## Supplemental Tables for "Prenatal vitamin intake in first month of pregnancy and DNA methylation in cord blood and placenta in two prospective cohorts": Supplemental Table 4 - MARBLES Cord Blood Single Site Results.csv (part 35 of 49)

	chr	pos	DNAm_diff	sd	P.Value	adj.P.Val	gene	AveDNAm
cg01215728	chr10	50153407	0.1149	0.3189	0.719	1	WDFY4	88.42
cg00516966	chr17	19651653	-0.1207	0.335	0.719	1	ALDH3A1	63.36
cg14950938	chr3	32042694	0.06546	0.1817	0.719	1		93.31
cg18147699	chr8	1568947	0.2036	0.5649	0.719	1	DLGAP2-AS1	91.87
cg20807701	chr7	108209641	-0.04181	0.116	0.719	1	THAP5	3.65
cg22747092	chr9	138987818	-0.1989	0.552	0.719	1	NACC2	41.07
cg08894567	chr6	74565441	0.0992	0.2753	0.719	1		94
cg22976526	chr15	92400773	-0.1228	0.3407	0.719	1	SLCO3A1	74.67
cg00576435	chr20	36149188	0.2149	0.5964	0.719	1	BLCAP	60.55
cg09953465	chr22	17681183	-0.08478	0.2353	0.719	1	CECR1	90.24
cg18544859	chr16	643706	0.1094	0.3036	0.719	1	RAB40C	87.68
cg13689390	chr9	101014393	0.06715	0.1863	0.719	1	TBC1D2	93.17
cg24104938	chr6	108487078	-0.05303	0.1472	0.719	1	NR2E1	5.14
cg15953487	chr3	15799221	-0.07558	0.2098	0.719	1	ANKRD28	91.81
cg26152923	chr19	18284120	0.152	0.4218	0.719	1	IFI30	19.22
cg01047028	chr11	134263279	0.07296	0.2025	0.719	1	B3GAT1	94.12
cg05796992	chr15	101547339	0.136	0.3775	0.719	1	LRRK1	3.24
cg19885625	chr11	64815313	-0.1424	0.3952	0.719	1	NAALADL1	13.1
cg23667362	chr17	46019017	0.07744	0.2149	0.719	1	PNPO	5.22
cg21758446	chr12	71518879	0.1377	0.3822	0.719	1	TSPAN8	83.67
cg00062367	chr14	69950116	0.3495	0.9701	0.719	1	FLJ44817	92.01
cg12097191	chr13	113744601	0.0992	0.2753	0.719	1	MCF2L	82.78
cg12847050	chr18	61369003	-0.08425	0.2338	0.719	1	SERPINB11	92.71
cg16974873	chr10	60821842	-0.3098	0.8598	0.719	1		74.27
cg02756939	chr1	211556576	0.3004	0.8338	0.719	1	C1orf97	29.52
cg00168082	chr9	133589177	0.02945	0.08172	0.719	1	ABL1	3.24
cg17356008	chr6	138436893	0.1206	0.3347	0.719	1		14.99
cg06008803	chr6	20920015	-0.0705	0.1957	0.719	1	CDKAL1	92.79
cg24033557	chr1	22378625	0.06978	0.1937	0.719	1	CDC42	92.71
cg15107641	chr3	45188186	-0.06615	0.1836	0.719	1	CDCP1	9.52
cg10256790	chr3	133618896	-0.1442	0.4004	0.719	1		90.89
cg18906324	chr12	118199026	0.01521	0.04223	0.719	1	KSR2	97.9
cg25404650	chr7	155616381	-0.0637	0.1768	0.719	1		93.64
cg19482843	chr8	141559741	0.05734	0.1591	0.719	1	EIF2C2	93.76
cg01216877	chr3	24869928	-0.1797	0.4987	0.719	1		79.54
cg11277907	chr20	40196338	0.1356	0.3763	0.719	1	CHD6	77.5
cg09091752	chr15	41080358	-0.1252	0.3474	0.719	1	DNAJC17	62.49
cg12847429	chr14	54948899	0.1627	0.4517	0.719	1	GMFB	50.43
cg06462760	chr22	46201419	-0.17	0.4719	0.719	1	ATXN10	94.31
cg07761912	chr1	179846929	-0.04628	0.1285	0.719	1	TOR1AIP2	4.07
cg19628046	chr18	33552617	-0.03863	0.1072	0.719	1	C18orf21	3.79
cg02948855	chr10	135010720	-0.2696	0.7484	0.719	1	KNDC1	96.12
cg24131595	chr18	56887310	-0.03085	0.08563	0.719	1	GRP	3.42
cg18002480	chr8	672007	-0.6213	1.724	0.719	1	ERICH1	54.12
cg05966431	chr1	7023864	-0.2062	0.5724	0.719	1	CAMTA1	14.46
cg02093953	chr10	128185341	-0.1255	0.3484	0.719	1	C10orf90	71.94
cg17954090	chr1	116271272	0.1492	0.4142	0.719	1	CASQ2	64.98
cg00242955	chr4	102644994	-0.1596	0.4429	0.719	1		91.24
cg09278708	chrX	101905837	0.2775	0.7703	0.719	1	GPRASP1	30.58
cg06774124	chrX	106959517	0.1558	0.4325	0.719	1	TSC22D3	10.73
cg13878066	chr1	15541799	-0.1595	0.4428	0.719	1	TMEM51	93.16
cg04071798	chr10	134838595	-0.1761	0.4889	0.719	1		83.91
cg14668181	chr9	116658192	-0.1131	0.3141	0.719	1	ZNF618	91.93
cg05612325	chr17	14110411	-0.02432	0.06751	0.719	1	COX10	97.64
cg12444298	chr1	235265522	0.1733	0.481	0.719	1		93.53
cg08368875	chr10	134334241	-0.122	0.3387	0.719	1		79.24
cg00407926	chr1	27982013	-0.2093	0.5809	0.719	1		74.41
cg06028731	chr2	113829440	0.05551	0.1541	0.719	1	IL1F10	93.74
cg05166354	chr22	45216631	-0.1064	0.2955	0.719	1	ARHGAP8	15.48
cg02251771	chr11	93913200	0.1168	0.3243	0.719	1	PANX1	87.74
cg06031740	chr10	126150487	-0.01291	0.03584	0.719	1	LHPP	0.78
cg26273185	chr2	53137592	-0.1543	0.4283	0.719	1		92.5
cg23262973	chr10	123966834	0.0981	0.2723	0.719	1	TACC2	85.8
cg07557980	chr11	45737771	-0.05319	0.1476	0.719	1		93.89
cg18075315	chr12	106988393	-0.2358	0.6545	0.719	1	RFX4	14.98
cg16772479	chr14	102172766	0.01073	0.02977	0.719	1		1.43
cg00510447	chr16	3071608	-0.1066	0.296	0.719	1	TNFRSF12A	9.49
cg04031158	chr1	175772135	-0.1549	0.4301	0.719	1		82.56
cg09361491	chr1	47070176	-0.05128	0.1424	0.719	1	MKNK1	4.57
cg04542599	chr3	43139437	0.09045	0.2511	0.719	1	POMGNT2	89.43
cg04140624	chr22	30951954	0.1051	0.2919	0.719	1	GAL3ST1	89.75
cg03597540	chr1	149857491	-0.09964	0.2766	0.719	1	HIST2H2BE	7.19
cg22806015	chr15	79043531	-0.02913	0.08087	0.719	1		2.53
cg09551793	chr10	3133735	0.4051	1.125	0.719	1	PFKP	84.22
cg14751398	chr6	20402153	-0.07285	0.2022	0.719	1	E2F3	6.25
cg25165886	chr1	154150702	-0.2126	0.5902	0.719	1	TPM3	29.72
cg05881947	chr12	123716791	-0.271	0.7524	0.719	1	C12orf65	29.08
cg23335980	chr17	4089509	0.07185	0.1994	0.719	1	ANKFY1	93.53
cg12908614	chr1	245292165	0.108	0.2999	0.719	1		91.05
cg13866710	chr17	61609678	-0.09523	0.2644	0.719	1	KCNH6	87.57
cg25015465	chr14	76957944	0.102	0.2832	0.719	1	ESRRB	87.7
cg24997916	chr7	100291848	0.03496	0.09704	0.719	1		3.11
ch.4.194519R	chr4	5026704	0.07964	0.2211	0.719	1		5.56
cg26267508	chr22	44754620	-0.1422	0.3948	0.719	1		59.64
cg21083018	chr9	1759270	0.1968	0.5464	0.719	1		72.22
cg01772708	chr17	50025696	0.1376	0.3821	0.719	1	CA10	83.09
cg23660117	chr10	19338060	0.2724	0.7561	0.719	1	MALRD1	77.66
cg02609480	chr21	46971551	0.2104	0.5842	0.719	1		48.67
cg20916578	chr8	55014888	0.2142	0.5948	0.719	1	LYPLA1	54.89
cg16452840	chr11	59383203	-0.03683	0.1023	0.719	1	OSBP	3.69
cg24589973	chr21	44891492	-0.09154	0.2541	0.719	1	LINC00313	84.92
cg15791105	chr12	48367161	0.1012	0.281	0.719	1	COL2A1	85.89
cg22360284	chr19	49535373	0.3	0.8328	0.719	1	SNAR-G2	72.06
cg00898480	chr17	74641275	-0.2002	0.5557	0.719	1	ST6GALNAC1	83.95
cg01712671	chr2	218938889	-0.1299	0.3608	0.719	1	RUFY4	20.49
cg09413116	chr21	44035183	-0.03105	0.0862	0.719	1	LOC101928233	3.31
cg16549108	chr16	21226511	0.1552	0.4309	0.719	1	ZP2	82.88
cg26145896	chr15	80855575	-0.1258	0.3492	0.719	1	LOC101929586	74.08
cg00247269	chr16	57480410	0.1865	0.5177	0.719	1	COQ9	47.26
cg22731393	chr17	73780729	0.0612	0.1699	0.719	1	MIR4738	4.14
cg15497006	chr1	27147585	0.1219	0.3383	0.719	1		15.72
cg05023013	chr22	42195063	-0.1009	0.2802	0.719	1	MEI1	85.42
cg21061317	chr11	119478717	-0.2784	0.7728	0.719	1		50.98
cg08574154	chr6	134695781	0.0908	0.2521	0.719	1		81.56
cg14034894	chr9	100978864	0.06435	0.1786	0.719	1	TBC1D2	93.6
cg25451194	chr2	61407414	-0.1149	0.319	0.719	1	AHSA2	84.21
cg16827377	chr19	19296836	-0.07966	0.2212	0.719	1	MEF2BNB	90.91
cg08391380	chr5	601208	-0.05967	0.1657	0.719	1		93.88
cg16068729	chr9	99013717	0.08533	0.2369	0.719	1	HSD17B3	88.01
cg10729505	chr4	140508663	0.08114	0.2253	0.719	1		92.15
cg09057050	chr16	66639160	-0.1176	0.3265	0.719	1	CMTM3	6.47
cg01613643	chr10	28271425	0.2414	0.6703	0.719	1	ARMC4	88.91
cg23165415	chr2	113557375	0.2066	0.5737	0.719	1		33.81
cg15521003	chr7	148761051	-0.07616	0.2115	0.719	1		92.72
cg01578324	chr6	31704774	-0.1451	0.4029	0.719	1	CLIC1	24.95
cg16953283	chr7	45151048	-0.02061	0.05723	0.719	1	TBRG4	2.42
cg25941151	chr11	88910913	0.1638	0.4549	0.719	1	TYR	78.86
cg13073052	chr1	9404377	-0.0805	0.2235	0.719	1	SPSB1	90.3
cg03349407	chr1	220441256	-0.03809	0.1058	0.719	1	RAB3GAP2	95.29
cg02515839	chr18	74903743	-0.1548	0.4298	0.719	1		82.65
cg04279164	chr11	106698694	-0.15	0.4166	0.719	1	GUCY1A2	53.45
cg23999695	chr15	89943625	-0.04663	0.1295	0.719	1		2.29
cg25749432	chr11	67056918	-0.02649	0.07356	0.719	1	ANKRD13D	2.92
cg11892665	chr18	54654644	0.04731	0.1314	0.719	1	WDR7	95.56
cg06433467	chr5	67730071	-0.1795	0.4984	0.719	1		20.21
cg15081033	chr3	140805567	0.09564	0.2655	0.719	1	SPSB4	89.88
cg02919257	chr12	497824	-0.01988	0.05519	0.719	1	CCDC77	1.97
cg03092543	chr11	18087364	-0.2064	0.573	0.719	1		43.36
cg05876325	chr8	144699783	0.02126	0.05904	0.719	1	TSTA3	2.01
cg12350474	chr17	46578476	-0.1111	0.3085	0.719	1		81.11
cg01465177	chr3	182208536	0.1855	0.515	0.719	1		63.38
cg24869272	chr11	850296	-0.3794	1.053	0.719	1	TSPAN4	34.91
cg02273788	chrX	153029150	-0.08213	0.228	0.719	1	PLXNB3	91.92
cg06306260	chr7	99330962	-0.09362	0.26	0.719	1	CYP3A7	89.5
cg11173636	chr10	65632259	1.431	3.974	0.719	1		20.47
cg18100532	chr17	3500408	0.08148	0.2263	0.719	1	TRPV1	90.75
cg11149521	chr17	1628643	-0.3561	0.9889	0.719	1	WDR81	23.25
cg05934647	chr1	20760520	0.2299	0.6383	0.719	1		89.67
cg18938479	chr1	218856495	-0.1307	0.3628	0.719	1	MIR548F3	83.06
cg26129270	chr2	208634933	0.024	0.06665	0.719	1	FZD5	2.28
cg06247946	chr1	158534272	0.1504	0.4177	0.719	1	OR6P1	71.05
cg02239754	chr4	122917668	-0.1535	0.4262	0.719	1		68.49
cg20707086	chr19	16869940	0.227	0.6304	0.719	1	NWD1	33.39
cg04953335	chr19	34160488	0.08667	0.2407	0.719	1	CHST8	91.49
cg17989241	chr1	116223207	0.0613	0.1702	0.719	1	VANGL1	94.06
cg13261392	chr1	46563285	0.0938	0.2605	0.719	1	PIK3R3	90.11
cg25708982	chr13	112895431	-0.2345	0.6511	0.719	1		92.15
cg05424606	chr22	38290975	0.06457	0.1793	0.719	1		91.26
cg17162166	chr14	93674922	-0.1159	0.3218	0.719	1	C14orf142	91.71
cg00774088	chr15	26109245	0.3081	0.8556	0.719	1	ATP10A	82.2
cg04400841	chr2	208988863	-0.1212	0.3365	0.719	1	CRYGD	74.43
cg15830127	chr4	5053498	-0.01044	0.02899	0.719	1	STK32B	1.52
cg01278113	chr2	227835331	-0.1564	0.4344	0.719	1	RHBDD1	79.75
cg08310748	chr14	77974814	-0.2777	0.7711	0.719	1	SPTLC2	63.15
cg07136400	chr1	222055714	-0.1305	0.3624	0.719	1		89.41
cg11166370	chr14	21681767	0.07585	0.2106	0.719	1	HNRNPC	92.76
cg10959726	chr17	6917614	-0.06636	0.1843	0.719	1	C17orf49	6.4
cg00227665	chr16	87735443	-0.2191	0.6084	0.719	1	LOC100129637	66.32
ch.10.1464434F	chr10	71133003	-0.0243	0.06748	0.719	1	HK1	2.78
cg09766671	chr19	8595087	-0.06756	0.1876	0.719	1	MYO1F	94.56
cg12216983	chr12	122751217	-0.03144	0.08732	0.719	1	VPS33A	2.55
cg01871127	chr2	177026301	0.05748	0.1596	0.719	1		4.43
cg21949866	chr6	56810119	0.09458	0.2626	0.719	1	DST	84.75
cg05241802	chr3	51729617	-0.09284	0.2578	0.719	1	TEX264	88.94
cg13960493	chr9	113658492	-0.06825	0.1895	0.719	1	LPAR1	93.39
cg26877631	chr10	21823297	0.1112	0.3087	0.719	1	MLLT10	6.48
cg15827388	chr11	22647365	-0.01659	0.04606	0.719	1	FANCF	1.1
cg09804496	chr7	72850442	0.1309	0.3634	0.719	1	FZD9	83.14
cg27403778	chr14	55035029	-0.03905	0.1085	0.719	1	SAMD4A	3.46
cg03202506	chr2	12458769	-0.09087	0.2524	0.719	1	LOC100506457	88.85
cg10516359	chr11	45827763	0.1129	0.3137	0.719	1	SLC35C1	78.27
cg08352422	chr11	116095774	-0.1756	0.4876	0.719	1		66.61
cg03905734	chr7	120591978	0.1142	0.3173	0.719	1	ING3	88.55
cg15813293	chr6	37271197	0.1911	0.5307	0.719	1	TBC1D22B	50.9
cg04839849	chr1	859844	-0.02776	0.07709	0.719	1	SAMD11	3.11
cg22882684	chr3	172233778	-0.076	0.2111	0.719	1	TNFSF10	91.98
cg00389259	chr2	17968147	0.0594	0.165	0.719	1		94.51
cg26657279	chr20	43593874	-0.1706	0.4737	0.719	1	STK4-AS1	76.32
cg06316553	chr1	200639278	-0.02542	0.0706	0.719	1	DDX59	3.98
cg13682082	chr19	48301312	0.1533	0.4256	0.719	1		52.27
cg12218697	chr1	86042661	-0.09672	0.2686	0.719	1	DDAH1	4.55
cg06205077	chr14	97323787	-0.08281	0.23	0.719	1	VRK1	88.76
cg27105914	chr17	76445798	-0.2437	0.6769	0.719	1	DNAH17	82.6
cg22831777	chr15	39170638	0.1018	0.2828	0.719	1		91.18
cg25140663	chr21	30006208	0.1245	0.3459	0.719	1		19.49
cg05897172	chr2	200353776	-0.2213	0.6145	0.719	1		7.42
cg16078523	chr3	50738135	0.3029	0.8412	0.719	1	DOCK3	66.65
cg08810053	chr6	31926072	-0.1747	0.4852	0.719	1	RDBP	51.26
cg18800918	chr3	38664174	-0.1018	0.2827	0.719	1	SCN5A	87.7
cg06554701	chr14	74043231	0.1064	0.2955	0.719	1		89.05
cg16655375	chr3	185827035	0.03372	0.09364	0.719	1	ETV5	3.25
cg14450821	chr15	51058122	-0.02909	0.0808	0.719	1	SPPL2A	3.34
cg04893481	chr11	2440386	-0.09477	0.2632	0.719	1	TRPM5	84.9
cg06240330	chr2	69115306	-0.09528	0.2646	0.719	1		92.85
cg26492631	chr4	148721238	-0.1469	0.4081	0.719	1	ARHGAP10	9.8
cg02391768	chr18	77201370	-0.06562	0.1823	0.719	1	NFATC1	92.9
cg05312779	chr15	90328239	-0.1062	0.2949	0.719	1	ANPEP	84.75
cg22821013	chr6	168661400	0.151	0.4193	0.719	1		64.44
cg08350079	chr20	61396761	0.1108	0.3077	0.719	1		89.5
cg20592017	chr15	40364740	-0.5618	1.56	0.719	1		75.45
cg27113009	chr11	66725892	-0.0139	0.03862	0.719	1	PC	1.82
cg23873944	chr17	4068456	0.06227	0.1729	0.719	1	ANKFY1	93.54
cg25493658	chr12	51421225	0.05981	0.1661	0.719	1	SLC11A2	94.09
cg20296473	chr14	36738491	0.05611	0.1558	0.719	1		93.99
cg05854193	chr17	27224804	-0.03276	0.09098	0.719	1	FLOT2	3.54
cg13675835	chr9	37030825	-0.06243	0.1734	0.719	1	PAX5	3.21
cg08589960	chr16	83986755	-0.01996	0.05544	0.719	1	OSGIN1	1.22
cg04790124	chr15	34502993	-0.06627	0.1841	0.719	1	C15orf29	92.92
cg24167378	chr18	71818951	0.07618	0.2116	0.719	1	C18orf55	92.62
cg10803013	chr9	133758547	0.04508	0.1252	0.719	1	ABL1	95.08
cg08967026	chr10	98784186	-0.1221	0.3391	0.719	1	SLIT1	83.63
cg24174307	chr17	73043075	-0.127	0.3528	0.719	1	ATP5H	9.76
cg20728744	chr12	10060142	0.1073	0.2981	0.719	1	CLEC2A	90.59
cg09543951	chr9	75406910	0.06996	0.1943	0.719	1	TMC1	92.5
cg21199045	chr18	76324738	0.2144	0.5956	0.719	1		72.74
cg24337193	chr1	44720997	0.09013	0.2504	0.719	1	ERI3	90.98
cg01900237	chr11	6682135	0.1467	0.4076	0.719	1		78.31
cg16385225	chr10	60094629	-0.04252	0.1181	0.719	1	UBE2D1	3.65
cg01840508	chr16	83022065	0.7536	2.093	0.719	1	LOC101928417	73.78
cg05336160	chr2	207630354	-0.05591	0.1553	0.719	1	FASTKD2	3.42
cg24619988	chr12	95193112	0.2463	0.6843	0.719	1		75.81
cg12603531	chr9	139258402	0.06063	0.1684	0.719	1	DNLZ	6.22
cg00876386	chr8	994481	-0.06635	0.1843	0.719	1	ERICH1-AS1	93.53
cg10117405	chr16	4290814	-0.1192	0.3311	0.719	1	SRL	94.42
cg16469419	chr11	62361794	-0.1111	0.3087	0.719	1	MTA2	85.66
cg16892114	chr4	77184332	-0.227	0.6307	0.719	1	FAM47E	75.94
cg18865949	chr1	183272731	-0.09284	0.2579	0.719	1	NMNAT2	91.17
cg18207109	chr10	71889019	0.1073	0.298	0.719	1	AIFM2	92.62
cg09787021	chr1	25988486	0.07827	0.2174	0.719	1	MAN1C1	92.35
cg13083502	chr2	23506789	-0.07765	0.2157	0.719	1		92.65
cg08462247	chr2	241075202	-0.1235	0.343	0.719	1	MYEOV2	6.92
cg20191103	chr17	67981688	-0.1533	0.426	0.719	1		91.57
cg22723818	chr1	152488368	-0.2073	0.5758	0.719	1	CRCT1	49.08
cg21134382	chr12	20709967	0.2414	0.6705	0.719	1	PDE3A	64.94
cg05785932	chr10	79176193	-0.113	0.314	0.719	1	KCNMA1	89.76
cg02481934	chr6	26271193	-0.1103	0.3064	0.719	1	HIST1H3G	8.69
cg22856834	chr2	241173620	0.2893	0.8037	0.719	1		50.39
cg25285598	chr10	2967371	-0.2189	0.608	0.719	1		88.69
cg14659578	chr12	85412109	0.09211	0.2559	0.719	1	TSPAN19	91.68
cg10205995	chr4	186220034	-0.08065	0.2241	0.719	1	SNX25	92.48
cg26443133	chr4	5788328	-0.2057	0.5716	0.719	1	EVC	84.54
cg09232055	chr5	121723824	-0.09181	0.2551	0.719	1	SNCAIP	91.38
cg11419029	chr14	61730523	-0.09232	0.2565	0.719	1		90.54
cg27584448	chr6	33289271	0.1048	0.2912	0.719	1	DAXX	56.94
cg03055238	chr5	118690944	-0.1114	0.3096	0.719	1	TNFAIP8	89.65
cg04648421	chr4	103747505	-0.04677	0.1299	0.719	1	UBE2D3	3.9
cg16631918	chr3	184158331	0.05396	0.1499	0.719	1		94.3
cg15866474	chr1	63653553	-0.1318	0.3661	0.719	1	LINC00466	87.59
cg22007449	chr16	8715216	0.1181	0.3281	0.719	1	METTL22	6.92
cg03722909	chr18	42324965	-0.04461	0.1239	0.719	1	SETBP1	94.36
cg26661543	chr18	2570950	-0.1265	0.3515	0.719	1	NDC80	4.58
cg12451177	chr22	22222048	-0.0141	0.03918	0.719	1	MAPK1	1.43
cg02338778	chr2	23840763	0.02945	0.08181	0.719	1	KLHL29	97.3
cg03050992	chr6	53366886	-0.09175	0.2549	0.719	1	GCLC	94.11
cg09138609	chr13	100632351	-0.02923	0.08122	0.719	1		2.86
cg24655701	chr11	122023504	-0.07776	0.216	0.719	1	LOC399959	92.29
cg16228323	chr10	43818243	0.1104	0.3066	0.719	1		6.25
cg11019923	chr15	78557532	-0.2413	0.6703	0.719	1	DNAJA4	50.36
cg24120696	chr8	53853604	-0.01929	0.05359	0.719	1		1.52
cg06480513	chr7	110176155	-0.08867	0.2464	0.719	1		90.71
cg03188253	chr2	240211637	-0.1301	0.3614	0.719	1	HDAC4	6.26
cg15583072	chr12	21525662	-0.09826	0.273	0.719	1	SLCO1A2	91.86
cg17995652	chr8	80678925	0.1915	0.532	0.719	1	HEY1	28.73
cg10068417	chr13	50706583	-0.08869	0.2464	0.719	1		7.27
cg21468889	chr6	143833251	0.05423	0.1507	0.719	1	FUCA2	94.25
cg05872034	chr1	5976040	0.3663	1.018	0.719	1	NPHP4	91.89
cg02880679	chr17	49295615	0.04791	0.1331	0.719	1	MBTD1	94.95
cg25980574	chrX	64722490	-0.1005	0.2791	0.719	1	ZC3H12B	88.12
cg12646276	chr15	98104162	0.1794	0.4983	0.719	1	LOC101927310	79.97
cg05347898	chr6	24358304	-0.05091	0.1414	0.719	1	KAAG1	4.04
cg14287462	chr17	18054175	0.08252	0.2293	0.719	1	MYO15A	90.59
cg04528720	chr16	83962037	-0.1457	0.4048	0.719	1		78.38
cg16076486	chr8	1443468	0.08076	0.2244	0.719	1		91.95
cg14178383	chr9	91347716	0.1393	0.387	0.719	1		87.55
cg18716255	chr1	38184739	0.09619	0.2672	0.719	1	EPHA10	89.29
cg04175536	chr18	60709134	-0.08873	0.2465	0.719	1		91.16
cg11373066	chr9	137582109	-0.1088	0.3024	0.719	1	COL5A1	87.35
cg06920214	chr19	37018460	-0.3377	0.9382	0.719	1	ZNF260	58.05
cg01544400	chr8	32715985	-0.3299	0.9166	0.719	1		71.98
cg20574900	chr3	101280596	0.1417	0.3937	0.719	1	RG9MTD1	2.67
cg16583186	chr16	81526361	-0.2942	0.8173	0.719	1	CMIP	58.59
cg19541986	chr18	64899875	-0.4463	1.24	0.719	1		41.25
cg12355162	chr7	134854206	0.1531	0.4254	0.719	1	C7orf49	32.61
cg24126847	chr14	105657710	0.1138	0.3163	0.719	1		84.25
cg07249838	chr16	4668392	-0.1787	0.4964	0.719	1		48.52
cg06866140	chr19	16993566	0.09302	0.2585	0.719	1		85.4
cg14353634	chr12	130626180	-0.2114	0.5873	0.719	1		91.23
cg16310958	chr20	25281332	-1.469	4.082	0.719	1	ABHD12	71.11
cg07415496	chr12	43764228	-0.1842	0.5119	0.719	1	ADAMTS20	84.39
cg16652739	chr1	14134260	0.05857	0.1628	0.719	1	PRDM2	93.69
cg07347148	chr1	167786802	-0.05865	0.163	0.719	1	ADCY10	93.43
cg08286860	chr22	39135474	-0.0939	0.2609	0.719	1	SUN2	84.52
cg15433843	chr2	170655299	-0.0392	0.1089	0.719	1	SSB	3.79
cg01045374	chr15	67137939	0.0841	0.2337	0.719	1		89.49
cg03877680	chr5	178157825	-0.01521	0.04227	0.719	1	ZNF354A	1.64
cg06194010	chr12	2493567	-0.06179	0.1717	0.719	1	CACNA1C	93.49
cg24395387	chr4	519570	-0.1478	0.4106	0.719	1	PIGG	80.66
cg15149625	chr4	123595010	0.09018	0.2506	0.719	1		90.02
cg06657944	chr3	176915062	0.1146	0.3185	0.719	1	TBL1XR1	8.8
cg13051970	chr7	50628968	-0.1173	0.3259	0.719	1	DDC	61.27
cg04612667	chr6	27706340	0.3294	0.9152	0.719	1		33.64
cg07465602	chr20	44830440	-0.08448	0.2347	0.719	1	CDH22	92.54
cg06626655	chr1	38099916	-0.1155	0.321	0.719	1	RSPO1	10.43
cg17310600	chr4	165305334	0.1599	0.4444	0.719	1	MARCH1	37.15
cg00479443	chr1	62761937	0.08923	0.2479	0.719	1	KANK4	6.02
cg17565627	chr2	198651111	0.1065	0.2958	0.719	1	BOLL	3.82
cg01938973	chr14	44004437	-0.1378	0.3829	0.719	1		88.25
cg00645628	chr1	101213654	0.05009	0.1392	0.719	1		94.53
cg12522544	chr4	6296357	-0.04525	0.1257	0.719	1	WFS1	94.86
cg18705203	chr10	112747218	-0.1123	0.312	0.719	1	SHOC2	92.49
cg14825116	chrX	100547490	0.2018	0.5609	0.719	1	TAF7L	96.75
cg08664529	chr1	45277159	-0.105	0.2919	0.719	1	BTBD19	82.07
cg22292762	chr5	125695499	-0.06835	0.1899	0.719	1	GRAMD3	93.4
cg15751276	chr3	192521515	-0.06305	0.1752	0.719	1	MB21D2	92.82
cg01539879	chr12	45308559	0.1879	0.5222	0.719	1	NELL2	90.91
cg02318890	chr11	125358851	-0.08584	0.2385	0.719	1	FEZ1	90.3
cg05748342	chr3	51721635	-0.05556	0.1544	0.719	1	TEX264	93.94
cg09984047	chr13	112330954	-0.1086	0.3017	0.719	1		3.2
cg15643796	chr1	10421972	0.05842	0.1623	0.719	1	KIF1B	94.35
cg07572596	chr3	190972812	-0.1566	0.4353	0.719	1		90.93
cg16799699	chr15	61210082	0.05604	0.1557	0.719	1	RORA	94.27
cg02497444	chr21	45674142	-0.07785	0.2164	0.719	1	DNMT3L	92.07
cg03303891	chr8	96143999	0.1338	0.3717	0.719	1		89.21
cg01264747	chr11	43964451	-0.03766	0.1047	0.719	1	LOC387763	3.91
cg19429280	chr10	127508378	0.0596	0.1656	0.719	1	UROS	94.15
cg04211829	chr16	72981203	-0.09439	0.2623	0.719	1	ZFHX3	87.85
cg11287899	chr12	112819167	0.05964	0.1657	0.719	1		5.53
cg16457505	chr18	48249020	0.1075	0.2987	0.719	1	MAPK4	79.78
cg14484145	chr5	149792371	0.0351	0.09755	0.719	1	CD74	3.27
cg14071503	chr19	50391752	-0.3123	0.8679	0.719	1	TBC1D17	86.23
cg16171860	chr1	17750766	0.2156	0.5992	0.719	1	RCC2	91.1
cg06784691	chr1	2245988	-0.2398	0.6666	0.719	1		35.51
cg20988436	chr11	101982833	-0.07262	0.2018	0.719	1	YAP1	6.05
cg02480685	chr8	96163530	0.08257	0.2295	0.719	1	PLEKHF2	94.52
cg00301775	chr5	40798454	-0.1606	0.4464	0.719	1	PRKAA1	7.22
cg20691617	chr2	85142974	0.136	0.3779	0.719	1		72.17
cg23918388	chr1	207991593	0.1033	0.2872	0.719	1	LOC148696	85.53
cg20548564	chr13	28240073	0.07557	0.21	0.719	1	POLR1D	94.98
cg07038423	chr4	118006429	-0.1206	0.3352	0.719	1	TRAM1L1	12.27
cg07439611	chr15	47776469	-0.1086	0.3018	0.719	1	SEMA6D	18.58
cg05770389	chr6	88722796	0.1863	0.5176	0.719	1		77.03
cg18768515	chr5	121828498	0.2387	0.6633	0.719	1		80.8
cg18989057	chrX	48660440	-0.2024	0.5624	0.719	1	HDAC6	12.27
cg02474578	chr3	13708225	0.1746	0.4851	0.719	1	LINC00620	75.62
cg17681999	chr3	98481693	0.09406	0.2614	0.719	1	ST3GAL6	89.61
cg08452021	chr6	30742052	-0.2128	0.5914	0.719	1		81.52
cg00234624	chr9	103114721	0.06421	0.1785	0.719	1	TEX10	3.81
cg12485645	chr16	88230076	0.1169	0.3249	0.719	1		86.93
cg03709401	chr7	89975282	-0.3058	0.8499	0.719	1	GTPBP10	47.54
cg01068913	chr12	57039975	0.02614	0.07264	0.719	1	SNORD59A	2.53
cg18819302	chr3	193179544	-0.1691	0.4699	0.719	1	ATP13A4	11.15
cg19646200	chr12	132886954	0.199	0.553	0.719	1	GALNT9	63.28
cg10139436	chr19	30219558	-0.06197	0.1722	0.719	1		93.31
cg18358621	chr15	32933704	0.1102	0.3063	0.719	1	SCG5	35.36
cg19319928	chr1	117317982	0.3189	0.8862	0.719	1		78.7
cg15948059	chr6	137806534	-0.05733	0.1593	0.719	1		94.16
cg16576285	chr12	719645	-0.1412	0.3925	0.719	1	NINJ2	4.5
cg25662428	chr19	2047261	0.1034	0.2873	0.719	1	MKNK2	88.21
cg18457106	chrX	105876926	0.1277	0.3548	0.719	1	CXorf57	91
cg07155664	chr5	149829590	-0.03313	0.09208	0.719	1	RPS14	3.19
cg09863917	chr9	97767458	-0.05172	0.1437	0.719	1	C9orf3	3.91
cg05272790	chr11	117800276	-0.1203	0.3344	0.719	1	TMPRSS13	88.98
cg13046957	chr16	83752894	0.3061	0.8508	0.719	1	CDH13	91.42
cg07831744	chr22	49504721	0.1535	0.4268	0.719	1		76.77
cg07070043	chr10	48389148	0.05972	0.166	0.719	1	RBP3	93.72
cg23303162	chr8	126357715	0.1495	0.4155	0.719	1	NSMCE2	85.65
cg06954759	chr1	55271295	-0.07618	0.2117	0.719	1	C1orf177	89
cg07937786	chr12	53729629	-0.2542	0.7066	0.719	1	SP7	88.7
cg15837978	chr2	217280631	0.04522	0.1257	0.719	1	SMARCAL1	94.81
cg04959927	chr3	194992701	0.03741	0.104	0.719	1	XXYLT1	3.33
cg03074214	chr10	94596568	-0.06035	0.1677	0.719	1	EXOC6	93.8
cg13863631	chr14	59951065	0.01433	0.03982	0.719	1	L3HYPDH	2.16
cg11897625	chr17	31611109	-0.203	0.5644	0.719	1	ASIC2	56.08
cg08701488	chr7	32534837	-0.0219	0.06087	0.719	1	LSM5	2.66
cg04775668	chr2	127535185	0.02533	0.07041	0.719	1		2.61
cg16615151	chr3	111409324	-0.1872	0.5203	0.719	1	PLCXD2	68.7
cg05520031	chr9	129262012	-0.1811	0.5035	0.719	1	FAM125B	14.53
cg08700454	chr11	74432028	-0.147	0.4085	0.719	1	CHRDL2	70.14
cg15478005	chr3	113465772	0.04066	0.113	0.719	1	ATP6V1A	3.39
cg27306680	chr2	217578651	-0.08421	0.2341	0.719	1		91.24
cg07535628	chr11	829035	0.1274	0.3542	0.719	1	EFCAB4A	55.24
cg01574373	chr1	114671219	-0.04858	0.135	0.719	1	SYT6	94.71
cg16274532	chr14	31291944	-0.2219	0.6168	0.719	1		87.62
cg24511782	chr12	110841169	-0.0371	0.1031	0.719	1	ANAPC7	3.47
cg11682265	chr1	187234261	0.217	0.6031	0.719	1	LINC01036	15.27
cg20038717	chr2	166982670	0.1706	0.4743	0.719	1	SCN1A	63.18
cg00568027	chr1	229644024	-0.03982	0.1107	0.719	1	NUP133	3.91
cg20056648	chr4	145349595	-0.1171	0.3255	0.719	1		91.54
cg25417551	chr17	35767582	-0.1227	0.3411	0.719	1	TADA2A	28.67
cg00218103	chr22	46465977	-0.1699	0.4723	0.719	1		24.35
cg22370295	chr1	237205384	-0.03655	0.1016	0.719	1	RYR2	1.72
cg04669106	chr19	17666352	0.02852	0.07929	0.719	1	GLT25D1	1.44
cg20745493	chr5	149682793	-0.146	0.4059	0.719	1	ARSI	19.63
cg22856245	chr3	179851154	-0.153	0.4253	0.719	1		84.52
cg13971154	chr7	128828460	0.01651	0.04589	0.719	1	SMO	0.97
ch.14.37665462F	chr14	38595711	-0.07505	0.2086	0.719	1		4.76
cg09512406	chr16	609103	0.09441	0.2624	0.719	1	C16orf11	84.71
cg08524058	chr7	22397645	-0.05302	0.1474	0.719	1	RAPGEF5	94.16
cg05880739	chr16	68018867	-0.1103	0.3065	0.719	1		15.17
cg15665090	chr6	31778371	-0.06501	0.1807	0.719	1	HSPA1L	93.64
cg14285764	chr12	7456988	0.06872	0.191	0.719	1	ACSM4	92.93
cg17419329	chr2	231573982	0.1819	0.5058	0.719	1		72.21
cg05431598	chr2	201944157	-0.048	0.1334	0.719	1	NDUFB3	93.54
cg01964975	chr1	162346511	-0.0455	0.1265	0.719	1	C1orf111	94.37
cg09337948	chr18	19118328	0.1279	0.3555	0.719	1	ESCO1	92.54
cg20407665	chr10	3193265	-0.02365	0.06575	0.719	1	PITRM1	97.47
cg23015676	chr8	131455986	0.042	0.1168	0.719	1	ASAP1	4.08
cg03986130	chr1	43616779	-0.1184	0.329	0.719	1	FAM183A	93.1
cg13705216	chr11	17599691	-0.1169	0.3251	0.719	1		63.61
cg22822383	chr19	58987261	0.06888	0.1915	0.719	1	ZNF446	4.15
cg14320852	chr9	89880707	-0.154	0.4282	0.719	1		81.53
cg04592204	chr7	43965870	0.07767	0.2159	0.719	1	URGCP	7.28
cg22985736	chr22	47516278	0.06322	0.1758	0.719	1	TBC1D22A	96.22
cg10289074	chr14	24682916	0.09194	0.2556	0.719	1	CHMP4A	8.5
cg07115626	chr14	38071285	-0.085	0.2363	0.719	1		8.64
cg00925920	chr18	62076519	0.09424	0.262	0.719	1	LOC284294	88.14
cg16307863	chr8	129419105	-0.2203	0.6124	0.719	1	LINC00824	43.32
cg09531751	chr10	127916635	0.07193	0.2	0.719	1	ADAM12	92.36
cg13931502	chr2	169869788	-0.1092	0.3037	0.719	1	ABCB11	91.03
cg22161784	chr17	78337534	0.09782	0.272	0.719	1	RNF213	85.27
cg03161112	chr18	32924652	0.06374	0.1772	0.719	1	ZNF24	3.47
cg01639960	chr1	100325963	-0.2504	0.6961	0.719	1	AGL	87.49
cg09549605	chr2	251023	-0.05996	0.1667	0.719	1	SH3YL1	94.45
cg10970251	chr11	796421	-0.03807	0.1059	0.719	1	SLC25A22	2.9
cg07565505	chr5	1887300	-0.02915	0.08106	0.719	1		2.61
cg08045766	chr7	94284731	-0.03825	0.1063	0.719	1	SGCE	1.93
cg08361399	chr16	53088769	0.02786	0.07745	0.719	1	CHD9	3.69
cg24397183	chr2	238558683	0.1077	0.2993	0.719	1	LRRFIP1	86.09
cg10631698	chr12	45516848	0.2881	0.8011	0.719	1		61.32
cg14398548	chr9	136836252	0.2724	0.7573	0.719	1	VAV2	92.35
cg05730726	chr4	78833501	0.3528	0.9807	0.719	1	MRPL1	61.06
cg07575130	chr7	158344982	0.1322	0.3674	0.719	1	PTPRN2	88.54
cg00434211	chr19	44871558	0.2	0.5561	0.719	1		87.02
cg14835701	chr5	130970065	-0.07267	0.202	0.719	1	RAPGEF6	7.34
cg01225634	chr22	18554051	-0.12	0.3336	0.719	1		91.79
cg05812217	chr14	95652519	-0.07692	0.2139	0.719	1	CLMN	5.78
cg11883258	chr8	145160034	0.1073	0.2983	0.719	1	SHARPIN	12.82
cg27553926	chr2	97136508	-0.176	0.4894	0.719	1		10.93
cg27247054	chr2	239364584	-0.09208	0.256	0.719	1		85.2
cg23250910	chr19	57862410	-0.0244	0.06785	0.719	1	ZNF304	2.38
cg20063125	chr19	36606395	0.06623	0.1842	0.719	1	TBCB	4.38
cg14425908	chr1	25291991	-0.2117	0.5885	0.719	1	RUNX3	86.63
cg06473178	chr1	42003067	0.1225	0.3405	0.719	1	HIVEP3	75.83
cg05487787	chr16	81189453	0.1649	0.4586	0.72	1	PKD1L2	75.58
cg25268621	chr1	58056824	0.07724	0.2147	0.72	1	DAB1	92.24
cg12647638	chr5	173145521	0.08416	0.234	0.72	1	LINC01484	90.99
cg15043711	chr6	31797954	-0.2533	0.7043	0.72	1	HSPA1B	5.95
cg17088562	chr6	33878823	0.07233	0.2011	0.72	1		93.07
cg18924218	chr6	50788364	-0.1294	0.3597	0.72	1	TFAP2B	11.39
cg08306303	chr11	119567761	0.1289	0.3585	0.72	1	PVRL1	83.43
cg09801012	chr10	52135449	0.3813	1.06	0.72	1	SGMS1	79.17
cg19477706	chr5	2686914	-0.1476	0.4104	0.72	1		69.16
cg08222609	chr14	24027960	-0.06427	0.1787	0.72	1	THTPA	92.81
cg04621893	chr10	22624687	-0.06244	0.1736	0.72	1		8.55
cg17307479	chr8	65494101	-0.03631	0.101	0.72	1	BHLHE22	3.64
cg00681103	chr2	201983452	0.09771	0.2717	0.72	1	CFLAR	7.56
cg01566287	chr4	103746901	-0.04776	0.1328	0.72	1	UBE2D3	4.8
cg21035483	chr18	64161797	-0.1613	0.4485	0.72	1		88.54
cg26923597	chr5	148634879	0.08244	0.2292	0.72	1	ABLIM3	88.38
cg00117914	chr22	50479197	0.05542	0.1541	0.72	1	TTLL8	94.57
cg05634697	chr8	86167211	-0.06203	0.1725	0.72	1	CA13	93.8
cg14998752	chr1	14052659	-0.1324	0.3682	0.72	1	PRDM2	58.64
cg17282204	chr22	18955907	-0.1658	0.4611	0.72	1		32.74
cg18477969	chr11	6415462	-0.6171	1.716	0.72	1	SMPD1	88.96
cg23626798	chr20	42142494	0.1133	0.315	0.72	1	L3MBTL	55.85
cg18466164	chr6	54546694	0.1081	0.3006	0.72	1		90.7
cg11724562	chr11	71196642	-0.05901	0.1641	0.72	1	NADSYN1	93.41
cg15480114	chr6	31857040	0.02328	0.06473	0.72	1	EHMT2	97.55
cg25264948	chr6	31734232	0.3749	1.043	0.72	1	C6orf27	36.12
cg19943580	chr17	40180850	-0.1169	0.3252	0.72	1	ZNF385C	54.98
cg14615784	chr5	94955756	0.03857	0.1073	0.72	1	GPR150	3.45
cg05165064	chr20	18037039	-0.09259	0.2575	0.72	1	OVOL2	6.24
cg16279861	chr11	128531312	0.1546	0.4299	0.72	1		43.33
cg20334235	chr9	133511233	0.08196	0.2279	0.72	1	FUBP3	89.38
cg26827893	chr20	21105829	0.1153	0.3207	0.72	1	PLK1S1	15.28
cg11073382	chr4	120898808	-0.1244	0.3459	0.72	1		78.66
cg20110832	chr8	810816	0.08786	0.2443	0.72	1		90.7
cg16808568	chrX	18368120	-0.1254	0.3488	0.72	1	SCML2	85.51
cg05533493	chr20	51677851	-0.06958	0.1935	0.72	1	TSHZ2	93.72
cg00628674	chr9	108311552	-0.14	0.3892	0.72	1	FSD1L	91.03
cg17028118	chr9	122084549	0.1597	0.4442	0.72	1	BRINP1	79.73
cg26552641	chr17	1819380	-0.1058	0.2942	0.72	1		13.76
cg02983592	chr14	54317909	0.1312	0.365	0.72	1		84.92
cg24794052	chr10	123127861	-0.3472	0.9656	0.72	1		85.73
cg09199225	chr6	32149260	0.4321	1.202	0.72	1	AGER	91.93
cg17463743	chr18	67259701	0.09693	0.2696	0.72	1	DOK6	92.48
cg06103618	chr15	70058463	-0.06648	0.1849	0.72	1		92.89
cg22589697	chr5	123975123	0.08417	0.2341	0.72	1	ZNF608	90.27
cg06519044	chr17	79237297	0.02991	0.08319	0.72	1	SLC38A10	96.82
cg15890932	chr12	125440408	0.09376	0.2608	0.72	1	DHX37	89.87
cg21438706	chr1	100816970	0.09379	0.2608	0.72	1	CDC14A	5.57
cg17045395	chr5	88377300	-0.137	0.381	0.72	1		82.92
cg11469778	chr2	131674201	0.1864	0.5185	0.72	1	ARHGEF4	36.2
cg10573235	chrX	123480277	-0.3148	0.8755	0.72	1	SH2D1A	55.22
cg09358481	chr17	38600305	0.05323	0.148	0.72	1	IGFBP4	6.17
cg16892828	chr6	122720190	-0.2338	0.6501	0.72	1	HSF2	85.1
cg02167303	chr2	167095947	0.2966	0.825	0.72	1	LOC101929680	83.12
cg13636174	chr18	77937742	-0.1255	0.349	0.72	1	PARD6G	77.75
cg09612502	chr16	85584896	0.1934	0.5378	0.72	1		90.3
cg17179037	chr4	186429409	0.1776	0.494	0.72	1	PDLIM3	48.99
cg18602811	chr3	32612253	-0.04134	0.115	0.72	1	DYNC1LI1	3.2
cg06653278	chr10	128149994	-0.1135	0.3156	0.72	1	C10orf90	75.69
cg24462247	chr4	1770837	-0.1362	0.3788	0.72	1		72.51
cg25807027	chr1	237970086	-0.05742	0.1597	0.72	1	RYR2	3.79
cg22045077	chrX	131574127	-0.2252	0.6265	0.72	1	MBNL3	82.33
cg02748354	chr10	120841452	0.03743	0.1041	0.72	1	EIF3A	95.6
cg20141359	chr6	29325117	0.1503	0.4181	0.72	1	OR5V1	82.95
cg24842740	chr1	9973750	-0.05725	0.1592	0.72	1		93.52
cg17912020	chr10	50696354	-0.066	0.1836	0.72	1	ERCC6	94.03
cg09828411	chr1	244466428	0.05764	0.1603	0.72	1		93.55
cg05880770	chr2	99787403	0.09246	0.2572	0.72	1	MITD1	92.55
cg11524422	chr1	41120824	-0.09866	0.2744	0.72	1	RIMS3	87.65
cg03223659	chr1	23340833	0.08996	0.2502	0.72	1		88.76
cg00734838	chr10	14614164	0.1242	0.3453	0.72	1	FAM107B	18.93
cg01264298	chr6	131722497	0.151	0.4199	0.72	1		89.24
cg23227462	chr2	240868631	-0.1805	0.502	0.72	1		62.79
cg04826488	chr8	110378586	-0.3323	0.9244	0.72	1	PKHD1L1	51.16
cg17978562	chr5	83678480	0.04574	0.1272	0.72	1	EDIL3	2.24
cg01013732	chr20	44992585	-0.05696	0.1584	0.72	1	SLC35C2	6.21
cg23526980	chr19	57649734	-0.2514	0.6991	0.72	1	ZIM3	78.64
cg17352891	chr12	24636625	-0.08652	0.2406	0.72	1	SOX5	89.56
cg06196373	chr5	149406321	0.08453	0.2351	0.72	1	HMGXB3	90.43
cg07387052	chr14	81644214	-0.1604	0.4463	0.72	1	GTF2A1	92.07
cg13714437	chr13	114889530	0.0178	0.04951	0.72	1	RASA3	97.86
cg11100230	chr20	57154372	-0.08949	0.2489	0.72	1	APCDD1L-AS1	90.21
cg05324686	chrX	36975171	0.133	0.3699	0.72	1		90.09
cg12077915	chr18	77534502	0.1745	0.4854	0.72	1		79.37
cg26122975	chr12	94919997	0.3523	0.9799	0.72	1		57.7
cg21485198	chr8	129170052	0.1113	0.3095	0.72	1		92.91
cg26569180	chr14	94597571	-0.06246	0.1737	0.72	1		94.08
cg01350081	chr15	101592003	-0.08731	0.2429	0.72	1	LRRK1	87.93
cg21797528	chr19	7980691	-0.2073	0.5767	0.72	1	TGFBR3L	62.07
cg03144708	chr6	32042200	0.09125	0.2538	0.72	1	TNXB	85.4
cg04751028	chr20	34583108	0.02302	0.06403	0.72	1	CNBD2	2.08
cg21934747	chr14	51466466	0.1058	0.2942	0.72	1	TRIM9	90.81
cg01281140	chr7	150065678	-0.05781	0.1608	0.72	1	REPIN1	8.14
cg09982347	chr14	34825556	0.1938	0.5391	0.72	1		77.31
cg05533971	chr17	79606645	-0.05324	0.1481	0.72	1		93.9
cg00500048	chr20	44097563	0.0819	0.2278	0.72	1	WFDC2	90.31
cg13660831	chr22	48061796	-0.09782	0.2721	0.72	1	LOC284930	89.62
cg08793792	chr13	112760644	0.2528	0.7032	0.72	1		16.49
cg25974277	chr5	71907094	-0.1233	0.343	0.72	1		16.45
cg01202666	chr7	19157650	-0.08234	0.2291	0.72	1	TWIST1	8.02
cg27176129	chr20	43937155	-0.2511	0.6986	0.72	1	MATN4	74.49
cg03727227	chr6	43139981	-0.111	0.3089	0.72	1	SRF	9.44
cg21819211	chr6	3267990	0.07776	0.2163	0.72	1	PSMG4	88.7
cg13682028	chr18	20424908	-0.07388	0.2055	0.72	1		92.83
cg07695670	chr19	17086950	-0.07468	0.2077	0.72	1	CPAMD8	91.54
cg11312357	chr2	20527645	-0.05042	0.1403	0.72	1	PUM2	93.56
cg02399189	chr10	45470562	-0.04768	0.1326	0.72	1	RASSF4	4.93
cg11201861	chr20	3662958	-0.04199	0.1168	0.72	1	ADAM33	3.9
cg19197915	chr8	2146804	-0.184	0.5117	0.72	1		89.39
cg04490349	chr7	5571608	-0.09298	0.2587	0.72	1	ACTB	3.31
cg26695659	chr12	108079384	-0.0383	0.1065	0.72	1	PWP1	3.74
cg10959209	chr3	47169837	0.1783	0.4961	0.72	1	SETD2	39.42
cg13581483	chr11	2019823	-0.1105	0.3074	0.72	1	H19	63.65
cg09220244	chr3	129041183	-0.08072	0.2246	0.72	1	H1FX-AS1	91.99
cg20738440	chr1	203830757	0.01495	0.04158	0.72	1	SNRPE	1.88
cg25713625	chr2	120022835	-0.1348	0.375	0.72	1	STEAP3	49.94
cg23973972	chr18	72152075	-0.256	0.7123	0.72	1		66.74
cg12383580	chr17	48167096	0.1074	0.2988	0.72	1	ITGA3	84.35
cg09156014	chr6	46831169	-0.05013	0.1395	0.72	1	ADGRF5	94.36
cg02337653	chr6	127840517	0.0553	0.1538	0.72	1	C6orf174	9.28
cg24389924	chr8	67032893	0.08181	0.2276	0.72	1		90.09
cg03903974	chr8	131017592	0.1791	0.4982	0.72	1	FAM49B	77.34
cg11687681	chr7	70599516	0.126	0.3506	0.72	1	WBSCR17	87.96
cg24438779	chr18	158551	0.008513	0.02368	0.72	1	USP14	1.1
cg11933779	chr17	43339040	0.02272	0.06321	0.72	1	C17orf46	2.31
cg11376215	chr19	45829628	-0.04418	0.1229	0.72	1		6.03
cg02254447	chr6	3031765	-0.07761	0.2159	0.72	1		91.2
cg11140276	chr17	80541847	-0.3537	0.9839	0.72	1	FOXK2	65.5
cg26794346	chr6	16472305	0.04377	0.1218	0.72	1	ATXN1	95.11
cg23763649	chr11	19049726	-0.1118	0.3111	0.72	1		87.06
cg11549175	chr12	113825494	0.05119	0.1424	0.72	1	PLBD2	95.15
cg20967544	chr10	95361613	0.05008	0.1393	0.72	1	RBP4	4.49
cg18354764	chr22	31064165	0.03689	0.1026	0.72	1	DUSP18	2.05
cg11380821	chr1	184094786	-0.05905	0.1643	0.72	1		94.23
cg18496178	chr6	160243249	0.09196	0.2558	0.72	1		89.74
cg09075522	chr1	92031145	0.07501	0.2087	0.72	1		93.15
cg17927702	chr20	52104175	-0.1924	0.5354	0.72	1	TSHZ2	17.97
cg24127719	chr21	38068660	-0.09962	0.2772	0.72	1		10.74
cg15839435	chr17	35767057	-0.04264	0.1186	0.72	1	ACACA	4.15
cg00549402	chr6	113686109	0.05733	0.1595	0.72	1		94.58
cg13577457	chr2	10514755	-0.09134	0.2541	0.72	1	HPCAL1	86.33
cg05564009	chr9	130628584	-0.1369	0.3808	0.72	1		89.8
cg04219510	chr14	64010574	0.03665	0.102	0.72	1	PPP2R5E	3.59
cg06935581	chr16	451865	-0.01458	0.04056	0.72	1	DECR2	2.07
cg20898347	chr17	21117939	-0.01994	0.05548	0.72	1	TMEM11	3.21
cg13516213	chr22	30955700	-0.1449	0.4031	0.72	1	GAL3ST1	92.69
cg02100054	chr5	126759038	0.111	0.3089	0.72	1	MEGF10	7.75
cg08609270	chrX	144903125	-0.2135	0.594	0.72	1	SLITRK2	18.45
cg17729335	chr11	75875022	0.1391	0.3872	0.72	1		89.33
cg16537237	chr8	142986565	-0.1534	0.4267	0.72	1		21.86
cg08348649	chrX	119443387	0.154	0.4285	0.72	1	FAM70A	24.07
cg07791987	chr2	189193728	0.1338	0.3722	0.72	1	GULP1	85.02
cg09522426	chr2	235437185	-0.234	0.6511	0.72	1		75.59
cg04578677	chr11	67270800	0.08008	0.2228	0.72	1	PITPNM1	91.97
cg01352586	chr1	202995473	-0.1094	0.3043	0.72	1		4.53
cg14570217	chr1	39393663	-0.06412	0.1784	0.72	1	RHBDL2	94.39
cg01081836	chr1	149858341	-0.03054	0.08497	0.72	1	HIST2H2AC	2.86
cg13044649	chr3	195849011	-0.2095	0.5828	0.72	1		72.16
cg20046126	chr20	34318278	0.05531	0.1539	0.72	1	RBM39	94.66
cg24136192	chr7	121144479	-0.1619	0.4505	0.72	1		78.44
cg12243622	chr17	32633974	-0.05314	0.1479	0.72	1		93.93
cg04880418	chr11	6231398	0.08364	0.2327	0.72	1	C11orf42	86.02
cg08142304	chr13	40435836	-0.1079	0.3003	0.72	1		79.42
cg09518457	chr1	35338899	-0.1043	0.2902	0.72	1	DLGAP3	89.36
cg15102430	chr5	169322052	0.08417	0.2342	0.72	1	FAM196B	90.38
cg10770652	chr6	32945243	0.08216	0.2286	0.72	1	BRD2	91
cg11932767	chr6	32864607	-0.1718	0.478	0.72	1	LOC100294145	81.65
cg11547871	chr9	123056697	0.07606	0.2117	0.72	1		92.26
cg01721204	chr1	45672405	-0.02025	0.05634	0.72	1	ZSWIM5	1.29
cg09138892	chr17	79005662	0.2177	0.6057	0.72	1	FLJ90757	68.7
cg00083188	chr10	79314844	0.1634	0.4546	0.72	1	KCNMA1	11.93
cg09200308	chr15	65133569	-0.02692	0.07492	0.72	1	PLEKHO2	2.76
cg09948451	chr2	12855154	-0.1261	0.3509	0.72	1		54.26
cg04498580	chr4	140478204	0.0412	0.1146	0.72	1	SETD7	4.54
cg03226570	chr18	34989885	-0.144	0.4006	0.72	1	CELF4	81.02
cg23687258	chr6	106808749	-0.08089	0.2251	0.72	1		5.6
cg25319002	chr18	23947370	0.07287	0.2028	0.72	1	TAF4B	90.77
cg13105244	chr6	116768440	-0.1159	0.3226	0.72	1		91.42
cg00892393	chr16	1911525	-0.1165	0.3242	0.72	1	C16orf73	91.47
cg12400956	chr15	89147360	0.2216	0.6167	0.72	1		17.7
cg14037937	chr4	7987530	0.09915	0.2759	0.72	1	ABLIM2	84.55
cg21487095	chr12	75872377	0.0451	0.1255	0.72	1		4.04
cg17132079	chr1	1294140	-0.1879	0.5228	0.72	1	MXRA8	45.17
cg03179504	chr6	10505886	-0.225	0.626	0.72	1		70.38
cg25450284	chr10	116020359	-0.0468	0.1302	0.72	1	VWA2	94.66
cg25558406	chrX	133594204	0.1417	0.3945	0.72	1	HPRT1	9.36
cg11542847	chr6	49704803	0.06132	0.1706	0.72	1	CRISP3	95.13
cg07699235	chr13	39260309	-0.08557	0.2381	0.72	1	FREM2	5.05
cg14874817	chr19	14421338	-0.1369	0.381	0.72	1		83.13
cg01047748	chr19	35849024	0.3604	1.003	0.72	1	FFAR3	65.14
cg24506237	chr20	62684484	0.09251	0.2574	0.72	1		86.93
cg18338808	chr7	100767998	-0.05978	0.1664	0.72	1		4.05
cg01235215	chr12	4120851	0.07214	0.2008	0.72	1		91.58
cg06942637	chr1	153633895	0.09853	0.2742	0.72	1	SNAPIN	91.43
cg17831002	chr19	41882232	-0.1166	0.3244	0.72	1	TMEM91	13.07
cg24844777	chr13	77622816	0.209	0.5815	0.72	1	MYCBP2	79.71
cg13022815	chr11	66050007	-0.04441	0.1236	0.72	1	CNIH2	2.62
cg05891170	chr6	53367686	0.07761	0.216	0.72	1	GCLC	92.43
cg18559356	chr13	113516380	0.05819	0.1619	0.72	1	ATP11A	96.76
cg24491553	chr15	41851210	0.168	0.4676	0.72	1	TYRO3	48.8
cg06178492	chr13	110835673	0.03371	0.0938	0.72	1	COL4A1	96.23
cg19476529	chr17	80660973	0.06758	0.1881	0.72	1		90.33
cg19769395	chr12	114680340	0.05564	0.1548	0.72	1		94.34
cg00772428	chr15	76194729	0.1944	0.5411	0.72	1	FBXO22	34.36
cg18229095	chr12	54378261	0.05753	0.1601	0.72	1	HOXC10	6.05
cg06014307	chr13	112728576	0.07693	0.2141	0.72	1		6.1
cg11290915	chr2	217216059	0.1719	0.4783	0.72	1	MARCH4	77.04
cg18069290	chr12	58013539	0.0514	0.143	0.72	1	SLC26A10	2.06
cg12377595	chr5	176783738	-0.1167	0.3249	0.72	1	RGS14	74.29
cg03708142	chr2	72100639	-0.2173	0.6047	0.72	1		73.17
cg14653657	chr7	38013309	-0.2476	0.6892	0.72	1		83.59
cg12626956	chr9	79634509	-0.08191	0.228	0.72	1	FOXB2	8.84
cg01507639	chr4	149864384	-0.1938	0.5392	0.72	1		86.89
cg26978396	chr14	71921564	-0.09725	0.2706	0.72	1		88.88
cg22785136	chr6	117609650	-0.09867	0.2746	0.72	1	ROS1	91.66
cg12694452	chr12	68653142	0.05252	0.1462	0.72	1		95.13
cg00772673	chr5	60938531	0.05789	0.1611	0.72	1	C5orf64	93.69
cg03433362	chr12	130919323	-0.1223	0.3404	0.72	1	RIMBP2	84.59
cg16821252	chr8	28928133	-0.02309	0.06426	0.72	1	KIF13B	98.84
cg09628454	chr6	10414628	-0.06361	0.177	0.72	1	TFAP2A-AS1	10.31
cg08410878	chr8	1733369	-0.6551	1.823	0.72	1	CLN8	87.78
cg03078506	chr17	1747157	0.0604	0.1681	0.72	1	RPA1	93.54
cg23565663	chr8	10621935	0.1434	0.399	0.72	1		89.92
cg20910102	chr8	61194077	0.01281	0.03565	0.72	1	CA8	1.6
cg23482427	chr2	26785120	-0.1099	0.3059	0.72	1	C2orf70	4.16
cg00081104	chr5	73082676	0.1038	0.2889	0.72	1	ARHGEF28	85.62
cg00066182	chr19	19014558	-0.07797	0.217	0.72	1	COPE	90.35
cg14180943	chr17	5724744	0.07543	0.2099	0.72	1	LOC339166	92.46
cg19442889	chr8	41639488	0.06818	0.1898	0.72	1	ANK1	92.98
cg23662892	chr8	28748718	0.04255	0.1184	0.72	1	INTS9	3.69
cg13981310	chr9	139949063	-0.4128	1.149	0.72	1	ENTPD2	60.57
cg09565745	chr14	101340039	0.06099	0.1697	0.72	1	MIR337	93.75
cg12483561	chr17	72920385	0.05067	0.141	0.72	1	OTOP2	4.61
cg27507591	chr8	63997977	0.08435	0.2348	0.72	1	TTPA	6.05
cg08427573	chr4	140374830	0.01683	0.04685	0.72	1	RAB33B	2.72
cg08864513	chr2	106678549	-0.1617	0.45	0.72	1		87.56
cg22450693	chr17	48624483	-0.03591	0.09994	0.72	1	SPATA20	3.84
cg08896592	chr5	106859843	0.05572	0.1551	0.72	1	EFNA5	93.91
cg07506510	chr11	2951911	0.141	0.3926	0.72	1	PHLDA2	44.94
cg13889692	chr7	37473425	0.198	0.551	0.72	1	ELMO1	88.97
cg01361328	chr12	121623552	0.1973	0.549	0.72	1	P2RX7	63.68
cg08366534	chr22	50920015	-0.04375	0.1218	0.72	1	ADM2	4.2
cg18680107	chr4	120971108	-0.1336	0.3719	0.72	1		7.5
cg17259920	chr10	85367720	0.1063	0.2957	0.72	1		92.44
cg17230764	chr9	79277197	0.06212	0.1729	0.72	1	PRUNE2	94.21
cg11607784	chr9	126250339	0.04866	0.1354	0.72	1	DENND1A	95.14
cg08092965	chr16	71495883	0.01185	0.03299	0.72	1	ZNF23	1.71
cg07039130	chr10	134859973	-0.101	0.2811	0.72	1		89.77
cg04515004	chr2	153216385	-0.06645	0.185	0.72	1	FMNL2	92.25
cg27607645	chr1	236899616	0.08564	0.2384	0.72	1	ACTN2	89.29
cg26900972	chr11	8838435	0.0692	0.1926	0.72	1	ST5	88.13
cg21453831	chr1	228645045	-0.1001	0.2787	0.72	1	HIST3H2BB	5.59
cg21810733	chr3	13520763	-0.1129	0.3144	0.72	1	HDAC11	86.11
cg20714847	chr15	81516603	-0.2345	0.6526	0.72	1	IL16	92.75
cg19499448	chr12	70464371	0.05315	0.1479	0.72	1		94.77
cg00713253	chr7	590098	-0.07416	0.2064	0.72	1	PRKAR1B	92.36
cg13751778	chr6	170337826	0.3411	0.9495	0.72	1		81
cg08264805	chr1	155291224	-0.03766	0.1048	0.72	1	RUSC1	98.42
cg24480735	chr19	54219381	0.09642	0.2684	0.72	1	MIR521-2	90.37
cg20228788	chr7	99032619	-0.2504	0.6969	0.72	1	PTCD1	89.85
cg21347286	chr10	102759208	-0.05305	0.1477	0.72	1	LZTS2	2.26
cg14249808	chr9	139128417	0.06592	0.1835	0.72	1	QSOX2	92.94
cg05184519	chr11	132080258	0.1402	0.3903	0.72	1	NTM	79.11
cg11427329	chr6	44190249	0.1402	0.3902	0.72	1	SLC29A1	67.13
cg02917110	chr17	79869463	0.03133	0.0872	0.72	1	PCYT2	3.08
cg10194627	chr13	74568601	-0.1094	0.3046	0.72	1	KLF12	89.58
cg06765746	chr4	36055719	-0.05107	0.1422	0.72	1		94.5
cg22361290	chr4	95591753	-0.07873	0.2192	0.72	1		94.21
cg18849840	chr6	132272545	-0.03214	0.08948	0.72	1	CTGF	3.29
cg14628606	chr11	2913639	-0.04358	0.1213	0.72	1	SLC22A18AS	3.54
cg01601443	chr8	10581988	0.1546	0.4304	0.72	1	SOX7	81.12
cg24947286	chr5	65951141	-0.06817	0.1898	0.72	1	MAST4	93.04
cg09237172	chr13	73347910	-0.06938	0.1931	0.72	1	DIS3	94.78
cg15261120	chr7	73134191	-0.02892	0.08051	0.72	1	STX1A	3.4
cg00586214	chr4	185655459	-0.01375	0.03828	0.72	1	MLF1IP	1.89
cg00137634	chr6	26055783	-0.0296	0.0824	0.72	1		3.09
cg07285641	chr13	52345302	0.09201	0.2561	0.72	1	DHRS12	87.38
cg15502587	chr8	126789714	0.1155	0.3217	0.72	1		79.98
ch.4.185753098R	chr4	185516104	-0.3065	0.8532	0.72	1		10.35
cg08677613	chr1	225600121	-0.2438	0.6788	0.72	1	LBR	91.33
cg00034003	chr16	88779146	0.1588	0.442	0.72	1	CTU2	81.09
cg16500615	chr3	10333248	0.07439	0.2071	0.72	1	GHRLOS	91.43
cg26636054	chr16	10913704	0.09751	0.2715	0.72	1	FAM18A	82.18
cg07595113	chr8	67525279	-0.03002	0.08358	0.72	1	MYBL1	3.11
cg09468107	chr10	65035200	-0.1015	0.2825	0.72	1	JMJD1C	91.16
cg17119126	chr16	53568603	0.06002	0.1671	0.72	1		94.04
cg23313663	chr10	33623410	-0.03211	0.0894	0.72	1	NRP1	2.68
cg16316672	chr18	5237581	-0.04808	0.1339	0.72	1	LOC339290	2.51
cg01554970	chr16	88941173	-0.07362	0.205	0.72	1		92.86
cg06961439	chr7	149570036	-0.1931	0.5375	0.72	1	ATP6V0E2	18.27
cg16134098	chr14	31062798	-0.1617	0.4501	0.72	1	G2E3	92.06
cg26824709	chr5	159740383	0.2491	0.6935	0.72	1	CCNJL	18.34
cg14422906	chr6	51951835	0.04817	0.1341	0.72	1	PKHD1	94.95
cg16593941	chr16	89351893	-0.01791	0.04987	0.72	1	ANKRD11	98.98
cg26517283	chr7	6198004	0.1527	0.4252	0.72	1	USP42	89.08
cg07160353	chr5	176449617	0.03857	0.1074	0.72	1	ZNF346	3.25
cg06897548	chr22	39810706	-0.1513	0.4212	0.72	1	TAB1	43.95
cg15527446	chr6	37515069	0.0626	0.1743	0.72	1		93.23
cg18353088	chr6	31697652	0.04631	0.1289	0.72	1	DDAH2	4.55
cg02222646	chr12	64650365	0.08638	0.2405	0.72	1		87.85
cg15880593	chr8	124505471	0.1304	0.3632	0.72	1		77.6
cg00469256	chr5	171519578	-0.06764	0.1883	0.72	1	STK10	93.29
cg18332849	chr19	45682064	-0.02455	0.06835	0.72	1	BLOC1S3	2.62
cg10298724	chr2	17896182	0.05727	0.1595	0.72	1	SMC6	93.29
cg11350208	chr2	133033202	-0.02949	0.08211	0.72	1		96.81
cg26931526	chr1	8275693	0.1228	0.3419	0.72	1		45.98
cg03748857	chr16	85658239	0.1356	0.3775	0.72	1	KIAA0182	86.41
cg26738655	chr20	40210043	-0.07459	0.2077	0.72	1	CHD6	92.5
cg14845772	chr2	202122649	0.02475	0.06891	0.72	1	CASP8	2.95
cg02480692	chr4	83890164	-0.257	0.7157	0.72	1	LIN54	88.03
cg17808676	chr2	182332122	0.2299	0.6403	0.72	1	ITGA4	43.97
cg19729237	chr20	6617097	-0.06491	0.1807	0.72	1		3.95
cg06726858	chr22	19004745	-0.1429	0.3979	0.72	1	DGCR9	89.77
cg08403289	chr8	68733656	-0.1123	0.3126	0.72	1		87.05
cg04967698	chr8	21926949	-0.07686	0.214	0.72	1	EPB49	92.87
cg25229577	chr3	58367583	-0.1139	0.3172	0.72	1	PXK	87.52
cg23043222	chr16	84328171	0.03899	0.1086	0.72	1	WFDC1	2.72
cg24283186	chr10	49514530	-0.03768	0.1049	0.72	1		3.54
cg14808370	chr12	130906639	0.103	0.2868	0.72	1	RIMBP2	87.35
cg19646975	chr6	32809317	-0.05734	0.1597	0.72	1	PSMB8	93.11
cg27376182	chr16	3233068	-0.02875	0.08006	0.72	1		1.47
cg25473115	chr3	65626919	-0.2062	0.5742	0.72	1	MAGI1	74.96
cg06890484	chr11	48001940	-0.02829	0.07878	0.72	1	PTPRJ	3
cg12264949	chr10	104001946	0.06272	0.1747	0.72	1	PITX3	6.47
cg14709883	chr8	145080059	-0.0409	0.1139	0.72	1		94.36
cg11706849	chr2	135047381	-0.2104	0.586	0.72	1	MGAT5	67.28
cg22124859	chr1	152813850	0.1207	0.336	0.72	1	LCE6A	83.76
cg08089030	chr4	68794552	-0.1009	0.281	0.72	1	TMPRSS11A	7.04
cg12181407	chr5	54052513	-0.2621	0.73	0.72	1		16.96
cg16913124	chr3	50338253	0.06373	0.1775	0.72	1	HYAL1	94.02
cg24891303	chr2	207967998	-0.235	0.6545	0.72	1	KLF7	93.64
cg19160053	chr15	74702956	0.08388	0.2336	0.72	1	SEMA7A	85.76
cg11423680	chr5	72712836	-0.1741	0.485	0.72	1		51.91
cg15205379	chr3	23703711	0.1694	0.4716	0.72	1		79.39
cg16504656	chr20	43364881	-0.2175	0.6056	0.72	1		81
cg26842034	chr19	35085672	0.06586	0.1834	0.72	1	SCGBL	93.74
cg26792161	chr10	127829597	0.08289	0.2308	0.72	1	ADAM12	90.93
cg05567850	chr16	47615185	0.08542	0.2379	0.72	1	PHKB	92.41
cg14524936	chr11	20627597	0.3889	1.083	0.72	1	SLC6A5	27.14
cg25422028	chr20	51797464	0.0956	0.2662	0.72	1	TSHZ2	91.24
cg07676273	chr5	111755053	-0.05279	0.147	0.72	1	EPB41L4A	5.56
cg14668822	chr1	38415143	0.08508	0.2369	0.72	1		89.52
cg19873111	chr19	41294244	0.09053	0.2521	0.72	1	RAB4B	90.67
cg12576854	chr8	73794075	0.5392	1.502	0.72	1	KCNB2	62.78
cg00615059	chr2	125690285	0.07164	0.1995	0.72	1		91.81
cg15000279	chr19	29285009	-0.326	0.9078	0.72	1		9.39
cg18844382	chr14	23834977	-0.01434	0.03993	0.72	1	EFS	2.11
cg17575050	chr14	71447988	0.2249	0.6263	0.72	1	PCNX	14.68
cg16951258	chr12	49255494	0.108	0.3007	0.72	1	RND1	84.82
cg06733718	chr3	131287695	-0.1515	0.422	0.72	1	CPNE4	54.36
cg06665453	chr17	73520759	0.1517	0.4224	0.72	1	TSEN54	58.74
cg22092876	chr7	120644149	-0.0818	0.2278	0.72	1	C7orf58	91.75
cg00677985	chr6	34033995	0.2162	0.6021	0.72	1	GRM4	76.54
cg02674693	chr11	45109122	0.09304	0.2591	0.72	1		91.09
cg12660343	chr10	103816311	-0.09025	0.2513	0.72	1	C10orf76	88.76
cg13769582	chr19	12901630	0.03201	0.08915	0.72	1	JUNB	3.03
cg07856006	chr18	43810971	0.1568	0.4368	0.72	1	C18orf25	91.81
cg25097095	chr17	26216277	0.1046	0.2914	0.72	1	LYRM9	84.43
cg24065478	chr6	146474298	-0.08337	0.2322	0.72	1	GRM1	92.22
cg15395329	chr11	112832117	0.02591	0.07215	0.72	1	NCAM1	2.03
cg04116017	chr12	54548874	0.08545	0.238	0.72	1		89.2
cg21204230	chr17	75756682	-0.08575	0.2388	0.72	1		89.98
cg27139156	chr10	125204301	-0.1161	0.3234	0.72	1		78.51
cg17232357	chr15	67012832	0.1588	0.4422	0.72	1	SMAD6	78.11
cg25972029	chr15	93182914	0.06099	0.1699	0.72	1	FAM174B	93.66
cg14650601	chr17	12623477	0.07867	0.2191	0.72	1	MYOCD	90.04
ch.1.171672612F	chr1	173405989	-0.1091	0.3039	0.72	1		11.87
cg11596387	chr2	66468536	-0.07357	0.2049	0.72	1		91.59
cg17786845	chr3	134529302	-0.2021	0.5629	0.72	1	EPHB1	88.72
cg22114568	chr5	177378100	0.08722	0.2429	0.72	1		90.34
cg25121387	chr14	81636881	-0.04646	0.1294	0.72	1		3.36
cg07532930	chr11	65404459	-0.06769	0.1885	0.72	1	SIPA1	93.76
cg12249291	chr17	2676861	-0.1038	0.2891	0.72	1		88.12
cg14012826	chr19	58083387	0.04879	0.1359	0.72	1	ZNF416	93.91
cg23772734	chr7	45753064	-0.1167	0.325	0.72	1	ADCY1	89.03
cg06824303	chr20	48780410	-0.09834	0.2739	0.72	1		86.2
cg11590508	chr16	31883967	-0.06223	0.1733	0.72	1	ZNF267	93.35
cg15019810	chr3	186648242	0.05759	0.1604	0.72	1	ST6GAL1	5.31
cg21469505	chr18	47085749	0.1886	0.5254	0.72	1		60.28
cg10436540	chr17	4047319	0.04331	0.1206	0.72	1	ZZEF1	3.34
cg21145284	chr1	2279451	-0.08732	0.2432	0.72	1	MORN1	87.95
cg18280063	chr10	101449352	-0.1702	0.4742	0.72	1	ENTPD7	91.54
cg04043957	chr11	1860215	0.0337	0.09387	0.72	1	TNNI2	97.48
cg18545449	chr17	71007646	-0.3067	0.8543	0.72	1	SLC39A11	34.33
cg01566555	chr3	125931744	-0.01655	0.04609	0.72	1		1.73
cg17834398	chr5	5349844	0.1702	0.474	0.72	1		61.1
cg13546726	chr4	101955311	0.08501	0.2368	0.72	1	PPP3CA	86.21
cg17956145	chr16	12241816	-0.05447	0.1517	0.72	1	SNX29	5.19
cg11700258	chr15	101926559	-0.07464	0.2079	0.72	1	PCSK6	90.58
cg14605877	chr3	184466433	-0.2275	0.6337	0.72	1		78.65
cg04553810	chr1	23495527	-0.05575	0.1553	0.72	1	LUZP1	3.81
cg23929997	chr1	46899422	-0.1729	0.4816	0.72	1	FAAHP1	92.76
cg13906864	chr16	23569326	-0.04529	0.1261	0.72	1	EARS2	4.9
cg21118091	chr6	112511472	-0.05617	0.1565	0.72	1	LAMA4	93.8
cg06452248	chr7	157679665	0.1547	0.431	0.72	1	PTPRN2	65.53
cg14411137	chr19	18807843	-0.1741	0.4851	0.72	1	CRTC1	90.72
cg20826442	chr7	81305782	-0.1289	0.359	0.72	1		84.29
cg23744755	chr10	106096667	-0.1541	0.4294	0.72	1	ITPRIP	24.99
cg24730688	chr1	21023823	-0.1384	0.3854	0.72	1	KIF17	42.73
cg21104276	chr7	90896572	-0.8042	2.24	0.72	1	FZD1	59.7
cg19951148	chr7	120844946	-0.08803	0.2452	0.72	1	CPED1	90.14
cg21919908	chr6	143650670	-0.05722	0.1594	0.72	1	AIG1	93.64
cg21745559	chr2	181978776	0.08193	0.2282	0.72	1		90.78
cg05600350	chr4	4858598	-0.01083	0.03016	0.72	1		1.39
cg06554222	chr4	84133500	0.2343	0.6527	0.72	1		59.37
cg11037918	chr14	105206380	0.1207	0.3362	0.72	1	ADSSL1	87.4
cg01463225	chr9	136544460	0.1499	0.4177	0.72	1	SARDH	70.76
cg15793354	chr1	42801726	0.1742	0.4853	0.72	1	FOXJ3	24.75
cg08838522	chr3	126674038	0.1128	0.3143	0.72	1	CHCHD6	74.13
cg21993897	chr6	113968709	-0.06595	0.1837	0.72	1	LOC101927686	92.81
cg12293791	chr22	44482150	0.1517	0.4226	0.72	1	PARVB	77.75
cg04947561	chr2	170621318	0.08102	0.2257	0.72	1		93.56
cg07136998	chr5	168728081	-0.08095	0.2255	0.72	1	SLIT3	3.92
cg15972678	chr7	44500478	0.06369	0.1774	0.72	1	NUDCD3	93.11
cg02201489	chr12	4696656	-0.0643	0.1791	0.72	1		94.07
cg11825068	chrX	65853151	-0.1485	0.4137	0.72	1	EDA2R	81.11
cg05886720	chr17	71259281	-0.06227	0.1735	0.72	1	CPSF4L	94.77
cg01953407	chr12	48099889	-0.17	0.4737	0.72	1	RPAP3	4.74
cg18282152	chr19	47250546	-0.1354	0.3773	0.72	1	STRN4	70.07
cg18105667	chr2	211480881	0.06948	0.1936	0.72	1	CPS1	94.05
cg09041485	chr3	179370793	-0.01185	0.03302	0.72	1	USP13	1.88
cg03419320	chr4	152327153	-0.1259	0.3507	0.72	1		85.3
cg19745607	chr1	4674594	-0.201	0.56	0.72	1		67.61
cg11586894	chr5	115827928	0.1327	0.3696	0.72	1	SEMA6A	6.02
cg25756635	chr19	1762031	0.0654	0.1822	0.72	1	ONECUT3	7.5
cg16387581	chr14	55333357	-0.1624	0.4524	0.72	1	GCH1	80.89
cg17373626	chr14	50583426	-0.02738	0.07628	0.72	1	VCPKMT	1.32
cg00927666	chr7	28319589	-0.05296	0.1475	0.72	1	LOC402644	94.62
cg10096268	chr3	46070193	-0.0727	0.2025	0.72	1	XCR1	92.87
cg11617938	chr6	29692281	-0.4483	1.249	0.72	1	HLA-F	79.89
cg19082069	chr6	26018534	0.03833	0.1068	0.72	1	HIST1H1A	97.16
cg16525897	chr2	26003490	-0.0369	0.1028	0.72	1	ASXL2	95.56
cg18745274	chr2	61005639	-0.0468	0.1304	0.72	1	PAPOLG	94.8
cg17050701	chr21	47648918	0.01322	0.03683	0.72	1	MCM3AP-AS1	2.11
cg19850895	chr21	47975032	0.1285	0.3581	0.72	1	DIP2A	85.93
cg19006507	chr19	58144459	-0.03488	0.09718	0.72	1	ZNF211	3.25
cg21463449	chr1	101301217	-0.09867	0.2749	0.72	1		84.36
cg10126181	chr6	21832051	0.2217	0.6176	0.72	1	FLJ22536	35.4
cg00177456	chrX	152927170	-0.1211	0.3374	0.72	1		88.51
cg00667680	chr8	1913269	-0.1035	0.2885	0.72	1		80.14
cg21005230	chr5	88182312	0.3011	0.839	0.72	1	MEF2C	71.01
cg03441544	chr15	22991065	-0.05825	0.1623	0.72	1	CYFIP1	93.29
cg22081654	chr12	322920	0.1246	0.3471	0.72	1	SLC6A12	30.47
cg22199651	chr7	157572612	0.08259	0.2301	0.72	1	PTPRN2	91.23
cg00538229	chr1	47698076	0.02406	0.06704	0.72	1	TAL1	2.37
cg16825935	chr13	45308309	0.06711	0.187	0.72	1		92.59
cg20951334	chr2	86669446	-0.02996	0.08348	0.72	1	KDM3A	3.14
cg05708795	chr12	46308100	-0.1339	0.373	0.72	1		84.1
cg00365989	chr22	30819400	0.04285	0.1194	0.72	1	SEC14L2	3.56
cg07585185	chr7	103969682	-0.08737	0.2434	0.72	1	LHFPL3	11.42
cg12006055	chr14	76193548	-0.06058	0.1688	0.72	1	TTLL5	94.32
cg23000942	chr5	58147306	-0.06057	0.1688	0.72	1	RAB3C	92.56
cg05679397	chr1	40041612	-0.03754	0.1046	0.72	1	PABPC4	3.73
cg12184221	chr3	119182840	-0.2214	0.6167	0.72	1	TMEM39A	55.54
cg08607690	chr13	100425478	0.06674	0.186	0.72	1	CLYBL	92.8
cg14281315	chr1	167378546	0.0752	0.2095	0.72	1	POU2F1	92.24
cg19561055	chr1	246934409	-0.04014	0.1118	0.72	1		95.61
cg12633766	chr7	157083634	-0.05639	0.1571	0.72	1		96.88
cg13607835	chr7	2727765	-0.02634	0.07338	0.72	1	AMZ1	2.92
cg17023096	chr10	25312243	0.139	0.3872	0.72	1	THNSL1	10.91
cg17346150	chr13	99437772	0.09587	0.2671	0.72	1		89.04
cg10091709	chr13	100003011	-0.07156	0.1994	0.72	1	UBAC2	92.75
cg13066502	chr20	3827040	-0.03519	0.09806	0.72	1	MAVS	3.17
cg23159250	chr11	134783504	-0.1079	0.3005	0.72	1		78.51
cg14878716	chr2	8026595	0.2153	0.5999	0.72	1		94.57
ch.11.61132480F	chr11	61375904	-0.02872	0.08003	0.72	1		2.09
cg09658894	chr8	23029427	-0.1224	0.3411	0.72	1		89.7
cg25364192	chr2	121257706	0.142	0.3957	0.72	1		62.95
cg17322177	chr1	6071652	0.1152	0.3211	0.72	1	KCNAB2	82.87
cg23415978	chr8	11137208	0.1987	0.5538	0.72	1		8.39
cg00686159	chr13	74291284	-0.05939	0.1655	0.72	1	KLF12	93.51
cg09048038	chr16	3509002	-0.1407	0.3919	0.72	1	NAT15	11.78
cg26518431	chr1	47901555	-0.2184	0.6084	0.72	1	MGC12982	77.73
cg16793781	chr2	173558030	0.1431	0.3989	0.72	1		17.49
cg07073096	chr7	2870441	-0.07727	0.2153	0.72	1	GNA12	89.97
cg09491226	chr12	65277470	-0.1648	0.4593	0.72	1	FLJ41278	76.49
cg23399774	chr8	85767698	-0.1612	0.4491	0.72	1	RALYL	82.05
cg06807837	chr8	1877952	0.0952	0.2653	0.72	1	ARHGEF10	87.89
cg03603286	chr7	99746475	-0.046	0.1282	0.72	1	C7orf59	3.92
cg26961260	chr17	29284138	-0.2272	0.6331	0.72	1	ADAP2	49.19
cg14916494	chr14	72704881	0.2021	0.563	0.72	1	RGS6	66.94
cg04750065	chr2	241342695	-0.2809	0.7828	0.72	1		57.99
cg11952914	chr1	8800647	0.07518	0.2095	0.72	1	RERE	92.66
cg06307802	chr10	76784752	-0.05396	0.1504	0.72	1	KAT6B	94.66
cg11520719	chr6	157391679	-0.23	0.641	0.72	1	ARID1B	74.71
cg14526508	chr17	43014658	0.05471	0.1525	0.72	1	KIF18B	93.75
cg14050782	chr9	136932722	-0.0353	0.09838	0.72	1	BRD3	3.69
cg22997040	chr8	123875223	-0.1582	0.4408	0.72	1	ZHX2	86.47
cg26437703	chr7	123382931	-0.09907	0.2761	0.72	1	WASL	93.26
cg03283104	chr21	32502711	0.03643	0.1015	0.72	1	TIAM1	95.68
cg14649179	chr8	61672208	-0.08093	0.2255	0.72	1	CHD7	93.37
cg00666294	chr6	30028937	-0.05543	0.1545	0.72	1	ZNRD1	3.51
cg27260164	chr2	230470681	0.05736	0.1599	0.72	1	DNER	92.92
cg00365239	chr1	40092744	0.08877	0.2474	0.72	1	HEYL	85.19
cg07556789	chr8	11538570	0.08409	0.2344	0.72	1		15
cg10234068	chr1	152083276	-0.05851	0.1631	0.72	1	TCHH	6.3
cg01933251	chr12	16035274	-0.01636	0.0456	0.72	1	STRAP	1.91
cg20288868	chr15	59042462	-0.1036	0.2888	0.72	1	ADAM10	6.42
cg23280890	chr20	61146511	0.1028	0.2865	0.72	1	MIR1-1HG	86.02
cg26521024	chr13	45151950	-0.04123	0.1149	0.72	1	TSC22D1	3.94
cg12069547	chr1	178614088	-0.1508	0.4203	0.72	1		88.21
cg00842208	chr18	34903062	0.1942	0.5413	0.72	1	CELF4	64.81
cg14030306	chr5	17345614	-0.1087	0.303	0.72	1		90.87
cg20927070	chr7	101821124	0.07073	0.1971	0.72	1	CUX1	92.76
cg18153235	chr16	66558063	-0.04372	0.1218	0.72	1	TK2	4.62
cg27509540	chr15	102223469	-0.2276	0.6343	0.72	1	TARSL2	87.29
cg04949502	chr11	123364580	0.1873	0.5221	0.72	1		45.12
cg21993461	chr7	98741599	-0.04084	0.1138	0.72	1	SMURF1	4.03
cg23452429	chr22	37501540	-0.1594	0.4443	0.72	1	TMPRSS6	58.89
cg06580966	chr16	7684063	-0.1554	0.4332	0.72	1	A2BP1	78.3
cg27576142	chr16	89626889	0.01401	0.03905	0.72	1	RPL13	0.78
cg10643588	chr12	120565429	0.07478	0.2084	0.72	1	GCN1	89.93
cg20024250	chr1	93984783	0.07239	0.2018	0.72	1	FNBP1L	93.81
cg10708102	chr1	198575509	-0.07438	0.2073	0.72	1		91.28
cg02999146	chr20	61926731	0.1872	0.5218	0.72	1	COL20A1	33.21
cg00798146	chr16	1869043	-0.07562	0.2108	0.72	1	HAGH	91.8
cg06915034	chr18	8665928	-0.1287	0.3588	0.72	1		88.41
cg17585557	chr16	9704726	0.1754	0.4888	0.72	1		82.36
cg16462036	chr2	202052644	0.08618	0.2402	0.72	1	CASP10	90.2
cg15903033	chrX	152612401	-0.08886	0.2477	0.72	1	ZNF275	92.2
cg01323212	chr6	42719001	-0.1471	0.4099	0.72	1		82.83
cg14835144	chr8	79135753	0.08799	0.2452	0.72	1		85.85
cg12390360	chr15	43171801	-0.07418	0.2068	0.72	1	TTBK2	93.21
cg03997933	chr5	153785646	0.05689	0.1586	0.72	1	SAP30L-AS1	93.92
cg13599613	chr9	130524902	-0.2527	0.7044	0.72	1	SH2D3C	48.03
cg11819342	chr4	47840683	-0.1354	0.3774	0.72	1	CORIN	82.75
cg02534480	chr11	34627903	0.1151	0.3209	0.72	1		78.6
cg18759429	chr5	112139326	0.05741	0.16	0.72	1	APC	94.69
cg04802937	chr17	39191702	0.0818	0.228	0.72	1	KRTAP1-3	92.61
cg00815236	chr6	134398872	-0.08745	0.2437	0.72	1		89.89
cg14368482	chr4	152038686	0.1446	0.403	0.72	1		10.09
cg09565111	chr13	26545823	0.1656	0.4615	0.72	1	ATP8A2	80.13
cg14835876	chr2	20886519	0.05168	0.144	0.72	1	C2orf43	94.29
cg07435647	chr1	193105707	-0.04189	0.1168	0.72	1	MIR1278	95.53
cg06188449	chr1	67318905	-0.09275	0.2585	0.72	1	WDR78	83.84
cg01933946	chr1	38155525	-0.04467	0.1245	0.72	1	C1orf109	3.87
cg26007379	chr12	122401535	0.1127	0.3141	0.72	1	WDR66	72.96
cg19998400	chr2	235875195	0.06875	0.1916	0.72	1	SH3BP4	92.2
cg03473523	chr2	210866299	0.04054	0.113	0.72	1	RPE	95.37
cg13170497	chr11	5528314	0.1133	0.3158	0.72	1	OR51B5	85.54
cg12129912	chr10	97123120	1.095	3.052	0.72	1	SORBS1	32.05
cg21489589	chr19	10516371	-0.1527	0.4257	0.72	1		13.5
cg05390694	chr15	79724044	-0.2089	0.5822	0.72	1	KIAA1024	14.35
cg09084106	chr17	20904603	0.0771	0.2149	0.72	1	USP22	93.7
cg01216882	chr20	31804277	0.1269	0.3537	0.72	1	C20orf71	86.46
cg09414061	chr2	3583956	0.2414	0.6728	0.72	1		64.74
cg19620080	chr2	109827442	0.1992	0.5554	0.72	1	SH3RF3	27
cg17988187	chr2	74612222	0.151	0.4209	0.72	1	LOC100189589	75.89
cg16448286	chr2	44806482	0.0505	0.1408	0.72	1	CAMKMT	94.82
cg19315697	chr4	139482968	0.05152	0.1436	0.72	1		94.01
cg18228406	chr19	13755537	0.09588	0.2673	0.72	1		90.71
cg26363580	chr4	82393369	0.2475	0.6899	0.72	1	RASGEF1B	5.96
cg17221316	chrX	137700841	-0.1162	0.3238	0.72	1	LOC158696	86.45
cg00383796	chr1	5730590	0.1641	0.4575	0.72	1		71.57
cg17491185	chr1	23811274	-0.04793	0.1336	0.72	1	ASAP3	4.53
cg16979349	chr5	6365595	0.09368	0.2611	0.72	1		87.67
cg06982745	chr10	72454006	0.03464	0.09656	0.72	1	ADAMTS14	95.68
cg20972466	chr16	89679595	-0.1348	0.3759	0.72	1	DPEP1	29.03
cg20195367	chr6	144976500	-0.08426	0.2349	0.72	1	UTRN	93.03
cg03269667	chr3	9744891	-0.4551	1.269	0.72	1	CPNE9	92.91
cg16603896	chr16	15188395	0.05414	0.1509	0.72	1	RRN3	4.97
cg03278306	chr4	140755579	0.1046	0.2915	0.72	1	MAML3	84.46
cg17082610	chrX	49114988	0.09686	0.27	0.72	1	FOXP3	89.2
cg07774303	chr3	121265661	-0.256	0.7137	0.72	1	POLQ	4.32
cg19985870	chr19	34398004	0.1331	0.3711	0.72	1		35.61
cg02103875	chr17	17877203	0.1399	0.3899	0.72	1	TOM1L2	87.92
cg11571585	chr13	28365638	-0.102	0.2844	0.72	1	GSX1	8.06
cg24835918	chr8	101393276	0.09634	0.2686	0.72	1		91.49
cg13397966	chr1	16523248	-0.09627	0.2684	0.72	1		88.05
cg13383639	chr5	158449760	-0.24	0.669	0.72	1	EBF1	79.66
cg04663194	chr11	66315239	0.1818	0.5068	0.72	1	ACTN3	75.27
cg15238831	chr12	129422257	-0.1102	0.3072	0.72	1	GLT1D1	88.38
cg20070619	chr10	34626313	0.06412	0.1787	0.72	1	PARD3	93.75
cg27576615	chr15	89876777	-0.06169	0.172	0.72	1	POLG	93.86
cg15387403	chr17	61553170	-0.07569	0.211	0.72	1	ACE	93.29
cg10269448	chr6	160506503	0.2352	0.6556	0.72	1	IGF2R	63.94
cg11274148	chr17	78876656	-0.0127	0.03541	0.72	1	RPTOR	98.27
cg07410188	chr5	153864967	-0.09082	0.2532	0.72	1		16.14
cg08461352	chr8	58910391	-0.1764	0.4918	0.72	1	FAM110B	83.75
cg03348965	chr4	120427279	0.1088	0.3034	0.72	1	PDE5A	93.02
cg25405127	chr16	69755925	0.08753	0.244	0.72	1	NQO1	84.56
cg03603195	chr19	33775743	0.1134	0.3161	0.72	1		76.71
cg23937771	chr20	56936632	0.04008	0.1117	0.72	1	RAB22A	95.64
cg14800947	chr3	122091877	-0.07075	0.1972	0.72	1	CCDC58	92.32
cg11075389	chr10	97667935	-0.09437	0.2631	0.72	1	C10orf131	26.04
cg02891987	chr4	166325448	-0.08084	0.2254	0.72	1	CPE	91.26
cg20252099	chr5	125324012	0.1269	0.3537	0.72	1		76.81
cg18929894	chr12	14522829	-0.1176	0.3278	0.72	1	ATF7IP	93.08
cg18450378	chr4	78783746	-0.02374	0.06619	0.72	1	MRPL1	2.87
cg21910316	chr9	12723655	-0.1331	0.3711	0.72	1	LURAP1L-AS1	85.72
cg09889216	chr1	202777618	-0.02958	0.08247	0.72	1	KDM5B	2.93
cg17172243	chr19	4524019	-0.111	0.3095	0.72	1	PLIN5	87.45
cg17359931	chr3	20080218	0.3075	0.8573	0.72	1	KAT2B	61.49
cg24143510	chr19	685252	0.09223	0.2571	0.72	1		89.13
cg10531711	chr6	33541689	-0.09278	0.2587	0.72	1	BAK1	87.16
cg15517268	chr6	164126885	0.07322	0.2041	0.72	1		93.45
cg09457372	chr1	112077971	0.06419	0.179	0.72	1	TMIGD3	94.05
cg26070281	chr14	21560028	0.01041	0.02901	0.72	1	ZNF219	98.81
cg11919837	chr8	57350735	0.326	0.9088	0.72	1		54.9
cg17057424	chrX	33355160	-0.2685	0.7485	0.72	1	DMD	56.37
cg04361279	chr1	3560965	0.054	0.1506	0.72	1	WDR8	97.94
cg16949299	chr10	98807514	0.2224	0.62	0.72	1	SLIT1	69.94
cg19955309	chr6	18128902	-0.06932	0.1933	0.72	1	TPMT	93.62
cg19008148	chr12	131148477	-0.1186	0.3306	0.72	1		93.47
cg05031455	chr17	952101	0.03198	0.08916	0.72	1	ABR	97.25
cg04169403	chr22	45098800	0.02666	0.07434	0.72	1	PRR5	2.78
cg19976404	chr17	44250487	0.1042	0.2906	0.72	1	KIAA1267	83.47
cg03569764	chr11	34929978	-0.1372	0.3825	0.72	1	APIP	81.65
cg00710938	chr21	43326270	-0.04226	0.1178	0.72	1	C2CD2	94.63
cg17184167	chr14	25065130	0.2392	0.6669	0.72	1		80.66
cg09223073	chr3	194821854	0.1885	0.5255	0.72	1	XXYLT1	20.22
cg04836188	chr5	133702757	-0.1278	0.3563	0.72	1	CDKL3	4.04
cg25903860	chr17	55150886	0.05869	0.1636	0.72	1		93.81
cg10323552	chr13	53424032	0.09232	0.2574	0.72	1	PCDH8	9.19
cg21847062	chr2	234289457	0.1283	0.3578	0.72	1	DGKD	89.61
cg00443163	chr12	6772378	-0.01724	0.04807	0.72	1	ING4	1.98
cg01650919	chr1	112533102	0.02235	0.0623	0.72	1	KCND3	3.31
cg14663066	chr16	53850163	-0.1868	0.5209	0.72	1	FTO	50
cg27099023	chr1	245133266	-0.01637	0.04565	0.72	1	LOC101928068	0.88
cg02323768	chr1	230417636	-0.2012	0.5609	0.72	1	GALNT2	89.56
cg16623943	chr6	80251197	-0.1048	0.2921	0.72	1		92.12
cg14063488	chr4	154709878	-0.0336	0.0937	0.72	1	SFRP2	3.94
cg17390339	chr10	15291886	0.04581	0.1277	0.72	1	FAM171A1	95.74
cg10813296	chr12	27676596	0.03798	0.1059	0.72	1	PPFIBP1	3.18
cg22722548	chr4	91050967	0.117	0.3263	0.72	1	CCSER1	89.53
cg13933729	chr9	35076434	-0.09496	0.2648	0.72	1	FANCG	85.18
cg25552017	chr1	945416	-0.1946	0.5427	0.72	1		63.45
cg13920093	chr6	29400029	-0.07695	0.2146	0.72	1		92.7
cg03197193	chr11	68190428	0.09749	0.2718	0.72	1	LRP5	89.51
cg17681826	chr17	56617544	-0.04329	0.1207	0.72	1	SEPT4	95.56
cg23899359	chr19	2051565	-0.09106	0.2539	0.72	1	MKNK2	12.41
cg23040203	chrX	49833064	0.1517	0.4229	0.72	1	CLCN5	73.71
cg00088987	chr1	206724853	-0.1049	0.2925	0.72	1	RASSF5	81.97
cg20030066	chr14	103861506	0.1281	0.3572	0.72	1	MARK3	84.78
cg02383245	chr12	41671164	-0.3582	0.9989	0.72	1	PDZRN4	30.14
cg11401784	chr1	16092264	0.09216	0.257	0.72	1	FBLIM1	85.87
cg01322290	chr4	40818120	-0.07231	0.2016	0.72	1	APBB2	93.86
cg06241652	chr7	102524079	0.06958	0.194	0.72	1	FBXL13	94.69
cg27042528	chr19	513536	0.1631	0.4547	0.72	1	C19orf20	79.57
cg23714751	chr22	40833318	-0.2532	0.7061	0.72	1	MKL1	70.16
cg12222040	chr4	6540355	0.1839	0.5128	0.72	1	PPP2R2C	76.95
cg09699373	chr16	84822712	0.2521	0.7029	0.72	1		85.07
cg00345123	chr1	41446245	-0.04918	0.1371	0.72	1	CTPS1	2.98
cg16018377	chr11	394857	0.08732	0.2435	0.72	1	PKP3	92.28
cg11987819	chr21	46495389	-0.03594	0.1002	0.72	1	ADARB1	3.74
cg04765848	chr1	53527576	0.04293	0.1197	0.72	1	PODN	4.09
cg15269541	chr15	43626905	-0.08861	0.2471	0.72	1	ADAL	92.13
cg20917484	chr12	6644066	0.05093	0.142	0.72	1	GAPDH	5.36
cg01978215	chr2	145078303	-0.1237	0.345	0.72	1	GTDC1	11.7
cg19683551	chr12	131919784	0.1637	0.4564	0.72	1		92.6
cg03033106	chr11	71789887	0.08007	0.2233	0.72	1	NUMA1	89.58
cg02711899	chr6	42410890	0.07451	0.2078	0.72	1	TRERF1	92.39
cg20791007	chr1	150229443	-0.1609	0.4488	0.72	1	CA14	38.26
cg08536184	chr10	97096671	-0.06103	0.1702	0.72	1	SORBS1	93.65
cg21718232	chr1	100817882	0.01035	0.02886	0.72	1	CDC14A	1.13
cg00722042	chr12	130300409	0.09983	0.2784	0.72	1	TMEM132D	90.04
cg19733867	chr8	145047619	-0.03514	0.09801	0.72	1	PLEC	1.76
cg02696867	chr12	91755746	0.1175	0.3277	0.72	1		8.7
cg20523626	chr17	65263864	0.07579	0.2114	0.72	1		91.82
cg15673353	chr12	6961348	0.01996	0.05566	0.72	1	CDCA3	0.97
cg23702657	chr12	49525491	-0.04838	0.1349	0.72	1	TUBA1B	2.3
cg12344235	chr3	186768513	0.08927	0.2489	0.72	1	ST6GAL1	90.61
cg24100208	chr14	104447683	-0.06391	0.1782	0.72	1	TDRD9	93.52
cg15628120	chr2	240986792	0.1459	0.4069	0.72	1	OR6B3	83.67
cg04532264	chr13	114237581	0.01114	0.03106	0.72	1	TFDP1	98.68
cg01555693	chr1	226295105	0.1049	0.2925	0.72	1		89.26
cg19605565	chr3	14582901	0.08326	0.2322	0.72	1	GRIP2	90.74
ch.5.1134768F	chr5	58935591	0.07726	0.2155	0.72	1	PDE4D	4.56
cg24181140	chr2	65949283	-0.08495	0.2369	0.72	1		92.51
cg04224568	chr22	45551648	-0.2934	0.8183	0.72	1	NUP50-AS1	73.93
cg00890041	chr6	31830570	-0.01296	0.03615	0.72	1	NEU1	1.84
cg19690156	chr17	79825218	0.1634	0.4558	0.72	1		72.23
cg16954004	chr3	133613567	-0.1465	0.4087	0.72	1	RAB6B	32.83
cg26271428	chr16	10767081	0.09668	0.2696	0.72	1	TEKT5	90.97
cg06595584	chr1	16302640	-0.02397	0.06684	0.72	1	ZBTB17	2.59
cg13067992	chr8	54278624	-0.1979	0.552	0.72	1		65.11
cg15469321	chr1	221049931	0.1119	0.3122	0.72	1		9.83
cg07702423	chr15	78650636	-0.1471	0.4104	0.72	1		88.25
cg04966574	chr6	33162722	-0.08816	0.2459	0.72	1	RXRB	83.48
cg14973360	chr2	9800511	0.4554	1.27	0.72	1		95.17
cg22468316	chr21	45344197	-0.04278	0.1193	0.72	1	AGPAT3	94.93
cg02503299	chr13	113872903	0.07068	0.1971	0.72	1	CUL4A	88.04
cg13743494	chr11	11644395	-0.2858	0.7971	0.72	1	GALNT18	64.2
cg08016122	chr8	15503747	-0.216	0.6023	0.72	1	TUSC3	81.88
cg11887733	chr3	71648377	-0.07823	0.2182	0.72	1		93.08
cg13469156	chr12	124812154	-0.06075	0.1694	0.72	1	NCOR2	93.64
cg05782288	chr2	39348152	-0.04561	0.1272	0.72	1	SOS1	4.98
cg06258155	chr17	67410790	-0.03505	0.09775	0.72	1	MAP2K6	3.37
cg10705085	chr19	422512	0.1005	0.2802	0.72	1	SHC2	85.47
cg21273118	chr1	194327715	-0.1097	0.3059	0.72	1		90.12
cg04921914	chr6	168707508	-0.1197	0.3339	0.72	1		84.7
cg15415094	chr17	80827971	0.04051	0.113	0.72	1	TBCD	95.84
cg03207435	chr8	32604941	-0.1181	0.3294	0.72	1	NRG1	90.07
cg16668814	chr6	154757964	-0.0568	0.1584	0.72	1	CNKSR3	94.57
cg02490102	chr2	170252185	-0.09528	0.2657	0.72	1		86.11
cg26115370	chr8	57130937	0.06715	0.1873	0.72	1	CHCHD7	94.59
cg25378636	chr12	108235193	0.1769	0.4935	0.72	1		85.04
cg01197302	chr7	4859667	0.1238	0.3452	0.72	1	RADIL	87.06
cg10149723	chr12	130655153	0.1963	0.5475	0.72	1		66.66
cg16703737	chr11	47599085	-0.05612	0.1565	0.72	1	NDUFS3	94.14
cg08050748	chr14	51562890	0.08549	0.2385	0.72	1	TRIM9	10.1
cg01308862	chr6	16158522	0.169	0.4714	0.72	1		73.76
cg23521371	chr21	38346581	0.07078	0.1974	0.72	1	HLCS	93.17
cg09276842	chr1	1155026	-0.01696	0.04732	0.72	1	SDF4	97.87
cg24161018	chr7	131847456	-0.1519	0.4236	0.72	1	PLXNA4	81.54
cg20292791	chr1	58089357	0.3318	0.9255	0.72	1	DAB1	72.97
cg14212193	chr12	58150900	-0.212	0.5914	0.72	1	MARCH9	65.69
cg12206103	chr15	90319516	0.1292	0.3605	0.72	1	MESP2	25.51
cg02948839	chr4	138656873	0.09639	0.2689	0.72	1		84.21
cg08480307	chr1	100547766	0.1301	0.363	0.72	1	HIAT1	93.82
cg14652657	chr9	134735624	0.04253	0.1186	0.72	1	MED27	95.12
cg12600153	chr20	36992172	-0.08205	0.2289	0.72	1	LBP	89.68
cg19343782	chr2	47740276	-0.06761	0.1886	0.72	1		92.85
cg03338903	chr6	44191871	-0.03162	0.08821	0.72	1	SLC29A1	2.48
cg10654659	chr18	67430073	-0.09149	0.2552	0.72	1	DOK6	90.25
cg02389505	chr15	77389772	0.2252	0.6283	0.72	1		41.14
cg02726334	chr9	2014957	-0.07925	0.2211	0.72	1	SMARCA2	4.14
cg20891301	chr4	4864711	-0.204	0.5691	0.72	1	MSX1	37.49
cg10208954	chrX	22544920	-0.09178	0.256	0.72	1	PTCHD1-AS	91.83
cg18778088	chr4	96761029	-0.06183	0.1725	0.72	1	PDHA2	93.46
cg03580359	chr16	50227824	0.05295	0.1477	0.72	1	PAPD5	94.32
cg03222268	chr3	105079878	-0.08101	0.226	0.72	1		92.94
cg25220249	chr20	2153232	0.2207	0.6157	0.72	1		25.58
cg21862363	chr15	86220168	0.06272	0.175	0.72	1	AKAP13	93.63
cg19022866	chr17	74073833	0.2298	0.6411	0.72	1	ZACN	46.22
cg08333580	chr11	35335229	0.2149	0.5995	0.72	1	SLC1A2	62.86
cg04472039	chr15	57677507	-0.07219	0.2014	0.72	1	CGNL1	93.38
cg22989251	chr1	41841698	0.08716	0.2432	0.72	1	FOXO6	87.11
cg24311643	chr1	159748210	0.08244	0.23	0.72	1		85.95
cg12799945	chr6	109787239	-0.08704	0.2428	0.72	1	MICAL1	83.87
cg09832798	chr17	56231720	0.0732	0.2042	0.72	1	OR4D1	93.87
cg04379508	chr7	78400568	-0.06591	0.1839	0.72	1	MAGI2	6.43
cg14533644	chr9	133453231	0.06009	0.1676	0.72	1	LOC100272217	94.48
cg15961785	chr17	2240223	0.01743	0.04863	0.72	1	TSR1	2.61
cg14770958	chr3	111717793	-0.06702	0.187	0.72	1	TAGLN3	5.26
cg03729961	chr17	28260211	-0.08364	0.2333	0.72	1	EFCAB5	92.41
cg13466002	chr17	4621252	0.1954	0.5452	0.72	1	ARRB2	54.03
cg16872660	chr1	180818378	0.4261	1.189	0.72	1	XPR1	46.8
cg00374377	chr17	27038186	-0.02892	0.08067	0.72	1	PROCA1	2.96
cg07296661	chr2	167163732	0.06984	0.1949	0.72	1	SCN9A	92.19
cg15944251	chrX	7065244	-0.3102	0.8653	0.72	1	MIR4767	46.74
cg04473789	chr14	63830363	-0.04996	0.1394	0.72	1		94.28
cg04210056	chr6	32030554	-0.05767	0.1609	0.72	1	TNXB	93.03
cg09865379	chr4	165708173	-0.6703	1.87	0.72	1	LINC01207	90.02
cg05208399	chr16	1815968	0.02724	0.07598	0.72	1	MAPK8IP3	97.17
cg12313568	chr12	112037646	-0.0295	0.08229	0.72	1	ATXN2	2.74
cg08058988	chr3	46621936	-0.06193	0.1728	0.72	1	LRRC2	93.49
cg17625891	chr4	41218583	0.1784	0.4976	0.72	1		16.18
cg05668615	chr5	68413095	-0.06888	0.1922	0.72	1	SLC30A5	91.56
cg25073564	chr11	126201122	0.06393	0.1784	0.72	1	DCPS	93.16
cg06233376	chr16	6532764	-0.2702	0.7538	0.72	1	A2BP1	32.85
cg10458216	chr13	97873947	0.238	0.664	0.72	1	MBNL2	45.52
cg05954918	chr1	21645238	0.1455	0.4058	0.72	1	ECE1	70.18
cg07673376	chr2	220429911	0.07827	0.2184	0.72	1	OBSL1	90.27
cg18565470	chr5	137673866	-0.01476	0.04119	0.72	1	CDC25C	1.98
cg15825703	chr19	35264953	0.04526	0.1263	0.72	1	ZNF599	95.08
cg26632409	chr10	134886312	0.07384	0.206	0.72	1		92.5
cg15861189	chr11	2425976	0.0509	0.142	0.72	1	TRPM5	93.61
cg24211742	chr12	132627896	-0.09233	0.2576	0.72	1	DDX51	9
cg03261725	chr17	70367843	-0.1685	0.4701	0.72	1		64.13
cg10921757	chr4	519865	-0.0459	0.1281	0.72	1	PIGG	95.31
cg12713877	chr12	108525514	0.2162	0.6033	0.72	1	WSCD2	61.61
cg07726222	chr16	2125875	0.07389	0.2061	0.72	1	TSC2	90.8
cg19248585	chr1	68297887	-0.04316	0.1204	0.72	1	GNG12-AS1	2.55
cg15239796	chr3	38547167	0.1033	0.2883	0.72	1	EXOG	92.69
cg00919143	chr11	112832045	-0.05461	0.1524	0.72	1	LOC101928847	5.45
cg24857609	chr8	71315397	-0.04254	0.1187	0.72	1	NCOA2	4.45
cg00646241	chr11	70563878	0.1362	0.38	0.72	1	SHANK2	87.06
cg08168069	chr11	119469198	-0.06922	0.1931	0.72	1		93.24
cg18878431	chr13	74864357	0.3817	1.065	0.72	1		59.2
cg24059075	chr12	49688316	-0.1239	0.3458	0.72	1	PRPH	16.12
cg25909125	chr7	152759181	-0.1137	0.3173	0.72	1		19.49
cg26824678	chr1	19777949	-1.307	3.645	0.72	1	CAPZB	65.05
cg08321812	chr9	132192234	-0.2192	0.6117	0.72	1		82.42
cg11130828	chr2	56008828	-0.06277	0.1751	0.72	1		93.18
cg19928692	chr15	34635227	-0.03301	0.09212	0.72	1	NOP10	3.29
cg23494690	chr2	130385090	0.08387	0.234	0.72	1		91.53
cg21885159	chr19	2645923	-0.05965	0.1665	0.72	1	GNG7	93.84
cg20765086	chr6	28367885	0.08998	0.2511	0.72	1	ZSCAN12	8.69
cg15908708	chr2	219030830	0.1409	0.3932	0.72	1	CXCR1	63.47
cg00134787	chr17	10419499	-0.08083	0.2256	0.72	1	MYH1	92.85
cg23009441	chr11	1155707	0.1451	0.4049	0.72	1		74.25
cg10898635	chr17	34318301	-0.09018	0.2516	0.72	1	CCL15-CCL14	91.56
cg06676313	chr12	66276080	-0.1637	0.4569	0.72	1	LOC100129940	17.78
cg12306415	chr8	2271988	-0.07587	0.2117	0.72	1		92.25
cg06453812	chr6	35260407	0.1847	0.5154	0.72	1	ZNF76	63.52
cg15761414	chr19	35801014	0.1223	0.3411	0.72	1	MAG	84.25
cg13336942	chr14	52335999	-0.1028	0.2868	0.72	1	GNG2	88.79
cg04168910	chr20	24448537	-0.1955	0.5455	0.72	1	SYNDIG1	74.62
cg04368994	chr7	100732819	0.07081	0.1976	0.72	1	TRIM56	93.02
cg01755039	chr19	40412477	0.06377	0.1779	0.72	1	FCGBP	93.64
cg20564283	chr8	49469560	-0.1305	0.3641	0.72	1		10.07
cg10925991	chr4	40324096	-0.1256	0.3504	0.72	1		22.71
cg15209133	chr14	70020151	0.2165	0.604	0.72	1		35.08
cg06059056	chr3	13008969	-0.01935	0.054	0.72	1	IQSEC1	2.65
cg04894537	chr11	2763171	0.2019	0.5633	0.72	1	KCNQ1	30.01
cg00926192	chr17	42297085	-0.02428	0.06775	0.72	1	UBTF	2.59
cg00064261	chr1	229570057	0.0608	0.1697	0.72	1	ACTA1	9.26
cg03383184	chr8	43129726	0.1247	0.348	0.72	1		89.87
cg22690321	chr11	125200855	-0.08159	0.2277	0.72	1	PKNOX2	91.71
cg00702123	chr12	825918	-0.2269	0.6332	0.72	1		44.31
cg24995957	chr16	84387865	0.1734	0.4838	0.72	1		61.34
cg23881458	chr6	42754477	-0.1531	0.4271	0.72	1		82.25
cg07596467	chr19	46382992	-0.1994	0.5566	0.72	1		66.21
cg00021413	chr16	15876895	0.09534	0.2661	0.72	1	MYH11	85.2
cg25432425	chr19	31640691	-0.5495	1.533	0.72	1	DKFZp566F0947	92.1
cg22438715	chr18	13394198	-0.1428	0.3985	0.72	1	LDLRAD4	90.88
cg08277100	chr3	109115356	-0.1107	0.3091	0.72	1		95.98
cg09963135	chr1	32162598	0.09645	0.2692	0.72	1	COL16A1	86.81
cg05190285	chr8	16859725	-0.1972	0.5503	0.72	1	FGF20	17.77
cg14669684	chr13	67563562	-0.1107	0.3091	0.72	1	PCDH9-AS4	91.35
cg18219053	chr17	48121044	-0.1508	0.4209	0.72	1		76.71
cg00972976	chr6	150232203	0.06944	0.1938	0.72	1		93.44
cg01730976	chr17	80676883	0.05966	0.1665	0.72	1	FN3KRP	93.8
cg10774309	chr6	98721552	0.1148	0.3203	0.72	1		82.53
cg04190119	chr16	23415569	0.1078	0.3008	0.72	1	COG7	90.21
cg20341251	chr12	1754156	-0.187	0.5218	0.721	1	WNT5B	82.58
cg05326150	chr20	44896796	-0.2937	0.8195	0.721	1	CDH22	31.5
cg00854006	chr19	3557873	-0.01873	0.05226	0.721	1	C19orf28	1.93
cg07337793	chr2	43038584	-0.08456	0.236	0.721	1		7.15
cg21433558	chr17	40837037	0.5022	1.401	0.721	1	CNTNAP1	79.2
cg17330251	chr7	94953956	0.7115	1.986	0.721	1	PON1	62.02
cg01824737	chr1	28160389	-0.1283	0.3579	0.721	1	SCARNA1	91.35
cg15930310	chr1	24517831	-0.1549	0.4322	0.721	1		34.24
cg17874329	chr4	39339467	0.04492	0.1254	0.721	1	MIR1273H	95.28
cg06200311	chr10	80029576	0.06545	0.1827	0.721	1	LINC00595	93.82
cg16482175	chr3	29554628	0.1259	0.3514	0.721	1	RBMS3	87.72
cg16391704	chr16	31200999	-0.09224	0.2574	0.721	1	FUS	87.44
cg02312438	chr2	168148419	0.1992	0.5559	0.721	1		45.17
cg13111069	chr13	96231451	-0.06154	0.1718	0.721	1	CLDN10	93.93
cg04978526	chr2	228806762	-0.217	0.6057	0.721	1		82.22
cg08256654	chr12	14767898	-0.3039	0.8482	0.721	1	PLBD1-AS1	63.37
cg03061677	chr20	36149185	0.2204	0.6152	0.721	1	BLCAP	64.7
cg08488476	chr2	73055308	-0.1349	0.3765	0.721	1		85.2
cg22446998	chr5	155701819	-0.1776	0.4958	0.721	1		66.83
cg00534386	chr3	41724061	-0.1679	0.4686	0.721	1	ULK4	90.63
cg24667756	chr17	78698822	0.1324	0.3695	0.721	1	RPTOR	87.33
cg23093496	chr16	29757323	-0.03155	0.08805	0.721	1	C16orf54	3.22
cg17727469	chr2	242293577	0.08008	0.2235	0.721	1		93.21
cg27592321	chr12	34148484	-0.1004	0.2803	0.721	1		90.29
cg05583831	chr3	27772705	0.06128	0.171	0.721	1		5.89
cg16600634	chr5	92907881	0.04046	0.1129	0.721	1	FLJ42709	5.29
cg12869351	chr13	20763734	0.04629	0.1292	0.721	1	GJB2	94.57
cg26622110	chr17	47460554	-0.05499	0.1535	0.721	1		93.49
cg12371704	chr12	3365600	0.07887	0.2201	0.721	1	TSPAN9	89.06
cg12704663	chr2	148140081	0.08758	0.2445	0.721	1		89.19
cg00764840	chr15	99552368	0.2477	0.6914	0.721	1	LOC145814	72.24
cg25175158	chr6	41010346	0.05888	0.1643	0.721	1	TSPO2	93.74
cg00928751	chr17	68172571	-0.05557	0.1551	0.721	1	KCNJ2	93.59
cg12411846	chr5	176449687	0.03154	0.08804	0.721	1	ZNF346	2.71
cg04040861	chr8	144610554	-0.08112	0.2264	0.721	1	ZC3H3	88.54
cg11300777	chr13	109568637	0.114	0.3182	0.721	1	MYO16	84.68
cg16238621	chr12	122711720	0.08586	0.2396	0.721	1	DIABLO	89.22
cg21479132	chr6	26055353	-0.03385	0.09447	0.721	1		3.06
cg15646778	chr6	33376062	0.2632	0.7346	0.721	1	KIFC1	87.35
cg16393760	chr13	36969723	-0.1234	0.3444	0.721	1		14.35
cg06858835	chr6	147056512	0.117	0.3266	0.721	1	C6orf103	82.78
cg00553976	chr10	3339901	-0.1105	0.3083	0.721	1		88.33
cg07343527	chr11	94822844	-0.01111	0.03101	0.721	1	ENDOD1	1.5
cg27417424	chr12	21561501	0.09771	0.2727	0.721	1		87.79
cg26467279	chr20	56287052	0.08065	0.2251	0.721	1	PMEPA1	89.38
cg12301294	chr21	27108036	0.0178	0.04969	0.721	1	GABPA	2.42
cg19148297	chr11	18417779	-0.01122	0.03132	0.721	1	LDHA	1.55
cg15523852	chr3	100354245	-0.07459	0.2082	0.721	1	ADGRG7	93.54
cg24562149	chr20	11870817	0.1639	0.4574	0.721	1	BTBD3	64.44
cg06984180	chr20	42144597	0.1052	0.2935	0.721	1	L3MBTL1	82.6
cg06925625	chr13	113887609	0.039	0.1089	0.721	1	CUL4A	96.59
cg21152694	chr11	64885413	-0.05024	0.1402	0.721	1	ZNHIT2	3.68
cg21203251	chr14	65065830	-0.08254	0.2304	0.721	1		92.62
cg11792589	chr19	10904362	-0.0495	0.1382	0.721	1	DNM2	93.86
cg04833050	chr5	77806051	-0.1435	0.4006	0.721	1	LHFPL2	4.72
cg23804764	chr4	150038122	-0.08542	0.2385	0.721	1		91.9
cg14855972	chr1	101004472	-0.1546	0.4315	0.721	1	GPR88	14.79
cg24390135	chr9	85678496	0.1559	0.4353	0.721	1	RASEF	22.92
cg22518079	chr18	42531070	-0.04496	0.1255	0.721	1	SETBP1	94.62
cg12943809	chr6	114230565	-0.08295	0.2315	0.721	1	FLJ34503	5.56
cg01578576	chr5	172631535	0.1563	0.4362	0.721	1		82.24
cg00297426	chr7	66282757	0.09965	0.2782	0.721	1	GTF2IRD1P1	23.17
cg06544989	chr22	39130855	0.1493	0.4167	0.721	1	UNC84B	84.25
cg19116601	chr5	79438459	-0.2944	0.8217	0.721	1	SERINC5	47.13
cg15225810	chr19	750790	-0.1191	0.3326	0.721	1	C19orf21	80.4
cg04339491	chr14	95465135	0.1434	0.4003	0.721	1		30.99
cg02921852	chr1	10570720	-0.7933	2.215	0.721	1	PEX14	62.11
cg27319227	chr16	17852441	0.08761	0.2446	0.721	1		87.45
cg00958768	chr5	22854688	-0.08707	0.2431	0.721	1	CDH12	90.47
cg04300535	chr8	22167910	-0.1783	0.4977	0.721	1	PIWIL2	87.17
cg06088571	chr19	3721498	-0.1537	0.4291	0.721	1	TJP3	5.37
cg09543853	chr2	47532143	0.04202	0.1173	0.721	1	LOC101927043	95.03
cg25995420	chr14	76905825	-0.09662	0.2697	0.721	1	ESRRB	89.2
cg24361198	chr1	242002464	-0.7292	2.036	0.721	1		86.99
cg02519717	chr8	26605869	-0.1272	0.3552	0.721	1	ADRA1A	88.96
cg07462521	chr15	93124323	0.09421	0.263	0.721	1		89.58
cg05342136	chr4	3528373	0.1173	0.3274	0.721	1	LRPAP1	89
cg14561766	chr20	388133	-0.06787	0.1895	0.721	1	RBCK1	6.01
cg19852827	chr2	176934369	-0.1595	0.4452	0.721	1		35.65
cg04176132	chr5	87735584	0.04493	0.1254	0.721	1	LOC102546226	95.24
cg10104676	chr5	150444853	0.0423	0.1181	0.721	1	TNIP1	94.67
cg14774364	chr6	87647370	-0.03152	0.088	0.721	1	HTR1E	1.22
cg13267559	chr8	124991955	0.07875	0.2199	0.721	1	FER1L6	92.58
cg09475326	chr17	79062227	0.09688	0.2705	0.721	1	BAIAP2	87.65
cg00068745	chr19	16178203	0.2865	0.7998	0.721	1	TPM4	79.73
cg10369145	chr2	145279217	0.07785	0.2173	0.721	1	LINC01412	94.09
cg22379719	chr16	68278605	-0.08613	0.2405	0.721	1	PLA2G15	9.91
cg15902864	chr5	33504903	-0.1295	0.3615	0.721	1		73.02
cg08175384	chr15	75131044	-0.06066	0.1694	0.721	1	ULK3	93.41
cg12136740	chr20	5566935	-0.05179	0.1446	0.721	1	GPCPD1	94.84
cg12941103	chr16	49561090	0.288	0.8039	0.721	1	ZNF423	87.72
cg07251446	chr9	101707533	-0.1335	0.3728	0.721	1	COL15A1	61.71
cg13120875	chr7	144533471	0.07993	0.2231	0.721	1	TPK1	3.6
cg20655237	chr11	16403897	-0.08396	0.2344	0.721	1	SOX6	91.65
cg04108240	chr7	23572665	-0.1616	0.4511	0.721	1	TRA2A	77.83
cg26278394	chr7	150720762	-0.08082	0.2256	0.721	1	ATG9B	89.36
cg12145580	chr15	54055323	0.09621	0.2686	0.721	1	WDR72	90.64
cg24029222	chr13	50257914	0.08607	0.2403	0.721	1	EBPL	89.48
cg13998728	chr2	171033509	0.04438	0.1239	0.721	1	MYO3B	94.79
cg10976311	chr5	152591026	-0.1993	0.5564	0.721	1		77.45
cg01192572	chr2	234372854	-0.08	0.2233	0.721	1	DGKD	90.72
cg06092265	chr12	65219655	-0.1279	0.3571	0.721	1		18.13
cg10557739	chr1	158011564	0.07106	0.1984	0.721	1	KIRREL	94.02
cg13809198	chr5	178047633	-0.05222	0.1458	0.721	1	CLK4	93.99
cg19642231	chr4	8399409	0.06141	0.1715	0.721	1	ACOX3	91.96
cg16994487	chr4	184939768	0.0935	0.2611	0.721	1		91.81
cg17687961	chr2	220863276	0.05444	0.152	0.721	1		93.86
cg03346523	chr11	32951061	0.1092	0.305	0.721	1	QSER1	91.99
cg23648347	chr15	91447241	0.1526	0.4261	0.721	1	MAN2A2	70.06
cg15704700	chr8	144314046	0.08619	0.2407	0.721	1		92.24
cg01887846	chr19	10655644	0.2166	0.6049	0.721	1	ATG4D	42.45
cg25035308	chr18	29670595	-0.05284	0.1475	0.721	1	RNF138	94.72
cg17753476	chr10	7621949	0.06733	0.188	0.721	1	ITIH5	92.16
cg19233505	chr1	111965989	-0.06969	0.1946	0.721	1	OVGP1	93.54
cg01344171	chr6	43612647	-0.1397	0.3901	0.721	1	RSPH9	47.47
cg17322774	chr7	158224817	-0.09344	0.2609	0.721	1	PTPRN2	84.74
cg16973694	chr12	122066736	-0.1239	0.3461	0.721	1	ORAI1	78.71
cg04892939	chr5	24634165	0.09274	0.2589	0.721	1	CDH10	4.83
cg20411049	chr11	77530668	-0.1053	0.294	0.721	1	RSF1	4.64
cg08467512	chr12	13044556	0.05657	0.1579	0.721	1	GPRC5A	5.48
cg24869879	chr2	129016168	0.07043	0.1967	0.721	1		93.37
cg18197377	chr12	115134688	0.08216	0.2294	0.721	1		8.58
cg10832655	chr4	121991576	0.2487	0.6943	0.721	1	C4orf31	79.3
cg06729806	chr12	54350294	-0.1284	0.3585	0.721	1	HOXC12	17.12
cg09681375	chr15	102103151	0.07788	0.2174	0.721	1		91.79
cg13366499	chr1	47088138	0.1418	0.3961	0.721	1		58.4
cg04531254	chr11	120195822	-0.03379	0.09435	0.721	1	TMEM136	2.7
cg25791996	chr1	118519102	-0.08847	0.247	0.721	1	SPAG17	85.54
cg15851696	chr2	183183274	-0.07119	0.1988	0.721	1	PDE1A	92.21
cg19046858	chr20	52061151	0.1002	0.2798	0.721	1	TSHZ2	90.56
cg01597345	chr3	72211352	-0.05652	0.1578	0.721	1	LINC00870	94.1
cg07872503	chr10	64721868	0.1393	0.3889	0.721	1		82.07
cg26395896	chr12	104323540	-0.01495	0.04176	0.721	1	HSP90B1	1.78
cg10038278	chr7	75551428	0.1316	0.3675	0.721	1	POR	73.73
cg24850121	chr3	9177754	-0.2384	0.6657	0.721	1	SRGAP3	31.49
cg14751544	chr3	37034166	0.04167	0.1164	0.721	1	MLH1	4.05
cg00494683	chr2	149868126	0.05133	0.1433	0.721	1	KIF5C	94.04
cg06318837	chr4	155702341	-0.1447	0.4042	0.721	1	RBM46	87.31
cg24148841	chr6	4949437	0.08643	0.2413	0.721	1	CDYL	77.52
cg06433283	chr6	169129577	-0.4353	1.216	0.721	1		82.31
cg15606633	chr12	130824403	-0.2049	0.5721	0.721	1	PIWIL1	47.44
cg18005337	chr2	98340655	0.2043	0.5706	0.721	1	ZAP70	94.28
cg14632906	chr12	52485429	-0.192	0.536	0.721	1		87.83
cg11532477	chr10	122096751	-0.2503	0.6989	0.721	1		37.91
cg24519157	chr20	54987662	0.1545	0.4313	0.721	1	CASS4	63.74
cg26093969	chr1	154897657	0.09731	0.2717	0.721	1	PMVK	85.57
cg21252667	chr10	73738363	-0.05727	0.1599	0.721	1	CHST3	94.71
cg15298019	chr15	99277930	-0.2928	0.8176	0.721	1	IGF1R	25.19
cg25261734	chr14	107114779	-0.2285	0.6381	0.721	1		52.45
cg13949829	chr16	2141352	0.8363	2.335	0.721	1	MIR1225	28.83
cg20301965	chr18	66177647	0.1529	0.4269	0.721	1		66.76
cg08173216	chr15	41524250	0.4352	1.215	0.721	1	CHP	31.62
cg27470307	chr11	61106785	0.02482	0.06931	0.721	1	DAK	98
cg11095658	chr3	51616517	0.1518	0.424	0.721	1	RAD54L2	89.86
cg20684718	chr10	13248241	0.01585	0.04427	0.721	1	MCM10	97.98
cg20687242	chr12	54653427	-0.05512	0.1539	0.721	1	CBX5	5.12
cg01023668	chr1	114471714	0.1457	0.4067	0.721	1	HIPK1	5.4
cg25597267	chr15	99339029	-0.03874	0.1082	0.721	1	IGF1R	95.78
cg02659989	chr22	37809006	-0.1361	0.3801	0.721	1	ELFN2	28.07
cg26301424	chr22	37511411	-0.1387	0.3874	0.721	1		69.49
cg25173960	chr10	135333403	-0.06358	0.1775	0.721	1		93.58
cg25999997	chr10	126919794	-0.07427	0.2074	0.721	1		92.49
cg22602311	chr5	66917670	0.0814	0.2273	0.721	1		92.42
cg20441046	chr6	21361167	0.06059	0.1692	0.721	1		94.43
cg05941155	chr11	71799275	0.0991	0.2768	0.721	1	LRTOMT	89.13
cg20362099	chr9	91274318	0.06312	0.1763	0.721	1		93.84
cg18463371	chr4	155334071	0.06229	0.174	0.721	1	DCHS2	94.06
cg18076430	chr20	40325863	-0.07763	0.2168	0.721	1		90.98
cg21666616	chr2	106398593	0.04026	0.1124	0.721	1	NCK2	95.94
cg26463806	chr1	113709172	0.1386	0.3871	0.721	1		81.95
cg14343178	chr9	127614469	-0.09667	0.27	0.721	1	WDR38	87.32
cg01850352	chr1	53536473	0.09836	0.2747	0.721	1	PODN	87.27
cg07264223	chr1	22392153	-0.1283	0.3583	0.721	1	CDC42	80.16
cg08936742	chr1	38950097	-0.0698	0.1949	0.721	1		92.28
cg23522915	chr12	48199277	0.1054	0.2944	0.721	1	HDAC7	46.7
cg03605312	chr9	90338984	-0.05378	0.1502	0.721	1		94.37
cg26681578	chr4	8677797	0.11	0.3072	0.721	1		80.44
cg15680720	chr2	171568412	-0.02049	0.05721	0.721	1		2.51
cg15368985	chr1	23292951	-0.1141	0.3186	0.721	1	LACTBL1	91.97
cg23762123	chr18	9136384	0.1346	0.3759	0.721	1	ANKRD12	6.37
cg08457178	chr6	30711636	-0.08534	0.2383	0.721	1	IER3	8.22
cg11349429	chr2	240010395	-0.05252	0.1467	0.721	1	HDAC4	95.19
cg07276340	chr22	29899838	0.1102	0.3077	0.721	1		80.82
cg03927025	chr3	32361449	-0.07643	0.2135	0.721	1	CMTM8	92.19
cg07503203	chr8	2005940	0.1037	0.2897	0.721	1	MYOM2	92.36
cg26719862	chr16	55902037	0.08067	0.2253	0.721	1	CES7	89.99
cg23866550	chr5	1894311	-0.1484	0.4144	0.721	1	CTD-2194D22.4	82.99
cg13751417	chr9	136814406	-0.05191	0.145	0.721	1	VAV2	94.38
cg05650568	chr20	44467880	-0.1516	0.4235	0.721	1	SNX21	91.89
cg27564383	chr1	3007701	0.06281	0.1754	0.721	1	PRDM16	93.47
cg02486646	chr12	117627478	-0.1359	0.3794	0.721	1	FBXO21	18.36
cg10236247	chr13	21276233	-0.06681	0.1866	0.721	1	IL17D	93.21
cg19482885	chr18	77291035	-0.06716	0.1876	0.721	1		90.64
cg02497489	chr10	85753594	0.09562	0.267	0.721	1		90.18
cg13569082	chr12	23011039	0.07372	0.2059	0.721	1		93.91
cg20660350	chr2	235080297	0.1299	0.3627	0.721	1		75.59
cg06059755	chr12	66218047	0.0464	0.1296	0.721	1	HMGA2	3.26
cg07231544	chr3	69788290	-0.02728	0.07619	0.721	1	MITF	3.15
cg03435383	chr11	2600083	0.0991	0.2768	0.721	1	KCNQ1	83.37
cg14665244	chr17	30589240	0.1021	0.2853	0.721	1		83.05
cg16095798	chr20	55746777	0.1576	0.4403	0.721	1	BMP7	77.13
cg25691167	chr7	19184961	0.014	0.0391	0.721	1	FERD3L	1.66
cg01058717	chr1	1487068	0.02565	0.07165	0.721	1	SSU72	96.72
cg26983016	chr19	8749178	0.09918	0.277	0.721	1		83.16
cg15870832	chr4	81407975	-0.07304	0.204	0.721	1	C4orf22	93.26
cg00360531	chr13	44736060	-0.07532	0.2104	0.721	1	SMIM2	92.68
cg00137607	chr8	125958201	0.0875	0.2444	0.721	1	LINC00964	92.6
cg24445391	chr5	178693958	-0.1781	0.4975	0.721	1	ADAMTS2	70.63
cg11585841	chr10	126504285	-0.1575	0.4399	0.721	1	FAM175B	78.12
cg17330459	chrX	85403595	-0.1222	0.3414	0.721	1	DACH2	24.55
cg19959921	chr1	114521960	0.187	0.5222	0.721	1	OLFML3	61
cg16404170	chr10	126330876	0.1187	0.3315	0.721	1	FAM53B	87.42
cg16580934	chr19	52490310	0.2349	0.6562	0.721	1	ZNF350	3.11
cg14408900	chr8	18744721	-0.2347	0.6557	0.721	1	PSD3	67.55
cg00803922	chrX	69509009	-0.0876	0.2447	0.721	1	PDZD11	92.35
cg11017498	chr7	128351189	-0.1129	0.3153	0.721	1	FAM71F1	92.11
cg05209630	chr12	72205041	-0.09568	0.2672	0.721	1		92.07
cg03413902	chr6	47155543	-0.08493	0.2372	0.721	1		86.39
cg08072564	chr13	99088196	-0.05943	0.166	0.721	1	FARP1	94.38
cg15021224	chr2	68756480	0.07586	0.2119	0.721	1	APLF	91.64
cg05403689	chr12	89748932	-0.3684	1.029	0.721	1		72.47
cg18421806	chr6	128820717	-0.155	0.4329	0.721	1	PTPRK	89.35
cg04659317	chr15	51359316	-0.08394	0.2345	0.721	1	TNFAIP8L3	89.28
cg13839616	chr7	27105698	-0.05214	0.1456	0.721	1		94.7
cg18327952	chr4	76823763	0.09137	0.2552	0.721	1	PPEF2	87.35
cg15701111	chr12	52685334	-0.3353	0.9367	0.721	1	KRT81	60.41
cg20630151	chr3	138823086	-0.0842	0.2352	0.721	1	BPESC1	91.6
cg02301528	chr12	12939519	0.1721	0.4806	0.721	1	APOLD1	69.74
cg11908291	chr11	71902697	0.1602	0.4474	0.721	1	FOLR1	88.5
cg02355924	chr2	217168467	-0.2098	0.5859	0.721	1	MARCH4	74.04
cg05761256	chr2	242882838	0.1896	0.5295	0.721	1	LINC01237	89.76
cg16943234	chr1	145515802	-0.06547	0.1829	0.721	1	GNRHR2	3.41
cg18709543	chr16	10654469	0.06694	0.187	0.721	1	EMP2	93.26
cg00981924	chr17	48368059	-0.1289	0.3599	0.721	1		74.34
cg12646596	chr1	156497825	0.08761	0.2447	0.721	1	IQGAP3	90.7
cg17214499	chr7	103197268	0.1197	0.3343	0.721	1	RELN	86.44
cg17333291	chr7	1126326	0.1936	0.5408	0.721	1	GPER	73.15
cg24953596	chr1	3515194	0.3107	0.8679	0.721	1	MEGF6	37.24
cg24593488	chr8	49533682	-0.1776	0.4962	0.721	1	LOC101929217	82.71
cg08330690	chr17	33760293	0.4043	1.129	0.721	1	SLFN12	11.41
cg11393614	chr10	88282152	-0.07049	0.1969	0.721	1	WAPAL	2.83
cg17095257	chr15	85609662	-0.08363	0.2336	0.721	1	PDE8A	91.63
cg11206222	chr6	111745680	-0.199	0.5559	0.721	1	REV3L	86.41
cg23635060	chr16	14379351	0.04057	0.1133	0.721	1		3.66
cg12245245	chr12	118588929	-0.0877	0.245	0.721	1	TAOK3	87.57
cg22424892	chr11	2018439	-0.03367	0.09406	0.721	1	H19	96.6
cg06243326	chr20	61968102	0.0578	0.1615	0.721	1		93.68
cg15942206	chr8	142182536	-0.1806	0.5044	0.721	1	DENND3	73.96
cg16197346	chr3	43554062	-0.06438	0.1798	0.721	1	ANO10	92.72
cg12757570	chr11	124615853	0.1893	0.5287	0.721	1	NRGN	27.02
cg25558617	chr8	128857923	0.1574	0.4398	0.721	1	PVT1	72
cg01772447	chr4	113576593	0.04952	0.1383	0.721	1	LARP7	95.43
cg13307078	chr5	39588644	-0.1758	0.4912	0.721	1		89.84
cg13075049	chr11	74851355	0.02279	0.06368	0.721	1		97.6
cg14003143	chr20	42194975	-0.1043	0.2915	0.721	1	SGK2	85.65
cg04006446	chr14	24099008	0.1282	0.3581	0.721	1		89.43
cg16371046	chr1	51975433	-0.08741	0.2442	0.721	1	EPS15	92.17
cg03183631	chr4	26819811	-0.1044	0.2916	0.721	1		87.95
cg10173350	chr3	127173371	0.1338	0.3738	0.721	1		71.33
cg21246271	chr15	51200259	0.01786	0.0499	0.721	1	AP4E1	2.01
cg17596531	chr8	6400815	-0.04988	0.1393	0.721	1	ANGPT2	95.28
cg25106607	chr9	137193844	0.2349	0.6563	0.721	1		47.52
cg10469297	chr11	63871243	0.08562	0.2392	0.721	1	MACROD1	88.34
cg12701768	chr10	75597445	-0.09245	0.2583	0.721	1	CAMK2G	88.13
cg02276831	chr9	35406117	0.1728	0.4827	0.721	1	LOC158381	52.74
cg00862394	chr1	120167079	0.08337	0.2329	0.721	1	ZNF697	92.3
cg25404031	chr14	20915914	0.2558	0.7146	0.721	1	OSGEP	89.09
cg03651904	chr19	2807229	0.05952	0.1663	0.721	1	THOP1	94.19
cg22425466	chr9	140115987	0.1242	0.347	0.721	1	RNF208	76.5
cg01111842	chr9	140444966	-0.1216	0.3397	0.721	1	PNPLA7	7.08
cg06784848	chr18	49865791	0.2644	0.7386	0.721	1	DCC	86.09
cg01995520	chr1	110655517	0.1015	0.2837	0.721	1	UBL4B	82.24
cg11515837	chr19	49122735	-0.03105	0.08674	0.721	1	SPHK2	3.22
cg03421807	chr1	46712916	-0.04755	0.1329	0.721	1	RAD54L	4.19
cg13918586	chr11	17560691	0.1171	0.3271	0.721	1	USH1C	79.03
cg02066521	chr5	30581412	-0.1045	0.2921	0.721	1		91.17
cg02612782	chr3	33454240	0.04532	0.1266	0.721	1	UBP1	94.59
cg11631921	chr22	28051172	0.1053	0.2941	0.721	1		90.75
cg03604930	chr18	55842605	-0.1118	0.3124	0.721	1	NEDD4L	91.52
cg07298104	chr4	845572	0.07187	0.2008	0.721	1	GAK	91.38
cg20569287	chr8	144511313	-0.05151	0.1439	0.721	1		3.63
cg09379651	chr10	88316446	0.09591	0.268	0.721	1		86.96
cg05978676	chrX	12465429	-0.1357	0.3793	0.721	1	FRMPD4	84.65
cg10545141	chr9	109801934	-0.1191	0.3328	0.721	1	MIR548Q	90.69
cg11718874	chr19	33950312	-0.07894	0.2206	0.721	1	PEPD	91.55
cg10213542	chr5	178692728	0.4725	1.32	0.721	1	ADAMTS2	43.19
cg12586529	chr4	99983590	-0.08972	0.2507	0.721	1	METAP1	91.06
cg23768461	chr18	48398457	-0.05399	0.1509	0.721	1		93.82
cg00373131	chr1	93646396	-0.03143	0.08783	0.721	1	CCDC18	3.18
cg25077287	chr11	119991619	0.1166	0.3258	0.721	1	TRIM29	57.59
cg25889944	chr7	72299890	0.04396	0.1228	0.721	1	SBDSP	3.22
cg09601912	chr2	119591144	-0.0621	0.1735	0.721	1		7.21
cg19075191	chr7	92850086	0.05169	0.1444	0.721	1	HEPACAM2	94.87
cg00314943	chr2	233270750	-0.09347	0.2612	0.721	1	ALPPL2	91.16
cg03185665	chr2	85872047	-0.04287	0.1198	0.721	1	USP39	95.48
cg21908960	chr1	179556654	-0.07536	0.2106	0.721	1		91.74
cg21733775	chr8	135671342	-0.05243	0.1465	0.721	1	ZFAT	94.56
cg10341935	chr17	57696797	-0.01287	0.03596	0.721	1	CLTC	1.24
cg18568653	chr11	18035350	0.09831	0.2747	0.721	1	SERGEF	4.02
cg02655361	chr3	112372999	0.08662	0.242	0.721	1		87.3
cg16804747	chr6	21235959	0.08622	0.2409	0.721	1		90.64
cg26886307	chr16	57333810	0.04393	0.1227	0.721	1		4.08
cg01236376	chr13	100783450	-0.07245	0.2024	0.721	1	PCCA	92.54
cg19987132	chr6	7427703	-0.1262	0.3526	0.721	1		86.76
cg22069749	chr20	62111366	-0.1676	0.4682	0.721	1		75.54
cg22441973	chr15	68570336	0.04143	0.1158	0.721	1	FEM1B	4.23
cg03038233	chr16	14723723	-0.1047	0.2927	0.721	1	PARN	9.14
cg06528862	chr6	10634148	-0.04426	0.1237	0.721	1		95.35
cg07294313	chr4	128651936	0.1668	0.4662	0.721	1	SLC25A31	94.41
cg03044514	chr11	46369648	-0.03293	0.092	0.721	1	DGKZ	3.3
cg26742989	chr19	14183064	-0.03573	0.09984	0.721	1	LOC113230	3.38
cg08866534	chr1	218457681	-0.06629	0.1852	0.721	1	RRP15	93.67
cg17438696	chr1	186775836	-0.165	0.461	0.721	1		79.6
cg11230940	chr5	3103774	-0.4584	1.281	0.721	1		30.71
cg19352193	chr13	46425508	-0.01258	0.03515	0.721	1	SIAH3	1.76
cg17182700	chr19	38183460	-0.02629	0.07345	0.721	1	ZNF781	2.7
cg20389772	chr2	7034132	0.1185	0.3312	0.721	1	RSAD2	86.18
cg25699679	chrX	17948987	0.1655	0.4626	0.721	1		66.74
cg11580511	chr5	33502067	0.1111	0.3104	0.721	1		79.16
cg02267992	chr5	176982116	0.1826	0.5101	0.721	1	FAM193B	64.73
cg19542481	chr8	8559094	-0.1376	0.3846	0.721	1	CLDN23	3.85
cg02344373	chr12	133201348	0.07885	0.2203	0.721	1	POLE	77.24
cg25274263	chr1	214613732	-0.08716	0.2436	0.721	1	PTPN14	91.06
cg21163044	chr4	99943813	-0.06362	0.1778	0.721	1	METAP1	94.01
cg09028228	chr5	71618796	0.2132	0.5959	0.721	1	PTCD2	89.01
cg16368018	chr14	54917386	0.1391	0.3886	0.721	1		10.15
cg03148084	chr18	72201665	-0.02407	0.06725	0.721	1	CNDP1	97.83
cg07433110	chr2	110045594	-0.06244	0.1745	0.721	1	SH3RF3	93.36
cg02945195	chr12	56275155	0.1405	0.3927	0.721	1		75.51
cg24319836	chr19	10213465	0.1947	0.5442	0.721	1	ANGPTL6	55.72
cg07939046	chr6	31933695	-0.08032	0.2245	0.721	1	SKIV2L	89.29
cg24144893	chr1	45480507	-0.285	0.7965	0.721	1	UROD	55.18
cg14636577	chr16	57280452	0.08798	0.2459	0.721	1	ARL2BP	89.79
cg09721150	chr6	154541529	-0.04775	0.1334	0.721	1	OPRM1	94.94
cg14197268	chr6	154475681	0.1904	0.532	0.721	1	IPCEF1	7.33
cg14311085	chr1	3488259	0.109	0.3045	0.721	1	MEGF6	84.75
cg14327531	chr10	8097331	0.03628	0.1014	0.721	1	GATA3	3.86
cg05400252	chr12	57394816	0.05617	0.157	0.721	1	ZBTB39	93.61
cg15010603	chr7	17962186	-0.04712	0.1317	0.721	1	SNX13	94.61
cg11933232	chr12	123451206	-0.05536	0.1547	0.721	1	ABCB9	5.78
cg25720825	chr1	2849682	0.1634	0.4566	0.721	1		82.76
cg12683467	chr3	197686956	-0.01309	0.03658	0.721	1	IQCG	1.8
cg14689490	chr7	158210489	-0.1096	0.3063	0.721	1	PTPRN2	61.85
cg25015398	chr7	51147950	-0.05963	0.1666	0.721	1	COBL	93.94
cg07104919	chr11	46958073	0.5229	1.461	0.721	1	C11orf49	35.37
cg03516587	chr20	16510914	0.09386	0.2623	0.721	1	KIF16B	85.31
cg06754445	chr16	10479875	0.07674	0.2145	0.721	1		8.01
cg02506426	chr11	77300504	0.07162	0.2002	0.721	1	AQP11	5.29
ch.3.1209178R	chr3	54933736	-0.02624	0.07333	0.721	1	CACNA2D3	2.66
cg07347294	chr5	176080248	0.111	0.3101	0.721	1	TSPAN17	78.73
cg17938940	chr16	89683109	0.228	0.6372	0.721	1	DPEP1	70.02
cg04911933	chr10	89411987	-0.122	0.3411	0.721	1		90.49
cg17546509	chr6	25926050	0.0686	0.1917	0.721	1	SLC17A2	94.2
cg17211296	chr1	226016389	0.06069	0.1696	0.721	1	EPHX1	93.59
cg17516156	chr2	191207820	0.1023	0.2858	0.721	1	INPP1	80.17
cg12686317	chr15	55880894	-0.01626	0.04545	0.721	1	PYGO1	0.92
cg22608641	chr1	2731612	-0.07049	0.197	0.721	1		92.64
cg27095035	chr17	48623891	-0.1737	0.4855	0.721	1	SPATA20	77.78
cg12063124	chr12	50064582	0.2786	0.7786	0.721	1	FMNL3	52.27
cg05333614	chr2	1168186	0.1271	0.3552	0.721	1	SNTG2	77.11
cg23540901	chr17	70442691	0.253	0.7072	0.721	1	LINC00673	44.81
cg17884025	chr4	2758980	-0.08238	0.2303	0.721	1	TNIP2	90.75
cg10355997	chr15	50647554	-0.03161	0.08835	0.721	1	GABPB1	2.68
cg16847523	chr12	105856744	-0.08725	0.2439	0.721	1		92.19
cg05354572	chr3	20694333	-0.1252	0.3498	0.721	1		72.42
cg11358847	chr5	175845588	-0.1157	0.3233	0.721	1		88.44
cg21279804	chr2	41922576	-0.1292	0.3612	0.721	1		86.63
cg03242799	chr7	137039417	0.05786	0.1617	0.721	1		94.22
cg09638344	chr4	6271000	0.08092	0.2262	0.721	1	WFS1	10.76
cg21804531	chr14	90419290	-0.09302	0.26	0.721	1	C14orf143	88.74
cg16248390	chr3	112854924	0.04349	0.1215	0.721	1		94.88
cg11513049	chr1	116915658	-0.01512	0.04226	0.721	1	ATP1A1	1.86
cg00990769	chr8	98956478	-0.0713	0.1993	0.721	1	MATN2	91.86
cg08575835	chr3	170448125	0.1156	0.3233	0.721	1		86.44
cg23259136	chr3	179621318	-0.06854	0.1916	0.721	1	PEX5L	92.58
cg19248407	chr7	101662116	1.645	4.598	0.721	1	CUX1	76.33
cg26097381	chr6	31779598	-0.09595	0.2682	0.721	1	HSPA1L	92.7
cg17740587	chrX	136651375	-0.1326	0.3706	0.721	1	ZIC3	9.41
cg26180080	chr14	76734550	-0.4925	1.377	0.721	1		30.3
cg08950514	chr2	135007432	-0.08223	0.2298	0.721	1		92.28
cg24939802	chr2	163200671	-0.05967	0.1668	0.721	1	GCA	4.55
cg20770087	chr6	160409893	0.5556	1.553	0.721	1	IGF2R	78.91
cg21202204	chr9	136398165	0.3008	0.8409	0.721	1	ADAMTSL2	26.34
cg02462338	chr5	10776324	-0.09878	0.2761	0.721	1		88.05
cg07069658	chr1	155018607	-0.09545	0.2668	0.721	1	LOC100505666	86.79
cg25584814	chr19	345306	-0.2624	0.7335	0.721	1	MIER2	76.46
cg11742189	chr7	128042891	-0.06531	0.1825	0.721	1	IMPDH1	94.14
cg07229760	chr11	130596374	-0.0852	0.2382	0.721	1		88.99
cg06521299	chr1	26325349	-0.07162	0.2002	0.721	1	PAFAH2	92.96
ch.13.628550F	chr13	47320782	0.03471	0.09703	0.721	1	LRCH1	2.85
cg25538312	chr8	94698326	0.1403	0.3921	0.721	1	LINC00535	89.44
cg11915997	chr19	7745524	-0.03432	0.09592	0.721	1	TRAPPC5	3.23
cg14072126	chr2	48132074	0.105	0.2934	0.721	1	FBXO11	9.08
cg03984547	chr6	2963685	-0.07999	0.2236	0.721	1	SERPINB6	90.83
cg26724642	chr7	97895513	0.1688	0.4719	0.721	1		92.93
cg08188486	chr16	88356046	0.1016	0.284	0.721	1		87.59
cg21496797	chr15	67433037	-0.03841	0.1074	0.721	1	SMAD3	95.4
cg15895663	chr14	52447977	0.1925	0.538	0.721	1		92.13
cg26943378	chr22	50689804	-0.01392	0.03891	0.721	1	HDAC10	1.27
cg01912984	chr11	124981580	0.02784	0.07783	0.721	1		2.23
cg14718583	chr22	38725060	-0.077	0.2152	0.721	1	LOC400927-CSNK1E	93.23
cg20541779	chr11	104762787	-0.05218	0.1459	0.721	1	CASP12	94.08
cg17438457	chr1	53094893	0.1641	0.4589	0.721	1		85.81
cg26356869	chr4	128704587	-0.3429	0.9586	0.721	1	HSPA4L	33.78
cg05184016	chr7	149543136	0.1357	0.3795	0.721	1	ZNF862	92.39
cg27239839	chr9	72771891	-0.05788	0.1618	0.721	1	MAMDC2-AS1	93.56
cg16805102	chr1	162466457	0.05886	0.1645	0.721	1	UHMK1	94.89
cg23670094	chr16	810803	0.1047	0.2927	0.721	1	MSLN	75.91
cg25961428	chr10	105539407	0.1492	0.417	0.721	1	SH3PXD2A	26.32
cg17494729	chr14	65563917	0.09386	0.2624	0.721	1	MAX	86.56
cg17917529	chr4	169800282	0.186	0.5201	0.721	1	PALLD	85.19
cg15931313	chr1	235807190	-0.0718	0.2007	0.721	1	MIR5096	92.58
cg00418313	chr21	19777453	-0.151	0.4221	0.721	1	TMPRSS15	90.97
cg01468921	chr10	1130405	0.01732	0.04841	0.721	1	WDR37	98.06
cg11851174	chr17	17712609	0.1568	0.4384	0.721	1	RAI1	65.81
cg11357746	chr12	114837887	-0.02646	0.07397	0.721	1	TBX5	2.56
cg13825239	chr14	76555015	-0.06996	0.1956	0.721	1		92.45
cg06066088	chr17	3600383	-0.2283	0.6383	0.721	1	P2RX5	49.07
cg07224455	chr1	10058340	0.08725	0.2439	0.721	1	RBP7	91.9
cg01216946	chr4	4405398	-0.1208	0.3378	0.721	1	NSG1	89.8
cg11323192	chr3	180397753	-0.03261	0.09118	0.721	1	CCDC39	2.84
cg26471832	chr2	220209535	-0.09035	0.2526	0.721	1		4.95
cg08594043	chr15	68877272	-0.1971	0.5511	0.721	1	CORO2B	91.27
cg09329564	chr14	76842507	-0.1777	0.4969	0.721	1	ESRRB	14.2
cg27545205	chr1	63783070	0.01066	0.02981	0.721	1		1.6
cg10325933	chr1	23074675	-0.1248	0.3489	0.721	1	EPHB2	88.5
cg04731544	chr19	49004834	-0.1687	0.4717	0.721	1	LMTK3	24.27
cg08255514	chr17	7474654	-0.06344	0.1774	0.721	1	EIF4A1	93.17
cg27523527	chr1	91196145	-0.05545	0.155	0.721	1		4.36
cg14022778	chr1	15653601	-0.06663	0.1863	0.721	1	FHAD1	90.61
cg11637898	chr11	90815210	-0.1672	0.4673	0.721	1		88.14
cg17903151	chr9	95913624	0.09877	0.2762	0.721	1		88.04
cg03685259	chr5	179806747	0.05954	0.1665	0.721	1		94.83
cg22442032	chr3	111805034	-0.05036	0.1408	0.721	1	C3orf52	3.93
cg02931540	chr2	237640810	-0.1477	0.4131	0.721	1		66.95
cg21230392	chr4	16077697	-0.05125	0.1433	0.721	1	PROM1	94.29
cg13464744	chr19	41859304	-0.1109	0.31	0.721	1	TGFB1	8.35
cg17086205	chr7	157543597	0.07746	0.2166	0.721	1	PTPRN2	92.41
cg00351838	chr4	148542561	0.122	0.341	0.721	1	TMEM184C	90.76
cg26805012	chr11	111808043	0.04731	0.1323	0.721	1	DIXDC1	5.07
cg18291238	chr14	70696523	-0.05044	0.141	0.721	1		95.48
cg14348102	chr22	45939777	0.1225	0.3424	0.721	1	FBLN1	85.86
cg22983329	chr22	48721504	-0.2222	0.6213	0.721	1		76.76
cg27205810	chr9	33290416	-0.009883	0.02763	0.721	1	NFX1	1.36
cg04596394	chr3	159562784	0.1615	0.4514	0.721	1	SCHIP1	79.36
cg03224927	chr12	6856958	0.06937	0.194	0.721	1		92.64
cg25059145	chr2	47754180	0.06362	0.1779	0.721	1	HCG2040054	93.58
cg13356242	chrX	102353339	-0.2277	0.6366	0.721	1		80.63
cg18173908	chr7	129710284	-0.04547	0.1271	0.721	1	KLHDC10	2.94
cg06761908	chr2	172122616	-0.08066	0.2255	0.721	1		91.62
cg17040807	chr17	74533282	0.1312	0.3668	0.721	1	CYGB	47.87
cg13395133	chr6	75890710	-0.07733	0.2162	0.721	1	COL12A1	92.94
cg03073905	chr1	154738966	0.07453	0.2084	0.721	1	KCNN3	93.57
cg16897462	chr17	77910840	0.08599	0.2404	0.721	1		6.42
cg09904296	chr12	133406047	-0.151	0.4221	0.721	1	GOLGA3	13.2
cg16679832	chr1	4008081	-0.02104	0.05882	0.721	1		97.95
cg00841692	chr10	38066458	0.1278	0.3572	0.721	1		82.76
cg26285698	chr16	29757334	-0.03155	0.08821	0.721	1	C16orf54	3.26
cg19831698	chr15	35381318	-0.06591	0.1843	0.721	1		93.2
cg15279800	chr3	127792691	0.1355	0.379	0.721	1		79.53
cg19405036	chr4	14691168	0.2105	0.5885	0.721	1	LINC00504	83.3
cg05897505	chr20	5752329	0.1304	0.3647	0.721	1	C20orf196	91.85
cg10895844	chr13	111766437	0.1739	0.4863	0.721	1	ARHGEF7	31.24
cg26112435	chr12	91017781	-0.08996	0.2516	0.721	1		91.32
cg20476053	chr3	126911277	-0.113	0.3159	0.721	1	C3orf56	86.47
cg07319276	chr14	103348741	-0.06782	0.1896	0.721	1	TRAF3	94.98
cg07565150	chr14	69244243	-0.2588	0.7237	0.721	1		90.02
cg00926729	chr18	35168134	0.09361	0.2618	0.721	1		85.77
cg05642931	chrX	136135420	-0.334	0.9341	0.721	1		50.2
cg02884928	chr14	105251610	-0.2747	0.7681	0.721	1	AKT1	79.47
cg19062812	chr6	157171203	0.1281	0.3583	0.721	1	ARID1B	90.61
cg19058865	chr19	4327350	-0.02503	0.07	0.721	1	STAP2	3.28
cg11490276	chr11	67442697	-0.08565	0.2395	0.721	1	ALDH3B2	87.8
cg25753119	chr9	16138676	-0.08305	0.2322	0.721	1		91.6
cg04537738	chr22	51143999	0.1178	0.3295	0.721	1	SHANK3	76.85
cg07542675	chr11	8781487	0.08617	0.241	0.721	1	ST5	90.53
cg08893963	chr6	36491944	-0.05974	0.167	0.721	1	STK38	93.98
cg23331241	chr18	26628506	-0.1452	0.406	0.721	1		90.95
cg17795924	chr17	9128056	-0.1787	0.4998	0.721	1	NTN1	92.31
cg07433951	chr4	84206074	0.03191	0.08923	0.721	1	COQ2	3.2
cg14440041	chr9	97541398	0.1916	0.5359	0.721	1	C9orf3	85.93
cg01079726	chr14	100485682	-0.05824	0.1629	0.721	1		93.91
cg09940267	chr1	108022767	-0.25	0.699	0.721	1	NTNG1	79.89
cg12452946	chr4	128886867	0.06761	0.189	0.721	1	MFSD8	2.98
cg26356306	chr14	101382556	0.08699	0.2433	0.721	1		89.37
cg08251504	chr9	123623116	-0.1018	0.2847	0.721	1	PHF19	78.42
cg24732137	chr19	56988702	-0.03336	0.09329	0.721	1	ZNF667	3.45
cg18913391	chr2	38356611	-0.4702	1.315	0.721	1		91.47
cg00079643	chr19	10472658	0.08594	0.2403	0.721	1	TYK2	89.86
cg09395207	chr2	39640767	-0.06468	0.1809	0.721	1	MAP4K3	94.37
cg18798487	chr1	91087610	0.06859	0.1918	0.721	1		93.63
cg21619813	chr1	219679937	0.1765	0.4934	0.721	1		32.55
cg10771121	chr1	232853704	0.09486	0.2653	0.721	1		86.05
cg18131045	chr5	175594888	0.1855	0.5187	0.721	1	LOC643201	62.6
cg00827008	chr16	35026985	0.05363	0.15	0.721	1		97.18
cg19459876	chr11	2292477	-0.0525	0.1468	0.721	1	ASCL2	6.18
cg20719590	chr10	18602238	-0.1007	0.2815	0.721	1	CACNB2	90.92
cg18126247	chr5	176811239	0.07962	0.2227	0.721	1	SLC34A1	91.09
cg01862523	chr6	71123290	-0.0121	0.03383	0.721	1	FAM135A	0.86
cg21899921	chr7	73669227	-0.03909	0.1093	0.721	1	RFC2	3.94
cg13444226	chr20	61534059	-0.0529	0.1479	0.721	1	DIDO1	94.89
cg19662687	chr1	161337679	-0.3397	0.9499	0.721	1	C1orf192	19.9
cg18056212	chr16	10226565	0.06019	0.1683	0.721	1	GRIN2A	94.51
cg08326089	chr2	81623808	0.08948	0.2502	0.721	1		89.65
cg20963563	chr1	11627235	0.08441	0.2361	0.721	1		90.62
cg14271782	chr8	56925544	-0.09366	0.2619	0.721	1		87.19
cg26894288	chr15	89447626	-0.141	0.3943	0.721	1	MFGE8	76.89
cg26932017	chrX	118732917	-0.3062	0.8563	0.721	1	NKRF	83.13
cg18549547	chr19	49054908	0.1208	0.3378	0.721	1	SULT2B1	55.22
cg04767327	chr19	50191829	0.1264	0.3535	0.721	1	ADM5	83.29
cg16466303	chr7	47343426	0.105	0.2937	0.721	1	TNS3	72.65
cg20898035	chr22	39811541	0.09692	0.2711	0.721	1	TAB1	82.77
cg23256466	chr10	104159199	-0.1208	0.3378	0.721	1	NFKB2	14.8
cg15971888	chr8	67089599	-0.01585	0.04431	0.721	1	CRH	2.27
cg10034271	chrX	125471851	-0.1299	0.3634	0.721	1		90.35
cg19945091	chr20	55651597	0.1257	0.3516	0.721	1		82.17
cg11878689	chr8	144980026	-0.04435	0.124	0.721	1		94.16
cg22698272	chr1	221054615	0.1937	0.5417	0.721	1	HLX	15.42
cg11602555	chr16	4466365	0.0264	0.07384	0.721	1	CORO7	2.89
cg05228950	chr1	152282243	0.08987	0.2513	0.721	1	FLG	89.82
cg09884843	chr2	172820800	-0.04337	0.1213	0.721	1	HAT1	94.87
cg13126814	chr4	184604995	0.08425	0.2356	0.721	1	TRAPPC11	93.26
cg06797322	chr2	151233798	0.0642	0.1796	0.721	1		93.94
cg12385729	chr1	9243679	0.2642	0.7389	0.721	1		49.85
cg23748514	chr10	122262176	0.1136	0.3176	0.721	1	PPAPDC1A	87.88
cg19757172	chr12	56569549	-0.07872	0.2202	0.721	1	SMARCC2	93.36
cg23840027	chr1	29225533	-0.1973	0.5518	0.721	1	EPB41	67.09
cg26592496	chr6	19641552	0.1117	0.3125	0.721	1		85.55
cg09520414	chr22	50493642	0.09775	0.2734	0.721	1	TTLL8	89.69
cg11864327	chr5	178339172	-0.09058	0.2533	0.721	1	ZFP2	86.19
cg24818864	chrX	106185855	-0.1053	0.2945	0.721	1	MORC4	90.08
cg11943669	chr10	79383699	0.0504	0.141	0.721	1	KCNMA1	94.24
cg07699282	chr2	45150055	0.1604	0.4485	0.721	1		77.39
cg07847428	chr19	8478158	-0.02773	0.07755	0.721	1	MARCH2	2.93
cg04494791	chr16	70196247	0.1291	0.3611	0.721	1		73.68
cg14106298	chr2	70475633	-0.03284	0.09184	0.721	1	TIA1	2.7
cg15122621	chr1	156341523	0.1814	0.5073	0.721	1	RHBG	40.99
cg11598715	chr12	112681217	-0.02001	0.05597	0.721	1	C12orf51	97.86
cg07792529	chr1	200143149	0.08883	0.2484	0.721	1	NR5A2	92.04
cg00423871	chr19	4827986	-0.1216	0.3401	0.721	1	TICAM1	85.36
cg26322231	chr7	138720803	-0.03231	0.09036	0.721	1	ZC3HAV1L	4.03
cg03257236	chr4	1729116	0.1761	0.4924	0.721	1	TACC3	48.6
cg00306992	chr12	70637302	-0.07831	0.219	0.721	1	LINC01481	5.98
cg09537714	chr12	111924757	0.1383	0.387	0.721	1	ATXN2	91.07
cg09943934	chr1	116654330	-0.1287	0.3601	0.721	1	MAB21L3	90.32
cg03304654	chr19	58446911	0.1685	0.4712	0.721	1	ZNF418	24.12
cg10016872	chr17	7702366	0.08316	0.2326	0.721	1	DNAH2	89.25
cg26967167	chr14	42077061	-0.0328	0.09173	0.721	1	LRFN5	3.07
cg07054239	chr1	155659882	0.08145	0.2278	0.721	1	YY1AP1	92.07
cg20374292	chr14	69526817	0.1311	0.3668	0.721	1	DCAF5	89.57
cg06447378	chr13	39358893	-0.07271	0.2034	0.721	1	FREM2	92.84
cg20899862	chr18	77525651	-0.1132	0.3167	0.721	1		87.44
cg13455063	chr4	137046811	0.09763	0.2731	0.721	1		90.34
cg25457672	chr10	101636800	0.07609	0.2128	0.721	1	DNMBP	92.22
cg26043149	chr18	55253948	-0.3225	0.902	0.721	1	FECH	8.06
cg08458292	chr1	57890610	-0.1728	0.4833	0.721	1	DAB1	7.41
cg00019838	chr16	6571083	-0.06999	0.1958	0.721	1	A2BP1	93.39
cg03225617	chr1	29217092	-0.05817	0.1627	0.721	1	EPB41	93.64
cg05190931	chr12	107917031	0.08456	0.2365	0.721	1	BTBD11	91.55
cg04015725	chr7	78063689	0.0802	0.2243	0.721	1	MAGI2	93.18
cg00062454	chr1	115032125	0.1474	0.4124	0.721	1	TRIM33	81.88
cg03029975	chr17	19280571	-0.506	1.415	0.721	1	MAPK7	33.85
cg00425817	chr20	62332653	0.1102	0.3082	0.721	1	ARFRP1	77.89
cg04221387	chr4	113276997	0.04472	0.1251	0.721	1	ALPK1	96.62
cg06076141	chr16	53177039	-0.06896	0.1929	0.721	1	CHD9	93.5
cg10136131	chr1	113216049	-0.05894	0.1649	0.721	1	MOV10	94.39
cg20471798	chr5	1405330	-0.124	0.347	0.721	1	SLC6A3	84.68
cg10159032	chr17	30347989	-0.08833	0.2471	0.721	1	LRRC37B	89.86
cg13042130	chr18	60852122	0.09007	0.2519	0.721	1	BCL2	87.62
cg26892874	chr17	73151732	0.05961	0.1668	0.721	1	HN1	93.73
cg00333310	chr9	84341502	-0.1021	0.2855	0.721	1	LOC101927502	88.63
cg24370642	chr12	58088007	0.0454	0.127	0.721	1	OS9	4.09
cg26884777	chr6	48785333	0.09748	0.2727	0.721	1		84.72
cg08683791	chr6	107721558	-0.07721	0.216	0.721	1	PDSS2	93.92
cg07482629	chr15	68924510	-0.1067	0.2984	0.721	1	CORO2B	85.66
cg12580887	chr9	109866027	-0.1005	0.2811	0.721	1	LOC340512	89.71
cg19639873	chr12	49716966	-0.0265	0.07413	0.721	1	TROAP	3.1
cg25840576	chr1	29447971	-0.05648	0.158	0.721	1	TMEM200B	5.06
cg07240116	chr2	60327388	0.1609	0.4501	0.721	1		17.57
cg16635929	chr1	108662724	0.09066	0.2536	0.721	1		89.19
cg05668535	chr14	90799058	-0.05713	0.1598	0.721	1	NRDE2	94.41
cg25560992	chr16	9198424	-0.08435	0.236	0.721	1	C16orf72	93.14
cg25485128	chr19	34919831	0.04755	0.133	0.721	1	UBA2	4.17
cg23983188	chr12	119860997	0.102	0.2852	0.721	1	CCDC60	89.48
cg22987995	chr2	220773402	0.1134	0.3172	0.721	1		82
cg18978540	chr13	37493431	0.04997	0.1398	0.721	1	SMAD9	5.18
cg11137145	chr1	152730027	-0.3352	0.9376	0.721	1	KPRP	74.03
cg04825906	chr7	50243749	0.09922	0.2776	0.721	1		82.38
cg06411506	chr6	31856431	-0.08302	0.2323	0.721	1	EHMT2	91.95
cg08151750	chr2	27718289	-0.04126	0.1154	0.721	1	FNDC4	3.96
cg10501085	chr1	26373132	0.176	0.4925	0.721	1	SLC30A2	13
cg24378595	chr16	64769608	0.08959	0.2506	0.721	1		83.12
cg05033052	chr10	21815715	-0.0332	0.09287	0.721	1	C10orf140	2.39
cg22404858	chr7	149546501	0.06691	0.1872	0.721	1	ZNF862	92.62
cg01372059	chr2	16247190	-0.1286	0.3597	0.721	1		86.89
cg07179078	chr16	86532263	0.02793	0.07814	0.721	1		3.34
cg09201586	chr4	75995266	0.2266	0.6339	0.721	1		29.01
cg20863920	chr16	8735360	0.1047	0.2929	0.721	1	METTL22	87.55
cg19249918	chr4	63993423	0.1118	0.3128	0.721	1		91.03
cg11601477	chr16	86108504	0.1516	0.4243	0.721	1		46.51
cg19800916	chr10	121065912	-0.04833	0.1352	0.721	1	GRK5	4.15
cg09765538	chr8	18797459	0.1391	0.3891	0.721	1	PSD3	84.09
cg14331858	chr17	26694306	0.1665	0.4658	0.721	1	VTN	78.95
cg01359159	chr19	41222915	-0.01236	0.03458	0.721	1	ADCK4	1.79
cg22277593	chr8	101248725	-0.2174	0.6082	0.721	1	SPAG1	51.52
cg16807062	chr11	113688617	0.09238	0.2585	0.721	1	USP28	93
cg06394615	chr16	69134207	0.05571	0.1559	0.721	1		94.21
cg07396272	chr12	21014317	-0.09379	0.2624	0.721	1	SLCO1B3	91.07
cg04284035	chr14	61834141	0.1752	0.4903	0.721	1	PRKCH	79.81
cg02264288	chr6	18990796	0.1128	0.3156	0.721	1		5.32
cg26602100	chr11	105948426	0.02738	0.0766	0.721	1	KBTBD3	2.32
cg17045009	chr8	67579782	-0.03743	0.1047	0.721	1	VCPIP1	2.26
cg20961014	chr1	119574579	0.08078	0.226	0.721	1	WARS2	92.3
cg23071952	chr2	187350219	-0.2103	0.5884	0.721	1	ZC3H15	7.45
cg10373508	chr7	98287427	0.1881	0.5264	0.721	1		42.57
cg05356383	chr12	69139417	-0.2502	0.7001	0.721	1	SLC35E3	70.99
cg20810345	chr1	240162334	0.2082	0.5826	0.721	1		76.52
cg17742701	chr9	114133913	-0.08162	0.2284	0.721	1	KIAA0368	91.14
cg14799277	chr5	72602175	-0.3867	1.082	0.721	1		56.14
cg11046864	chr10	673310	0.08929	0.2498	0.721	1	DIP2C	91.04
cg15091419	chr1	228593739	0.02183	0.06108	0.721	1	TRIM11	2.92
cg23101793	chr17	43384027	0.05448	0.1524	0.721	1	MAP3K14	93.97
cg25479038	chr1	110453240	-0.01139	0.03188	0.721	1	CSF1	1.58
cg04058821	chr5	95678409	0.1098	0.3073	0.721	1	LOC101929710	88.18
cg11440716	chr19	14655226	0.07026	0.1966	0.721	1	TECR	90.54
cg18106345	chr2	36788788	-0.2144	0.6	0.721	1	FEZ2	83.06
cg04423635	chr16	1222519	-0.1153	0.3225	0.721	1	CACNA1H	83.98
cg14099938	chr10	135038107	0.1204	0.337	0.721	1	KNDC1	91.78
cg11746684	chr8	11057265	-0.1642	0.4594	0.721	1	XKR6	80.22
cg06632214	chr11	314074	0.04909	0.1374	0.721	1	IFITM1	5.29
cg01212384	chr13	111279943	-0.05103	0.1428	0.721	1	CARKD	94.24
cg24233921	chr4	107507213	-0.5588	1.564	0.721	1		81.65
cg26515539	chr10	74968265	0.07604	0.2128	0.721	1	FAM149B1	92.4
cg04639351	chr1	16270788	0.07735	0.2164	0.721	1	ZBTB17	89.12
cg18175247	chr19	41682233	-0.04611	0.129	0.721	1		4.35
cg04976799	chr10	134944652	-0.1297	0.3628	0.721	1	GPR123	85.98
cg25439001	chr8	124014478	-0.06756	0.189	0.721	1		91.14
cg23540651	chr1	89490034	0.1088	0.3044	0.721	1	GBP3	90.63
cg15174396	chr6	29796363	-0.1197	0.335	0.721	1	HLA-G	7.83
cg18248044	chr2	236998469	0.2526	0.7068	0.721	1	AGAP1	86.69
cg21649461	chr4	16766592	0.05176	0.1448	0.721	1	LDB2	94.03
cg07507493	chr20	62574095	0.242	0.6771	0.721	1	UCKL1	52.62
cg23857983	chr1	1108690	-0.2335	0.6533	0.721	1	TTLL10	66.4
cg10180272	chr18	12827786	-0.2108	0.5899	0.721	1	PTPN2	91.92
cg05941634	chr2	97481230	-0.07011	0.1962	0.721	1	CNNM3	5.91
cg24475782	chr1	119530932	-0.2011	0.5628	0.721	1	TBX15	4.73
cg05131862	chr12	70006176	-0.09681	0.2709	0.721	1	LRRC10	90.74
cg03031383	chr4	69312104	0.0622	0.174	0.721	1	TMPRSS11E	93.6
cg12403500	chrX	106898238	0.2432	0.6804	0.721	1		44.54
cg14665785	chrX	48439706	-0.2206	0.6172	0.721	1		83.9
cg22187251	chr6	10529935	-0.6294	1.761	0.721	1	GCNT2	57.66
cg17459219	chr8	42248927	-0.2863	0.8013	0.721	1	VDAC3	29.65
cg10830145	chr5	87440121	0.0257	0.07192	0.721	1		2.29
cg12870253	chr2	134272244	-0.1244	0.348	0.721	1	NCKAP5	89.18
cg21945989	chr4	70826695	-0.1405	0.3933	0.721	1	CSN2	85.37
cg22377978	chr7	157544912	0.08223	0.2301	0.721	1	PTPRN2	90.7
cg14040899	chr10	1256651	-0.2826	0.7909	0.721	1	ADARB2	90.56
cg06598760	chr7	99746494	-0.03307	0.09253	0.721	1	C7orf59	3.32
cg26106604	chr3	129613115	0.1055	0.2952	0.721	1	TMCC1	25.09
cg07159871	chr20	37229532	0.2554	0.7147	0.721	1	C20orf95	80.3
cg10465839	chr16	1584050	0.599	1.676	0.721	1	IFT140	43.34
cg20432359	chr5	78831553	-0.08523	0.2385	0.721	1		91.21
cg02243795	chr19	6248784	-0.1276	0.357	0.721	1	MLLT1	88.85
cg01400109	chr3	38523595	0.05662	0.1584	0.721	1	ACVR2B	94.2
cg02561369	chr12	47171721	-0.06487	0.1815	0.721	1	SLC38A4	94.04
cg05543117	chr4	173569893	-0.09803	0.2743	0.721	1	LOC101928314	86.53
cg05146409	chr13	30884492	0.04099	0.1147	0.721	1		95.56
cg13210741	chr10	132886739	-0.08685	0.2431	0.721	1		89.87
cg07532405	chr14	22948498	-0.1356	0.3795	0.721	1		85.22
cg04380635	chr4	83812509	-0.01637	0.04581	0.721	1	SEC31A	0.89
cg26568171	chr16	88550961	0.09508	0.2661	0.721	1	ZFPM1	86.49
cg19535314	chr12	62879279	-0.1225	0.3428	0.721	1	MON2	92.8
cg19442495	chr3	142837995	-0.02796	0.07824	0.721	1	CHST2	3.02
cg12416359	chr13	90661414	0.1394	0.39	0.721	1		24.9
cg22693065	chr8	13424195	-0.02828	0.07913	0.721	1	C8orf48	2.88
cg08371140	chr10	36738505	0.2029	0.5679	0.721	1		65.24
cg23808704	chr21	37853496	-0.1205	0.3373	0.721	1	CLDN14	87.84
cg23257184	chr19	23942040	0.08302	0.2323	0.721	1	ZNF681	91.56
cg10495318	chr11	67905902	-0.08339	0.2334	0.721	1		90.75
cg27334913	chr11	5829024	-0.1712	0.4791	0.721	1		62.69
cg06177428	chr20	557968	0.1679	0.4699	0.721	1		50.55
cg26754740	chr2	154799552	-0.1686	0.4718	0.721	1	GALNT13	90.76
cg11983233	chr14	65381029	0.04349	0.1217	0.721	1	CHURC1	4.99
cg18426054	chr10	53459703	0.0166	0.04646	0.721	1	PRKG1	2.09
cg06721255	chr12	114878877	0.08803	0.2464	0.721	1		7.63
cg06085571	chr10	105621473	-0.05847	0.1636	0.721	1		93.64
cg19567758	chr17	80136000	0.06831	0.1912	0.721	1	CCDC57	91.91
cg02788233	chr3	61976174	-0.2132	0.5968	0.721	1	PTPRG	93.15
cg05187833	chr6	17706939	0.02782	0.07787	0.721	1	NUP153	1.79
cg22335024	chr8	8255805	-0.06226	0.1742	0.721	1		93.11
cg00521863	chr2	171783942	-0.05751	0.161	0.721	1		95.18
cg09331190	chr6	158390146	1.579	4.418	0.721	1		58.2
cg19108747	chr2	225266263	-0.1477	0.4134	0.721	1	FAM124B	9.02
cg10249098	chr1	10384888	0.02862	0.08011	0.721	1	KIF1B	96.51
cg07351497	chr19	36546357	-0.0888	0.2485	0.721	1	THAP8	5.61
cg27098847	chr6	158233108	-0.0454	0.1271	0.721	1		94.84
cg01231025	chr7	44269984	-0.0649	0.1817	0.721	1	CAMK2B	93.38
cg20747449	chr10	71557533	-0.1784	0.4994	0.721	1		77.43
cg11623260	chr5	34029301	-0.2656	0.7435	0.721	1	C1QTNF3	86.37
cg15648303	chr6	79941010	-0.1154	0.323	0.721	1	HMGN3	92.56
cg12197836	chr8	21716175	-0.0326	0.09126	0.721	1		3.1
cg11809826	chr6	168918901	0.09838	0.2754	0.721	1	SMOC2	93.41
cg00432318	chr6	97164131	0.4655	1.303	0.721	1		69.85
cg00423237	chr5	1287083	0.1131	0.3167	0.721	1	TERT	88.98
cg19879573	chr18	72641193	-0.1086	0.304	0.721	1	ZNF407	93.93
cg17341755	chr1	44870888	0.1091	0.3055	0.721	1	RNF220	10.06
cg02930866	chr3	15482580	-0.2053	0.5745	0.721	1	EAF1	40.52
cg03820024	chr2	74649460	0.06846	0.1916	0.721	1	WDR54	6.94
cg25904998	chr6	155662007	0.137	0.3836	0.721	1		86.32
cg04650328	chr13	29824987	0.1449	0.4054	0.721	1	MTUS2	92.58
cg15258578	chr18	51729453	-0.04438	0.1242	0.721	1	MBD2	95.38
cg02399275	chr12	102129168	-0.2082	0.5829	0.721	1	SYCP3	84.14
cg04923785	chr11	26975838	0.1251	0.35	0.721	1		79.76
cg16035667	chr3	197359987	0.1239	0.3469	0.721	1		63.94
cg15294883	chr10	74993739	-0.04456	0.1247	0.721	1	FAM149B1	94.74
cg12825975	chr17	68181312	0.04292	0.1201	0.721	1		95.28
cg17633300	chr5	172356674	-0.07996	0.2238	0.721	1	ERGIC1	88.95
cg15321573	chr17	12584482	-0.07409	0.2074	0.721	1	MYOCD	90.8
cg03080505	chr2	230804053	-0.08846	0.2476	0.721	1	FBXO36	93.27
cg27226698	chrX	35457310	-0.3024	0.8463	0.721	1		78.25
cg26856575	chr1	10291784	-0.1871	0.5237	0.721	1	KIF1B	72.97
cg18017109	chr1	10458942	-0.02681	0.07504	0.721	1	PGD	2.8
cg27294068	chr5	73330787	0.2001	0.5602	0.721	1		90.75
cg05626031	chr8	74884292	0.01213	0.03396	0.721	1	TCEB1	2.21
cg27602828	chr18	3845348	-0.08604	0.2408	0.721	1	DLGAP1	93.05
cg18757405	chr8	49183060	-0.2228	0.6238	0.721	1		57.45
cg23305229	chr14	50999536	0.024	0.06718	0.721	1	MAP4K5	2.55
cg18762876	chr4	185207651	-0.2609	0.7303	0.721	1		71.24
cg10872521	chr14	53161889	-0.02689	0.07527	0.721	1	ERO1L	3.28
cg17166434	chr1	150849992	0.1555	0.4353	0.721	1	ARNT	75.85
cg11203135	chr1	6970221	-0.08275	0.2316	0.721	1	CAMTA1	92.78
cg07859923	chr3	177646254	-0.2146	0.6008	0.721	1		78.81
cg15838833	chr12	109181459	0.03461	0.09688	0.721	1	SSH1	95.98
cg03383472	chr7	2314947	0.06203	0.1737	0.721	1	SNX8	95.25
cg10502324	chr12	76372038	-0.1366	0.3823	0.721	1		53.25
cg06203244	chr3	41241570	-0.03206	0.08973	0.721	1	CTNNB1	4.01
cg11645532	chr19	48110940	-0.08528	0.2387	0.721	1	GLTSCR1	91.54
cg02007571	chr15	75165806	-0.1447	0.4052	0.721	1	SCAMP2	6.69
cg11166565	chr4	17341710	0.06354	0.1779	0.721	1		93.65
cg00591936	chr8	25503437	-0.1574	0.4407	0.721	1		45.55
cg20680157	chr7	5485738	-0.1072	0.3002	0.721	1		87.45
cg04343407	chr16	3015092	-0.03469	0.09711	0.721	1	KREMEN2	3.13
cg03646002	chr1	112298618	-0.03474	0.09726	0.721	1	DDX20	3.48
cg13501085	chr19	17326416	-0.02074	0.05806	0.721	1	USE1	2.22
cg26708940	chr2	102003884	-0.04594	0.1286	0.721	1	CREG2	4.79
cg14994639	chr11	121422921	-0.0707	0.1979	0.721	1	SORL1	92.94
cg02080116	chr4	147300897	0.05109	0.143	0.721	1	SLC10A7	95.21
cg16753072	chr2	224730736	0.09906	0.2773	0.721	1		85.31
cg23067810	chr19	54527386	0.06511	0.1823	0.721	1		4.65
cg22697364	chr5	32709859	0.04011	0.1123	0.721	1		4.16
cg00434133	chr14	65597991	0.0697	0.1951	0.721	1		91.21
cg06955182	chr12	109826364	-0.06161	0.1725	0.721	1	MYO1H	93.83
cg07543199	chr10	48363964	0.1478	0.4137	0.721	1	ZNF488	92.43
cg26195667	chr18	32873288	0.07376	0.2065	0.721	1	ZNF271	91.88
cg24341615	chr19	675741	0.2763	0.7735	0.721	1	FSTL3	19.66
cg27060653	chrX	134153945	0.1119	0.3133	0.721	1		92.79
cg18669590	chrX	49166445	-0.1485	0.4157	0.721	1	GAGE10	17.17
cg01912220	chr2	157004688	0.1283	0.3591	0.721	1	LOC101929378	86.31
cg22484672	chr11	72995646	0.09435	0.2641	0.721	1	P2RY6	85.15
cg02629127	chr2	85729921	0.227	0.6355	0.721	1		12.94
cg00608534	chr15	40986962	-0.02676	0.07492	0.721	1	RAD51	1.41
cg15029475	chr5	3028202	0.1005	0.2814	0.721	1		89.9
cg10420494	chr14	80602908	-0.0878	0.2458	0.721	1		85.11
cg03138446	chr1	153746880	0.08806	0.2465	0.721	1	SLC27A3	88.59
cg23470770	chr6	137018481	-0.15	0.42	0.721	1	MAP3K5	91.4
cg06705879	chr16	85726181	0.08	0.224	0.721	1		90.06
cg22626524	chr6	2415767	0.04686	0.1312	0.721	1		94.8
cg01030629	chr5	141805396	-0.1328	0.3719	0.721	1	LOC101926941	92.9
cg13248574	chr14	77504561	0.03759	0.1052	0.721	1		4.1
cg06805064	chr13	52263093	-0.284	0.7951	0.721	1	WDFY2	81.2
cg14291650	chr15	65325589	0.2017	0.5648	0.721	1		25.21
cg06310589	chr6	126109139	0.2444	0.6841	0.721	1		47.4
cg02483593	chr1	63792183	-0.08015	0.2244	0.721	1		7.76
cg04591843	chr17	13496947	0.1768	0.4951	0.721	1	HS3ST3A1	91.83
cg23483563	chr2	163625290	-0.2365	0.6622	0.721	1	KCNH7	61.04
cg24471576	chr10	77118734	-0.1037	0.2902	0.721	1		92.8
cg19892963	chr22	39111285	0.1325	0.371	0.721	1	GTPBP1	71.27
cg06464679	chr17	75633498	0.09699	0.2716	0.721	1		82.58
cg21818891	chr11	35310917	-0.1511	0.4231	0.721	1	SLC1A2	87.2
cg21648744	chr5	32451259	0.2043	0.5721	0.721	1		76.45
cg27354084	chr13	49657017	-0.06566	0.1838	0.721	1	FNDC3A	91.14
cg05940221	chr18	67055233	0.2788	0.7806	0.721	1		91.22
cg11668079	chr18	3262033	0.01144	0.03203	0.721	1	MYL12B	1.74
cg16301924	chr13	53314226	0.1986	0.556	0.721	1	LECT1	69.3
cg06756164	chr1	109490978	0.3743	1.048	0.721	1	CLCC1	58.96
cg01386424	chr6	100039476	0.1419	0.3974	0.721	1		9.17
cg18812179	chr11	119865942	-0.1288	0.3606	0.721	1		66.84
cg11487167	chr17	40318303	0.07324	0.2051	0.721	1	KCNH4	92.33
cg21806917	chr11	66384012	-0.03142	0.08796	0.721	1	RBM14	2.54
cg11571772	chr4	81105355	0.0487	0.1364	0.721	1	PRDM8	4.08
cg26482757	chr15	85999002	-0.07265	0.2034	0.721	1	AKAP13	93.27
cg27294813	chr2	109791599	-0.08925	0.2499	0.721	1	SH3RF3	86.87
cg11261403	chr4	95971449	-0.09816	0.2749	0.721	1	BMPR1B	87.43
cg27320655	chr6	111805083	-0.03187	0.08924	0.721	1	REV3L	3.06
cg01065169	chr17	27584453	-0.2017	0.5648	0.721	1	NUFIP2	88.82
cg25010508	chr6	43726326	-0.1085	0.3039	0.721	1		43.78
cg01816748	chr5	149512117	0.1216	0.3404	0.721	1	PDGFRB	83.74
cg19030091	chr2	231915247	-0.1138	0.3187	0.721	1		87.48
cg04875118	chr8	144373569	-0.02995	0.08385	0.721	1	ZNF696	2.75
cg12431105	chr14	105307896	0.1539	0.431	0.721	1		88.22
cg09036952	chr17	681534	-0.07204	0.2017	0.721	1	GLOD4	90.52
cg23769730	chr10	12113873	-0.07226	0.2023	0.721	1	DHTKD1	93.3
cg20294301	chr5	132098766	0.1572	0.4401	0.721	1	SEPT8	81.38
cg10070185	chr14	94857151	-0.1239	0.3469	0.721	1	SERPINA1	53.03
cg22161269	chr17	78836513	-0.114	0.3191	0.721	1	RPTOR	85.88
cg00448919	chr4	16766343	-0.06836	0.1914	0.721	1	LDB2	93.5
cg14219156	chr17	42742093	-0.1438	0.4026	0.721	1	C17orf104	89.71
cg18594669	chr12	124364423	-0.07871	0.2204	0.721	1	DNAH10	92.77
cg11819813	chr5	53698841	0.07979	0.2234	0.721	1	LINC01033	92.81
cg09654453	chr3	154254054	0.1046	0.293	0.721	1		86.66
cg13269397	chrX	49962883	0.09742	0.2728	0.721	1	AKAP4	92.17
cg25231957	chr1	187610300	0.09619	0.2694	0.721	1		87.35
cg25120999	chr13	21477125	-0.02505	0.07015	0.721	1	XPO4	2.85
cg00315775	chr5	180258154	-0.01069	0.02995	0.721	1	LOC729678	1.18
cg00207189	chr1	231244795	0.2286	0.6402	0.721	1		25.29
cg26427246	chr11	75927887	0.06544	0.1833	0.721	1		92.02
cg26961482	chr3	184098184	-0.01831	0.05127	0.721	1	THPO	1.69
cg21594702	chr5	82771513	0.1118	0.3131	0.721	1	VCAN	11.9
cg23347399	chr5	140766911	0.2492	0.6979	0.721	1	PCDHGA4	25.83
cg00569876	chr9	2028828	-0.08073	0.2261	0.721	1	SMARCA2	92.07
cg20249492	chr12	120683137	0.1349	0.3778	0.721	1	PXN	82.88
cg14709449	chr11	8187428	0.1744	0.4884	0.721	1	RIC3	80.83
cg01059824	chr15	69706539	-0.02637	0.07383	0.721	1	KIF23	2.8
cg18852825	chr17	40469642	0.1588	0.4447	0.721	1	STAT3	80.84
cg11739612	chr6	24409522	-0.0741	0.2075	0.721	1	MRS2	92.31
cg10539002	chr10	117061032	-0.1417	0.3968	0.721	1	ATRNL1	72.06
cg14353962	chr4	170534344	-0.03179	0.08902	0.721	1	NEK1	2.76
cg04355093	chr4	85887382	-0.1297	0.3632	0.721	1	WDFY3	8.06
cg01171456	chr7	2726646	-0.1992	0.5578	0.721	1	AMZ1	82.76
cg10136214	chr16	58381576	0.2402	0.6728	0.721	1		85.34
cg22097599	chr2	70934701	0.02672	0.07482	0.721	1	ADD2	98.59
cg07177681	chr21	33105032	-0.0378	0.1058	0.721	1	SFRS15	2.91
cg22039638	chr2	70996014	-0.2552	0.7146	0.721	1	ADD2	69.41
cg09664467	chr3	50477984	-0.08831	0.2473	0.721	1	CACNA2D2	91.39
cg11105872	chr3	71543684	0.03653	0.1023	0.721	1	FOXP1	96.56
cg00145911	chr1	867938	0.06543	0.1832	0.721	1	SAMD11	93.31
cg09753778	chr10	1130390	0.05845	0.1637	0.721	1	WDR37	93.95
cg02678306	chr21	42219579	0.05215	0.146	0.721	1	DSCAM	94.32
cg26504926	chr16	74005639	-0.1088	0.3046	0.721	1		88.73
cg00791468	chr1	111148984	-0.05107	0.143	0.721	1	KCNA2	3.64
cg15152824	chr1	214657859	0.1964	0.5501	0.721	1	PTPN14	85.2
cg22507558	chr8	35135754	0.1609	0.4506	0.721	1	UNC5D	85.26
cg13097987	chr15	100824495	0.1412	0.3955	0.721	1	ADAMTS17	68.2
cg15448616	chr14	72399846	0.1086	0.3042	0.721	1	RGS6	6.98
cg09709245	chr10	126764645	-0.0875	0.245	0.721	1	CTBP2	88.59
cg20769940	chr6	159463883	-0.01959	0.05487	0.721	1	TAGAP	1.99
cg17462095	chr17	35182071	-0.07167	0.2007	0.721	1		92.62
cg17135259	chr11	13740755	-0.05608	0.1571	0.721	1	FAR1	93.59
cg13988146	chrX	147279539	0.3548	0.9937	0.721	1		89.44
cg16148850	chr22	31689333	-0.1795	0.5026	0.721	1	PIK3IP1	81.51
cg14646653	chr7	42233161	-0.07767	0.2175	0.721	1	GLI3	5.41
cg01916462	chr4	52750908	0.06188	0.1733	0.721	1	DCUN1D4	93.63
cg15277778	chr12	48169438	-0.1037	0.2905	0.721	1	SLC48A1	12.98
cg16447459	chr12	4429835	0.03509	0.09826	0.721	1	TIGAR	3.29
cg08960055	chr20	30695103	-0.09157	0.2565	0.721	1		89.53
cg17439584	chr8	74208341	-0.1153	0.3231	0.721	1	RDH10	17.88
cg13823840	chr9	33245203	0.08259	0.2313	0.721	1	SUGT1P1	90.33
cg17664316	chr3	184905781	0.1215	0.3402	0.721	1	EHHADH-AS1	83.01
cg10155180	chr18	52792492	-0.1469	0.4113	0.721	1	LOC101927229	91.8
cg01641509	chr2	136844587	0.0748	0.2095	0.721	1		89.56
cg23407366	chrX	90689023	-0.1467	0.4107	0.721	1	PABPC5	91.54
cg25280720	chr1	158532613	0.6554	1.836	0.721	1	OR6P1	90.17
cg02537892	chr2	240344834	0.03783	0.106	0.721	1		95.16
cg20939301	chr14	36666456	-0.3383	0.9476	0.721	1		89.11
cg08668774	chr11	18624390	0.08809	0.2467	0.721	1	SPTY2D1-AS1	89.77
cg22295211	chr12	125509610	-0.08398	0.2352	0.721	1	BRI3BP	90.42
cg22883045	chr16	77624580	0.1084	0.3037	0.721	1		91.6
cg01487803	chr17	4674220	0.2032	0.569	0.721	1	TM4SF5	58.29
cg11442708	chr11	47748335	0.06736	0.1887	0.721	1	FNBP4	92.92
cg06063981	chr14	96791432	-0.04831	0.1353	0.721	1	ATG2B	95.61
cg02362984	chr17	42201844	-0.1088	0.3047	0.721	1	HDAC5	89.07
cg18054998	chr10	97633052	0.07664	0.2147	0.721	1	ENTPD1	92.61
cg17578462	chr5	6826375	0.05727	0.1604	0.721	1		94.28
cg22194885	chr14	24260398	-0.04642	0.13	0.721	1		94.8
cg19716155	chr8	138201246	-0.07472	0.2093	0.721	1		90.85
cg13772055	chr14	31024522	0.1018	0.2852	0.721	1		91.66
cg01821754	chr1	1822399	-0.05315	0.1489	0.721	1	GNB1	4.24
cg23069057	chr4	14867316	0.181	0.5069	0.721	1		78.09
cg25389729	chr22	18574090	0.08235	0.2307	0.721	1		87.34
cg00898895	chrX	39829421	-0.09802	0.2745	0.721	1		82.07
cg06907898	chr20	20950047	0.05342	0.1496	0.721	1		95.02
cg10154108	chr7	55281230	0.1145	0.3208	0.721	1		88.15
cg18728732	chr6	36349532	-0.1484	0.4158	0.721	1	ETV7	61.53
cg19506628	chr5	653442	-0.06434	0.1802	0.721	1	CEP72	93.35
cg12966497	chr17	70568887	0.2679	0.7504	0.721	1	LINC00673	82.83
cg12474460	chr7	150554628	0.098	0.2745	0.721	1	ABP1	90.63
cg07774177	chr15	42387287	-0.04999	0.14	0.721	1	PLA2G4D	94.73
cg07987728	chr10	105499409	0.1377	0.3856	0.721	1	SH3PXD2A	79.31
cg10140943	chr10	80267124	0.07158	0.2005	0.721	1		92.2
cg25366637	chr18	48577893	-0.08628	0.2417	0.721	1	SMAD4	94.53
cg12082015	chr2	147789639	-0.1985	0.5561	0.721	1		81.52
cg02182754	chr6	30699363	0.03586	0.1004	0.721	1	FLOT1	96.04
cg02771577	chr1	4834960	0.1204	0.3371	0.721	1	AJAP1	85.35
cg05043025	chr10	1569971	-0.09366	0.2624	0.721	1	ADARB2	93.01
cg08824344	chr3	126108727	0.1531	0.4288	0.721	1		42.86
cg16964354	chr19	18111886	-0.03555	0.09957	0.722	1	ARRDC2	3.78
cg02030522	chr1	11353245	-0.06342	0.1776	0.722	1		93.56
cg07901575	chr14	96553804	0.08509	0.2384	0.722	1	C14orf132	89.95
cg20740845	chr5	152069278	-0.1308	0.3665	0.722	1		81.04
cg07195338	chr21	27562500	-0.1127	0.3158	0.722	1		75.66
cg15764364	chr7	100364685	0.06731	0.1886	0.722	1	ZAN	93.12
cg05560932	chr17	81052999	0.06326	0.1772	0.722	1		93.19
cg12715421	chr7	50629987	-0.1584	0.4438	0.722	1	DDC	75.12
cg22143274	chr5	51339709	0.2235	0.6261	0.722	1		91.09
cg03834542	chr1	15960925	-0.2522	0.7066	0.722	1	DDI2	95.58
cg22014834	chr1	153030567	-0.06632	0.1858	0.722	1	SPRR2A	92.79
cg01996567	chr7	149484880	-0.806	2.258	0.722	1	SSPO	54.06
cg10679855	chr1	117113764	-0.07664	0.2147	0.722	1	CD58	7.39
cg08204783	chr19	12624679	-0.1591	0.4458	0.722	1	ZNF709	20.6
cg00045034	chrX	48937892	-0.1282	0.3591	0.722	1	WDR45	17.44
cg12298890	chr1	243583986	-0.1743	0.4883	0.722	1	SDCCAG8	87.74
cg10336537	chr1	38455491	-0.04436	0.1243	0.722	1	SF3A3	3.43
cg13478500	chr6	109788628	-0.1122	0.3143	0.722	1	MICAL1	88.26
cg19188436	chr1	75598869	-0.1402	0.3929	0.722	1	LHX8	23.26
cg19172612	chr3	89553567	-0.1634	0.4579	0.722	1		59.39
cg05024587	chr5	160705750	0.08301	0.2326	0.722	1		92.35
cg05325785	chr14	103827144	0.09445	0.2646	0.722	1		90.53
cg12621166	chr10	50568374	0.1844	0.5165	0.722	1		52.24
cg22236066	chr8	103742123	-0.04886	0.1369	0.722	1		95.28
cg00676960	chr17	79256290	0.07545	0.2114	0.722	1	SLC38A10	91.6
cg16698201	chr6	86387570	0.09887	0.277	0.722	1	SNORD50B	10.5
cg24127994	chr20	25024067	0.07407	0.2075	0.722	1	ACSS1	6.16
cg14108894	chr7	2094628	0.09462	0.2651	0.722	1	MAD1L1	95.71
cg10468987	chr9	22682799	0.2042	0.5721	0.722	1	LINC01239	64.98
cg01021431	chr1	243645915	0.1527	0.4278	0.722	1	SDCCAG8	53.07
cg19178679	chr1	10853408	-0.06695	0.1876	0.722	1	CASZ1	4.81
cg25454270	chr11	116661678	0.2013	0.564	0.722	1	APOA5	61.61
cg10556764	chr3	46904969	-0.08811	0.2469	0.722	1	MYL3	85.39
cg13694973	chr9	35732498	-0.01522	0.04263	0.722	1	TLN1	1.76
cg12019274	chr1	230021499	-0.1692	0.4741	0.722	1		88.13
cg10554698	chr2	65542715	0.09408	0.2636	0.722	1	SPRED2	92.2
cg02337992	chr22	49245886	-0.221	0.6192	0.722	1		65.03
cg03938477	chr1	85832650	-0.08863	0.2483	0.722	1	DDAH1	90.32
cg03103661	chr11	15865375	0.1052	0.2946	0.722	1		84.89
cg25108716	chr8	97247529	0.04013	0.1124	0.722	1	UQCRB	4.14
cg12318285	chr4	53998917	-0.1851	0.5186	0.722	1	SCFD2	85.14
cg00703513	chr8	145925258	0.1164	0.326	0.722	1		26.29
cg18467339	chr4	8409328	-0.06863	0.1923	0.722	1	ACOX3	91.93
cg07246343	chr1	215755391	-0.077	0.2157	0.722	1	KCTD3	91.31
cg12229523	chr18	12408304	0.07218	0.2022	0.722	1	SLMO1	6.73
cg13004961	chr8	64340601	-0.1294	0.3626	0.722	1		80.26
cg27378762	chr15	70472705	0.1603	0.4491	0.722	1		89.7
cg00317353	chr7	43908110	0.1295	0.3629	0.722	1	URGCP-MRPS24	82.85
cg13782214	chr10	79626150	0.06004	0.1682	0.722	1	DLG5	93.78
cg00078513	chr15	25488114	-0.1634	0.458	0.722	1	SNORD115-40	57.91
cg27049123	chr5	24909245	0.1406	0.394	0.722	1		89.8
cg05303901	chr7	28338625	0.1144	0.3205	0.722	1	CREB5	86.17
cg00807122	chr18	48037990	-0.1993	0.5585	0.722	1		87.87
cg14921169	chr19	47163752	-0.1208	0.3386	0.722	1	DACT3-AS1	9.28
cg02416034	chr2	113978082	-0.06533	0.183	0.722	1	PAX8	92.27
cg11056569	chr5	176024650	0.1319	0.3696	0.722	1	GPRIN1	86.8
cg02664741	chrX	48793346	0.09515	0.2666	0.722	1	OTUD5	91.83
cg14833488	chr3	121963488	0.2771	0.7763	0.722	1	CASR	84.46
cg25946962	chr14	105319805	-0.1755	0.4918	0.722	1		84.05
cg00215758	chr7	157291897	0.0543	0.1521	0.722	1	LOC101927914	94.51
cg03467087	chr6	158448134	0.1101	0.3086	0.722	1	SYNJ2	8.37
cg10561472	chr19	4066818	-0.05857	0.1641	0.722	1	ZBTB7A	6.45
cg00390026	chr2	230207588	0.1502	0.4208	0.722	1		81.4
cg26631133	chr13	80604929	-0.2115	0.5927	0.722	1		83.46
cg09887272	chr2	27455655	0.06296	0.1764	0.722	1	CAD	93.79
cg09123519	chr2	240714213	0.1189	0.3333	0.722	1	LOC150935	86.94
cg25399148	chr8	141417141	0.147	0.4119	0.722	1	TRAPPC9	92.21
cg22579828	chr20	42355656	0.1954	0.5475	0.722	1	GTSF1L	45.53
cg20709895	chr11	43965598	-0.05135	0.1439	0.722	1		5.71
cg26169558	chr3	113557569	-0.03841	0.1076	0.722	1	GRAMD1C	3.5
cg03403613	chr9	129295773	-0.23	0.6444	0.722	1		45.22
cg17775079	chr10	65224441	-0.135	0.3783	0.722	1	JMJD1C	75.47
cg21645936	chr4	54958226	-0.08569	0.2401	0.722	1		4.89
cg23012886	chr10	127383747	-0.1932	0.5415	0.722	1	LOC283038	20.94
cg15555622	chr19	11754404	-0.1202	0.3367	0.722	1		93.55
cg04677623	chr19	45349329	0.05916	0.1658	0.722	1	PVRL2	3.2
cg17021598	chr1	66418454	-0.1155	0.3238	0.722	1	PDE4B	88.12
cg11886073	chr4	36401886	-0.1785	0.5003	0.722	1		76.34
cg19512604	chr19	10809044	0.1819	0.5097	0.722	1		76.29
cg09465791	chr20	19633301	-0.2085	0.5844	0.722	1	SLC24A3	59.15
cg25964954	chr18	12377388	-0.06335	0.1775	0.722	1	AFG3L2	6.41
cg03436195	chr9	125667624	-0.03509	0.09833	0.722	1	RC3H2	3.19
cg27534278	chr3	157074302	-0.2851	0.799	0.722	1	VEPH1	80.72
cg07070613	chr4	151499140	0.06472	0.1814	0.722	1	LRBA	93.47
cg15778232	chr12	7081145	0.2099	0.5882	0.722	1	PHB2	72.61
cg13717680	chr3	186903406	0.1996	0.5595	0.722	1		94.79
cg01514465	chr4	118004215	0.09798	0.2746	0.722	1		90.85
cg07758667	chr8	48352024	0.05143	0.1441	0.722	1	KIAA0146	94.98
cg11775367	chr8	127614489	0.1075	0.3011	0.722	1		88.99
cg26401822	chr12	123459832	-0.01358	0.03804	0.722	1	ABCB9	1.19
cg16083541	chr2	65536939	-0.08875	0.2487	0.722	1		89
cg12630479	chr17	1130376	0.1066	0.2988	0.722	1		79.17
cg04037952	chr2	131486950	0.07173	0.201	0.722	1	GPR148	92.41
cg21676790	chr19	56981724	0.05813	0.1629	0.722	1	ZNF667	94.28
cg24146449	chr15	91259684	0.1524	0.4272	0.722	1	BLM	84.33
cg16196384	chr7	102937993	-0.0239	0.06697	0.722	1	PMPCB	2.54
cg07778819	chr17	43862927	-0.07444	0.2086	0.722	1	CRHR1	7.27
cg19238137	chr12	7241449	0.08372	0.2346	0.722	1	C1R	91.73
cg01758201	chr12	49876202	0.06773	0.1898	0.722	1	SPATS2	93.85
cg18674456	chr11	64571919	0.04757	0.1333	0.722	1	MAP4K2	95.27
cg00891836	chr3	238134	-0.1318	0.3694	0.722	1	CHL1	17.66
cg16277405	chr5	137042224	-0.1124	0.3151	0.722	1	KLHL3	90.95
cg18302677	chr18	24001972	-0.09392	0.2632	0.722	1	LINC01543	80.12
cg11177698	chr5	24622017	0.229	0.6418	0.722	1	CDH10	60.2
ch.2.4086695R	chr2	205175098	-0.03543	0.0993	0.722	1		3.21
cg26393275	chr2	157435476	0.2633	0.738	0.722	1	GPD2	75.02
cg13859789	chr2	39222488	0.05246	0.147	0.722	1	SOS1	94.73
cg10046093	chr6	105307120	-0.05951	0.1668	0.722	1	HACE1	4.69
cg09888670	chr20	49032344	0.1139	0.3193	0.722	1		87.41
cg10121586	chr2	175436504	-0.06208	0.174	0.722	1	WIPF1	93.81
cg19633192	chr5	2633477	-0.1833	0.5138	0.722	1		92.52
cg08668411	chr15	85525019	0.0229	0.06418	0.722	1	PDE8A	1.49
cg03379367	chr16	23160906	-0.0243	0.06809	0.722	1	USP31	2.34
cg05514531	chr3	81791282	-0.0628	0.176	0.722	1	GBE1	93.94
cg20255286	chr18	46529449	0.07681	0.2153	0.722	1		92.3
cg12082922	chr10	134296088	-0.09946	0.2788	0.722	1		91.71
cg27623098	chr12	94853870	-0.03011	0.0844	0.722	1	CEP83	2.62
cg11120353	chr3	53529189	-0.1971	0.5524	0.722	1	CACNA1D	13.53
cg23244464	chr17	3944454	0.05261	0.1475	0.722	1	ZZEF1	94.65
cg12274096	chr14	57759068	-0.05986	0.1678	0.722	1		93.78
cg09416400	chr5	125758847	-0.01461	0.04096	0.722	1	GRAMD3	1.93
cg14039622	chr2	209275611	-0.09295	0.2605	0.722	1	PTH2R	91.55
cg17086398	chr1	31896392	-0.2493	0.6987	0.722	1	SERINC2	25.3
cg15832270	chr3	195246526	-0.2164	0.6065	0.722	1	PPP1R2	88.74
cg08444728	chr5	37686078	-0.0706	0.1979	0.722	1	WDR70	90.25
cg25533997	chr18	35144259	0.2	0.5605	0.722	1	BRUNOL4	51.3
cg08404173	chr1	211608070	0.09211	0.2582	0.722	1		90.83
cg06497881	chr4	165938417	-0.176	0.4933	0.722	1		62.3
cg11228555	chr3	138999129	-0.3429	0.9613	0.722	1		44.86
cg01477319	chr6	107531017	-0.09292	0.2605	0.722	1	PDSS2	92.47
cg26485825	chr18	21452895	-0.1883	0.5277	0.722	1	LAMA3	78.29
cg14364460	chr3	149951163	0.09307	0.2609	0.722	1		87.28
cg15264020	chr3	61674210	0.1313	0.368	0.722	1	PTPRG	89.16
cg18900914	chr5	12230982	-0.2086	0.5848	0.722	1		65.2
cg00589837	chr22	45200504	0.1003	0.2812	0.722	1	PRR5-ARHGAP8	88.61
cg04530175	chr8	23656770	-0.09874	0.2768	0.722	1		90.91
cg01807958	chr1	77730341	0.07313	0.205	0.722	1		93.65
cg07821720	chr11	104198810	0.1318	0.3695	0.722	1		81.46
cg09630314	chr6	16810954	0.2623	0.7354	0.722	1		82.5
cg14178821	chr14	74944633	0.08205	0.23	0.722	1		94.39
cg25102742	chr7	154688294	-0.6646	1.863	0.722	1		71.82
cg04807023	chr16	5007834	-0.01613	0.04522	0.722	1	SEC14L5	1.53
cg13050981	chr17	9479965	-0.02646	0.07418	0.722	1	WDR16	2.65
cg21997973	chr12	24903288	0.2176	0.6099	0.722	1		88.41
cg04348689	chr14	93765993	0.2355	0.6602	0.722	1	BTBD7	67.86
cg14894133	chr22	38314139	-0.1241	0.3479	0.722	1	MICALL1	75.79
cg06517351	chr16	56858343	0.1834	0.5141	0.722	1	NUP93	90.47
cg17069650	chr7	73663536	0.07668	0.2149	0.722	1	RFC2	92.22
cg08690910	chr3	111918743	-0.05346	0.1499	0.722	1	SLC9C1	94.34
cg12188187	chr20	8583715	-0.5112	1.433	0.722	1	PLCB1	38.45
cg22800191	chr3	148847598	-0.02522	0.07071	0.722	1	HPS3	2.17
cg05418506	chrX	47004107	-0.1129	0.3166	0.722	1	NDUFB11	17.43
cg08115680	chr1	198580675	-0.06475	0.1815	0.722	1		93.16
cg17052926	chr7	915758	0.03017	0.08457	0.722	1	C7orf20	3.17
cg01751746	chr5	41058329	0.1508	0.4228	0.722	1	MROH2B	83.74
cg09311690	chr10	134506448	-0.2444	0.6852	0.722	1	INPP5A	93.64
cg18813588	chr5	112523579	-0.1956	0.5484	0.722	1	MCC	52.21
cg22973468	chr8	54569817	-0.223	0.6252	0.722	1		8.37
cg11700959	chr12	7066664	-0.1462	0.4098	0.722	1	PTPN6	61.09
cg15696830	chr1	208062058	-0.1611	0.4517	0.722	1	CD34	71.17
cg27038198	chr7	86686461	0.1162	0.3258	0.722	1	KIAA1324L	90.66
cg19823224	chr20	48228027	0.1423	0.399	0.722	1		76.16
cg16381321	chr14	101123390	-0.0916	0.2568	0.722	1	C14orf70	87.71
cg09397542	chr6	12718370	-0.1987	0.557	0.722	1	PHACTR1	79.85
cg05987564	chr2	156981620	0.1601	0.4488	0.722	1		81.37
cg25354926	chr4	812611	0.03236	0.09072	0.722	1	CPLX1	96.4
cg10632894	chr6	32552453	-1.02	2.859	0.722	1	HLA-DRB1	84.16
cg07938520	chr13	27728905	0.1468	0.4116	0.722	1	USP12-AS1	77.19
cg18595228	chr15	67193261	-0.2872	0.8052	0.722	1		89.96
cg21653710	chr1	43238699	0.06526	0.183	0.722	1	C1orf50	93.43
cg08926713	chr6	29723407	-0.6358	1.782	0.722	1		87.25
cg03740997	chr3	154797309	0.02889	0.08099	0.722	1	MME	2.61
cg06157116	chr3	50267581	0.09862	0.2765	0.722	1		88.88
cg17902703	chr7	55195278	0.09063	0.2541	0.722	1	EGFR	92.51
cg16907514	chr14	56046098	0.2761	0.774	0.722	1	KTN1	49.26
cg20319934	chr6	17619627	-0.08168	0.229	0.722	1	NUP153	92.94
cg04978664	chr2	2195753	-0.1082	0.3034	0.722	1	MYT1L	87.41
cg06781608	chr7	157361040	-0.2232	0.6257	0.722	1	PTPRN2	77.14
cg12512180	chr18	42645106	-0.06249	0.1752	0.722	1	SETBP1	94.12
cg21983607	chr4	113135212	-0.1705	0.4779	0.722	1		87.67
cg06596503	chr6	29838356	-0.2816	0.7895	0.722	1		76.99
cg12617080	chr1	156509844	0.1334	0.3739	0.722	1	IQGAP3	31.77
cg06319946	chr2	177248814	-0.06917	0.1939	0.722	1		93.88
cg21205375	chr3	62304517	-0.05166	0.1449	0.722	1	C3orf14	4.15
cg16150105	chr19	41882368	-0.2033	0.57	0.722	1	TMEM91	15.84
cg13103259	chr18	54813330	-0.3424	0.9599	0.722	1		91.22
cg12887041	chr5	59503004	-0.15	0.4207	0.722	1	PDE4D	11.18
cg26454350	chr17	27493204	0.08881	0.249	0.722	1	MYO18A	82.47
cg08924696	chr11	57231059	0.187	0.5242	0.722	1	RTN4RL2	73.74
cg01804036	chr12	117483310	-0.08285	0.2323	0.722	1	TESC	8.84
cg04187668	chr4	178406078	0.3022	0.8472	0.722	1		78.41
cg22284084	chr4	182186293	0.1677	0.4701	0.722	1		6.6
cg02141929	chr16	56681544	-0.2761	0.7742	0.722	1		50.13
cg24999823	chr15	40353812	0.1693	0.4745	0.722	1	SRP14-AS1	74.33
cg17405000	chr5	55147245	-0.07216	0.2023	0.722	1	IL31RA	91.72
cg19096730	chr22	41254496	-0.04306	0.1207	0.722	1	ST13	95.16
cg00354542	chr16	434356	0.1956	0.5484	0.722	1	LOC100134368	29.73
cg05470682	chr14	103749505	0.1421	0.3985	0.722	1		62.26
cg13032254	chr2	239319972	-0.3829	1.074	0.722	1		81.35
cg06087458	chr8	70995269	0.1842	0.5164	0.722	1		79.69
cg20839554	chr11	1012937	-0.09153	0.2566	0.722	1	MUC6	90.09
cg14712359	chrX	106045737	-0.1761	0.4939	0.722	1	TBC1D8B	5.77
cg10838809	chr1	104065263	-0.07669	0.215	0.722	1		91.97
cg18575740	chr4	174457224	-0.2438	0.6835	0.722	1	NBLA00301	29.06
cg25728598	chr5	99814925	0.07894	0.2213	0.722	1		92.72
cg26083841	chr11	35323160	-0.1956	0.5483	0.722	1	SLC1A2	90.98
cg01438487	chr8	40202002	-0.09434	0.2645	0.722	1		92.09
cg09872701	chr20	25194678	0.07361	0.2064	0.722	1	ENTPD6	92.11
cg12601843	chr7	23510954	-0.04379	0.1228	0.722	1	IGF2BP3	3.57
cg00252733	chr10	102727239	-0.1124	0.3153	0.722	1		84.68
cg15907259	chrX	54825888	-0.1124	0.315	0.722	1	ITIH5L	91.49
cg10709645	chr16	67998039	-0.5253	1.473	0.722	1	SLC12A4	76.47
cg14354124	chr4	186337398	-0.1577	0.4422	0.722	1	UFSP2	91.64
cg09369651	chr12	11841125	0.08303	0.2328	0.722	1	ETV6	85.94
cg22673320	chr22	43509870	0.2078	0.5827	0.722	1	BIK	37
cg26464892	chr20	55966440	0.0459	0.1287	0.722	1	RBM38	4.83
cg03066979	chr11	14402815	-0.04467	0.1253	0.722	1		5.49
cg02809083	chr3	123123167	0.04743	0.133	0.722	1	ADCY5	94
cg26327034	chr10	103106212	-0.05561	0.1559	0.722	1		93.99
cg12512564	chr3	186760374	0.09613	0.2695	0.722	1	ST6GAL1	89.33
cg09946496	chr16	30418329	-0.07273	0.2039	0.722	1	ZNF771	6.12
cg18946802	chr3	14220310	-0.02039	0.05719	0.722	1	LSM3	2.4
cg11153622	chr11	2948028	0.09944	0.2789	0.722	1		89.41
cg09720291	chr17	36508568	0.04235	0.1188	0.722	1	SOCS7	4.33
cg08358991	chr16	80870890	0.2084	0.5843	0.722	1	PRCAT47	82.32
cg22792938	chr2	228337242	-0.02694	0.07555	0.722	1	AGFG1	2.89
cg09374916	chr14	63950417	0.04531	0.1271	0.722	1	PPP2R5E	94.68
cg23653587	chr8	132951124	0.1793	0.5028	0.722	1	EFR3A	40.34
cg13437593	chr17	38210697	-0.02842	0.07969	0.722	1	MED24	2.77
cg11769995	chr16	68321730	-0.1738	0.4873	0.722	1	SLC7A6	45.74
cg13798112	chr3	114066865	-0.1262	0.3538	0.722	1	ZBTB20	93.22
cg07029411	chr17	12704978	0.1254	0.3517	0.722	1	RICH2	79.98
cg16918097	chr3	126772070	0.1043	0.2926	0.722	1		80.25
cg04429387	chr9	13089349	-0.08559	0.24	0.722	1		89.63
cg25409175	chr12	27599933	0.05916	0.1659	0.722	1	ARNTL2-AS1	93.35
cg10703273	chr22	45197665	-0.1103	0.3093	0.722	1	PRR5-ARHGAP8	83.03
cg09657963	chr11	124790875	-0.01484	0.04162	0.722	1	HEPACAM	1.14
cg06723404	chr2	44589978	0.04807	0.1348	0.722	1	PREPL	3.62
cg12072024	chr2	172377981	-0.233	0.6534	0.722	1	CYBRD1	77.11
cg11261958	chr3	118958539	0.148	0.415	0.722	1	B4GALT4	13.72
cg24878887	chr19	55958493	-0.07328	0.2055	0.722	1		3.68
cg18457224	chr11	116976910	0.07874	0.2208	0.722	1		6.44
cg13320606	chr21	16015325	-0.06661	0.1868	0.722	1	LOC388813	92.65
cg11626496	chr13	25320388	-0.05635	0.158	0.722	1		8.09
cg02217616	chr11	79079450	-0.2454	0.6881	0.722	1	ODZ4	92.19
cg21827626	chr1	201953356	0.05641	0.1582	0.722	1	RNPEP	93.88
cg11586890	chr6	33420227	0.1152	0.3232	0.722	1	SYNGAP1	83.71
cg17544586	chr6	73973412	-0.1865	0.5231	0.722	1	KHDC1	11.38
cg09458096	chr5	152069632	0.1007	0.2823	0.722	1		88.64
cg16389464	chr19	39390167	-0.0585	0.1641	0.722	1	NFKBIB	4.99
cg15785473	chr11	58397528	-0.1628	0.4566	0.722	1		26.02
cg19082559	chr20	56289697	-0.06193	0.1737	0.722	1		93.74
cg26936498	chr4	157925207	-0.355	0.9955	0.722	1		33.14
cg06322730	chr3	13100739	0.05126	0.1438	0.722	1	IQSEC1	94.58
cg08364463	chr19	3739569	-0.1933	0.5422	0.722	1	TJP3	69.72
cg05032913	chr11	75236918	-0.03888	0.109	0.722	1	GDPD5	1.63
cg10192330	chr21	45938262	0.1221	0.3424	0.722	1	TSPEAR-AS2	86.32
cg15100456	chr15	68809904	-0.04419	0.1239	0.722	1		95.41
cg00360833	chr3	196122070	0.0463	0.1298	0.722	1	UBXN7	95.36
cg11543899	chr9	20607066	-0.6076	1.704	0.722	1	MLLT3	58.71
cg16988093	chr4	139983028	-0.1521	0.4267	0.722	1	ELF2	90.04
cg27335386	chr3	195808921	-0.009722	0.02727	0.722	1	TFRC	1.33
cg02956521	chr11	102140747	-0.1789	0.5016	0.722	1		51.16
cg21650694	chr21	37692700	-0.02992	0.08393	0.722	1	MORC3	3.07
cg09591303	chr13	114243660	0.08213	0.2303	0.722	1	TFDP1	91.97
cg25415342	chr15	64666159	0.1016	0.285	0.722	1	KIAA0101	92.25
cg25473840	chr15	93754344	0.07471	0.2095	0.722	1		91.51
cg17718238	chr4	185744331	0.1485	0.4165	0.722	1	ACSL1	76.68
cg21066950	chr2	241564473	0.4693	1.316	0.722	1	GPR35	17.17
cg17490790	chr19	10125043	-0.1982	0.556	0.722	1	RDH8	40.89
cg15704369	chr1	84543558	-0.03517	0.09864	0.722	1	PRKACB	3.11
cg05131483	chr16	23706242	0.1338	0.3751	0.722	1	ERN2	13.86
cg24421822	chr7	81392585	-0.2453	0.688	0.722	1	HGF	88.16
cg04260924	chr2	190648283	-0.09504	0.2666	0.722	1	PMS1	4.57
cg15522118	chr14	50155002	-0.1392	0.3904	0.722	1	POLE2	4.36
cg16427983	chr12	123453858	0.08389	0.2353	0.722	1	ABCB9	90.3
cg05307141	chr1	170132227	0.1457	0.4085	0.722	1	METTL11B	79.75
cg01981110	chr2	208383525	-0.06478	0.1817	0.722	1		94.52
cg09372525	chr1	110035670	-0.1632	0.4576	0.722	1	CYB561D1	82.76
cg21804148	chr12	66524770	-0.01772	0.04969	0.722	1	LLPH	2
cg07736327	chr4	52772969	-0.828	2.322	0.722	1	DCUN1D4	40.14
cg26426745	chr1	151810485	0.04586	0.1286	0.722	1	LOC100132111	4.68
cg03667853	chr2	10302028	-0.08001	0.2244	0.722	1	C2orf48	89.95
cg00375799	chr7	137327391	-0.04215	0.1182	0.722	1	DGKI	3.48
cg07369404	chr3	120026159	0.03855	0.1081	0.722	1		95.89
cg01978746	chr4	871223	-0.1144	0.3208	0.722	1	GAK	85.19
cg26681717	chr7	129754831	-0.04693	0.1316	0.722	1	KLHDC10	94.68
cg17481912	chr3	158390821	0.1618	0.4538	0.722	1	LXN	22.4
cg08100419	chr12	112144086	-0.05585	0.1566	0.722	1	ACAD10	93.97
cg10205239	chr16	6623698	-0.259	0.7264	0.722	1	RBFOX1	38.06
cg01952185	chr5	134813213	-0.2696	0.7563	0.722	1		58.38
cg11553687	chr11	70959713	0.1817	0.5095	0.722	1		63.91
cg25324989	chr20	39970806	-0.1351	0.3789	0.722	1	LPIN3	87.77
cg24404928	chr17	15117689	0.1213	0.3401	0.722	1		89.94
cg09706581	chr1	113933170	0.03292	0.09233	0.722	1	MAGI3	3.12
cg17804387	chr3	122283011	-0.04696	0.1317	0.722	1	PARP9	4.75
cg22439241	chr21	30366036	0.1893	0.5309	0.722	1	RNF160	67.11
cg15014454	chr6	36973093	0.1733	0.4861	0.722	1	FGD2	69.92
cg11419030	chr5	55123	0.1109	0.311	0.722	1		89.69
cg02506695	chr14	100670813	0.06903	0.1936	0.722	1		92.31
cg13878116	chr15	55881607	0.04567	0.1281	0.722	1	PYGO1	95.17
cg22159647	chr3	65334190	-0.1715	0.481	0.722	1		87.98
cg19222104	chr1	214549864	-0.2752	0.772	0.722	1	PTPN14	88.04
cg14718995	chr3	3102321	0.1006	0.2821	0.722	1		89.36
cg04858249	chr1	54730613	-0.06205	0.1741	0.722	1	SSBP3	94.04
cg18879950	chr6	141473527	0.1161	0.3258	0.722	1		76.22
cg20305683	chr8	20647436	1.158	3.248	0.722	1		42.2
cg06924873	chr2	172943770	-0.1122	0.3148	0.722	1	MAP1D	89.72
cg14980883	chr7	16835396	0.2328	0.6529	0.722	1	AGR2	42.57
cg27643579	chr9	5450490	-0.03366	0.09442	0.722	1	CD274	3.56
cg27485194	chr8	101322518	0.03025	0.08485	0.722	1	RNF19A	1.51
cg16672728	chr3	187986931	-0.04659	0.1307	0.722	1	LPP	94.97
cg09672082	chr5	271577	-0.03231	0.09063	0.722	1	PDCD6	3.42
cg21849117	chr8	23316135	0.07933	0.2225	0.722	1	ENTPD4	91.84
cg16054777	chr12	53864608	0.1227	0.3442	0.722	1	PCBP2	92.27
cg19442149	chr19	5846586	0.04231	0.1187	0.722	1	FUT3	95.15
cg17695467	chr15	31598888	-0.1206	0.3384	0.722	1		86.64
cg18518636	chr10	29087354	0.1291	0.3621	0.722	1	LINC01517	88.88
cg01312755	chr8	101281566	0.07574	0.2125	0.722	1	RNF19A	93.35
cg15885465	chr10	87914579	-0.09758	0.2737	0.722	1	GRID1	84.08
cg17271232	chr6	110677184	-0.1013	0.2843	0.722	1	METTL24	89.93
cg23479410	chr15	63233142	0.1724	0.4837	0.722	1		60
cg21203420	chr21	40684731	-0.02665	0.07477	0.722	1	BRWD1	2.63
cg14000147	chr10	15001344	0.01892	0.05307	0.722	1	MEIG1	2.21
cg13299824	chr1	92414737	-0.3463	0.9714	0.722	1	BRDT	74.11
cg01922919	chr19	5769540	-0.08341	0.234	0.722	1	CATSPERD	91.72
cg02162927	chr7	36488764	-0.09833	0.2758	0.722	1	ANLN	93.59
cg16544399	chr7	12726941	0.01336	0.03748	0.722	1	ARL4A	1.37
cg19664892	chr6	38166190	0.09597	0.2692	0.722	1	BTBD9	85.14
cg10119211	chr2	101497487	0.1047	0.2937	0.722	1	NPAS2	83.68
cg04442298	chr6	90502833	-0.1002	0.2811	0.722	1	MDN1	12.06
cg26201988	chr2	129126062	-0.07893	0.2214	0.722	1		90.55
cg27154278	chr3	15106970	-0.02683	0.07526	0.722	1	MRPS25	2.97
cg16130019	chr7	28060181	0.07173	0.2012	0.722	1	JAZF1	10.17
cg24009688	chr2	6968182	0.05851	0.1641	0.722	1		94.08
cg15413924	chr16	86584686	0.05168	0.145	0.722	1	MTHFSD	94.29
cg03361817	chr10	63663270	-0.02577	0.07231	0.722	1	ARID5B	1.42
cg02533035	chr2	192993904	-0.0711	0.1995	0.722	1	TMEFF2	92.7
cg06225967	chr17	62511734	-0.1218	0.3418	0.722	1	CEP95	55.82
cg14537549	chr10	12393185	0.1627	0.4564	0.722	1	CAMK1D	19.97
cg04051565	chr2	171211176	-0.08751	0.2455	0.722	1	MYO3B	13.55
cg09399801	chr15	34874183	0.07414	0.208	0.722	1	GOLGA8B	92.84
cg03480347	chr1	193233771	0.04005	0.1123	0.722	1		94.67
cg06179303	chr10	131504533	0.06753	0.1895	0.722	1	MGMT	94.57
cg10513595	chr5	89311473	-0.1438	0.4035	0.722	1		10.89
cg05433549	chr12	129424899	0.05376	0.1508	0.722	1	GLT1D1	94.43
cg23404319	chr7	37715529	0.3601	1.01	0.722	1		46.49
cg09446995	chr12	2904093	-0.02724	0.07643	0.722	1	FKBP4	2.01
cg20157399	chr2	24056829	-0.1117	0.3135	0.722	1	ATAD2B	92.19
cg00536745	chr7	128428030	0.06843	0.192	0.722	1		93.22
cg21509516	chr8	116639837	0.0958	0.2688	0.722	1	TRPS1	92.88
cg02021001	chr1	118238830	-0.06786	0.1904	0.722	1		92.88
cg16333440	chr6	28967766	-0.162	0.4544	0.722	1	ZNF311	92.88
cg03740455	chr11	11139293	0.0919	0.2578	0.722	1		92.2
cg24525509	chr1	113051043	0.047	0.1319	0.722	1	WNT2B	4.36
cg10481617	chr6	12789309	-0.05343	0.1499	0.722	1	PHACTR1	94.66
cg01325331	chr5	82766619	0.1737	0.4875	0.722	1	VCAN	44.15
cg11746924	chr17	62007912	-0.1552	0.4356	0.722	1	CD79B	65.68
cg21803983	chr20	3534686	0.1029	0.2888	0.722	1	ATRN	90.02
cg25870704	chr11	45308451	0.05878	0.1649	0.722	1	SYT13	93.4
cg18010348	chr11	129154745	-0.103	0.289	0.722	1		92.02
cg21919834	chr22	19948833	-0.07264	0.2038	0.722	1	COMT	92.03
cg11473163	chr1	32121346	0.1096	0.3075	0.722	1	COL16A1	80.59
cg12974733	chr2	162273524	0.0847	0.2376	0.722	1	TBR1	9.46
cg16032227	chr6	24489671	-0.0614	0.1723	0.722	1	GPLD1	93.44
cg04865561	chr11	132180046	-0.1144	0.3211	0.722	1	NTM	82.07
cg23833951	chr19	29821408	-0.2032	0.5701	0.722	1	LOC284395	80.2
cg12395158	chr2	153572829	0.2332	0.6543	0.722	1	PRPF40A	47.58
cg03861105	chr2	46770357	0.01194	0.03351	0.722	1	RHOQ	1.48
cg02614617	chr3	141202456	-0.2431	0.682	0.722	1		31.82
cg23939846	chr6	3585854	-0.09634	0.2703	0.722	1		90.89
cg17817521	chr8	3086479	-0.3028	0.8497	0.722	1	CSMD1	87.15
cg18403006	chr8	130695235	0.145	0.4069	0.722	1		73.38
cg13346655	chr3	188951264	-0.1088	0.3052	0.722	1	TPRG1	18.14
cg23256664	chr2	48757477	-0.02925	0.08209	0.722	1		3.22
cg17231385	chr2	182493044	-0.06904	0.1937	0.722	1	CERKL	93.65
cg01675423	chr12	32279843	0.1749	0.4907	0.722	1	BICD1	90.05
cg18518074	chr11	64642316	-0.1772	0.4973	0.722	1	EHD1	59.37
cg13457900	chr1	12147676	-0.3855	1.082	0.722	1	TNFRSF8	55.37
cg05150224	chr16	58587227	-0.1203	0.3375	0.722	1	CNOT1	90.59
cg10836887	chr5	87976567	0.01869	0.05245	0.722	1	LOC645323	2
cg19079605	chr1	24335793	-0.06065	0.1702	0.722	1		93.65
cg19970185	chr5	78319777	0.06076	0.1705	0.722	1	DMGDH	94.71
cg04007841	chr11	65307006	-0.06029	0.1692	0.722	1	LTBP3	92.14
cg06614110	chr12	48113278	-0.113	0.3171	0.722	1	ENDOU	87.81
cg19308989	chr17	7820248	-0.06694	0.1878	0.722	1	LOC284023	93.09
cg14659008	chr8	102090315	0.1629	0.4572	0.722	1		94.76
cg20484322	chr11	67817309	0.07594	0.2131	0.722	1	TCIRG1	89.15
cg06754984	chr4	1353389	-0.1363	0.3825	0.722	1	KIAA1530	88.05
cg10706966	chr11	33183108	-0.05002	0.1404	0.722	1	CSTF3	2.4
cg18247042	chr14	61116506	-0.0328	0.09204	0.722	1	SIX1	3.34
cg18991879	chr2	149803988	0.05668	0.159	0.722	1	KIF5C	93.28
cg25885642	chr17	768395	-0.05637	0.1582	0.722	1	NXN	94.65
cg21556415	chr18	53399036	-0.06666	0.1871	0.722	1		92.89
cg16044871	chr18	55464652	-0.1171	0.3287	0.722	1	ATP8B1	84.29
cg05017298	chr5	56244748	0.07232	0.2029	0.722	1	MIER3	92.36
cg05007920	chr2	32609357	-0.1276	0.3582	0.722	1	BIRC6	92.72
cg07127456	chr16	66583081	0.3305	0.9277	0.722	1	TK2	52.84
cg01503856	chr8	101159131	-0.156	0.4379	0.722	1	FBXO43	84.66
cg07331849	chr8	145133455	-0.03516	0.09868	0.722	1	EXOSC4	3.3
cg27395675	chr15	95845624	0.2503	0.7024	0.722	1	LINC01197	50.34
cg10386420	chr11	702836	0.134	0.376	0.722	1	TMEM80	81.96
cg02621905	chr1	116034585	-0.08159	0.229	0.722	1		89.16
cg01066036	chr10	44166420	-0.1417	0.3976	0.722	1	ZNF32-AS3	79.26
cg21402242	chr11	109292297	0.07865	0.2207	0.722	1	C11orf87	91.39
cg13372395	chr16	49642165	0.0337	0.09458	0.722	1	ZNF423	3.33
cg07665510	chr17	55952063	0.03063	0.08598	0.722	1	CUEDC1	3.08
cg15326454	chr2	86227319	0.1093	0.3067	0.722	1		85.68
cg01126010	chr9	27564904	-0.3524	0.989	0.722	1	C9orf72	61.78
cg09904982	chr2	33931685	0.07147	0.2006	0.722	1	LINC01317	93.52
cg14991316	chr20	36932377	0.03611	0.1014	0.722	1	BPI	3.96
cg10244978	chr16	1353946	0.1872	0.5253	0.722	1		75.71
cg23190496	chrX	109415766	0.1785	0.5011	0.722	1	TMEM164	79.56
cg20698237	chr2	206868509	0.1144	0.3212	0.722	1	INO80D	84.05
cg08986196	chr2	24346985	0.1085	0.3047	0.722	1	FAM228B	18.47
cg15772133	chr2	33585815	-0.2496	0.7006	0.722	1	LTBP1	84.64
cg26711073	chr1	34631611	0.05444	0.1528	0.722	1	C1orf94	5.46
cg18719226	chr20	49687309	0.2139	0.6005	0.722	1		86.13
cg07290552	chr8	79578143	0.03116	0.08746	0.722	1	FAM164A	3.19
cg25682653	chr7	107301793	-0.04873	0.1368	0.722	1	SLC26A4	4.32
cg27532130	chr1	167385243	-0.08458	0.2374	0.722	1	POU2F1	90.97
cg02921842	chr2	37789644	-0.1359	0.3815	0.722	1		88.35
cg10988894	chr10	133926917	0.1457	0.4089	0.722	1	JAKMIP3	79.06
cg24630057	chr7	1369318	-0.1453	0.4079	0.722	1		65.54
cg22410568	chr6	166355632	0.5831	1.637	0.722	1	C6orf176	91.9
cg11995437	chr19	11484869	-0.2544	0.7141	0.722	1	C19orf39	17.38
cg17755564	chr17	4694156	-0.2023	0.5679	0.722	1		71.88
cg13849999	chr1	156427361	0.02536	0.07118	0.722	1		2.44
cg07537187	chr9	88669060	-0.06227	0.1748	0.722	1	GOLM1	93.32
cg26763883	chr17	63128181	-0.06634	0.1862	0.722	1		94.31
cg05145435	chrX	50557436	-0.2134	0.5991	0.722	1	SHROOM4	19.26
cg20059364	chr16	8359377	0.1211	0.34	0.722	1		78.19
cg19733180	chrX	128921888	0.1474	0.4137	0.722	1	SASH3	65.98
cg26838949	chr1	200985069	-0.1861	0.5225	0.722	1	KIF21B	14.89
cg02234983	chr11	131533548	0.1022	0.2868	0.722	1	C11orf39	80.56
cg18070394	chr4	2470786	0.2009	0.5639	0.722	1	RNF4	4.33
cg02926222	chr14	106312901	-0.09065	0.2544	0.722	1		92.26
cg26798870	chr13	115094006	0.0567	0.1592	0.722	1		93.69
cg04089246	chr7	47579217	0.08824	0.2477	0.722	1	TNS3	85.6
cg22974151	chr14	24528108	0.05424	0.1522	0.722	1	LRRC16B	94.51
cg02097318	chr10	99268011	0.08501	0.2386	0.722	1	UBTD1	90.58
cg01236313	chr3	129689545	-0.1863	0.523	0.722	1		77.3
cg13496270	chr4	55092363	0.05861	0.1645	0.722	1		5.04
cg23536293	chr12	99524459	-0.1003	0.2814	0.722	1	ANKS1B	89.56
cg23060193	chr1	235490959	0.01746	0.04902	0.722	1	ARID4B	2.23
cg02882755	chr6	34100963	0.07014	0.1969	0.722	1	GRM4	92.93
cg24178440	chr3	149017298	0.08436	0.2368	0.722	1		92.12
cg14298379	chr6	16128926	0.05291	0.1485	0.722	1	MYLIP	3.53
cg12124527	chr1	61818009	-0.09555	0.2682	0.722	1	NFIA	93.49
cg25059899	chr18	60904328	0.1805	0.5066	0.722	1	BCL2	64.02
cg15404179	chr15	71171900	0.09625	0.2702	0.722	1	LRRC49	90.94
cg02029665	chr22	46441799	0.09671	0.2715	0.722	1	LOC100271722	87.2
cg13982763	chr5	7869186	-0.06225	0.1747	0.722	1	MTRR	6.75
cg27049740	chr12	133188339	-0.06089	0.1709	0.722	1	LRCOL1	94.29
cg07579831	chr11	70395380	-0.03456	0.09702	0.722	1	SHANK2	97.16
cg26312133	chr17	71428204	0.1164	0.3268	0.722	1	SDK2	87.64
cg15528052	chr1	182992114	0.01771	0.0497	0.722	1	LAMC1	2.47
cg15573253	chr2	101890850	-0.1089	0.3056	0.722	1	SNORD89	85.07
cg18639966	chr2	220298935	0.1901	0.5335	0.722	1	SPEG	54.81
cg13990092	chr13	97646731	-0.1473	0.4134	0.722	1	OXGR1	4.71
cg17139632	chr19	35805001	0.1154	0.3241	0.722	1		67.54
cg23929546	chr10	72664902	0.07408	0.208	0.722	1		92.09
cg01952234	chr11	32457130	0.2449	0.6875	0.722	1	WT1	9.88
cg12239580	chr3	43073058	0.4229	1.187	0.722	1	FAM198A	50.82
cg13878456	chr17	38020344	-0.1333	0.3742	0.722	1	IKZF3	14.73
cg23459363	chr10	115033723	0.1389	0.3899	0.722	1		53.65
cg12210363	chr21	35987579	-0.01952	0.05479	0.722	1	RCAN1	2
cg19657779	chr11	125134454	0.1021	0.2866	0.722	1	PKNOX2	88.41
cg14655843	chr9	114688737	0.1748	0.4907	0.722	1	UGCG	42.73
cg08572851	chr16	4951052	-0.09121	0.256	0.722	1	PPL	88.6
cg17142856	chr1	231557917	-0.02383	0.06691	0.722	1	EGLN1	2.57
cg07004622	chr18	47712886	-0.174	0.4886	0.722	1	MYO5B	50.6
cg19682537	chr1	47188872	0.1189	0.3337	0.722	1		71.97
cg08754294	chr17	55175274	0.08831	0.2479	0.722	1	AKAP1	89.97
cg22682743	chr16	2004676	0.1082	0.3036	0.722	1	RPL3L	80.26
cg00219816	chr8	96280555	-0.3139	0.8811	0.722	1	C8orf37	55.38
cg10464179	chr17	2937375	0.09563	0.2685	0.722	1	RAP1GAP2	85.78
cg02813265	chr10	3809095	-0.1349	0.3787	0.722	1		87.71
cg23462943	chr19	57619734	-0.1322	0.3712	0.722	1		85.23
cg23606162	chr1	9342018	0.1027	0.2883	0.722	1		85.18
cg24550026	chr1	114430031	0.2778	0.7799	0.722	1	BCL2L15	42.67
cg13093111	chr17	66308577	0.4163	1.169	0.722	1	ARSG	58.13
cg07934435	chrX	153200807	-0.1676	0.4705	0.722	1	NAA10	6.03
cg00010583	chr19	48467054	0.2233	0.627	0.722	1		57.54
cg24115215	chr17	38488052	-0.1341	0.3765	0.722	1	RARA	67.01
cg01144225	chr16	2574238	0.07243	0.2033	0.722	1	AMDHD2	91.77
cg21271041	chr3	100495973	-0.0922	0.2588	0.722	1	ABI3BP	85.54
cg17093522	chr12	6502902	-0.08288	0.2327	0.722	1		90.95
cg05304979	chr16	87736062	0.1876	0.5267	0.722	1	LOC100129637	3.84
cg05061107	chr11	64532875	-0.1324	0.3716	0.722	1	SF1	76.06
cg18449739	chr12	113495701	0.3231	0.9071	0.722	1	DTX1	74.58
cg13800005	chr7	39629290	-0.2075	0.5825	0.722	1		33.85
cg15831653	chr10	22292874	-0.02474	0.06947	0.722	1	DNAJC1	1.4
cg11286436	chr15	88798582	0.04265	0.1197	0.722	1	NTRK3	3.54
cg11370381	chr17	21187420	-0.1842	0.5171	0.722	1	MAP2K3	28.9
cg03682166	chr12	16318525	0.09606	0.2697	0.722	1		5.07
cg19843226	chr14	76836781	0.2217	0.6225	0.722	1	ESRRB	86.18
cg17129141	chr2	47629949	-0.01887	0.05298	0.722	1	MSH2	1.76
cg04296351	chr4	24981984	0.1317	0.3696	0.722	1	CCDC149	12.05
cg08170494	chr11	19263178	-0.04004	0.1124	0.722	1	E2F8	3.07
cg05261336	chr7	1032904	-0.03149	0.08842	0.722	1		3.09
cg05868413	chr11	59808049	-0.05385	0.1512	0.722	1	PLAC1L	94.29
cg23334098	chr1	151007831	0.07872	0.221	0.722	1	PRUNE	85.28
cg03409120	chr17	58754402	-0.216	0.6063	0.722	1	BCAS3	4.97
cg11317909	chr13	51825057	0.07842	0.2202	0.722	1	FAM124A	86.63
cg09986106	chr12	126468242	-0.08158	0.229	0.722	1	LINC00939	4.07
cg01017212	chr7	43652291	-0.06194	0.1739	0.722	1	STK17A	94.46
cg20899625	chr3	126721131	-0.1465	0.4114	0.722	1	PLXNA1	62.21
cg15711744	chr12	48866138	0.1892	0.5311	0.722	1	ANP32D	81.92
cg25824236	chr2	214857742	0.1407	0.395	0.722	1	SPAG16	82.97
cg10052396	chr20	58719307	-0.05391	0.1514	0.722	1	MIR646HG	93.96
cg24037813	chr17	61528078	-0.1068	0.2999	0.722	1		11.8
cg06713259	chrX	68087730	0.1351	0.3793	0.722	1		85.33
cg19918842	chr17	28694996	-0.1042	0.2925	0.722	1		86.79
cg14751669	chr20	44330126	-0.1011	0.2839	0.722	1	WFDC13	91.09
cg26764611	chr5	42467103	-0.08766	0.2461	0.722	1	GHR	90.8
cg06543091	chr12	6831612	0.1967	0.5522	0.722	1		94.36
cg18185665	chr17	16257111	-0.1019	0.2862	0.722	1	CENPV	15.54
cg13553204	chr1	26504548	-0.113	0.3173	0.722	1	CNKSR1	85.07
cg05546059	chr16	3093691	0.1532	0.4302	0.722	1		84.24
cg08313547	chr8	140119961	0.1401	0.3934	0.722	1		86.14
cg10137429	chr3	55681324	0.1382	0.3879	0.722	1	ERC2	82.12
cg14930945	chr10	73757120	0.1102	0.3093	0.722	1	CHST3	87.24
cg16987900	chr5	140207609	-0.2425	0.681	0.722	1	PCDHA2	15.2
cg01301798	chr1	68189397	0.1064	0.2987	0.722	1	GNG12	83.31
cg12101264	chr14	79792615	-0.06921	0.1943	0.722	1	NRXN3	92.51
cg16691158	chr5	139140550	-0.1596	0.448	0.722	1		70.03
cg25298650	chr8	27950516	0.1516	0.4257	0.722	1	ELP3	7.07
cg00641987	chr1	241746258	0.2012	0.565	0.722	1	KMO	91.2
cg02313670	chr2	102443871	0.1557	0.4371	0.722	1	MAP4K4	86.19
cg17538137	chr10	4468714	-0.09017	0.2532	0.722	1		93.66
cg26815802	chr7	44613874	-0.07171	0.2014	0.722	1	DDX56	8.88
cg16738920	chr14	94376358	-0.07474	0.2099	0.722	1	FAM181A-AS1	91.76
cg24990490	chr6	57447898	0.1273	0.3574	0.722	1	PRIM2	86.34
cg12275443	chr13	99522175	0.05511	0.1547	0.722	1	DOCK9	93.62
cg05546044	chr22	22222597	0.1609	0.4517	0.722	1	MAPK1	37.74
cg03639682	chr17	21118322	0.07112	0.1997	0.722	1	TMEM11	7.75
cg19602474	chr6	132213611	0.05617	0.1577	0.722	1	ENPP1	93.85
cg03369965	chr3	169531731	0.3219	0.9039	0.722	1	LRRC34	18.51
cg07128799	chr10	114709739	-0.1448	0.4067	0.722	1	TCF7L2	5.19
cg13322471	chr16	86967215	0.2003	0.5624	0.722	1		78.73
cg08719347	chr6	33831869	-0.1695	0.476	0.722	1		67.56
cg01995938	chr11	14994130	0.1354	0.3801	0.722	1	CALCA	23.71
cg24707598	chr1	23062290	-0.07939	0.2229	0.722	1	EPHB2	90.87
cg25674709	chr12	105724273	0.1529	0.4293	0.722	1	C12orf75	10.49
cg21856334	chr3	196754664	0.00996	0.02797	0.722	1	MFI2	98.79
cg04849201	chr20	276052	0.06583	0.1849	0.722	1		92.79
cg16636741	chr21	31461893	0.1882	0.5285	0.722	1		67.7
cg04831900	chr1	94348103	0.1533	0.4306	0.722	1		85.02
cg09665980	chr5	134657773	0.06323	0.1775	0.722	1		94.41
cg15814944	chr8	124162139	0.06557	0.1841	0.722	1	TBC1D31	94.74
cg22088219	chr7	74064567	-0.05168	0.1451	0.722	1		4.24
cg13858747	chr11	1331831	-0.1613	0.4528	0.722	1	LOC255512	89.79
cg10721961	chr11	120519869	0.07466	0.2097	0.722	1	GRIK4	91.13
cg03390621	chr13	42967490	-0.1737	0.4878	0.722	1		64.91
cg12328890	chr11	706098	-0.02182	0.06129	0.722	1	EPS8L2	1.77
cg03993087	chr10	80499721	-0.06737	0.1892	0.722	1		92.41
cg06192796	chrX	133119963	0.1157	0.3249	0.722	1	GPC3	20.26
cg04388726	chr11	46957830	0.04023	0.113	0.722	1	C11orf49	95.59
cg01844154	chr6	31670874	-0.0602	0.1691	0.722	1	BAT5	5.1
cg13282152	chr8	65492683	-0.1141	0.3204	0.722	1	BHLHE22	7.24
cg01235083	chr8	38568348	-0.07961	0.2236	0.722	1		91.84
cg11941941	chr20	44719536	-0.1457	0.4092	0.722	1	NCOA5	89.13
cg23881936	chr19	44555966	-0.1765	0.4957	0.722	1	ZNF223	5.29
cg22794504	chr19	5173258	0.135	0.3791	0.722	1		85.89
cg00912107	chr14	100866674	-0.04252	0.1194	0.722	1	WDR25	94.95
cg15704909	chr20	57765489	0.05109	0.1435	0.722	1	ZNF831	94.23
cg08601192	chr10	131812878	-0.07109	0.1996	0.722	1		93.77
cg15479589	chr8	8855960	0.1037	0.2912	0.722	1		92.02
cg23548686	chr8	27472259	-0.0372	0.1045	0.722	1	CLU	3.38
cg16217427	chr11	12069574	-0.1748	0.491	0.722	1		59.33
cg13449673	chr11	69921474	0.06384	0.1793	0.722	1	ANO1-AS2	92.3
cg23076110	chr11	85955993	-0.1551	0.4355	0.722	1	EED	20.42
cg06438366	chr18	21708544	0.03954	0.1111	0.722	1	TTC39C	95.27
cg22539204	chr17	71343163	-0.1123	0.3154	0.722	1	SDK2	80.96
cg15942003	chr17	38084581	0.2346	0.6589	0.722	1	ORMDL3	54.29
cg13267551	chr6	30915371	-0.09443	0.2652	0.722	1	DPCR1	83.24
cg02571465	chr12	1213414	0.2686	0.7545	0.722	1	ERC1	78.8
cg22511321	chr22	38013333	0.08571	0.2407	0.722	1	GGA1	89.33
cg05696811	chr16	87725895	-0.04987	0.14	0.722	1	JPH3	94.59
cg26530498	chr2	119916431	0.04587	0.1288	0.722	1	C1QL2	4.54
cg08383291	chr12	31458256	0.05121	0.1438	0.722	1	FAM60A	93.95
cg00801918	chr17	55290735	0.1084	0.3045	0.722	1		83.75
cg07498607	chr7	30131145	-0.08084	0.227	0.722	1	PLEKHA8	91.64
cg22402902	chr17	1928177	0.0329	0.0924	0.722	1	RTN4RL1	2
cg07630857	chr8	10345062	0.07199	0.2022	0.722	1		92.02
cg12547125	chr7	155280663	0.1036	0.2909	0.722	1		73.58
cg12817908	chr3	139397179	0.1778	0.4993	0.722	1	NMNAT3	15.92
cg04304022	chr18	8420625	-0.08118	0.228	0.722	1		89.91
cg05418218	chr6	168613308	-0.1174	0.3296	0.722	1		93.11
cg17089665	chr11	111648010	0.05444	0.1529	0.722	1		93.91
cg00868523	chr19	54387036	-0.1149	0.3228	0.722	1	PRKCG	12.63
cg22001589	chr14	95609108	-0.06028	0.1693	0.722	1	DICER1	93.27
cg11263257	chr19	18696054	-0.8003	2.248	0.722	1		81
cg17812014	chr9	140095055	-0.03217	0.09035	0.722	1	TPRN	3.43
cg12653917	chr2	220222978	-0.04118	0.1157	0.722	1		2.28
cg21165672	chr14	73376772	0.07094	0.1992	0.722	1		91.59
cg26091142	chr15	74423077	0.165	0.4633	0.722	1	ISLR2	16.48
cg08323277	chr2	20248420	0.14	0.3933	0.722	1	LAPTM4A	66.92
cg16079958	chr5	71404742	0.02243	0.063	0.722	1	MAP1B	2.59
cg14755019	chr4	41749810	0.1616	0.4539	0.722	1	PHOX2B	24.68
cg27544191	chr22	50913719	0.03904	0.1097	0.722	1	SBF1	2.43
cg07306330	chr10	36083804	0.08674	0.2436	0.722	1	PCAT5	86.33
cg06197252	chr2	191493581	0.08988	0.2525	0.722	1		88.08
cg00622880	chr13	52379315	-0.1967	0.5525	0.722	1	DHRS12	78.78
cg05406233	chr9	4290574	-0.1029	0.2892	0.722	1	GLIS3	90.62
cg00818175	chr9	124815627	0.1726	0.4849	0.722	1	TTLL11	77.6
cg04194272	chr20	33683537	-0.2102	0.5904	0.722	1		83.93
cg20780953	chr19	11450511	-0.0526	0.1478	0.722	1	RAB3D	5.84
cg09064302	chr2	97561144	-0.1075	0.3019	0.722	1	FAM178B	82.3
cg25453681	chr19	44100691	0.04059	0.114	0.722	1	ZNF576	3.68
cg06854205	chr7	41465785	0.05238	0.1471	0.722	1		94.89
cg01591771	chr19	46267110	0.1291	0.3626	0.722	1	BHMG1	72.94
cg16526137	chr16	68573552	-0.06265	0.176	0.722	1	ZFP90	3.96
cg14285992	chr7	114740091	-0.115	0.323	0.722	1	LINC01393	81.28
cg15925089	chr4	89436861	0.08592	0.2413	0.722	1		8.32
cg10325029	chr6	2626903	-0.08878	0.2494	0.722	1	LINC01600	92.48
cg16621553	chr3	46777807	-0.09517	0.2673	0.722	1	PRSS46	84.16
cg05878103	chr13	63057588	-0.1454	0.4083	0.722	1		76.07
cg22315683	chr3	101280662	0.156	0.4381	0.722	1	RG9MTD1	4.89
cg19865525	chr2	228029856	0.08355	0.2347	0.722	1	COL4A3	5.51
cg09894631	chr16	54542303	0.127	0.3569	0.722	1		91.85
cg24983539	chr11	99975877	-0.1089	0.3058	0.722	1	CNTN5	90.17
cg06921606	chr6	33359455	-0.07823	0.2197	0.722	1	KIFC1	8.62
cg13106215	chr14	106306830	-0.135	0.3791	0.722	1		50.53
cg10855540	chr11	110056594	0.08539	0.2399	0.722	1		92.17
cg27485189	chr12	124086218	-0.01903	0.05346	0.722	1	DDX55	2.03
cg24520806	chr10	134210867	-0.0358	0.1006	0.722	1	PWWP2B	3.58
cg13885106	chr9	136304870	0.06584	0.1849	0.722	1	ADAMTS13	93.13
cg10054641	chr8	133773093	-0.2259	0.6346	0.722	1	TMEM71	37.89
cg13927756	chr5	16784951	0.1846	0.5186	0.722	1	MYO10	80.71
cg20043073	chr2	47752984	-0.06278	0.1764	0.722	1	KCNK12	93.57
cg00364281	chr22	37654641	-0.1554	0.4365	0.722	1		85.15
cg03028515	chr6	29354997	-0.1136	0.3192	0.722	1		89.25
cg02704907	chr6	27116113	-0.0582	0.1635	0.722	1	HIST1H2BK	93.85
cg22809826	chr19	946148	0.08969	0.2519	0.722	1	ARID3A	89.29
cg26096752	chr5	66530611	0.398	1.118	0.722	1		47.39
cg19872233	chr15	90905465	-0.05184	0.1456	0.722	1		3.62
cg05541036	chr1	8279730	-0.09218	0.2589	0.722	1		93.03
cg07853246	chr4	143768134	-0.0547	0.1537	0.722	1	INPP4B	3.33
cg20548433	chr1	116654344	-0.1258	0.3533	0.722	1	MAB21L3	89.73
cg27147788	chr17	2608421	-0.04907	0.1378	0.722	1	CLUH	94.64
cg18507362	chr3	169484810	-0.03952	0.111	0.722	1	ARPM1	95.6
cg04407317	chr12	4169698	-0.08049	0.2261	0.722	1		88.68
cg10143911	chr3	128506519	-0.09331	0.2621	0.722	1	RAB7A	88.92
cg15729062	chr6	30579288	0.1892	0.5314	0.722	1	PPP1R10	87.71
cg00784051	chr16	69352641	0.01254	0.03523	0.722	1	VPS4A	98.4
cg20494779	chr18	13916113	0.1743	0.4895	0.722	1	MC2R	88
cg22104043	chr6	52081822	-0.1576	0.4426	0.722	1		67.39
cg16322666	chr6	37320657	-0.1252	0.3517	0.722	1	RNF8	90.85
cg14583924	chr1	35225197	-0.1499	0.4212	0.722	1	GJB4	87.39
cg13299986	chr6	149551942	0.1582	0.4443	0.722	1	TAB2	76.21
cg02679192	chr15	51705966	0.08897	0.25	0.722	1		89.01
cg21305371	chr4	159927510	-0.09401	0.2641	0.722	1	C4orf45	89.68
cg25088279	chr8	143199554	-0.27	0.7585	0.722	1		76.76
cg08029967	chr11	55339950	0.2028	0.5698	0.722	1	OR4C16	68.5
cg02493508	chr12	88794906	-0.4793	1.347	0.722	1		20.3
cg09682679	chr15	74500694	0.07129	0.2003	0.722	1	STRA6	92.94
cg26812856	chr18	78006141	0.06672	0.1874	0.722	1	PARD6G	94.15
cg06991732	chr8	94934036	-0.05493	0.1543	0.722	1	PDP1	94.17
cg24828589	chr1	10187447	-0.04631	0.1301	0.722	1	UBE4B	94.73
cg05678725	chr21	45327244	-0.03173	0.08916	0.722	1	AGPAT3	96.07
cg02163303	chr14	95157685	0.08787	0.2469	0.722	1		90.98
cg26403045	chr16	2576370	0.1589	0.4465	0.722	1	AMDHD2	58.64
cg24247537	chr11	457278	-0.3353	0.9421	0.722	1	PTDSS2	32.32
cg26520678	chr6	25992047	-0.08097	0.2275	0.722	1		5.67
cg21074877	chr14	23481968	0.08802	0.2473	0.722	1		93.58
cg05547634	chr5	112312025	0.1111	0.3122	0.722	1	DCP2	38.92
cg06420959	chr3	45017851	-0.01294	0.03635	0.722	1	ZDHHC3	2.03
cg10478056	chr1	161338387	0.07917	0.2225	0.722	1	CFAP126	93.95
cg23436468	chr19	6135321	-0.0857	0.2408	0.722	1	ACSBG2	90.4
cg06495631	chr5	178692806	0.4111	1.155	0.722	1	ADAMTS2	66.72
cg12469756	chr1	100316448	-0.1815	0.5098	0.722	1	AGL	14.75
cg10754600	chr19	14177790	-0.1646	0.4623	0.722	1		88.96
cg14681511	chr5	140805681	0.2905	0.8163	0.722	1	PCDHGA4	41.3
cg18059223	chr19	55478588	-0.06206	0.1744	0.722	1	NLRP2	92.42
cg09343402	chr19	24216269	0.05665	0.1592	0.722	1		4.61
cg16976269	chr22	26349420	0.2834	0.7963	0.722	1	MYO18B	73.85
cg07452829	chr2	203879064	0.1259	0.3536	0.722	1	NBEAL1	8.77
cg23919916	chr10	103825097	0.03384	0.09509	0.722	1	HPS6	1.55
cg18453880	chr4	48908941	0.06301	0.177	0.722	1	OCIAD2	12.46
cg16904666	chr22	50461702	0.1083	0.3043	0.722	1	TTLL8	88.57
cg23376330	chr6	146661192	-0.3672	1.032	0.722	1	GRM1	59.81
cg16856314	chr2	97001340	-0.1915	0.5382	0.722	1	NCAPH	11.64
cg19557110	chr17	4082271	-0.1316	0.3699	0.722	1	ANKFY1	85.4
cg00018739	chr12	124459490	0.04416	0.1241	0.722	1	ZNF664	95.67
cg16415999	chr8	64120238	-0.2044	0.5743	0.722	1	YTHDF3	89.37
cg17671999	chr6	19432591	0.1314	0.3691	0.722	1		84.08
cg18201700	chr17	53219594	-0.1613	0.4532	0.722	1	STXBP4	94.09
cg08772084	chr9	33001687	-0.01789	0.05027	0.722	1	APTX	1.95
cg14563921	chr15	87455477	-0.07975	0.2241	0.722	1	AGBL1	91.64
cg14153689	chr4	10732403	0.1145	0.3219	0.722	1		90.69
cg22265133	chr10	23425395	0.06982	0.1962	0.722	1		94.09
cg11643838	chr15	77995159	-0.1272	0.3574	0.722	1	LINGO1	9.49
cg12687449	chr14	57527544	-0.2933	0.8242	0.722	1		75.73
cg00127424	chr17	76836804	-0.01399	0.03932	0.722	1	USP36	2.07
cg09998078	chr14	94448493	0.0564	0.1585	0.722	1		94.58
cg07461161	chr11	66110874	-0.06533	0.1836	0.722	1	BRMS1	93.77
cg09196146	chr14	90042364	-0.03807	0.107	0.722	1	PRO1768	96.05
cg25665603	chr3	105085419	-0.02571	0.07225	0.722	1	ALCAM	3.08
cg10534302	chr11	132394504	0.1134	0.3186	0.722	1	OPCML	90.75
cg14749877	chr17	30246992	0.13	0.3653	0.722	1		78.2
cg09404522	chr2	25043682	0.06917	0.1944	0.722	1	CENPO	93.27
cg25981329	chr2	192554623	-0.06307	0.1772	0.722	1		93.53
cg25302849	chr6	593972	0.1015	0.2854	0.722	1	EXOC2	92.18
cg03214363	chr22	27511982	-0.2794	0.7853	0.722	1		89.06
cg15938746	chr3	12330326	-0.0654	0.1838	0.722	1	PPARG	10.71
cg17314998	chr17	8045615	0.07727	0.2171	0.722	1	PER1	90.22
cg05157541	chr1	23004410	0.09867	0.2773	0.722	1		86.56
cg13406593	chr9	133767851	0.0769	0.2161	0.722	1		91.89
cg05022225	chr19	49866942	-0.06463	0.1816	0.722	1	DKKL1	5.01
cg02526950	chr7	116328089	0.2008	0.5645	0.722	1	MET	56
cg01057573	chr5	118683890	0.1912	0.5373	0.722	1	TNFAIP8	46.38
cg02197034	chr5	52084350	0.1365	0.3837	0.722	1	PELO	15.88
cg04933384	chr15	50840217	-0.1525	0.4286	0.722	1	USP50	95.19
cg18053383	chr12	29285982	0.1036	0.291	0.722	1		91.14
cg24087783	chr1	28879665	0.01587	0.0446	0.722	1	TRNAU1AP	1.3
cg24818699	chr13	43355514	0.1706	0.4795	0.722	1	C13orf30	88.79
cg15934368	chr2	240044021	-0.06669	0.1874	0.722	1	HDAC4	93.86
cg26953025	chr5	82495070	0.03401	0.09558	0.722	1	XRCC4	96.13
cg14871138	chr20	61340885	0.2058	0.5783	0.722	1	NTSR1	67.08
cg15635786	chr8	67474196	0.1833	0.5151	0.722	1		49.16
cg00323313	chr1	23054915	0.1363	0.3831	0.722	1	EPHB2	48.82
cg23011905	chr1	164756802	0.06805	0.1912	0.722	1	PBX1	6.39
cg23646383	chr1	94054497	0.1585	0.4455	0.722	1	BCAR3	87.2
cg19670885	chr4	3345495	0.07708	0.2166	0.722	1	RGS12	91.92
cg26819633	chr15	48054310	0.04303	0.1209	0.722	1	SEMA6D	95.03
cg05365866	chr15	86620465	-0.1369	0.3847	0.722	1		33.22
cg18842107	chr10	114853855	0.1435	0.4032	0.722	1	TCF7L2	87.38
cg12894250	chr13	46171746	0.09411	0.2645	0.722	1	FAM194B	91.18
cg18782303	chr2	230680217	0.1921	0.5399	0.722	1	TRIP12	90.8
cg15967501	chr19	49143404	0.2149	0.604	0.722	1	SEC1	86.15
cg15734352	chr16	19426471	-0.1426	0.4007	0.722	1	TMC5	83.51
cg06208926	chr1	229738643	0.07098	0.1995	0.722	1	TAF5L	92.49
cg02384556	chr11	63992543	0.07177	0.2017	0.722	1	TRPT1	91.33
cg00940891	chr4	1006016	0.05635	0.1584	0.722	1	FGFRL1	5.27
cg01097768	chr5	378854	-0.1394	0.3917	0.722	1	AHRR	77.08
cg20521527	chr10	101292635	-0.01329	0.03735	0.722	1	NKX2-3	2
cg16298809	chr1	71535375	-0.07145	0.2008	0.722	1	ZRANB2	94.42
cg05018441	chr1	32817390	0.04629	0.1301	0.722	1		6.77
cg19338148	chr16	56677657	-0.1546	0.4345	0.722	1	MT1DP	17.51
cg02107305	chr5	123789358	-0.1682	0.4728	0.722	1		50.37
cg14410812	chr10	135171319	-0.2623	0.7373	0.722	1	FUOM	4.67
cg23262049	chr7	6455625	-0.04195	0.1179	0.722	1	DAGLB	95.38
cg02230774	chr5	51108149	-0.1983	0.5572	0.722	1		91.38
cg12443251	chr3	63128505	-0.1917	0.5388	0.722	1		82.85
cg19697151	chr12	110923055	0.1146	0.3222	0.722	1	FAM216A	92.57
cg18568415	chr17	21032353	-0.1212	0.3408	0.722	1	DHRS7B	85.5
cg17828445	chr12	58150842	-0.1229	0.3454	0.722	1	MARCH9	18.67
cg15482000	chr6	136148428	-0.1696	0.4767	0.722	1		91.83
cg02207386	chr7	25895834	-0.2496	0.7017	0.722	1		32.19
cg04934757	chr7	22764030	-0.0927	0.2606	0.722	1		93.12
cg00425792	chr17	33905503	0.04965	0.1395	0.722	1	PEX12	5.85
cg02360980	chr15	41804283	-0.03096	0.08702	0.722	1	LTK	3.49
cg18137099	chr1	8016824	-0.05477	0.154	0.722	1		94.35
cg04704634	chr5	131396204	0.1292	0.3631	0.722	1	IL3	74.93
cg19271485	chr14	52596648	-0.05943	0.1671	0.722	1		94.41
cg15815883	chr1	65832230	-0.08176	0.2298	0.722	1	DNAJC6	93.82
cg26314055	chr1	1182658	0.07377	0.2074	0.722	1	FAM132A	4.35
cg23635560	chr2	27473369	-0.1498	0.4211	0.722	1		60.52
cg17282981	chr12	124997389	-0.1497	0.4207	0.722	1	NCOR2	79.96
cg02060443	chr6	158734762	-0.06673	0.1876	0.722	1	TULP4	93.96
cg00149452	chr5	82177905	-0.1911	0.5372	0.722	1		91.45
cg10414466	chr5	159626772	-0.4578	1.287	0.722	1	FABP6	12.1
cg20703375	chr7	98957328	-0.03473	0.09764	0.722	1	ARPC1A	96.91
cg06620251	chr6	84076497	0.09302	0.2615	0.722	1	ME1	90.22
cg24950233	chr4	174457944	-0.189	0.5314	0.722	1	NBLA00301	13.41
cg27209729	chr11	64428925	0.1467	0.4124	0.722	1	NRXN2	77.9
cg00053073	chr19	18337107	0.05985	0.1682	0.722	1	PDE4C	4.97
cg11074024	chr3	169922201	-0.08353	0.2348	0.722	1		87.65
cg11795066	chr7	808321	-0.2049	0.5759	0.722	1	DNAAF5	84.99
cg04710700	chr15	84559114	0.2534	0.7123	0.722	1	ADAMTSL3	84.63
cg10502303	chr2	16847831	-0.291	0.818	0.722	1	FAM49A	31.27
cg00961024	chr2	225061695	-0.06272	0.1763	0.722	1		93
cg13408659	chr18	18803577	0.1044	0.2935	0.722	1		86.28
cg07448221	chr9	120228601	-0.1419	0.3989	0.722	1		88.55
cg03663874	chr16	332515	-0.1767	0.4969	0.722	1	ARHGDIG	76.55
cg01429844	chr12	50365827	0.1298	0.3649	0.722	1	AQP6	68.29
cg09208929	chr13	60717370	-0.1187	0.3336	0.722	1	DIAPH3-AS2	82.03
cg23511531	chr11	124662194	0.1154	0.3245	0.722	1	C11orf61	79.2
cg09847368	chr1	230250326	-0.06256	0.1759	0.722	1	GALNT2	93.14
cg14038214	chr9	111933570	0.1075	0.3023	0.722	1		83.7
cg17707776	chr13	33727849	0.1437	0.404	0.722	1	STARD13	84.74
cg26353448	chr1	248524236	0.2243	0.6306	0.722	1	OR2T4	68.37
cg24397786	chr2	89124827	-0.08658	0.2434	0.722	1		90.28
cg16647169	chr18	9474995	-0.03363	0.09455	0.722	1	RALBP1	3.07
cg18070880	chr3	141639007	-0.04031	0.1133	0.722	1	ATP1B3	95.3
cg22815304	chr2	33157604	-0.04567	0.1284	0.722	1	LINC00486	95.54
cg22731081	chr4	54601032	-0.1185	0.333	0.722	1		89.43
cg13239215	chr18	74036112	0.0591	0.1662	0.722	1		94.13
cg00786618	chr1	62119764	0.04649	0.1307	0.722	1		94.07
cg05214567	chr10	125814029	-0.07486	0.2105	0.722	1	CHST15	92.12
cg04178055	chr8	142690603	0.1342	0.3771	0.722	1		72.37
cg22273830	chr17	1508471	-1.129	3.175	0.722	1	SLC43A2	31.37
cg09053419	chr11	7695679	0.2084	0.5859	0.722	1	CYB5R2	37.38
cg01082898	chr12	64372449	-0.07297	0.2051	0.722	1	SRGAP1	93.2
cg16189024	chr3	101568236	-0.02649	0.07448	0.722	1	NFKBIZ	2.46
cg19690486	chr19	14610252	-0.2519	0.7083	0.722	1		82.16
cg13066542	chr9	79009738	0.02192	0.06164	0.722	1	RFK	2.05
cg17001194	chr11	116216209	0.1381	0.3882	0.722	1		83.05
cg09321965	chr1	198201193	0.08024	0.2256	0.722	1	NEK7	93.5
cg10879507	chr14	30280760	0.08835	0.2484	0.722	1	PRKD1	89.84
cg15601361	chr6	11771493	0.1697	0.4771	0.722	1	C6orf105	65.9
cg07618900	chr12	70093350	-0.2129	0.5985	0.722	1	BEST3	71.77
cg03664772	chr7	786682	0.02598	0.07303	0.722	1	HEATR2	97
cg06929843	chr16	84154549	0.1589	0.4467	0.722	1		85.07
cg13411060	chr15	65671057	0.1687	0.4743	0.722	1	IGDCC3	42.26
cg10706724	chr11	114070014	-0.0344	0.09672	0.722	1	ZBTB16	96.93
cg13215285	chr1	22237254	-0.09784	0.2751	0.722	1	HSPG2	89.69
cg07193766	chr11	32457127	0.04078	0.1147	0.722	1	WT1	2.18
cg15243995	chr11	100712972	0.1	0.2813	0.722	1	ARHGAP42	90.64
cg26744578	chr2	183943181	-0.1117	0.3141	0.722	1	DUSP19	6.95
cg13128139	chr2	27651391	-0.01742	0.04897	0.722	1	NRBP1	1.95
cg06306636	chr18	12455633	-0.05567	0.1565	0.722	1	SPIRE1	93.61
cg07869345	chr6	37882086	-0.1985	0.558	0.722	1	ZFAND3	85.78
cg05526565	chr20	39916065	0.2811	0.7903	0.722	1	ZHX3	90.13
cg08398005	chr7	47344608	-0.09625	0.2706	0.722	1	TNS3	93.61
cg06228590	chr16	84916931	0.098	0.2755	0.722	1	CRISPLD2	88.02
cg25059194	chr13	26595607	0.06251	0.1757	0.722	1		94.23
cg19122601	chr20	56254598	0.04864	0.1368	0.722	1	PMEPA1	94.89
cg12479973	chr17	94637	0.1252	0.3519	0.722	1	RPH3AL	90.43
cg11372436	chr4	24797007	-0.2867	0.806	0.722	1	SOD3	88.18
cg06206989	chr6	151388790	0.07543	0.2121	0.722	1	MTHFD1L	91.53
cg10628634	chr6	17713043	-0.1366	0.3842	0.722	1		91.44
cg13219833	chrX	151093358	0.05268	0.1481	0.723	1	MAGEA4	94.2
cg23083474	chr12	103025228	0.127	0.357	0.723	1		75.31
cg17091024	chr17	41176000	0.1209	0.3398	0.723	1	RND2	84.42
cg13209171	chr8	110038579	0.1229	0.3456	0.723	1		84.75
cg18075680	chr1	19332725	-0.2476	0.6962	0.723	1		36.72
cg08699181	chr8	146176331	0.08911	0.2506	0.723	1	ZNF16	6.8
cg05972316	chr5	1204924	0.2026	0.5697	0.723	1	SLC6A19	16.52
cg03695591	chr2	223920391	0.04302	0.121	0.723	1		95.77
cg24868830	chr4	140374821	-0.01659	0.04665	0.723	1	RAB33B	2.38
cg23766996	chr7	86272023	0.1206	0.339	0.723	1	GRM3	88.95
cg10977667	chr16	31053799	-0.2237	0.6291	0.723	1		84.73
cg19791321	chr8	126625800	0.08213	0.231	0.723	1		90.88
cg24141448	chr2	197286695	-0.04709	0.1324	0.723	1	HECW2	95.37
cg11380807	chr2	109954718	-0.05209	0.1465	0.723	1	SH3RF3	94.14
cg18527899	chr11	62559545	0.04325	0.1216	0.723	1	TMEM223	4.95
cg03989643	chr9	116660060	-0.1791	0.5038	0.723	1	ZNF618	88.71
cg24221490	chr12	31743443	-0.01465	0.0412	0.723	1	DENND5B	1.57
cg08632007	chr6	33549196	0.05613	0.1579	0.723	1	BAK1	93.48
cg19931865	chr5	158656366	-0.08933	0.2512	0.723	1		93
cg26999908	chr5	179233875	0.06699	0.1884	0.723	1	SQSTM1	4.11
cg04760471	chr1	68696499	-0.1057	0.2973	0.723	1	WLS	5.53
cg25452361	chr7	26676191	-0.06971	0.196	0.723	1	C7orf71	92.39
cg19960616	chr2	19886939	0.1764	0.4961	0.723	1		84.87
cg25936168	chrX	18910803	0.04414	0.1241	0.723	1	PHKA2	95.38
cg17510645	chr1	243399889	-0.06259	0.176	0.723	1	CEP170	94.19
cg23089673	chr5	53245594	-0.08412	0.2366	0.723	1	ARL15	92.37
cg12857193	chrX	149106767	-0.2748	0.7728	0.723	1	LOC100272228	14.42
cg16685446	chr8	1517748	0.05917	0.1664	0.723	1	DLGAP2-AS1	94.07
cg14635082	chr3	122787411	-0.1262	0.355	0.723	1	PDIA5	73.8
cg18869368	chrX	55478180	-0.149	0.4189	0.723	1	MAGEH1	13.05
cg08809944	chr22	33523285	-0.08377	0.2356	0.723	1		6.03
cg14864572	chr8	129505584	0.04234	0.1191	0.723	1		95.16
cg19620127	chr19	39657498	0.07636	0.2147	0.723	1	PAK4	92.16
cg22762215	chr6	29521272	-0.02572	0.07234	0.723	1		2.98
cg10460130	chr2	242625978	-0.08914	0.2507	0.723	1	DTYMK	5.94
cg03335232	chr17	80214688	-0.02994	0.0842	0.723	1	CSNK1D	96.07
cg02986692	chr6	156030348	0.07435	0.2091	0.723	1		90.23
cg12616833	chr12	50171585	0.07229	0.2033	0.723	1		92.49
cg18116588	chr20	57630397	0.05426	0.1526	0.723	1		94.06
cg17850367	chr10	27150498	0.1377	0.3872	0.723	1	ABI1	84.98
cg13003935	chr15	78593169	0.1215	0.3417	0.723	1	WDR61	80.73
cg13560136	chr9	35657497	-0.04684	0.1317	0.723	1	CCDC107	3.06
cg10591042	chr1	5768486	0.07015	0.1973	0.723	1		91.66
cg24057953	chr15	66621439	0.04985	0.1402	0.723	1	DIS3L	94.88
cg24461869	chr3	197720128	0.0367	0.1032	0.723	1	LMLN	95.57
cg14398929	chr7	64878160	-0.1969	0.5538	0.723	1		87.12
cg12030690	chr4	90759203	-0.045	0.1266	0.723	1	SNCA	4.77
cg17808183	chr7	63491010	0.2737	0.7697	0.723	1		91.08
cg09317554	chr4	151505084	0.11	0.3094	0.723	1	LRBA	87.46
cg06528485	chr2	170078554	-0.181	0.5091	0.723	1	LRP2	12.96
cg19882639	chr11	125775782	0.3355	0.9436	0.723	1	DDX25	91.59
cg09862509	chr1	181069576	0.1349	0.3794	0.723	1		72.98
cg07639106	chr17	37814985	0.097	0.2728	0.723	1	STARD3	83.44
cg06757331	chr16	21663007	-0.08947	0.2516	0.723	1	IGSF6	91.34
cg27058257	chr19	30019529	-0.03564	0.1002	0.723	1	VSTM2B	4.06
cg27308387	chr1	9970993	-0.04045	0.1138	0.723	1	CTNNBIP1	3.19
cg25802006	chr17	74049781	-0.08595	0.2417	0.723	1	SRP68	93.25
cg24460720	chr19	58035305	-0.1519	0.4272	0.723	1		85.45
cg24602552	chr1	204654410	-0.03321	0.09341	0.723	1	LRRN2	3.41
cg26677406	chr15	92580100	-0.06776	0.1906	0.723	1	SLCO3A1	92.39
cg02945816	chr20	61004489	-0.1454	0.4091	0.723	1		73.8
cg00888605	chr16	71523475	-0.1596	0.4489	0.723	1	ZNF19	57.35
cg11714341	chr5	158605914	0.07435	0.2091	0.723	1	RNF145	93.62
cg03934918	chr8	131091929	0.07873	0.2215	0.723	1	ASAP1	93.3
cg14160533	chr3	127541382	0.1196	0.3363	0.723	1	MGLL	9.8
cg07533617	chr11	117624926	0.04728	0.133	0.723	1	DSCAML1	94.91
cg03599330	chr7	68002790	-0.2696	0.7582	0.723	1		67.55
cg05536782	chr2	3676611	-0.5063	1.424	0.723	1	COLEC11	39.35
cg23555032	chr3	28391118	-0.2102	0.5913	0.723	1	AZI2	44.95
cg05067156	chr16	88591451	0.1044	0.2935	0.723	1	ZFPM1	81.6
cg18878034	chr6	43197151	0.03021	0.08499	0.723	1	C6orf108	3.06
cg01734062	chr17	48351821	0.05864	0.165	0.723	1	TMEM92	5.59
cg25531857	chr20	47897451	-0.1385	0.3896	0.723	1	C20orf199	77.75
cg15700587	chr7	147065665	-0.1156	0.3252	0.723	1	MIR548I4	89.68
cg05837491	chr7	6676001	0.03456	0.09722	0.723	1		95.96
cg19854301	chr16	82671450	0.08189	0.2304	0.723	1	CDH13	92.34
cg06930477	chr16	87594950	-0.09787	0.2753	0.723	1		90.53
cg02918489	chr9	114722127	0.1426	0.4011	0.723	1		75.74
cg11080461	chr11	125981767	-0.09298	0.2616	0.723	1		86.71
cg12611897	chr3	155349216	-0.04739	0.1333	0.723	1	PLCH1	94.13
cg24709718	chr12	64062221	-0.04035	0.1135	0.723	1	DPY19L2	5.59
cg23456675	chr17	78902379	-0.1091	0.307	0.723	1	RPTOR	89.02
cg11987945	chr5	77910037	-0.09158	0.2576	0.723	1	LHFPL2	90.1
cg15496718	chr2	219699032	0.1342	0.3776	0.723	1		76.85
cg23424158	chr11	83394074	0.115	0.3235	0.723	1	DLG2	72.93
cg27659014	chr15	40886649	-0.05212	0.1466	0.723	1	CASC5	2.43
cg21578000	chr7	113559188	0.4831	1.359	0.723	1	PPP1R3A	85.84
cg13437635	chr10	103998987	0.06216	0.1749	0.723	1	PITX3	94.04
cg05618581	chr15	22472500	0.2201	0.6191	0.723	1		81.37
cg25382338	chr1	193029428	0.04375	0.1231	0.723	1	UCHL5	4.14
cg03796543	chr8	94752806	-0.03503	0.09854	0.723	1	C8orf39	4.03
cg12793262	chr4	170571540	-0.08374	0.2356	0.723	1	CLCN3	93.99
cg15718035	chr2	112989651	0.155	0.4359	0.723	1	ZC3H8	86.61
cg08223235	chr18	60903834	0.1806	0.5081	0.723	1	BCL2	19.35
cg20454249	chr2	217815182	0.1087	0.3059	0.723	1		83.48
cg03882612	chr17	74075100	-0.2146	0.6037	0.723	1	ZACN	61.44
cg04874321	chr4	145670134	-0.08925	0.2511	0.723	1		90.27
cg09339156	chr12	113587242	-0.8691	2.445	0.723	1	CCDC42B	85.9
cg02185962	chr1	155532718	-0.03506	0.09862	0.723	1	ASH1L-AS1	3.41
cg08215379	chr16	87769944	-0.4923	1.385	0.723	1	KLHDC4	77.45
cg17463698	chr15	83477712	-0.2656	0.7472	0.723	1	WHAMM	76.36
cg01600732	chr3	55887796	-0.08194	0.2305	0.723	1	MIR3938	91
cg24086889	chr1	61962696	-0.0633	0.1781	0.723	1		92.14
cg14562559	chr10	104174738	0.1431	0.4026	0.723	1	PSD	75.34
cg14885150	chr18	67963223	0.1438	0.4045	0.723	1	SOCS6	72.82
cg00583731	chr17	66707367	0.107	0.3011	0.723	1		90.85
cg03927471	chr2	47645183	0.04432	0.1247	0.723	1	MSH2	93.42
cg06045052	chr1	222048087	-0.1396	0.3927	0.723	1		61.89
cg06515771	chr6	26614168	-0.1331	0.3743	0.723	1		17.13
cg02242239	chr2	46150090	0.04988	0.1403	0.723	1	PRKCE	94.32
cg06789383	chr6	106553538	0.06968	0.196	0.723	1	PRDM1	86.53
cg20714807	chr1	168982569	0.09122	0.2566	0.723	1	LINC00970	89.06
cg02422299	chr2	37338314	-0.5138	1.446	0.723	1	EIF2AK2	84.16
cg13617782	chr21	34915953	-0.03405	0.0958	0.723	1	GART	3.43
cg07839742	chr6	84761960	-0.04962	0.1396	0.723	1	MRAP2	94.53
cg11348746	chr10	80195602	0.2214	0.6228	0.723	1		91.89
cg14329495	chr15	75505495	0.1034	0.291	0.723	1		80.42
cg11612852	chr4	21699745	0.3318	0.9335	0.723	1	KCNIP4	60.02
cg12516059	chr12	63545288	-0.0174	0.04895	0.723	1	AVPR1A	2.88
cg21051204	chr22	49238804	-0.09201	0.2589	0.723	1		87.83
cg09985455	chr10	102384945	0.2536	0.7135	0.723	1		34
cg21399554	chr5	123862983	-0.05463	0.1537	0.723	1		94.64
cg20056186	chr19	459989	-0.2157	0.6067	0.723	1	SHC2	5.15
cg03197835	chr11	2835996	0.08508	0.2394	0.723	1	KCNQ1	92.85
cg07265168	chr12	15105474	-0.04418	0.1243	0.723	1	ARHGDIB	3.72
cg05299108	chr2	170060743	-0.108	0.3039	0.723	1	LRP2	90.18
cg18902728	chr11	126030445	-0.08315	0.234	0.723	1		92.17
cg19070465	chr17	43237239	0.05648	0.1589	0.723	1	HEXIM2	94.62
cg19479765	chr1	149870736	-0.09274	0.2609	0.723	1	BOLA1	88.48
cg12683946	chr3	45521859	-0.1358	0.382	0.723	1	LARS2	81.95
cg02102546	chr2	239888598	-0.2057	0.5787	0.723	1		91.87
cg06901094	chr1	34090711	-0.2077	0.5844	0.723	1	CSMD2	71.7
cg05608261	chr11	122647924	-0.06651	0.1871	0.723	1	UBASH3B	92.73
cg23843810	chr5	79288135	0.04322	0.1216	0.723	1	MTX3	95.46
cg24030880	chr9	99019237	-0.1477	0.4156	0.723	1	HSD17B3	15.39
cg09440385	chr12	52862416	0.2494	0.7017	0.723	1	KRT6C	91.5
cg24004414	chr4	56369919	-0.1478	0.4157	0.723	1	CLOCK	91.25
cg11791343	chr1	246495250	0.03893	0.1095	0.723	1	SMYD3	95.42
cg07741821	chr7	26577897	0.1929	0.5429	0.723	1	KIAA0087	76.75
cg11308512	chr19	3365553	-0.1379	0.3879	0.723	1	NFIC	39.52
cg26134737	chr10	528141	-0.1947	0.5479	0.723	1	DIP2C	94.41
cg18997433	chr4	24585879	-0.01469	0.04132	0.723	1	DHX15	1.92
cg17487719	chr2	239628789	0.2195	0.6176	0.723	1		41
cg10935362	chr7	67650912	0.1638	0.4609	0.723	1		76.28
cg12239291	chr5	106738844	-0.06443	0.1813	0.723	1	EFNA5	93.09
cg18888710	chr2	10917862	0.1088	0.3062	0.723	1	ATP6V1C2	93.58
cg24367016	chr1	168195398	-0.01366	0.03843	0.723	1	SFT2D2	1.77
cg04000853	chr2	39456703	0.1363	0.3834	0.723	1	CDKL4	92.46
cg18921583	chr11	117510799	0.1266	0.3563	0.723	1	DSCAML1	69.22
cg01677309	chr12	54985249	-0.1765	0.4966	0.723	1		81.47
cg25952082	chr1	32223537	-0.08981	0.2527	0.723	1	ADGRB2	83.97
cg04493793	chr5	80383136	-0.07332	0.2063	0.723	1	RASGRF2	91.58
cg17066171	chr11	108210698	0.05701	0.1604	0.723	1	ATM	93.75
cg03803216	chr2	16015104	-0.1457	0.4098	0.723	1		82.2
cg21708130	chr2	238596537	-0.03407	0.09585	0.723	1	LRRFIP1	3.66
cg05052927	chr10	99467281	-0.07641	0.215	0.723	1		89.28
cg21127383	chr5	102749131	-0.07007	0.1972	0.723	1		92.17
cg14348664	chr9	21969437	0.164	0.4615	0.723	1	CDKN2A	23.07
cg01223673	chr11	15133828	-0.1701	0.4786	0.723	1	INSC	79.99
cg10429508	chr16	85608556	-0.06575	0.185	0.723	1		92.78
cg18004463	chr16	69154834	-0.05833	0.1641	0.723	1	CHTF8	93.72
cg05670461	chr3	157155088	0.05829	0.164	0.723	1	VEPH1	4.57
cg05223507	chr3	160281306	0.0653	0.1837	0.723	1	KPNA4	95.15
cg19742870	chr9	71860887	-0.1852	0.5211	0.723	1	TJP2	78.91
cg04703535	chr1	209541276	0.09631	0.271	0.723	1		80.19
cg17075064	chr6	136372513	-0.226	0.636	0.723	1	PDE7B	34.44
cg14462017	chr18	40853833	-0.2447	0.6886	0.723	1	SYT4	56.26
cg05614657	chr8	40753096	-0.2695	0.7585	0.723	1	ZMAT4	48.19
cg12198605	chr7	64407275	0.1548	0.4355	0.723	1		87.11
cg22138654	chr19	54355226	0.1735	0.4883	0.723	1		20.94
cg00263032	chr6	154540505	-0.1282	0.3606	0.723	1	OPRM1	85.9
cg01481970	chr19	49623726	-0.09998	0.2813	0.723	1	PPFIA3	20.42
cg00127545	chr3	51705085	-0.03945	0.111	0.723	1	TEX264	3.77
cg14511675	chr22	36420849	0.06375	0.1794	0.723	1	RBM9	92.11
cg19020602	chr2	30974108	0.09354	0.2632	0.723	1	CAPN13	86.84
cg09827588	chr1	31353769	-0.1672	0.4704	0.723	1	SDC3	50.85
cg09578254	chr12	111332408	-0.05829	0.164	0.723	1	CCDC63	3.96
cg16501892	chr18	44140574	0.0866	0.2437	0.723	1	LOXHD1	90.91
cg07230621	chr4	14891007	-0.1121	0.3154	0.723	1		88.73
cg24216596	chr3	55518142	0.2467	0.6941	0.723	1	WNT5A	13.36
cg22548751	chr11	120621722	-0.04869	0.137	0.723	1	GRIK4	94.77
cg26719213	chr5	171167791	0.1568	0.4413	0.723	1		92.55
cg09468422	chr2	28564231	0.09829	0.2766	0.723	1		89.17
cg06623468	chrX	70838030	-0.1752	0.4931	0.723	1	BCYRN1	33.25
cg22913932	chrX	133930911	0.1416	0.3986	0.723	1	FAM122B	14.67
cg05023116	chr19	56510892	0.132	0.3714	0.723	1	NLRP5	90.26
cg24890023	chr2	61764444	0.02843	0.08001	0.723	1	XPO1	3.98
cg18139048	chrX	148287936	0.1258	0.354	0.723	1		89.62
cg26441817	chr15	31495225	-0.1719	0.4837	0.723	1		72.5
cg03529680	chr2	210835500	-0.09757	0.2746	0.723	1	UNC80	88.51
cg14550267	chr6	69943199	-0.1108	0.3118	0.723	1	ADGRB3	14.92
cg10164443	chr18	56999798	-0.1311	0.369	0.723	1	LMAN1	92.34
cg19238448	chr1	58325449	0.08883	0.25	0.723	1	DAB1	93.15
cg23731288	chrX	3057848	-0.06636	0.1868	0.723	1		93.3
cg24982138	chr16	25850027	0.1486	0.4181	0.723	1	HS3ST4	19.34
cg08013890	chr12	66965641	-0.07766	0.2186	0.723	1	GRIP1	92.41
cg06042565	chr11	68564477	0.1211	0.3407	0.723	1	CPT1A	80.39
cg08999915	chr3	44727106	0.04387	0.1235	0.723	1		4.09
cg13316148	chr2	191916269	0.1589	0.4471	0.723	1	STAT4	81.39
cg19279080	chr10	114910810	0.01564	0.04403	0.723	1	TCF7L2	98.04
cg04822893	chr10	16612764	0.0758	0.2133	0.723	1		92.36
cg07570142	chr6	132722421	-0.05109	0.1438	0.723	1	MOXD1	5.01
cg18306932	chr14	52070469	-0.2038	0.5737	0.723	1	FRMD6	70.47
cg19059495	chr6	30095495	0.207	0.5825	0.723	1		7.98
cg03166286	chr9	88555512	0.2737	0.7703	0.723	1	NAA35	47.74
cg24187758	chr7	4878701	-0.1128	0.3176	0.723	1	RADIL	81.94
cg07231398	chr14	106671426	0.2335	0.6571	0.723	1		59.63
cg10921149	chr21	34971033	0.2229	0.6273	0.723	1	CRYZL1	93.69
cg22194904	chr17	78317831	-0.154	0.4333	0.723	1	RNF213	91.43
cg17727413	chr2	161285986	-0.242	0.6812	0.723	1	RBMS1	20.59
cg12354321	chr11	76093056	0.1561	0.4395	0.723	1	PRKRIR	70.78
cg05820137	chrX	133820088	0.1257	0.3539	0.723	1		89.92
cg21167477	chr4	153147646	-0.09312	0.2621	0.723	1		92.88
cg25685934	chr2	97361034	-0.08175	0.2301	0.723	1	FER1L5	90.54
cg07502956	chr20	2365740	-0.148	0.4165	0.723	1	TGM6	75.51
cg12009115	chr8	25313993	-0.1695	0.4772	0.723	1	KCTD9	88.17
cg21649629	chr8	66933425	-0.06622	0.1864	0.723	1	DNAJC5B	93.34
cg05266963	chr16	77443037	-0.05913	0.1664	0.723	1	ADAMTS18	92.69
cg17186498	chr15	78613724	0.1227	0.3454	0.723	1		88.73
cg06991148	chr1	14138866	0.1189	0.3347	0.723	1	PRDM2	69.92
cg05100688	chr9	130570091	0.1112	0.3129	0.723	1	FPGS	82.31
cg27337991	chr20	16498760	-0.05416	0.1524	0.723	1	KIF16B	94.33
cg15233892	chr6	117591433	-0.03118	0.08776	0.723	1	VGLL2	4
cg18940507	chr17	34824867	0.1436	0.4041	0.723	1		90.61
cg20717459	chr17	66347800	-0.1221	0.3437	0.723	1	ARSG	86.49
cg13573928	chr4	169754534	-0.1241	0.3492	0.723	1	PALLD	30.25
cg02226959	chr9	97889271	-0.0799	0.2249	0.723	1	FANCC	92.46
cg05929117	chr1	1983033	0.2005	0.5643	0.723	1	PRKCZ	46.1
cg12041401	chr1	181561511	-0.1278	0.3598	0.723	1	CACNA1E	32.24
cg07771539	chr8	99957225	0.06661	0.1875	0.723	1	OSR2	6.3
cg14650827	chr9	1878236	0.1428	0.402	0.723	1		88.06
cg14935271	chr12	80084019	-0.01945	0.05474	0.723	1	PAWR	2.58
cg15103100	chr2	114748741	0.06416	0.1806	0.723	1	LINC01191	93.85
cg01839688	chr11	124736056	-0.04956	0.1395	0.723	1	ROBO3	2.77
cg03538902	chr3	100929838	-0.1329	0.3741	0.723	1		87.52
cg07744798	chr15	35270407	-0.07253	0.2042	0.723	1		94.95
cg03360826	chr18	42493179	-0.08667	0.244	0.723	1	SETBP1	89.88
cg03548673	chr11	10326329	0.03244	0.09131	0.723	1	ADM	2.86
cg27170427	chr12	130958711	-0.05977	0.1682	0.723	1	RIMBP2	95.02
cg06087564	chr3	30288316	0.09039	0.2544	0.723	1		92.69
cg20223263	chr12	75533986	0.1047	0.2947	0.723	1	KCNC2	86.33
cg20815778	chr6	72113416	-0.2192	0.6171	0.723	1	MIR30A	63.13
cg18331061	chr13	51818035	-0.06232	0.1754	0.723	1	FAM124A	93.52
cg22419732	chr6	116832047	-0.1412	0.3975	0.723	1	FAM26E	89.67
cg22082462	chr14	24540415	-0.271	0.7628	0.723	1	CPNE6	70.87
cg00798206	chr3	38207110	-0.02818	0.07932	0.723	1	OXSR1	2.5
cg13447539	chr3	23244125	-0.06891	0.194	0.723	1	UBE2E2	5.2
cg20572995	chr1	154698440	0.06067	0.1708	0.723	1	KCNN3	92.49
cg01592381	chr20	5945385	0.03772	0.1062	0.723	1	MCM8	95.88
cg09573665	chr3	34112732	0.1265	0.3562	0.723	1		82.43
cg08660999	chr19	1592898	-0.06302	0.1774	0.723	1	MBD3	5.78
cg13689667	chr7	26007848	0.1201	0.3381	0.723	1		71.94
cg25593911	chr5	86563101	-0.2926	0.8236	0.723	1	RASA1	5.21
cg22901249	chr8	5762990	0.07505	0.2113	0.723	1		91.81
cg05350411	chr4	569174	0.03841	0.1081	0.723	1		3.94
cg24109466	chr18	45425580	0.03951	0.1112	0.723	1	SMAD2	96.14
cg02292024	chr11	57298349	0.05506	0.155	0.723	1	TIMM10	4.5
cg01490204	chr4	154400013	-0.1039	0.2925	0.723	1	KIAA0922	93.39
cg02884773	chr4	146446271	0.2149	0.6051	0.723	1	SMAD1	91.23
cg23537275	chr16	58417743	0.08414	0.2369	0.723	1		90.2
cg22086828	chr18	12431554	0.05784	0.1628	0.723	1	SLMO1	95.5
cg16032108	chr11	2286079	0.08935	0.2515	0.723	1		83.8
cg07629094	chr19	52552213	-0.02832	0.07973	0.723	1	ZNF432	2.82
cg25623742	chr11	66033336	-0.1754	0.4937	0.723	1	KLC2	79.21
cg00111463	chr7	77137824	-0.02608	0.07341	0.723	1		97.72
cg19475030	chr3	75273912	-0.1474	0.415	0.723	1		84.63
cg13254416	chr6	57087425	0.07046	0.1984	0.723	1	RAB23	5.61
cg22344332	chr4	129446834	-0.05438	0.1531	0.723	1		94.55
cg02619784	chr18	3603226	-0.05442	0.1532	0.723	1	DLGAP1-AS2	4.31
cg23329739	chr2	149956027	0.0914	0.2573	0.723	1	LYPD6B	88.93
cg13469427	chr9	2944627	-0.04843	0.1363	0.723	1		94.99
cg13733684	chr15	42749819	-0.08184	0.2304	0.723	1	ZNF106	91.18
cg17846263	chr7	100200677	0.09608	0.2705	0.723	1	PCOLCE-AS1	80.25
cg18144710	chr8	119047535	0.1346	0.3791	0.723	1	EXT1	91.17
cg24164005	chr7	50629418	-0.1209	0.3402	0.723	1	DDC	86.05
cg11207455	chr13	110775416	0.1309	0.3685	0.723	1		86.77
cg20751395	chr11	2594153	0.09248	0.2603	0.723	1	KCNQ1	89.52
cg01493621	chr1	211499964	-0.05618	0.1582	0.723	1	TRAF5	4.05
cg23027336	chr15	45997246	-0.08053	0.2267	0.723	1		4.61
cg07001421	chr6	32130375	0.04341	0.1222	0.723	1	PPT2	94.37
cg07438238	chr8	22078982	0.1092	0.3075	0.723	1	PHYHIP	90.7
cg04708637	chr6	126277574	0.4185	1.178	0.723	1	HINT3	43.47
cg07204711	chr17	74001139	-0.07121	0.2005	0.723	1	CDK3	92.42
cg25219318	chr1	2527477	-0.0157	0.04419	0.723	1	MMEL1	98.9
cg18878700	chrX	131623878	-0.1261	0.3551	0.723	1	MBNL3	14.14
cg17013803	chr10	30329142	-0.09523	0.2681	0.723	1	KIAA1462	90.4
cg09486789	chr2	75691445	-0.2679	0.7542	0.723	1		81.73
cg13562189	chr22	19788063	0.07865	0.2214	0.723	1	GNB1L	90.57
cg22523878	chr10	8639045	0.1186	0.334	0.723	1		82.74
cg03905134	chr12	76146565	0.1812	0.5101	0.723	1		85.01
cg18647482	chr17	47651990	0.1089	0.3067	0.723	1	LOC100288866	84.23
cg04257752	chr21	46077454	-0.2112	0.5947	0.723	1	C21orf29	79.63
cg21778987	chr6	136915367	0.1005	0.283	0.723	1	MAP3K5	6.98
cg01250212	chr19	2650755	0.04375	0.1232	0.723	1	GNG7	95.06
cg17523124	chr20	24451769	-0.05891	0.1658	0.723	1	TMEM90B	5.65
cg07141875	chr5	166956633	0.09993	0.2814	0.723	1	ODZ2	85.24
cg11588204	chr12	91755799	0.0862	0.2427	0.723	1		8.04
cg08522236	chr22	35662655	-0.03715	0.1046	0.723	1	HMGXB4	95.46
cg01048253	chr15	83679867	-0.0424	0.1194	0.723	1	C15orf40	5.56
cg19383432	chr2	76673861	-0.5243	1.476	0.723	1		64.55
cg05921269	chr10	114169343	-0.1178	0.3317	0.723	1	ACSL5	85.69
cg17888972	chr6	128240831	0.1053	0.2966	0.723	1	THEMIS	90.27
cg10004179	chr15	65714393	-0.02507	0.07058	0.723	1	IGDCC4	2.59
cg24666248	chr15	36884484	0.05428	0.1528	0.723	1	C15orf41	94.76
cg10555853	chr1	33516627	0.1653	0.4654	0.723	1		49.11
cg12425180	chr1	40033305	0.06681	0.1881	0.723	1	PABPC4	93.06
cg27427104	chr21	34186015	0.1466	0.4127	0.723	1	C21orf62	16.24
cg03762760	chr12	33031216	0.0576	0.1622	0.723	1	PKP2	95
cg09764150	chr14	64747114	-0.123	0.3462	0.723	1	ESR2	83.92
cg12111758	chr12	111472375	0.02059	0.05796	0.723	1	CUX2	1.68
cg00336149	chr3	53700195	-0.2027	0.5706	0.723	1	CACNA1D	62.63
cg12914813	chr12	13627526	0.1157	0.3259	0.723	1		76.97
cg25577456	chr10	7683985	0.07213	0.2031	0.723	1	ITIH5	93.35
cg02850487	chr17	27044852	-0.01971	0.05551	0.723	1	RAB34	2.19
cg00724886	chr5	159848848	-0.08852	0.2492	0.723	1	PTTG1	6.59
cg11438287	chr13	110970196	1.307	3.681	0.723	1	COL4A2	64.24
cg01022189	chr1	245314273	-0.08214	0.2313	0.723	1		91.38
cg04487425	chr4	76842184	-0.1139	0.3207	0.723	1	NAAA	91.87
cg16264410	chr15	92557038	0.0584	0.1644	0.723	1	SLCO3A1	92.63
cg26525025	chr12	52521183	-0.1159	0.3264	0.723	1		21.49
cg27561421	chr2	201676720	-0.03091	0.08702	0.723	1	BZW1	2.65
cg06473082	chr19	7895096	0.04293	0.1209	0.723	1	EVI5L	2.29
cg04444465	chr9	130679138	0.07214	0.2031	0.723	1	ST6GALNAC4	5.58
cg18275475	chr5	6459149	-0.1019	0.2868	0.723	1	UBE2QL1	91.31
cg18478667	chr4	25862690	0.1268	0.357	0.723	1	SEL1L3	11.02
cg20146873	chr12	133296598	-0.0913	0.2571	0.723	1	PGAM5	90.5
cg12605939	chr4	70584736	-0.2799	0.788	0.723	1		81.23
cg05081645	chr3	8408906	-0.08293	0.2335	0.723	1	LMCD1-AS1	92.65
cg10091866	chr1	185704549	0.0711	0.2002	0.723	1	HMCN1	93.09
cg01940183	chr22	31539828	0.07749	0.2182	0.723	1		90.63
cg04925847	chr7	142372807	0.09247	0.2604	0.723	1	MTRNR2L6	83.12
cg03699726	chr9	125996964	0.03417	0.09621	0.723	1	STRBP	95.88
cg10171332	chr12	57842079	-0.06593	0.1856	0.723	1	INHBC	93.27
cg19079150	chr2	21294245	-0.0916	0.2579	0.723	1		91.18
cg02577745	chr14	101334582	0.08159	0.2297	0.723	1	MIR493	89.07
cg10665018	chr16	30582881	-0.08609	0.2424	0.723	1	ZNF688	7.8
cg26571193	chr20	821321	0.08361	0.2354	0.723	1	FAM110A	89
cg08154591	chr7	158736033	0.02905	0.08181	0.723	1	WDR60	96.92
cg16862063	chr4	72053759	-0.03896	0.1097	0.723	1	SLC4A4	3.97
cg04986413	chr10	99161311	-0.2162	0.6087	0.723	1	RRP12	19.73
cg03984827	chr17	36557249	0.1719	0.484	0.723	1	SOCS7	46.48
cg23453857	chrX	39762766	0.1151	0.324	0.723	1		86.82
cg06501536	chr7	2298920	0.1888	0.5317	0.723	1	SNX8	82.84
cg02692214	chr20	60343472	-0.0749	0.2109	0.723	1	CDH4	93.05
cg00880562	chr3	153838126	-0.08049	0.2267	0.723	1	SGEF	91.03
cg14288287	chr10	14633741	-0.1369	0.3854	0.723	1	FAM107B	69.39
cg14010323	chr3	14525007	0.08575	0.2415	0.723	1	SLC6A6	91.17
cg13367612	chr9	131683044	-0.05609	0.158	0.723	1	PHYHD1	6.22
cg06106996	chr9	35756632	0.05645	0.159	0.723	1		7.19
cg15051532	chr11	114314727	0.05891	0.1659	0.723	1	REXO2	93.47
cg00458016	chr19	50096876	-0.04216	0.1187	0.723	1	PRR12	4.98
cg16977857	chr16	87779205	0.03536	0.09956	0.723	1	KLHDC4	95.53
cg09586210	chr7	37753356	0.2293	0.6456	0.723	1		48.86
cg25312223	chr17	29152237	0.2071	0.5833	0.723	1	CRLF3	69.67
cg18082842	chr10	14496400	-0.09137	0.2573	0.723	1		93.62
cg15052214	chr12	132426938	-0.09255	0.2606	0.723	1	PUS1	90.25
cg13602343	chr17	39042440	0.1542	0.4343	0.723	1	KRT20	84.22
cg23987565	chr15	83849142	-0.1095	0.3083	0.723	1	HDGFRP3	87.94
cg08711320	chr1	3387932	0.07331	0.2064	0.723	1	ARHGEF16	91.21
cg12352863	chr5	147470160	-0.2794	0.7869	0.723	1	SPINK5	82.29
cg03920949	chr16	742440	-0.04372	0.1231	0.723	1		94.99
cg10960266	chr3	11610142	-0.06457	0.1818	0.723	1	VGLL4	93.13
cg07953152	chr22	29601222	0.1316	0.3707	0.723	1	EMID1	71.07
cg02784377	chr5	130870876	0.08811	0.2481	0.723	1	RAPGEF6	90.52
cg01104200	chr12	562065	-0.1201	0.3382	0.723	1		92.43
cg27621745	chr8	82671510	0.1869	0.5262	0.723	1	CHMP4C	63.53
cg21102919	chr3	177067317	-0.05185	0.146	0.723	1		94.17
cg21417204	chr18	48609268	-0.1535	0.4324	0.723	1	SMAD4	86.05
cg08818046	chr5	36994148	-0.112	0.3154	0.723	1	NIPBL	92.37
cg08693748	chr1	162039520	-0.0112	0.03155	0.723	1	NOS1AP	1.84
cg05116443	chr20	62562680	-0.1369	0.3855	0.723	1	DNAJC5	83.56
cg14171389	chr2	186237373	-0.08963	0.2524	0.723	1		91.6
cg02983409	chr11	46296193	0.1166	0.3285	0.723	1		81.2
cg17335494	chr14	75077385	0.1616	0.4551	0.723	1	LTBP2	74.48
cg03637179	chr7	99716580	0.06326	0.1781	0.723	1	TAF6	4.74
cg04550941	chr4	177241289	-0.03139	0.08839	0.723	1	SPCS3	3.23
cg09689541	chr14	86928661	-0.12	0.3378	0.723	1		87.41
cg10838627	chr1	78751952	-0.1036	0.2919	0.723	1	MGC27382	92.16
cg08722103	chr12	133197668	0.16	0.4505	0.723	1	P2RX2	68.83
cg14176303	chr3	15303368	0.1031	0.2905	0.723	1	SH3BP5-AS1	87.57
cg18072439	chr12	58223495	-0.1004	0.2828	0.723	1	CTDSP2	78.1
cg11328175	chr4	7781513	0.1417	0.3991	0.723	1	AFAP1	89.16
cg04556393	chr1	167849931	0.08413	0.2369	0.723	1	ADCY10	89.54
cg25741056	chr8	95565792	-0.01208	0.03402	0.723	1	KIAA1429	1.82
cg09895920	chr1	153941186	0.5086	1.432	0.723	1	CREB3L4	30.34
cg25541908	chr3	37349937	-0.1924	0.5419	0.723	1	GOLGA4	89.84
cg18287053	chr3	133780356	-0.1528	0.4303	0.723	1		71.5
cg27348152	chr12	11918931	-0.2247	0.6328	0.723	1	ETV6	21.08
cg07486895	chr18	59560433	-0.06205	0.1748	0.723	1	RNF152	5.9
cg21574811	chr11	111798874	-0.06836	0.1925	0.723	1	DIXDC1	93.47
cg26793643	chr19	11616824	-0.01935	0.0545	0.723	1	ECSIT	2.01
cg15606559	chr11	11444567	0.1303	0.3669	0.723	1	GALNT18	87.75
cg02672378	chr6	41506029	0.07126	0.2007	0.723	1		92.14
cg06109284	chr4	6965057	-0.08258	0.2326	0.723	1	TBC1D14	89.71
cg06986216	chr2	107154325	0.03339	0.09404	0.723	1		96.43
cg06955417	chr7	16890879	0.3432	0.9667	0.723	1		61.69
cg08450897	chr6	32145626	0.08792	0.2476	0.723	1	RNF5P1	2.69
cg12610229	chr5	88236485	-0.04486	0.1264	0.723	1	MEF2C-AS1	94.54
cg14196790	chr5	131705035	-0.3863	1.088	0.723	1	SLC22A5	25.26
cg05938177	chr1	161136006	-0.03407	0.09596	0.723	1	PPOX	3.27
cg14242877	chr16	632410	0.08738	0.2461	0.723	1	PIGQ	87.66
cg13419986	chr2	218769406	0.1672	0.471	0.723	1	TNS1	76.01
cg04093078	chr17	61114610	-0.05676	0.1599	0.723	1	TANC2	94.5
cg14924122	chr6	126498049	0.09949	0.2802	0.723	1		93.27
cg14733743	chr17	60805130	0.08299	0.2337	0.723	1	MARCH10	88.51
cg25531836	chr10	102586999	0.05831	0.1642	0.723	1	PAX2	4.35
cg09932636	chr12	58329862	-0.0175	0.0493	0.723	1		1.28
cg08156531	chr17	42993050	0.1001	0.2819	0.723	1	GFAP	83.79
cg03050907	chr1	28844869	-0.01091	0.03074	0.723	1	SNHG3-RCC1	1.79
cg19100357	chr15	40330645	0.1112	0.3132	0.723	1	SRP14	13.24
cg26221342	chr5	1272400	0.08018	0.2259	0.723	1	TERT	88.37
cg01250699	chr8	22225185	-0.06172	0.1738	0.723	1	SLC39A14	4.22
cg18924092	chrX	7062375	0.1931	0.5439	0.723	1	HDHD1	64.63
cg03451595	chr2	25706967	0.1681	0.4736	0.723	1	DTNB	60.71
cg17539297	chr17	1305040	0.06947	0.1957	0.723	1	YWHAE	92.52
cg01044961	chr14	102026525	0.03626	0.1021	0.723	1	DIO3	2.88
cg26117570	chr2	161266880	-0.07867	0.2216	0.723	1	RBMS1	94.81
cg12635466	chr17	40168882	-0.03681	0.1037	0.723	1	NKIRAS2	3.56
cg14179031	chr21	42679822	-0.1172	0.3302	0.723	1		84.24
cg18265046	chr3	45529192	-0.1269	0.3574	0.723	1	LARS2-AS1	58.77
cg03427330	chr13	111465028	0.1812	0.5103	0.723	1		14.09
cg11474701	chr11	121193898	0.2658	0.7487	0.723	1		59.14
cg05201789	chr5	137225509	-0.07281	0.2051	0.723	1	PKD2L2	93.26
cg01410593	chr11	114426409	-0.1814	0.5109	0.723	1	NXPE1	92.06
cg25130939	chr15	76328140	-0.1146	0.3229	0.723	1		87.41
cg06610376	chr4	154712902	0.3131	0.882	0.723	1		30.3
cg19907617	chr1	59092974	-0.04303	0.1212	0.723	1		95.06
cg10426577	chr14	57979131	-0.1525	0.4296	0.723	1		51.56
cg16385703	chr16	71323358	0.01875	0.05282	0.723	1	FTSJD1	0.93
cg04119977	chr5	7826972	-0.1484	0.4181	0.723	1	ADCY2	83.48
cg03657973	chr10	35097857	-0.06328	0.1783	0.723	1	PARD3	93.82
cg08431882	chr10	103110998	-0.2339	0.6589	0.723	1		92.92
cg02042026	chr11	113936782	0.1833	0.5163	0.723	1	ZBTB16	68.13
cg05489160	chr16	75662774	0.09926	0.2796	0.723	1	KARS	87.53
cg14639567	chr2	238252256	0.04926	0.1388	0.723	1	COL6A3	94.82
cg12847038	chr18	40286282	-0.0808	0.2276	0.723	1		90.36
cg01052411	chr1	206311461	-0.1076	0.3032	0.723	1		84.19
cg21583111	chr4	103421931	0.1617	0.4554	0.723	1	NFKB1	21.43
cg10028929	chr3	137486091	0.04814	0.1356	0.723	1		3.84
cg08853179	chr2	99352463	-0.05916	0.1666	0.723	1		93.17
cg24250296	chr6	12007869	0.1331	0.3749	0.723	1		77.06
cg02153814	chr3	194014525	0.1352	0.381	0.723	1		90.04
cg22880077	chr6	135844729	0.0516	0.1453	0.723	1	LINC00271	94.32
cg18864711	chr8	92053718	-0.1643	0.4628	0.723	1	TMEM55A	49.8
cg06087101	chr6	35551932	-0.2972	0.8371	0.723	1	FKBP5	40.83
cg10898184	chr7	157373930	0.07324	0.2063	0.723	1	PTPRN2	92.28
cg09025501	chr16	88717472	-0.03904	0.11	0.723	1	CYBA	3.81
cg13364721	chr3	43240950	0.08757	0.2467	0.723	1		93.37
cg25023131	chr12	4917950	0.1321	0.3721	0.723	1	KCNA6	89.37
cg01445100	chr16	88103339	-0.1365	0.3846	0.723	1	BANP	58.02
cg18896040	chr11	418044	0.128	0.3607	0.723	1	SIGIRR	48.86
cg24435747	chr1	24514557	-0.2775	0.7817	0.723	1	IL28RA	56.96
cg22526430	chr2	15731325	0.07948	0.2239	0.723	1	DDX1	92.54
cg21136282	chr18	35079372	-0.149	0.4198	0.723	1	CELF4	49.32
cg26465101	chr13	111367253	-0.02437	0.06866	0.723	1	ING1	3.65
cg22258863	chr22	21058570	0.1541	0.4342	0.723	1	TMEM191A	4.63
cg18941397	chr17	28137292	-0.06406	0.1805	0.723	1	SSH2	92.34
cg14373456	chr4	55094337	0.02463	0.0694	0.723	1	PDGFRA	3.36
cg27108705	chr5	173782773	0.0495	0.1395	0.723	1	LINC01411	95
cg20019658	chr18	66382486	-0.03915	0.1103	0.723	1	CCDC102B	3.46
cg24345202	chr11	16816880	-0.1101	0.3101	0.723	1	PLEKHA7	3.62
cg07065905	chr21	42920835	-0.1001	0.2821	0.723	1		86.45
cg07345374	chr17	76772464	0.1187	0.3345	0.723	1	CYTH1	89.61
cg11742898	chr7	127636374	0.1107	0.3118	0.723	1	C7orf54	89.36
cg09169516	chr1	206867473	0.04805	0.1354	0.723	1	MAPKAPK2	94.28
cg17643388	chr6	160500189	-0.07394	0.2083	0.723	1	IGF2R	91.66
cg23296010	chr19	37997817	0.02297	0.06471	0.723	1	ZNF793	2.48
cg09864285	chr3	39129302	0.05867	0.1653	0.723	1	WDR48	92.58
cg27140647	chr2	8977490	-0.05614	0.1582	0.723	1	KIDINS220	4.21
cg13561503	chr21	25693718	-0.1149	0.3236	0.723	1	LOC101927869	90.02
cg12047989	chr8	29276337	0.1328	0.3741	0.723	1		82.63
cg26191415	chr2	62386205	-0.06132	0.1728	0.723	1		92.75
cg15872922	chr10	102759759	-0.04455	0.1255	0.723	1	LZTS2	3.77
cg08195842	chr13	21278118	0.04701	0.1324	0.723	1	IL17D	4.62
cg11251991	chrX	41193241	-0.04334	0.1221	0.723	1	DDX3X	3.85
cg12909277	chr19	17107877	-0.1232	0.3471	0.723	1	CPAMD8	77.61
cg26893022	chr4	38511077	-0.1953	0.5504	0.723	1	LINC01258	51.67
cg15078975	chr11	85958536	-0.1483	0.4177	0.723	1	EED	93.03
cg13085622	chr6	43823842	0.1143	0.3222	0.723	1		82.88
cg16406674	chr7	41140977	0.08879	0.2502	0.723	1	LINC01449	90.16
cg08403345	chr19	496425	-0.2342	0.6598	0.723	1	MADCAM1	8.59
cg15549767	chr17	59760098	-0.07399	0.2085	0.723	1	BRIP1	92.96
cg20411671	chr10	1463014	0.04517	0.1273	0.723	1	ADARB2	2.85
cg17320698	chr11	30510489	-0.1409	0.3969	0.723	1	MPPED2	87.63
cg09916357	chr4	157397131	-0.07054	0.1988	0.723	1		92.71
cg07685521	chr12	43489947	-0.09791	0.2759	0.723	1		90.36
cg24836607	chr7	117067752	0.2755	0.7764	0.723	1	ASZ1	79.94
cg14192582	chr9	37076900	0.0868	0.2446	0.723	1		93.53
cg12155257	chr17	1799542	-0.06395	0.1802	0.723	1	RPA1	93.21
cg16357669	chr12	1543589	1.158	3.261	0.723	1	ERC1	79.92
cg13599649	chr21	47851742	0.1314	0.3703	0.723	1	PCNT	81.84
cg18522810	chr14	39736599	-0.1158	0.3263	0.723	1	CTAGE5	7.03
cg12423473	chr15	45962135	-0.03906	0.1101	0.723	1	SQRDL	95.26
cg06730286	chr16	1657372	0.04638	0.1307	0.723	1	IFT140	94.74
cg08206652	chr7	142038999	0.08393	0.2365	0.723	1		87.77
cg18500714	chr14	100706288	-0.1216	0.3425	0.723	1	YY1	9.38
cg15685889	chr6	31599613	-0.08409	0.2369	0.723	1	BAT2	92.72
cg21349275	chr3	2942159	-0.0544	0.1533	0.723	1	CNTN4	94.89
cg00498289	chr2	27719787	-0.1364	0.3844	0.723	1	GCKR	70.17
cg17678719	chr6	29910273	-0.02843	0.08012	0.723	1	HLA-A	2.99
cg18905139	chr21	40032742	-0.02553	0.07195	0.723	1	ERG	2.71
cg12487647	chr19	36694421	0.07412	0.2089	0.723	1	ZNF565	91.44
cg14288209	chr9	33025487	-0.01044	0.02942	0.723	1	DNAJA1	1.13
cg15059389	chr1	12079390	-0.01218	0.03433	0.723	1	MIIP	1.87
cg24182521	chr20	44541013	-0.1224	0.3448	0.723	1	PLTP	10.65
cg16417118	chr1	2162931	0.274	0.7721	0.723	1	SKI	56.83
cg04523729	chr6	157870979	-0.2079	0.5859	0.723	1	ZDHHC14	89
cg04277893	chr1	208128984	0.2632	0.7418	0.723	1		84.58
cg02328113	chr7	150755601	0.04519	0.1273	0.723	1	CDK5	4.56
cg01900965	chr4	2471727	-0.1871	0.5272	0.723	1	RNF4	17
cg06561106	chr9	37034166	-0.3136	0.8836	0.723	1	PAX5	16.22
cg23732472	chr7	45497242	-0.1534	0.4323	0.723	1		82.88
cg14727798	chr2	179569154	-0.0578	0.1629	0.723	1	TTN	94.13
cg19192520	chr12	127848063	-0.2607	0.7346	0.723	1		57.74
cg16829135	chr1	41091995	-0.08783	0.2475	0.723	1	RIMS3	82.54
cg06830268	chr1	53926931	0.01855	0.05227	0.723	1	DMRTB1	97.77
cg02673648	chr4	4273866	0.1043	0.2939	0.723	1	LYAR	79.84
cg17529796	chr4	90548233	0.3624	1.021	0.723	1		93.25
cg26427676	chr14	74415267	-0.06467	0.1822	0.723	1	FAM161B	92.4
cg12848295	chr8	655910	0.08223	0.2317	0.723	1	ERICH1	92.56
cg13065938	chr1	186344998	0.05026	0.1416	0.723	1	TPR	4.19
cg07270872	chr10	3678924	-0.146	0.4116	0.723	1		86.65
cg25617120	chr1	174128354	-0.03385	0.09539	0.723	1	RABGAP1L	3.89
cg04197697	chr11	91954503	-0.1229	0.3464	0.723	1		90.76
cg11732282	chr2	153573982	-0.02225	0.06269	0.723	1	ARL6IP6	2.56
cg14387626	chr14	106331803	-0.213	0.6002	0.723	1		38.81
cg09704072	chr3	31872626	0.1785	0.5032	0.723	1	OSBPL10	91.62
cg06463097	chr17	80038921	0.0404	0.1138	0.723	1	FASN	96.24
cg01838759	chr3	52491910	-0.1876	0.5286	0.723	1	NISCH	62.16
cg04508839	chr6	90650329	-0.04379	0.1234	0.723	1	BACH2	3.96
cg20603162	chr4	123326231	0.07299	0.2057	0.723	1	ADAD1	92.38
cg14595275	chr17	62075755	-0.05319	0.1499	0.723	1	C17orf72	5.37
cg06063637	chr18	22259624	-0.1202	0.3387	0.723	1		92.12
cg01142001	chr3	49057935	0.03233	0.09112	0.723	1	DALRD3	2.44
cg14721232	chr4	6426056	0.1144	0.3225	0.723	1	PPP2R2C	68.53
cg11845488	chr14	70189638	0.06577	0.1853	0.723	1		91.67
cg03769161	chr5	40486715	-0.064	0.1804	0.723	1		4.26
cg11649431	chr17	39414230	0.2317	0.6529	0.723	1		84.44
cg08435221	chrX	134977847	0.1583	0.4462	0.723	1	SAGE1	78.24
cg12811930	chr5	42494752	0.13	0.3663	0.723	1	GHR	76.96
cg10785394	chr1	178993006	0.128	0.3607	0.723	1		39.16
cg27386033	chr7	48491590	-0.06185	0.1743	0.723	1	ABCA13	94.87
cg06161299	chr18	74633150	-0.1134	0.3196	0.723	1	ZNF236	83.92
cg27313776	chr4	146809012	0.1086	0.3061	0.723	1	ZNF827	82.17
cg00816164	chr3	20394477	0.2398	0.6758	0.723	1		34.72
cg18303892	chr20	37278498	0.1719	0.4846	0.723	1	C20orf95	77.34
cg03468463	chr18	61223564	0.07535	0.2124	0.723	1	SERPINB12	92.97
cg25521630	chr15	61504068	0.141	0.3974	0.723	1	RORA	91.14
cg23051248	chr8	1133105	-0.2079	0.586	0.723	1		80.85
cg09546220	chr21	40036490	-0.178	0.5017	0.723	1		81.83
cg10983968	chr13	33075472	-0.06099	0.1719	0.723	1	N4BP2L2	93.99
cg08208917	chr15	42565872	-0.1303	0.3671	0.723	1	GANC	3.8
cg04071552	chr3	195954227	0.1574	0.4436	0.723	1	SLC51A	80.63
cg00340919	chr5	94879974	0.3541	0.9979	0.723	1	TTC37	91.58
cg13137610	chr11	70444120	-0.1417	0.3993	0.723	1	SHANK2	85.05
cg06474428	chr19	50365229	0.0833	0.2348	0.723	1	PNKP	88.94
cg00459623	chr2	176936581	-0.02822	0.07954	0.723	1		2.37
cg27335928	chr9	99417687	-0.03151	0.0888	0.723	1	AAED1	3.26
cg03276982	chr8	119024055	-0.07066	0.1992	0.723	1	EXT1	93.56
cg09602577	chr11	124669905	-0.03299	0.09298	0.723	1	C11orf61	3.38
cg20585916	chr4	186081460	0.07436	0.2096	0.723	1	KIAA1430	93.61
cg00601174	chr5	127980696	-0.1991	0.5611	0.723	1		87.29
cg05962003	chr19	14397583	0.2973	0.838	0.723	1		79.63
cg08154039	chr4	175135048	0.06216	0.1752	0.723	1		5.05
cg00850551	chr9	129968071	-0.08551	0.241	0.723	1	RALGPS1	91.69
cg18777902	chrX	10051594	-0.2433	0.6858	0.723	1	WWC3	74.95
cg08821715	chr10	46991996	-0.4851	1.367	0.723	1		57.28
cg05295038	chr20	61340107	-0.03496	0.09854	0.723	1	NTSR1	3.52
cg04838988	chr8	70984437	0.04968	0.14	0.723	1	PRDM14	5.45
cg14067101	chr9	975825	0.1083	0.3051	0.723	1	DMRT3	16.97
cg07805415	chr3	69759720	-0.05133	0.1447	0.723	1		94.3
cg03879808	chr2	69140146	0.0659	0.1858	0.723	1		6.01
cg14414446	chr2	71313047	0.05715	0.1611	0.723	1		93.87
cg25788719	chr20	3713002	-0.2454	0.6916	0.723	1	HSPA12B	61.13
cg14027024	chr10	35107898	0.09282	0.2616	0.723	1		91.11
cg23360776	chr17	201273	-0.1205	0.3397	0.723	1	RPH3AL	74.79
cg05871614	chr22	42078330	-0.2154	0.6071	0.723	1	NHP2L1	52.68
cg12172215	chr19	45982460	0.02643	0.07451	0.723	1		1.53
cg09006633	chr8	140692190	0.1104	0.3112	0.723	1	KCNK9	82.43
cg08450369	chr9	122631404	-0.1105	0.3114	0.723	1		86.92
cg11397606	chr1	67151389	-0.064	0.1804	0.723	1	SGIP1	94.61
cg24105728	chr6	13007033	0.1881	0.5304	0.723	1	PHACTR1	77.33
cg01812865	chr1	2333697	0.08092	0.2281	0.723	1	RER1	91.34
cg14639006	chr6	135760597	0.3264	0.9201	0.723	1	AHI1	70.98
cg04750536	chr20	19915857	0.1404	0.3957	0.723	1	RIN2	38.61
cg11553667	chr19	5459390	0.1836	0.5174	0.723	1		86.16
cg23241561	chr14	73572931	-0.09707	0.2736	0.723	1	RBM25	93.81
cg12178287	chr19	17631836	0.03039	0.08567	0.723	1	PGLS	98.19
cg12296269	chr1	17091021	-0.1295	0.3649	0.723	1	MST1P9	84.9
cg18398570	chr6	3387864	-0.05026	0.1417	0.723	1	SLC22A23	94.79
cg02605248	chr4	71638742	0.2144	0.6043	0.723	1	RUFY3	41.79
cg09806900	chr7	148480153	-0.169	0.4764	0.723	1	CUL1	95.98
cg01256665	chr2	69951589	-0.2772	0.7814	0.723	1		81.19
cg24394891	chr10	111646370	0.1867	0.5262	0.723	1	XPNPEP1	46.17
cg14303939	chr20	18448061	-0.02675	0.07541	0.723	1	POLR3F	2.93
cg10024799	chr12	2641381	0.1646	0.4641	0.723	1	CACNA1C	74.55
cg27540883	chr2	236483280	-0.2489	0.7018	0.723	1	AGAP1	92.36
cg03835547	chr16	89066826	0.06785	0.1913	0.723	1		96.01
cg13164238	chr7	47694612	0.09313	0.2625	0.723	1	C7orf65	90.44
cg26343183	chr5	153008721	0.1439	0.4055	0.723	1	GRIA1	34.82
cg09225308	chr9	33466142	0.08881	0.2504	0.723	1	NOL6	84.22
cg09528056	chr4	2964211	-0.1234	0.3478	0.723	1	GRK4	15.97
cg09624366	chr6	145536314	-0.1742	0.4912	0.723	1		77.11
cg02547035	chr16	81564553	-0.09055	0.2553	0.723	1	CMIP	89.86
cg09778980	chr14	21565656	0.1386	0.3906	0.723	1	ZNF219	53.89
cg16821917	chr5	63713431	0.1702	0.4799	0.723	1		82.53
cg10575071	chr2	85647884	-0.03363	0.0948	0.723	1		2.99
cg10018167	chr14	64663683	-0.2623	0.7393	0.723	1	SYNE2	17.97
cg17283234	chr17	38956254	-0.2001	0.5641	0.723	1	KRT28	87.22
cg20682769	chr9	89691979	-0.07357	0.2074	0.723	1		92.96
cg08285589	chr11	36599110	0.08024	0.2262	0.723	1	RAG1	91.55
cg02922280	chr1	54938239	0.09834	0.2772	0.723	1		88.42
cg11614747	chr20	34101378	0.2358	0.6647	0.723	1		93.3
cg25717590	chr10	105807984	0.08076	0.2277	0.723	1	MIR936	91.05
cg16574310	chr16	811013	-0.1345	0.3793	0.723	1	MSLN	48.36
cg03342330	chr13	21612890	-0.09434	0.266	0.723	1	LATS2	90.64
cg04233537	chr16	77307863	0.175	0.4935	0.723	1		65.52
cg20768004	chr6	43100174	-0.05206	0.1468	0.723	1	PTK7	94.63
cg13453139	chr17	8815262	0.0805	0.2269	0.723	1	PIK3R5	91.75
cg01545447	chrX	9935204	-0.04416	0.1245	0.723	1	CLDN34	95.38
cg27525686	chr20	44407312	-0.09421	0.2656	0.723	1	WFDC3	89.65
cg12087523	chr14	53711016	0.05345	0.1507	0.723	1		94
cg22882121	chr6	31842909	-0.08948	0.2523	0.723	1	SLC44A4	87.02
cg02295574	chr5	1054262	0.3723	1.05	0.723	1	SLC12A7	90.86
cg06845991	chr7	90032834	0.07389	0.2083	0.723	1	CLDN12	5.75
cg03275049	chr11	128287696	0.2866	0.808	0.723	1		73.56
cg26540402	chr10	72358913	0.212	0.5976	0.723	1	PRF1	81.76
cg04890478	chr15	48253784	-0.3615	1.019	0.723	1		59.94
cg12545157	chr2	197675026	-0.223	0.6286	0.723	1	C2orf66	87.65
cg27197115	chr22	44495940	0.397	1.119	0.723	1	PARVB	84.69
cg26483316	chr1	68916679	0.07108	0.2004	0.723	1	RPE65	91.81
cg13488761	chr5	168200244	0.09433	0.2659	0.723	1	SLIT3	90.25
cg06983824	chr10	73418975	-0.086	0.2425	0.723	1	CDH23	89.04
cg25087601	chr11	128997245	0.1012	0.2852	0.723	1	ARHGAP32	93.19
cg05226462	chr16	3162453	0.1791	0.505	0.723	1	ZNF205	37.95
cg25963123	chr11	117198671	-0.03148	0.08874	0.723	1	CEP164	2.07
cg09604190	chr7	12410033	-0.05369	0.1514	0.723	1	VWDE	94.82
cg04250946	chr12	95108547	0.2068	0.5831	0.723	1		90.66
cg11321337	chr1	70418841	-0.06605	0.1862	0.723	1	LRRC7	93.24
cg03382270	chr8	146056646	0.07982	0.225	0.723	1	ZNF7	90.54
cg07057692	chr12	118955657	0.07875	0.222	0.723	1		91.58
cg18656183	chr13	26518012	-0.1313	0.3701	0.723	1	ATP8A2	86.08
cg04565834	chr1	145494845	0.1543	0.435	0.723	1	LIX1L	87.36
cg14697789	chr2	2864275	-1.273	3.589	0.723	1		60.89
cg24185338	chr1	207222669	-0.1015	0.2863	0.723	1	YOD1	87.55
cg16907055	chr12	13136855	0.1198	0.3378	0.723	1	LOC100506314	86.62
cg01403748	chr12	63114459	-0.08057	0.2272	0.723	1	PPM1H	92.38
cg11413762	chr12	133164904	-0.5576	1.572	0.723	1		93.84
cg14382531	chr13	51996656	-0.1516	0.4274	0.723	1	INTS6	69.33
cg06419863	chr11	72554850	0.05524	0.1557	0.723	1	FCHSD2	93.28
cg06005488	chr3	142877492	0.1894	0.5339	0.723	1		76.1
cg12559208	chr19	54668230	0.1965	0.5541	0.723	1	TMC4	9.54
cg20522483	chr4	119659495	-0.07257	0.2046	0.723	1	SEC24D	92.4
cg21911007	chr6	43549627	-0.2416	0.6813	0.723	1	POLH	84.19
cg13568622	chr9	104197886	-0.2277	0.6419	0.723	1	ALDOB	56.98
cg14626898	chr8	24790240	-0.1407	0.3966	0.723	1		83.93
cg23764626	chr2	111765377	0.04265	0.1202	0.723	1	ACOXL	95.19
cg09932324	chr2	90198131	-0.1239	0.3493	0.723	1		93.9
cg11977753	chr11	71195243	0.1996	0.5629	0.723	1	NADSYN1	84.17
cg17554716	chr5	52856476	0.02502	0.07054	0.723	1	NDUFS4	2.23
cg16413428	chr4	6114627	-0.01665	0.04694	0.723	1	JAKMIP1	98.23
cg03819785	chr2	38014110	-0.0713	0.201	0.723	1		92.72
cg11139109	chr5	120535213	-0.1122	0.3164	0.723	1		90.01
cg14337526	chr13	98086635	-0.1521	0.4288	0.723	1	RAP2A	13.36
cg09666747	chr17	78965824	-0.02029	0.0572	0.723	1	CHMP6	2.43
cg05206657	chr15	70328301	-0.2143	0.6043	0.723	1		45.58
cg24689245	chr11	75479679	-0.01141	0.03217	0.723	1	DGAT2	1.58
cg09576185	chrX	77181590	0.2883	0.8129	0.723	1	ATP7A	39.87
cg17765775	chr5	39271993	-0.1504	0.4241	0.723	1	FYB	86.68
cg19445188	chr5	140540201	-0.219	0.6176	0.723	1		85.22
cg09126284	chr10	102795830	0.09806	0.2765	0.723	1	SFXN3	85.48
cg19558037	chr1	153940320	0.02273	0.0641	0.723	1	SLC39A1	2.24
cg08594341	chr11	9825487	0.1395	0.3935	0.723	1	SBF2-AS1	82.46
cg05328447	chr6	37482321	0.1651	0.4656	0.723	1	LOC100505530	79.92
cg03276552	chr3	190229556	-0.06206	0.175	0.723	1		94.15
cg11375001	chr15	63195920	0.06427	0.1812	0.723	1		92.98
cg06743426	chr16	11709899	0.2055	0.5796	0.723	1		70.88
cg10279487	chr17	76355288	-0.02531	0.07137	0.723	1	SOCS3	2.7
cg11144097	chr6	44055214	0.1149	0.324	0.723	1		80.65
cg03896235	chr18	67729177	-0.05725	0.1615	0.723	1	RTTN	94.56
cg22462109	chr3	139279121	-0.09675	0.2728	0.723	1	NMNAT3	90.73
cg14885762	chr17	75446450	-0.1593	0.4491	0.723	1	SEPT9	65.38
cg04747957	chr16	89751896	0.0148	0.04173	0.723	1	CDK10	98.62
cg18650515	chr11	3837356	-0.05448	0.1536	0.723	1	PGAP2	93.62
cg04421973	chr3	64670907	0.05863	0.1653	0.723	1	ADAMTS9	5.5
cg19294703	chr7	88207722	0.1806	0.5092	0.723	1		87.07
cg26189067	chr2	32852828	-0.1166	0.3288	0.723	1	TTC27	4.8
cg24803059	chr11	1510747	0.01422	0.0401	0.723	1	HCCA2	98.25
cg14388982	chr4	99914984	-0.02186	0.06165	0.723	1		97.49
cg10496627	chr13	102359193	0.05515	0.1555	0.723	1	ITGBL1	4.91
cg12544489	chr2	3149599	0.1171	0.3301	0.723	1		74.52
cg02920848	chr5	149773839	-0.1164	0.3284	0.723	1	TCOF1	87.61
cg19106666	chr18	75345129	0.1246	0.3514	0.723	1		82.82
cg23798374	chr9	139886798	0.01218	0.03435	0.723	1	C9orf142	2.07
cg06933036	chr17	80976690	-0.07598	0.2143	0.723	1	B3GNTL1	83.75
cg11667502	chr4	185632965	-1.061	2.993	0.723	1	CENPU	82.32
cg16423747	chr22	29999984	-0.02682	0.07563	0.723	1	NF2	3.14
cg06861011	chr2	111525213	0.09014	0.2542	0.723	1	ACOXL	89.99
cg23812679	chr3	57985453	0.1117	0.3149	0.723	1		90.6
cg00057208	chr2	219578149	-0.04927	0.139	0.723	1	TTLL4	93.58
cg13622731	chr15	99386604	0.1402	0.3954	0.723	1	IGF1R	82.34
cg14440974	chr22	39074834	-0.1406	0.3967	0.723	1		89.14
cg06716613	chr4	39640782	-0.0171	0.04822	0.723	1	C4orf34	1.25
cg21199953	chr1	222794069	-0.1554	0.4382	0.723	1	MIA3	86.04
cg20730595	chr22	41513219	0.04721	0.1332	0.723	1	EP300	94.35
cg15848095	chr4	38426028	0.05732	0.1617	0.723	1		94.29
cg01649266	chr14	88952788	-0.08763	0.2472	0.723	1	PTPN21	86.38
cg10282067	chr2	128292838	-0.1054	0.2973	0.723	1	MYO7B	92.5
cg24641993	chr5	150537046	-0.02177	0.06139	0.723	1	ANXA6	3.78
cg13669437	chr1	211028982	-0.2216	0.625	0.723	1	KCNH1	56.2
cg25685838	chrX	69643844	0.1492	0.4208	0.723	1	GDPD2	81.66
cg24959097	chr11	76237354	-0.2194	0.6187	0.723	1	C11orf30	77.03
cg21046478	chr5	126907032	0.2046	0.577	0.723	1		70.25
cg12555086	chr10	91002590	-0.3943	1.112	0.723	1	LIPA	72.57
cg07730173	chr17	79483318	0.09212	0.2598	0.723	1		86.9
cg25129480	chr1	185126704	-0.03731	0.1052	0.723	1	C1orf25	3.61
cg03135732	chr2	171840512	-0.102	0.2878	0.723	1		90.78
cg02145324	chr11	108067792	-0.04754	0.1341	0.723	1	NPAT	95.4
cg04730665	chr2	236403704	0.07082	0.1997	0.723	1	AGAP1	8.21
cg15208785	chr5	37252658	0.3107	0.8764	0.723	1		91.6
cg05868443	chr8	8777082	-0.8705	2.455	0.723	1		30.81
cg13390780	chr10	127263009	0.2334	0.6584	0.723	1	TEX36-AS1	89.62
cg01532570	chr17	857346	-0.1098	0.3098	0.723	1	NXN	84.2
cg07667367	chr4	177116832	-0.05515	0.1556	0.723	1	SPATA4	5.09
cg13598219	chr3	141899907	-0.09907	0.2794	0.723	1	GK5	92.39
cg01378999	chr20	62059511	0.06954	0.1962	0.723	1	KCNQ2	91.95
cg18181105	chr19	5792433	-0.08537	0.2408	0.723	1	DUS3L	92.99
cg17552714	chr13	100607949	0.07332	0.2068	0.723	1		9.24
cg02279503	chr1	30374065	-0.06589	0.1858	0.723	1		92.43
cg23416439	chr4	55083945	-0.03532	0.09964	0.723	1		3.95
cg18808765	chr3	98072320	-0.2043	0.5764	0.723	1	OR5K4	86.48
cg08202043	chr22	26990180	-0.05902	0.1665	0.723	1		94.08
cg27013129	chr5	179159812	-0.03825	0.1079	0.723	1	MAML1	4.28
cg06922246	chr1	29693760	0.1237	0.349	0.723	1		70.95
cg04589828	chr12	34495086	-0.2303	0.6496	0.723	1		55.97
cg23652770	chr12	75724022	-0.01486	0.04191	0.723	1	CAPS2	1.7
cg24580106	chr2	61765480	-0.03069	0.08657	0.723	1	XPO1	1.72
cg03893832	chr15	41044504	0.08084	0.228	0.723	1	RMDN3	93.33
cg13713821	chr9	95899302	0.3656	1.031	0.723	1		75.75
cg01161296	chr19	45312184	-0.03835	0.1082	0.723	1	BCAM	3.78
cg06529818	chr1	32828847	-0.06336	0.1787	0.723	1	LOC100128071	93.79
cg23128382	chr11	59382818	-0.03545	0.1	0.723	1	OSBP	3.52
cg15039853	chr19	46731941	-0.1313	0.3703	0.723	1	IGFL1	77.06
cg01047739	chr9	94650724	-0.0903	0.2547	0.723	1	ROR2	86.85
cg23854488	chr11	69588848	0.154	0.4345	0.723	1	FGF4	7.02
cg09456503	chr22	47362890	0.07422	0.2094	0.723	1	TBC1D22A	92.55
cg14355321	chr8	123954739	0.07631	0.2153	0.723	1	ZHX2	91.53
cg15827681	chr7	98029274	-0.4385	1.237	0.723	1	BAIAP2L1	38.06
cg21879454	chr1	76080924	-0.04728	0.1334	0.723	1		5.15
cg27015047	chr10	124320805	0.1296	0.3655	0.723	1	DMBT1	88.41
cg05566279	chr14	96358021	0.1154	0.3257	0.723	1	TUNAR	80.01
cg08496086	chr5	2176142	0.1424	0.4016	0.723	1		89.59
cg02722434	chr15	91362469	0.1553	0.4381	0.723	1		81.9
cg07290522	chr16	86185338	0.1448	0.4084	0.723	1		79.89
cg08996527	chr12	109737473	-0.1006	0.2836	0.723	1	FOXN4	83.46
cg15170456	chr2	61769768	0.06469	0.1825	0.723	1		93.19
cg24504318	chr6	113850834	-0.08746	0.2467	0.723	1		94.02
cg23878255	chr7	141645174	0.1708	0.4817	0.723	1	CLEC5A	20.69
cg02794786	chr6	109752581	0.1027	0.2898	0.723	1	PPIL6	91.88
cg19664446	chr17	70266606	-0.08516	0.2402	0.723	1		90.16
cg17409437	chr11	45882442	0.06029	0.1701	0.723	1	CRY2	93.73
cg13634839	chr6	41254818	-0.2159	0.6092	0.723	1	TREM1	69.81
cg03770907	chr19	56443824	0.2876	0.8114	0.723	1	NLRP13	74.27
cg11356791	chr20	39765785	0.01017	0.02869	0.723	1	PLCG1	1.18
cg18393040	chr15	37392605	-0.09738	0.2747	0.723	1	MEIS2	3.77
cg23726035	chr22	36236274	-0.1894	0.5343	0.723	1	RBFOX2	16.71
cg27347247	chr11	70028346	-0.1638	0.462	0.723	1	ANO1	73.35
cg24050630	chr3	101443992	-0.02354	0.0664	0.723	1	CEP97	2.41
cg18758572	chr15	31325028	-0.0561	0.1583	0.723	1	TRPM1	94.04
cg05546028	chr5	1449846	0.0964	0.272	0.723	1		86.42
cg13440411	chr5	149957924	-0.07498	0.2115	0.723	1		90.18
cg18489719	chr5	74063690	0.04013	0.1132	0.723	1	GFM2	3.57
cg12489126	chr20	30581627	0.08083	0.228	0.723	1	XKR7	90.53
cg21974350	chr13	112616931	0.09745	0.2749	0.723	1		87.09
cg23138110	chr3	127860999	0.09553	0.2695	0.723	1		90.66
cg07047830	chr11	82868014	-0.01704	0.04808	0.723	1	PCF11	2.21
cg12736613	chr7	151501146	0.1507	0.4251	0.723	1	PRKAG2	81.63
cg13204762	chr2	135205348	-0.07297	0.2059	0.723	1	MGAT5	91.79
cg20991141	chr22	24035852	-0.08697	0.2454	0.723	1	RGL4	88.76
cg18483766	chr18	9571750	0.06982	0.197	0.723	1	PPP4R1	92.32
cg03768106	chr11	111957237	0.05583	0.1575	0.723	1	TIMM8B	2.39
cg23594979	chr10	114276645	0.04228	0.1193	0.723	1	VTI1A	95.44
cg00781839	chr13	114127083	0.02845	0.08028	0.723	1	DCUN1D2	96.41
cg15028970	chr17	75545596	-0.2377	0.6707	0.723	1	LOC100507351	85.75
cg10015705	chr5	158713704	0.1499	0.4231	0.723	1		16.4
cg01572334	chr3	110790939	-0.02158	0.06087	0.723	1	PVRL3	2.08
cg02704413	chr5	151067918	0.05454	0.1539	0.723	1	SPARC	94.57
cg20334115	chr1	226107899	-0.3616	1.02	0.723	1	PYCR2	65.7
cg04222582	chr15	45405103	-0.03175	0.08957	0.723	1	DUOX2	3.4
cg19815274	chr2	31256338	0.1124	0.317	0.723	1	GALNT14	43.36
cg01409793	chr4	106394821	-0.04042	0.114	0.723	1	PPA2	4.33
cg22645375	chr20	50349254	0.09496	0.2679	0.723	1	ATP9A	83.49
cg10280756	chr11	57313734	0.09005	0.2541	0.723	1	SMTNL1	89.15
cg21559622	chr7	128398981	0.04665	0.1316	0.723	1	CALU	95.46
cg12026466	chr7	77908536	0.2225	0.6278	0.723	1	MAGI2	56.19
cg08736813	chr2	179396214	0.1839	0.5189	0.723	1	TTN	58.29
cg23882131	chr11	68779826	0.1833	0.5171	0.723	1	MRGPRF	67.82
cg19197463	chr1	186488111	-0.1151	0.3247	0.723	1		89.46
cg01327877	chr10	120966224	-0.04417	0.1246	0.723	1	GRK5	3.34
cg00758473	chr19	48894694	0.04843	0.1367	0.723	1	KDELR1	4.07
cg13458661	chr4	187666798	-0.06467	0.1825	0.723	1		96.14
cg05744452	chr8	6666452	-0.09103	0.2568	0.723	1	XKR5	87.61
cg08480760	chr18	3162197	-0.08488	0.2395	0.723	1	MYOM1	92.3
cg05852267	chr1	195977030	0.09738	0.2748	0.723	1		91.05
cg02707993	chr1	27412897	-0.1035	0.292	0.723	1		85.62
cg23531317	chr15	41193043	0.07486	0.2112	0.723	1	VPS18	86.32
cg26234266	chr12	116278412	0.08419	0.2375	0.723	1		92.71
cg01693458	chr1	153430419	0.04718	0.1331	0.723	1	S100A7	94.76
cg04427852	chr4	56502664	0.0304	0.08577	0.723	1	NMU	2.58
cg21058223	chr20	10154044	-0.1186	0.3347	0.723	1	SNAP25-AS1	88.46
cg14411518	chr7	83270795	-0.09472	0.2673	0.723	1	SEMA3E	91.88
cg14272856	chr5	86716975	-0.1584	0.4469	0.723	1		72.22
cg15144793	chr2	235861303	-0.03908	0.1103	0.723	1	SH3BP4	3.43
cg15677194	chr19	51003982	0.2808	0.7922	0.723	1		82.86
cg04388898	chr4	55366176	-0.1145	0.3231	0.723	1		88.91
cg26620147	chr12	58210716	0.174	0.491	0.723	1	AVIL	33.88
cg17237320	chr3	10053000	-0.08931	0.252	0.723	1	LOC401052	8.43
cg06957790	chr1	155904847	0.1634	0.4612	0.723	1	KIAA0907	71.13
cg19752094	chr11	76381800	0.02987	0.0843	0.723	1	LRRC32	1.2
cg22251679	chr5	16594309	0.0538	0.1518	0.723	1	FAM134B	94.64
cg19143722	chr14	72399796	0.07546	0.2129	0.723	1	RGS6	6.21
cg18257852	chr17	78032288	0.08659	0.2444	0.723	1	CCDC40	86.58
cg22164720	chr12	69842426	-0.2556	0.7212	0.723	1		34.58
cg09395085	chr14	105281991	0.04884	0.1378	0.723	1		3.63
cg27378282	chr7	27778680	-0.1178	0.3325	0.723	1	TAX1BP1	89.81
cg00248454	chr1	6505421	-0.1859	0.5246	0.723	1	ESPN	46.7
cg16907101	chr13	112747087	-0.2294	0.6475	0.723	1		67.74
cg10103537	chr6	32196397	0.06389	0.1803	0.723	1		93.31
cg10063260	chr14	104181875	-0.0125	0.03526	0.723	1	XRCC3	1.65
cg11565929	chr2	38177507	-0.2025	0.5714	0.723	1	RMDN2	92.58
cg12482573	chr6	55393178	0.06816	0.1923	0.723	1	HMGCLL1	92.99
cg23467487	chr1	174784282	-0.1241	0.3502	0.723	1	RABGAP1L	88.86
cg10027844	chr10	18505412	-0.1313	0.3705	0.723	1	CACNB2	89.77
cg26274299	chr2	107450560	-0.1597	0.4508	0.723	1	ST6GAL2	80.93
cg17789713	chr2	164571035	0.1287	0.3632	0.723	1	FIGN	80.98
cg06854084	chr10	101292507	0.03534	0.09973	0.723	1	NKX2-3	2.73
cg17064296	chr5	32380520	0.3332	0.9404	0.723	1	ZFR	79.89
cg08601898	chr8	142913273	0.05938	0.1676	0.723	1		94.18
cg22056759	chr7	100076964	0.0472	0.1332	0.723	1	TSC22D4	5.56
cg22964052	chr10	99498418	0.08013	0.2261	0.723	1	ZFYVE27	92.66
cg22280771	chr4	154216917	-0.05951	0.1679	0.723	1	TRIM2	94.11
cg15467530	chr22	30653796	0.09891	0.2791	0.723	1		80.12
cg10801421	chr19	56186515	-0.01528	0.04313	0.723	1	EPN1	1.05
cg12378578	chr19	48232784	-0.05063	0.1429	0.723	1	EHD2	5.29
cg07948482	chr7	131538287	0.1683	0.4749	0.723	1		69.89
cg02088582	chr8	146013879	0.1459	0.4119	0.723	1	ZNF34	53.31
cg05204587	chr17	3852656	-0.08017	0.2263	0.723	1	ATP2A3	88.34
cg08412941	chr6	32095692	-0.07689	0.217	0.723	1	ATF6B	3.78
cg15838320	chr20	49461129	0.08051	0.2272	0.723	1	BCAS4	88.92
cg26435773	chr6	131520782	-0.5037	1.422	0.723	1	AKAP7	52.97
cg18685956	chr17	28256591	0.01681	0.04743	0.723	1	EFCAB5	2.03
cg06013841	chr2	242045255	-0.2649	0.7476	0.723	1		40.62
cg26117583	chr10	88352253	-0.08315	0.2347	0.723	1		90.71
cg12764051	chr12	124119250	0.07459	0.2105	0.723	1	GTF2H3	92.84
cg23385041	chr19	34721083	0.05356	0.1512	0.723	1		94.04
cg01552636	chr17	4858906	0.07803	0.2202	0.723	1	ENO3	89.77
cg26378073	chr10	105213818	0.1801	0.5084	0.723	1	CALHM1	27.97
cg21537049	chr14	22464528	0.1203	0.3394	0.723	1		83.86
cg15356463	chr12	22653596	0.2242	0.6328	0.723	1	KIAA0528	93.66
cg03700598	chr16	4467255	0.2697	0.7612	0.724	1	CORO7	61.92
cg03034552	chr22	20756053	0.1932	0.5454	0.724	1	ZNF74	72.83
cg02802788	chr17	49369718	0.06034	0.1703	0.724	1	UTP18	93.99
cg00193021	chr4	90758120	-0.03891	0.1098	0.724	1	SNCA	3.51
cg20875826	chr6	25232816	0.06661	0.188	0.724	1		92.71
cg05688523	chr2	33183321	0.1095	0.309	0.724	1	LTBP1	87.43
cg14726606	chr1	17311524	-0.1431	0.404	0.724	1		80.35
cg04963948	chr8	80997426	-0.02619	0.07391	0.724	1	TPD52	2.47
cg03079883	chr12	72289767	0.05105	0.1441	0.724	1	TBC1D15	94.44
cg17703078	chr17	78776586	-0.07086	0.2	0.724	1	RPTOR	91.46
cg13662597	chr17	60220212	0.05517	0.1557	0.724	1		93.86
cg11352847	chr7	97841440	-0.0506	0.1428	0.724	1	BHLHA15	94.87
cg24073161	chr17	34900233	-0.01807	0.05101	0.724	1	GGNBP2	2.17
cg23689426	chr10	44167053	0.1097	0.3097	0.724	1		88.8
cg06052183	chr1	4471552	0.08884	0.2507	0.724	1	LOC284661	93.27
cg13095604	chr12	12966124	0.05858	0.1653	0.724	1	DDX47	4.93
cg00877958	chr16	79638229	0.139	0.3925	0.724	1		90.88
cg09919636	chr13	27980382	-0.05734	0.1619	0.724	1		94.55
cg14042128	chr19	59066234	-0.024	0.06775	0.724	1	CHMP2A	2.27
cg13353325	chr20	57485837	0.08404	0.2372	0.724	1	GNAS	92.92
cg13518611	chr3	174162871	0.0612	0.1728	0.724	1		94.35
cg04082328	chr2	163606683	-0.07957	0.2246	0.724	1	KCNH7	92.55
cg14741366	chr20	49571568	0.04216	0.119	0.724	1	DPM1	95.17
cg04682772	chr11	47789746	0.1335	0.3768	0.724	1	FNBP4	3.75
cg05245155	chr20	50548109	-0.06562	0.1852	0.724	1		94.62
cg16767801	chr20	21686548	-0.04827	0.1363	0.724	1	PAX1	5.1
cg13897396	chr10	12770463	-0.06506	0.1836	0.724	1	CAMK1D	93.2
cg14209576	chr1	44087631	0.0664	0.1874	0.724	1	PTPRF	93.61
cg10821925	chr12	29533733	-0.06997	0.1975	0.724	1	ERGIC2	6.21
cg06230512	chr5	137839896	0.06976	0.1969	0.724	1		93.63
cg17855991	chr11	2966101	-0.1823	0.5147	0.724	1	NAP1L4	92.26
cg22612251	chr6	27215461	0.1592	0.4495	0.724	1	PRSS16	45.55
cg08280882	chr2	173734990	-0.0511	0.1442	0.724	1	RAPGEF4	94.76
cg04969921	chr2	224810714	0.1728	0.4877	0.724	1	WDFY1	14.31
cg10460183	chr10	124223712	-0.1376	0.3884	0.724	1	HTRA1	86.37
cg24172766	chr2	98331757	-0.103	0.2906	0.724	1	ZAP70	86.04
cg26665507	chr19	3596441	-0.07663	0.2163	0.724	1	TBXA2R	91.23
cg18558462	chr9	139334381	-0.01185	0.03344	0.724	1	INPP5E	1.68
cg02046054	chr6	168710065	-0.08713	0.246	0.724	1	DACT2	92.37
cg13379055	chr15	78942528	-0.09883	0.279	0.724	1		83.08
cg25377510	chr2	113298996	0.1584	0.4472	0.724	1	POLR1B	23.48
cg08002376	chr8	143857475	0.05895	0.1664	0.724	1	LYNX1	94.42
cg01990323	chr12	41581184	-0.06354	0.1794	0.724	1	PDZRN4	93.29
cg09002455	chr14	45366418	0.03722	0.1051	0.724	1	C14orf28	3.4
cg00248856	chr11	69464272	0.09909	0.2798	0.724	1	CCND1	75.46
cg27360374	chr2	166695772	-0.1115	0.3147	0.724	1		90.44
cg20154657	chr20	49126819	-0.02079	0.0587	0.724	1	PTPN1	0.82
cg12732155	chr1	31230601	-0.0412	0.1163	0.724	1	LAPTM5	3.57
cg21841024	chr7	102087552	0.09789	0.2763	0.724	1	ORAI2	92.12
cg21236169	chr7	17702433	-0.06485	0.1831	0.724	1		94.1
cg15618610	chr19	46907004	-0.0433	0.1222	0.724	1		3.69
cg25221341	chr8	95909215	-0.03387	0.09561	0.724	1		3.31
cg13754971	chr19	8008879	-0.02839	0.08015	0.724	1	TIMM44	2.95
cg25370180	chr8	9431462	-0.04489	0.1267	0.724	1	TNKS	95.59
cg19678259	chr14	23315264	0.04392	0.124	0.724	1	MMP14	94.76
cg20412736	chr12	89745410	-0.01026	0.02896	0.724	1	DUSP6	1.14
cg23989624	chr12	52225874	0.1133	0.3197	0.724	1	FIGNL2	87.05
cg03241046	chr2	166881390	0.2651	0.7484	0.724	1	SCN1A	77.74
cg13207960	chr14	35855812	-0.07603	0.2146	0.724	1		90.9
cg20337021	chr11	105893282	-0.04347	0.1227	0.724	1	KIAA1826	3.1
cg21467616	chr1	36926295	0.09467	0.2673	0.724	1	MRPS15	87.03
cg26645127	chr1	207008346	0.2555	0.7214	0.724	1	IL19	58.53
cg01271126	chr22	48718268	0.0942	0.266	0.724	1		91.78
cg15473990	chr5	159292186	-0.07775	0.2195	0.724	1	LOC101927766	89.98
cg09506526	chr6	33422529	0.1006	0.2839	0.724	1	ZBTB9	5.58
cg06593906	chr7	107026925	-0.03333	0.09411	0.724	1	COG5	98.53
cg22344617	chr8	11152749	0.07055	0.1992	0.724	1	MTMR9	93.54
cg06276860	chr16	34741304	0.1987	0.5611	0.724	1		89.11
cg18155913	chr2	41950815	-0.06092	0.172	0.724	1		93.93
cg02844820	chr6	33487302	-0.3268	0.9226	0.724	1		90.14
cg08940827	chr15	30010985	0.08012	0.2262	0.724	1	TJP1	92.13
cg04614380	chr3	50192449	-0.01023	0.02889	0.724	1	SEMA3F	1.33
cg07712892	chr2	65786057	0.2792	0.7882	0.724	1		85.74
cg04550693	chr15	78731229	-0.0452	0.1276	0.724	1	IREB2	6.9
cg22562315	chr11	78134565	0.1441	0.4069	0.724	1		58.34
cg09825845	chr15	41245510	-0.03315	0.09359	0.724	1	CHAC1	3.33
cg20043883	chr6	149289357	0.06069	0.1714	0.724	1	UST	94.25
cg07061757	chr5	60852622	0.05676	0.1603	0.724	1		92.77
cg09588770	chr6	31324941	-0.03803	0.1074	0.724	1	HLA-B	1.45
cg07477077	chr10	72971873	-0.1425	0.4025	0.724	1	UNC5B	17.28
cg26212553	chr3	156814216	-0.124	0.3501	0.724	1	LINC00880	80.37
cg13392468	chr9	139701199	-0.1045	0.295	0.724	1	KIAA1984	83.4
cg03395032	chr4	1949985	-0.03703	0.1046	0.724	1	WHSC1	97.47
cg10283155	chr3	42642604	-0.02505	0.07072	0.724	1	NKTR	2.5
cg22927043	chr1	11919699	-0.2349	0.6632	0.724	1	NPPB	16.42
cg13782322	chr15	90756121	1.024	2.892	0.724	1	SEMA4B	82.64
cg08009984	chr3	45222908	-0.1121	0.3165	0.724	1		88.77
cg21766592	chr19	47288066	-0.1553	0.4385	0.724	1	SLC1A5	14.33
cg26534477	chr17	42147600	-0.1707	0.482	0.724	1	G6PC3	22.12
cg25729942	chr3	29349116	-0.05265	0.1487	0.724	1	RBMS3	94.06
cg15435170	chr17	46681135	0.2247	0.6344	0.724	1	LOC404266	13.67
cg17315132	chr17	27169875	-0.031	0.08754	0.724	1	C17orf63	3.65
cg04986935	chr10	110673613	-0.1191	0.3364	0.724	1		88.12
cg16298760	chr2	66805513	-0.02421	0.06836	0.724	1		2.34
cg21141473	chr9	127229737	0.09189	0.2595	0.724	1		89.34
cg02270895	chr6	32031820	-0.1202	0.3393	0.724	1	TNXB	89.46
cg14930754	chr2	202121870	0.03767	0.1064	0.724	1	CASP8	95.63
cg20141013	chr16	9186050	-0.0421	0.1189	0.724	1	C16orf72	5.45
cg03792767	chr4	55097989	-0.05934	0.1676	0.724	1	PDGFRA	4.34
cg21419752	chr3	139514052	-0.199	0.5619	0.724	1		64.8
cg24578004	chr1	3787618	0.1907	0.5384	0.724	1	DFFB	93.14
cg15160742	chr1	244817222	0.04011	0.1133	0.724	1	PPPDE1	2.61
cg05414246	chr7	69820340	0.1336	0.3773	0.724	1	AUTS2	76.18
cg14182588	chr15	74754012	0.02111	0.05961	0.724	1	UBL7	1.87
cg24938913	chr6	146055409	0.4718	1.332	0.724	1	LOC100507557	54.08
cg06995632	chr18	72341717	-0.583	1.646	0.724	1	ZNF407	90.92
cg12667217	chr1	149933886	-0.07464	0.2108	0.724	1	OTUD7B	93.25
cg08541060	chr5	134705884	-0.07482	0.2113	0.724	1	H2AFY	87.32
cg00423826	chr8	143534636	-0.01497	0.04228	0.724	1		1.93
cg05120501	chr22	30165841	0.103	0.2908	0.724	1	UCRC	92.02
cg07105285	chr11	92702663	0.3645	1.029	0.724	1	MTNR1B	14.65
cg24522478	chr11	2177498	0.1066	0.3011	0.724	1	INS-IGF2	82.36
cg14608626	chr9	97489463	-0.07762	0.2192	0.724	1	C9orf3	6.99
cg13609889	chr3	178055626	0.1047	0.2957	0.724	1		90.78
cg04238621	chr18	68049746	0.1239	0.3498	0.724	1	LOC101060542	81.92
cg11016880	chr22	25565478	-0.09263	0.2616	0.724	1	KIAA1671	89.52
cg11417675	chr11	73694801	-0.1436	0.4057	0.724	1	UCP2	16.58
cg03779288	chr1	167906397	-0.02388	0.06743	0.724	1	MPC2	2.24
cg00855102	chr7	46800643	-0.1671	0.4719	0.724	1		90.14
cg15531403	chr8	53852184	-0.03315	0.09361	0.724	1	NPBWR1	3.65
cg11302992	chr11	31789446	0.06379	0.1802	0.724	1	ELP4	93.16
cg09146471	chr15	99789833	0.4945	1.396	0.724	1	TTC23	16.27
cg19264606	chr10	116164924	-0.1366	0.3859	0.724	1	AFAP1L2	24.01
cg20087757	chr19	54900097	-0.03792	0.1071	0.724	1		3.96
cg16224854	chr9	130829986	-0.03251	0.09181	0.724	1	NAIF1	2.58
cg09579209	chr2	187556710	-0.0521	0.1471	0.724	1		94.49
cg05828515	chr6	33240148	0.04458	0.1259	0.724	1	VPS52	3.94
cg03167320	chr16	9040828	0.3144	0.8878	0.724	1	USP7	82.02
cg11310017	chr10	134062078	0.08494	0.2399	0.724	1	STK32C	88.19
cg10845608	chr11	27900198	0.1988	0.5614	0.724	1		92.93
cg05345087	chr3	178789982	-0.03697	0.1044	0.724	1	ZMAT3	3.11
cg14097472	chr1	173159897	0.1071	0.3026	0.724	1	TNFSF4	10.44
cg25653256	chr8	125486696	0.03804	0.1074	0.724	1	RNF139	2.9
cg09121217	chr4	87976571	0.1079	0.3046	0.724	1	AFF1	88.96
cg24699871	chr6	30123191	-0.0728	0.2056	0.724	1	TRIM10	92.18
cg27112585	chr11	70378117	0.1512	0.427	0.724	1	SHANK2	74.47
cg07616554	chr3	85851234	0.2373	0.6701	0.724	1	CADM2	20.54
cg17552452	chr12	110906050	-0.0203	0.05732	0.724	1	GPN3	2.32
cg13682809	chr2	10146971	0.3742	1.057	0.724	1		45.61
cg12766556	chr5	137803369	0.0354	0.09997	0.724	1	EGR1	95.69
cg03974026	chr6	3264071	0.07089	0.2002	0.724	1	PSMG4	91.43
cg19394282	chr20	23471737	0.09794	0.2766	0.724	1	CST8	86.13
cg01715017	chr2	112990690	0.07474	0.2111	0.724	1	ZC3H8	94.54
cg05604056	chr14	95601096	-0.07989	0.2256	0.724	1	DICER1	94.09
cg15996947	chr14	50780115	-0.05898	0.1666	0.724	1	ATP5S	94.39
cg17409685	chr21	29600925	-0.161	0.4548	0.724	1	LOC101927973	82.21
cg11628320	chr21	34620207	0.5094	1.439	0.724	1	IFNAR2	14.34
cg12384499	chr15	89949617	-0.08482	0.2396	0.724	1		7.63
cg24109744	chr19	5107661	0.1068	0.3017	0.724	1	KDM4B	81.55
cg08941850	chr5	43066475	-0.05535	0.1563	0.724	1		5.6
cg21603827	chr5	66488992	0.1682	0.4752	0.724	1	CD180	30.73
cg24207248	chr17	78965708	-0.0198	0.05593	0.724	1	CHMP6	1.28
cg13934873	chr19	19576017	-0.1499	0.4234	0.724	1	GATAD2A	72.26
cg22294146	chr2	219146422	0.09924	0.2803	0.724	1	TMBIM1	88.59
cg02633342	chr7	6220016	-0.05768	0.1629	0.724	1	CYTH3	93.92
cg18337512	chr6	131259221	-0.05629	0.159	0.724	1	EPB41L2	93.43
cg26176665	chr17	16994978	0.06825	0.1928	0.724	1	MPRIP	93.39
cg21781761	chr19	20608600	-0.06282	0.1774	0.724	1	ZNF826P	93.24
cg11558972	chr7	156743467	-0.1622	0.4582	0.724	1	NOM1	5.05
cg13377354	chr9	140318643	0.1602	0.4525	0.724	1	EXD3	22.57
cg02944021	chr8	105431766	0.1889	0.5336	0.724	1	DPYS	86.19
cg01841306	chr17	908923	-0.2307	0.6517	0.724	1	ABR	65.8
cg18061398	chr14	102188365	-0.05251	0.1483	0.724	1		4.64
cg16067903	chr6	125667061	-0.1659	0.4685	0.724	1		85.06
cg16296697	chr12	69228881	0.08945	0.2526	0.724	1	MDM2	93.12
cg19697575	chr2	172374119	1.85	5.225	0.724	1		62.5
cg05658202	chr7	140375238	0.1321	0.3731	0.724	1	ADCK2	31.38
cg17843520	chr7	47552218	0.0563	0.159	0.724	1	TNS3	94.11
cg25892761	chr17	78318750	0.1504	0.4247	0.724	1	RNF213	84.23
cg06943197	chr1	9414341	-0.0881	0.2488	0.724	1	SPSB1	88.6
cg26520239	chr5	27308439	-0.06556	0.1852	0.724	1		92.98
cg07400294	chr6	32071418	0.1628	0.4597	0.724	1	TNXB	87.86
cg27298487	chr13	92575562	-0.297	0.839	0.724	1	GPC5	63.14
cg00373974	chr18	47271292	0.1406	0.3972	0.724	1		81.25
cg15685489	chr5	87516762	-0.183	0.517	0.724	1	TMEM161B	90.15
cg07636225	chr11	63466987	-0.1861	0.5258	0.724	1	RTN3	79.26
cg25099403	chr1	167189912	0.04193	0.1184	0.724	1	POU2F1	3.49
cg11142466	chr2	88355481	-0.02707	0.07648	0.724	1	KRCC1	2.85
cg15481483	chr19	23299728	-0.06563	0.1854	0.724	1		9.28
cg24821158	chr17	33243093	0.06877	0.1943	0.724	1		92.88
cg09052865	chr15	64219504	0.1147	0.3241	0.724	1	LOC101928988	76.94
cg13944505	chr1	187460781	-0.09077	0.2564	0.724	1		90.69
cg12827595	chr12	95013001	-0.04991	0.141	0.724	1	TMCC3	94.43
cg01789004	chr4	166223387	-0.1853	0.5234	0.724	1	KLHL2	83.48
cg07316556	chr2	101383583	-0.0972	0.2746	0.724	1		88.24
cg12425491	chr6	158095890	0.08063	0.2278	0.724	1		91.01
cg18511164	chr20	10417298	0.04332	0.1224	0.724	1	C20orf94	95.28
cg17320237	chr2	71454500	0.03095	0.08742	0.724	1	PAIP2B	3.33
cg10462601	chr12	4659693	-0.06565	0.1854	0.724	1	RAD51AP1	93.08
cg00976949	chr3	127950782	0.094	0.2655	0.724	1	EEFSEC	88.77
cg13320358	chr22	17602265	0.1568	0.4429	0.724	1	CECR6	13.16
cg14122373	chr9	138607307	-0.2318	0.6547	0.724	1	KCNT1	42.89
cg22349363	chr4	55182038	-0.2084	0.5888	0.724	1		45.19
cg07037778	chr1	115826414	0.1512	0.4272	0.724	1		81.51
cg01290885	chr12	107350933	0.09444	0.2668	0.724	1	C12orf23	4.14
cg15808558	chr2	222437611	-0.03136	0.0886	0.724	1	EPHA4	3.23
cg07501939	chr20	44905520	0.2138	0.6039	0.724	1	CDH22	55.14
cg23875891	chr8	142265925	0.0517	0.1461	0.724	1	SLC45A4	94.31
cg09365011	chr11	123885349	0.07151	0.202	0.724	1	OR10G4	93.03
cg12619347	chr11	57280909	-0.1506	0.4254	0.724	1	SLC43A1	63.53
cg07947046	chr2	210444754	-0.06144	0.1736	0.724	1	MAP2	93.32
cg07313334	chr1	144533861	0.2056	0.5809	0.724	1		31.5
cg24390275	chr6	56860507	-0.1129	0.319	0.724	1	BEND6	86.11
cg23545793	chr7	97958546	-0.1155	0.3262	0.724	1	BAIAP2L1	87.45
cg05207558	chr10	12430859	0.1543	0.436	0.724	1	CAMK1D	84.57
cg23477620	chr2	26287922	-0.0441	0.1246	0.724	1	RAB10	94.55
cg06826449	chr1	214553902	-0.03809	0.1076	0.724	1	PTPN14	95.91
cg01985404	chr13	50586764	-0.138	0.39	0.724	1	TRIM13	83.63
cg10177439	chr1	1055533	-0.07803	0.2204	0.724	1		89.21
cg19815397	chr11	93641656	0.08358	0.2361	0.724	1		92.71
cg04000374	chr10	63621308	0.08166	0.2307	0.724	1		87.62
cg20381133	chr14	96648018	0.06748	0.1906	0.724	1		94.46
cg17590292	chr1	1458739	0.03264	0.09221	0.724	1	ATAD3A	96.4
cg01572718	chr13	99718321	-0.1424	0.4023	0.724	1	DOCK9	72.48
cg11579646	chr6	170390236	0.07079	0.2	0.724	1		96.78
cg17329937	chr9	33376060	0.04357	0.1231	0.724	1		94.59
cg01828111	chr16	15802082	-0.07098	0.2005	0.724	1	MYH11	91.64
cg06307962	chr6	166304607	-0.06274	0.1772	0.724	1		93.63
cg27179571	chr7	149419822	0.1247	0.3523	0.724	1	KRBA1	77.84
cg27415928	chr8	48109917	-0.1202	0.3396	0.724	1		77.93
cg09794193	chr10	81064064	0.05399	0.1525	0.724	1	ZMIZ1	94.34
cg06473539	chr1	162039959	0.03992	0.1128	0.724	1	NOS1AP	4.99
cg11867546	chr6	29974810	0.06624	0.1871	0.724	1	HLA-J	4.12
cg19329257	chr6	168353260	-0.1171	0.3309	0.724	1	MLLT4	89.79
cg19580565	chr21	30144760	-0.08403	0.2374	0.724	1		92.8
cg02968094	chr12	4829617	0.2751	0.7773	0.724	1	GALNT8	71.12
cg21562208	chr3	9920698	-0.1067	0.3014	0.724	1	CIDEC	88.85
cg09440520	chr18	13424900	-0.07751	0.219	0.724	1	LDLRAD4-AS1	94.12
cg09119618	chr15	87533107	0.1505	0.4252	0.724	1	AGBL1	91.63
cg11230818	chr7	33943362	0.09728	0.2748	0.724	1	BMPER	8.9
cg12429455	chr2	61715096	-0.04448	0.1257	0.724	1	XPO1	95.36
cg06899551	chr6	76059773	0.2647	0.7478	0.724	1	FILIP1	27.33
cg17802549	chr6	114898257	-0.1199	0.3386	0.724	1		89.33
cg12521566	chr1	8244615	-0.09408	0.2658	0.724	1		87.34
cg11333459	chr11	31835929	-0.06835	0.1931	0.724	1	PAX6	5.87
cg00618309	chr8	129263509	0.1653	0.4669	0.724	1		13.21
cg02393372	chr10	121088146	-0.1127	0.3185	0.724	1	GRK5	77.84
cg15850155	chr6	160426268	-0.1945	0.5496	0.724	1	IGF2R	84.14
cg04947350	chr6	42336360	0.1838	0.5192	0.724	1	TRERF1	46.29
cg17081570	chr3	51708325	0.05159	0.1458	0.724	1	TEX264	94.54
cg05921170	chr1	153346191	0.04571	0.1291	0.724	1	S100A12	95.6
cg25084175	chr20	1171610	0.07538	0.213	0.724	1		92.48
cg09355905	chr11	113102785	0.09637	0.2723	0.724	1	NCAM1	87.78
cg04213700	chr5	118309460	-0.1054	0.2978	0.724	1	DTWD2	93.74
cg26355617	chr12	50561522	-0.07334	0.2072	0.724	1	CERS5	5.49
cg08128105	chr6	107987827	-0.09533	0.2693	0.724	1		87.19
cg10774305	chr12	12870121	0.05491	0.1551	0.724	1	CDKN1B	4.29
cg25305674	chr15	62353290	0.1404	0.3966	0.724	1	VPS13C	7.68
cg16884854	chr2	130751269	-0.1345	0.3801	0.724	1		78.16
cg26667956	chr10	11362901	-0.03906	0.1103	0.724	1	CELF2-AS1	95.42
cg07530926	chr16	75429224	0.04889	0.1381	0.724	1	CFDP1	95
cg23399173	chr2	37551108	-0.04251	0.1201	0.724	1		3.37
cg20237890	chr4	164732079	-0.08007	0.2262	0.724	1	MARCH1	93.3
cg09728904	chr9	133363808	0.1906	0.5386	0.724	1	ASS1	91.76
cg24130392	chr11	72927022	0.1593	0.4502	0.724	1		53.11
cg23677272	chr8	70748063	0.1379	0.3897	0.724	1	SLCO5A1	36.14
cg21056805	chr2	65333617	0.1427	0.4032	0.724	1	RAB1A	90.77
cg06594736	chr19	49204782	-0.09545	0.2697	0.724	1	FUT2	89.11
cg22075956	chr12	80191114	0.1187	0.3355	0.724	1	PPP1R12A	92.29
cg08171228	chrX	42377020	0.1058	0.2989	0.724	1		89.37
cg23234375	chr11	65685702	0.2162	0.6108	0.724	1	DRAP1	54.75
cg11065501	chr15	78193130	0.1117	0.3156	0.724	1		87.98
cg06131802	chr16	30661708	-0.1739	0.4915	0.724	1	PRR14	17.29
cg26811088	chr1	173176482	-0.08174	0.231	0.724	1	TNFSF4	6.53
cg02566953	chr4	140953495	-0.1829	0.5168	0.724	1	MAML3	93.74
cg10517990	chr11	1661619	0.1754	0.4955	0.724	1	HCCA2	24.13
cg09869729	chr5	176326528	0.07375	0.2084	0.724	1	HK3	8.12
cg16932790	chr17	39585105	0.09183	0.2595	0.724	1		83.42
cg09329501	chr14	61029031	0.2232	0.6306	0.724	1		23.4
cg11619302	chr16	68821253	0.04044	0.1143	0.724	1	CDH1	95.15
cg26917253	chr14	94393586	-0.03889	0.1099	0.724	1	FAM181A	96.21
cg17005162	chr1	246999707	-1.303	3.68	0.724	1		71.47
cg10172682	chr14	84334113	0.1026	0.29	0.724	1		88.64
cg20071259	chr17	41175942	-0.06268	0.1771	0.724	1	VAT1	92.87
cg12828294	chr8	122643463	0.09633	0.2722	0.724	1	HAS2	89.22
cg25242649	chrX	66788599	0.2093	0.5914	0.724	1	AR	89.46
cg23111889	chr5	91146249	-0.07211	0.2037	0.724	1		94.08
cg10982960	chr11	8789213	0.0357	0.1009	0.724	1	LOC102724784	95.63
cg00646477	chr17	56327314	0.2312	0.6534	0.724	1	LPO	2.89
cg23256401	chr4	180203472	0.2279	0.6441	0.724	1		65.49
cg13993034	chr2	44126460	-0.04672	0.132	0.724	1	LRPPRC	94.79
cg12040280	chr6	119056173	-0.155	0.438	0.724	1		74.93
cg06179260	chr3	49384492	-0.1296	0.3662	0.724	1		88.29
cg02815014	chr2	208791596	0.08713	0.2462	0.724	1	PLEKHM3	90.13
cg07393508	chr8	49173116	0.01805	0.05099	0.724	1		97.96
cg15273066	chr12	49525133	0.01303	0.03681	0.724	1	TUBA1B	1.88
cg18320188	chr3	37033980	0.1055	0.2981	0.724	1	MLH1	8.46
cg21277972	chr5	66490270	0.1574	0.4449	0.724	1	CD180	87.03
cg12076116	chr1	172959757	0.1401	0.3958	0.724	1		90.52
cg11126205	chr12	89158050	0.09208	0.2602	0.724	1		89.93
cg14686024	chr13	49821825	-0.1712	0.4837	0.724	1	CDADC1	4.91
cg27380999	chr12	118406040	-0.07977	0.2254	0.724	1	KSR2	4.29
cg05407433	chr2	11933230	0.06227	0.176	0.724	1	LPIN1	93.62
cg15138281	chr12	6494261	0.1087	0.3073	0.724	1	LTBR	80.7
cg12293634	chr2	101924667	-0.03892	0.11	0.724	1	RNF149	3.51
cg02147339	chr13	96632987	-0.1494	0.4223	0.724	1	UGGT2	82.5
cg24053514	chr1	146556859	-0.2043	0.5774	0.724	1		22.59
cg23656969	chr11	48066198	0.1534	0.4335	0.724	1	PTPRJ	68.97
cg19580576	chr4	68620174	-0.09672	0.2733	0.724	1	GNRHR	92.84
cg21456011	chr1	33185451	0.09857	0.2786	0.724	1		87.35
cg06630958	chr7	128577819	0.1318	0.3726	0.724	1	IRF5	12.57
cg06257943	chr17	20852727	0.1272	0.3594	0.724	1	LOC339260	77.57
cg15674514	chr18	76674273	-0.0856	0.2419	0.724	1		93.46
cg00738741	chr8	109475181	-0.08667	0.2449	0.724	1	EMC2	94.19
cg09930033	chr6	117198704	-0.3022	0.8539	0.724	1	RFX6	9.65
cg00998735	chr2	211093895	-0.06028	0.1703	0.724	1		94.39
cg11084113	chr5	123646053	-0.1371	0.3873	0.724	1		92.24
cg15033116	chr7	41225749	1.629	4.603	0.724	1		43.01
cg17540006	chr10	104677909	0.03603	0.1018	0.724	1	CNNM2	3.36
cg05712702	chr6	141848100	-0.06915	0.1954	0.724	1		91.85
cg25645188	chr2	197665151	0.04321	0.1221	0.724	1	GTF3C3	94.57
cg14002754	chr20	62097336	-0.1723	0.4869	0.724	1	KCNQ2	87.4
cg08569634	chr14	99132923	-0.1069	0.3022	0.724	1		90.62
cg02032966	chr6	34482493	0.6687	1.89	0.724	1	PACSIN1	55.47
cg24140573	chr6	693304	0.03253	0.09193	0.724	1	EXOC2	3.18
cg06444180	chr3	10437625	-0.209	0.5908	0.724	1	MIR885	11.24
cg22846611	chr20	39969379	-0.2107	0.5956	0.724	1	LPIN3	14.77
cg13390570	chr5	1255616	-0.1545	0.4367	0.724	1	TERT	72.33
cg01823699	chr9	28236136	-0.1252	0.3539	0.724	1	LINGO2	86.05
cg07345073	chr4	139229700	-0.05237	0.148	0.724	1	LINC00499	94.54
cg05965188	chr21	45078342	0.03262	0.09218	0.724	1	RRP1B	96.19
cg07940502	chr19	42532541	0.1002	0.2832	0.724	1	GRIK5	84.16
cg16309721	chr5	624230	0.09256	0.2616	0.724	1	CEP72	82.41
cg14210321	chr2	106509881	-0.01564	0.0442	0.724	1	NCK2	98.27
cg07308931	chr5	893015	0.01813	0.05124	0.724	1	TRIP13	0.93
cg14670950	chr19	1395229	0.09316	0.2633	0.724	1	NDUFS7	82.98
cg26406609	chr2	233947355	-0.1669	0.4716	0.724	1	INPP5D	20.35
cg22260952	chr12	104852446	0.01813	0.05124	0.724	1	CHST11	1.22
cg10857634	chr6	3140700	-0.05071	0.1433	0.724	1	BPHL	94.96
cg23065325	chr10	69865055	0.3331	0.9414	0.724	1	MYPN	83.64
cg24416961	chr10	92539313	0.1071	0.3027	0.724	1	HTR7	79.5
cg08965656	chr12	3186504	-0.0153	0.04324	0.724	1	TSPAN9	2.1
cg05403147	chr1	3389331	0.1039	0.2937	0.724	1	ARHGEF16	84.51
cg04032415	chr12	119624036	0.1186	0.3352	0.724	1	HSPB8	82.8
cg02953007	chr10	81154192	0.06976	0.1972	0.724	1	ZCCHC24	93.47
cg14311245	chr17	17106170	-0.05893	0.1666	0.724	1	PLD6	93.97
cg16149927	chr21	45198592	0.2098	0.5928	0.724	1		83.77
cg13158936	chr2	44510127	0.04651	0.1315	0.724	1	SLC3A1	94.52
cg04470072	chr8	87082014	-0.1786	0.5049	0.724	1	PSKH2	10.04
cg23415518	chr7	27400948	-0.1367	0.3865	0.724	1		88.85
cg05403387	chr19	12834926	-0.03598	0.1017	0.724	1	TNPO2	2.89
cg26200867	chr1	116164650	0.1336	0.3777	0.724	1		90.57
cg01025282	chr12	44170173	-0.07806	0.2206	0.724	1	IRAK4	92.28
cg09109450	chr2	21022565	0.05522	0.1561	0.724	1	C2orf43	5.82
cg06477715	chr13	28711922	-0.04418	0.1249	0.724	1	LOC100288730	3.84
cg06369090	chr3	43020793	-0.03109	0.08788	0.724	1	FAM198A	3.04
cg24079830	chr19	40702019	0.06983	0.1974	0.724	1	MAP3K10	91.9
cg20821842	chr1	231155945	0.1352	0.3822	0.724	1	MIR1182	96.2
cg08906363	chr7	157866683	-0.1107	0.3128	0.724	1	PTPRN2	88.73
cg00520717	chr19	2751543	0.1142	0.3228	0.724	1		94.27
cg10832007	chr1	179198356	-0.02453	0.06935	0.724	1	ABL2	2.31
cg11760215	chr5	147647274	-0.1985	0.561	0.724	1	SPINK13	80.83
cg05488043	chr3	152553061	0.01796	0.05075	0.724	1	P2RY1	2.67
cg05742954	chr4	40516640	0.09707	0.2744	0.724	1	RBM47	91.5
cg15444217	chr10	133750371	-0.05653	0.1598	0.724	1	PPP2R2D	93.05
cg26119671	chr1	182138586	-0.2892	0.8173	0.724	1		57.91
cg23863199	chr8	70723536	-0.04672	0.1321	0.724	1	SLCO5A1	94.16
cg18303423	chr10	734268	0.1302	0.3681	0.724	1	DIP2C	87.88
cg00674628	chr14	102970251	0.09363	0.2647	0.724	1		18.56
cg23588121	chr6	100905038	0.1536	0.434	0.724	1	SIM1	22.85
cg10256763	chr12	53469561	-0.082	0.2318	0.724	1	SPRYD3	89.82
cg25792714	chr6	21666554	-0.02927	0.08274	0.724	1	FLJ22536	3.2
cg09357761	chr14	61933059	0.08473	0.2395	0.724	1	PRKCH	90.21
cg11087890	chr20	1864106	0.1376	0.389	0.724	1		75.98
cg27295742	chr17	693324	-0.09853	0.2785	0.724	1	RNMTL1	85.05
cg09984102	chr2	121087013	0.0929	0.2626	0.724	1		84.52
cg16322149	chr14	69865001	-0.01021	0.02887	0.724	1	ERH	1.73
cg01275819	chr1	219504940	0.09844	0.2783	0.724	1		86.52
cg10030739	chr18	45705530	-0.06147	0.1738	0.724	1		93.57
cg07369270	chr20	48785815	-0.06765	0.1912	0.724	1		93.17
cg04839974	chr9	114664309	0.1752	0.4952	0.724	1	UGCG	54.14
cg27137495	chr12	10252463	0.2632	0.7441	0.724	1	CLEC1A	64.16
cg25509750	chr6	107668094	-0.08032	0.2271	0.724	1	PDSS2	91.13
cg15453775	chr6	169280531	0.05735	0.1621	0.724	1		93.33
cg14751934	chr10	105726593	-0.09469	0.2677	0.724	1	SLK	5.19
cg01708613	chr3	49713173	-0.07666	0.2167	0.724	1	APEH	90.52
cg11744817	chr6	166876826	0.3361	0.9502	0.724	1	RPS6KA2	25.53
cg12220353	chr10	7451388	-0.05378	0.152	0.724	1	SFMBT2	3.9
cg04013024	chr3	147075221	-0.1363	0.3854	0.724	1		33.89
cg11308585	chr9	134659528	-0.2641	0.7467	0.724	1		71.14
cg05154216	chr5	127772720	0.0944	0.2669	0.724	1	FBN2	88.33
cg07580615	chr2	230804037	-0.07518	0.2125	0.724	1	FBXO36	94.18
cg18267661	chr3	61843198	-0.09441	0.2669	0.724	1	PTPRG	88.56
cg07403228	chr17	61792641	-0.08734	0.2469	0.724	1	STRADA	89.27
cg07608267	chr9	133325188	0.02686	0.07594	0.724	1	ASS1	98.48
cg11168004	chr4	13537759	-0.08493	0.2401	0.724	1		4.82
cg15908735	chr22	24153406	0.07623	0.2155	0.724	1	SMARCB1	92.02
cg18220042	chr12	49582998	0.02555	0.07223	0.724	1	TUBA1A	3.18
cg27104822	chr19	10698084	0.08459	0.2391	0.724	1	AP1M2	5.95
cg17293468	chr7	12905869	-0.2317	0.6549	0.724	1		91.07
cg22812178	chr14	68283326	0.04518	0.1277	0.724	1	ZFYVE26	5.05
cg23229610	chr1	6841125	-0.03853	0.1089	0.724	1		94.77
cg22537859	chr10	101948986	0.1933	0.5464	0.724	1	CHUK	89.77
cg25771963	chr9	93550212	0.07184	0.2031	0.724	1		91.91
cg06438724	chr15	49089383	0.2651	0.7495	0.724	1	CEP152	58.26
cg21224938	chrX	39980803	-0.1983	0.5606	0.724	1	BCOR	35.51
cg14784009	chr12	94964696	0.09002	0.2545	0.724	1	TMCC3	91.41
cg06219856	chr4	98905854	-0.1625	0.4594	0.724	1	STPG2	83.51
cg17328165	chr10	105319900	0.09105	0.2574	0.724	1	NEURL1	86.13
cg03410224	chr3	135340201	-0.1603	0.4533	0.724	1		88.6
cg11372457	chr5	9766699	-0.1159	0.3276	0.724	1	LOC285692	83.17
cg26628203	chr12	54813344	-0.1587	0.4487	0.724	1	LOC102724050	3.84
cg08471713	chr17	41738893	0.984	2.782	0.724	1	MEOX1	23.03
cg00768195	chr2	169927922	0.1863	0.5268	0.724	1	DHRS9	72.84
cg04162032	chr1	248902767	-0.2182	0.6168	0.724	1	LOC646627	70.87
cg24097409	chr5	179765449	-0.0713	0.2016	0.724	1	GFPT2	92.18
cg05864438	chr14	59333084	0.2629	0.7433	0.724	1	LINC01500	47.63
cg16232236	chr15	83217195	-0.07412	0.2096	0.724	1	CPEB1	92.05
cg02041899	chr3	62542424	-0.1376	0.3889	0.724	1	CADPS	85.79
cg24024833	chr11	1892608	-0.1748	0.4942	0.724	1	LSP1	62.64
cg09307284	chr19	37957760	-0.03614	0.1022	0.724	1	ZNF569	3.15
cg12905990	chr2	71351718	0.0638	0.1804	0.724	1	MCEE	94.29
cg10733940	chrX	115083337	-0.1716	0.4851	0.724	1	DANT2	81.31
cg03658604	chr13	60285806	-0.05094	0.144	0.724	1	DIAPH3	94.37
cg06029068	chr1	163040206	-0.08352	0.2361	0.724	1	RGS4	93.33
cg11961148	chr9	139292991	-0.06411	0.1813	0.724	1	SNAPC4	93.66
cg17267805	chr10	44880545	-0.01216	0.03438	0.724	1	CXCL12	2
cg27376024	chr11	63273565	-0.0522	0.1476	0.724	1	LGALS12	4.19
cg20238088	chr14	74814686	-0.1145	0.3238	0.724	1	VRTN	75.98
cg12175038	chr3	129315717	0.1708	0.4829	0.724	1	PLXND1	43.32
cg04406441	chr4	109541957	0.0196	0.05543	0.724	1	RPL34	2.22
cg12078211	chr15	89110499	0.1516	0.4285	0.724	1		74.06
cg00049537	chr4	57982538	-0.1474	0.4169	0.724	1	IGFBP7-AS1	24.68
cg00092931	chr16	6593403	-0.09514	0.269	0.724	1	RBFOX1	89.29
cg15095922	chr5	1800542	-0.2441	0.6901	0.724	1	NDUFS6	5.98
cg16236173	chr1	213461366	0.04245	0.12	0.724	1		95.5
cg13835272	chr7	40487152	-0.1132	0.32	0.724	1	SUGCT	85.83
cg04858631	chr10	74035570	-0.2411	0.6819	0.724	1	DDIT4	57.73
cg07503787	chr6	145459398	0.0727	0.2056	0.724	1		92.84
cg07179669	chr1	221054707	-0.03872	0.1095	0.724	1	HLX	2.86
cg17367996	chr5	130506478	-0.01113	0.03148	0.724	1	LYRM7	1.57
cg02335631	chr5	5062171	-0.08856	0.2504	0.724	1	LOC340094	91.99
cg15443904	chr19	663394	-0.01823	0.05153	0.724	1	RNF126	2.3
cg00644351	chr10	121271840	-0.2103	0.5947	0.724	1	RGS10	82.01
cg24414127	chr8	1925480	0.09407	0.266	0.724	1	KBTBD11	87.93
cg12055959	chr7	117397846	-0.06575	0.1859	0.724	1	CTTNBP2	93.55
cg00939827	chr1	14116903	-0.03571	0.101	0.724	1	PRDM2	96.03
cg27232494	chr17	17832220	-0.09113	0.2577	0.724	1	TOM1L2	88.97
cg04737286	chr16	2653238	-0.1147	0.3243	0.724	1	LOC652276	5.25
cg15668691	chr7	119915484	0.07004	0.198	0.724	1	KCND2	92.94
cg05110133	chr20	3220565	0.2868	0.811	0.724	1		21
cg15124950	chr11	1272972	0.1012	0.2862	0.724	1	MUC5B	79.29
cg12598106	chr17	8895283	0.0903	0.2553	0.724	1		91.9
cg07161239	chr1	155179117	0.03306	0.09349	0.724	1	MTX1	3.03
cg01332651	chr10	43471137	0.128	0.3618	0.724	1		81.31
cg18943957	chr17	53342029	-0.07095	0.2006	0.724	1	HLF	4.19
cg26095502	chr5	72182801	-0.1017	0.2875	0.724	1	TNPO1	93.09
cg06718476	chr13	40384448	-0.2411	0.6817	0.724	1		77.66
cg05741219	chr2	24295212	0.2099	0.5936	0.724	1	SF3B14	94.23
cg27491228	chr7	120082409	0.1266	0.358	0.724	1	KCND2	90.85
cg08266870	chr7	29971872	0.1058	0.299	0.724	1	SCRN1	86.06
cg07642074	chr12	132237023	-0.0509	0.1439	0.724	1	SFSWAP	94.6
cg17801295	chr2	241640826	-0.3141	0.8883	0.724	1		90.59
cg15066217	chr14	77396406	-0.04	0.1131	0.724	1		4.52
cg07658383	chr22	32057397	0.1512	0.4275	0.724	1		42.71
cg15391555	chr13	34129205	0.09922	0.2806	0.724	1		90.09
cg26368431	chr3	140004244	0.1153	0.326	0.724	1	CLSTN2	85.8
cg12322073	chr12	126424966	-0.1295	0.3661	0.724	1		81.48
cg05899747	chr5	10193133	0.06507	0.184	0.724	1		92.08
cg17242874	chr22	37419062	0.08371	0.2367	0.724	1	MPST	90.59
cg12134806	chr9	92276903	0.3284	0.9287	0.724	1	UNQ6494	42.9
cg26435617	chr14	91805781	-0.04554	0.1288	0.724	1	CCDC88C	95.09
cg26712140	chr4	40842585	-0.1311	0.3706	0.724	1	APBB2	89.31
cg20755748	chr12	31799116	0.1956	0.5532	0.724	1	C12orf72	38.91
cg10941960	chr12	4427976	-0.04985	0.141	0.724	1		94.48
cg14631894	chr19	56582805	0.1955	0.5529	0.724	1	LOC101928886	81.76
cg01031177	chr19	46498321	-0.06232	0.1762	0.724	1	CCDC61	5.02
cg12421282	chr1	41158986	-0.06024	0.1704	0.724	1	NFYC	93.01
cg10077556	chr5	93447826	0.04382	0.1239	0.724	1	FAM172A	95.08
cg00635994	chr18	48564941	-0.1527	0.4319	0.724	1	SMAD4	88.83
cg10480062	chr7	44149037	0.07973	0.2255	0.724	1	AEBP1	90.45
cg02343467	chr2	172183898	-0.03406	0.09632	0.724	1	METTL8	95.84
cg13280788	chr17	46652179	0.0718	0.203	0.724	1	HOXB3	92.49
cg23863084	chr19	18909968	0.1314	0.3715	0.724	1		70.69
cg05213379	chr5	72729890	-0.2355	0.6661	0.724	1		33.03
cg25666278	chr17	3654370	-0.1971	0.5573	0.724	1	ITGAE	80.4
cg06214119	chr6	151766379	0.05018	0.1419	0.724	1	RMND1	93.81
cg11633461	chr10	73534338	0.164	0.4638	0.724	1	C10orf54	42.34
cg23680518	chr19	36020232	-0.175	0.4948	0.724	1	SBSN	75.73
cg04858090	chr6	170058439	-0.7201	2.037	0.724	1	WDR27	86.88
cg23362853	chr1	221983015	-0.1661	0.4698	0.724	1		16.75
cg01291769	chr19	2686662	0.05176	0.1464	0.724	1	GNG7	94.88
cg20631820	chr13	95086158	0.3107	0.8786	0.724	1		84.98
cg04880091	chr8	43132451	0.4763	1.347	0.724	1		44.8
cg14648069	chr12	68726271	-0.04283	0.1211	0.724	1	MDM1	3.83
cg05640416	chr10	135176430	-0.0675	0.1909	0.724	1	ECHS1	92.59
cg14286511	chr15	43994483	-0.2249	0.6362	0.724	1		90.93
cg21768418	chr2	242980385	0.0683	0.1932	0.724	1		92.95
cg26143064	chr2	206951101	-0.04718	0.1334	0.724	1	INO80D	3.14
cg11050977	chr11	90602768	-0.1054	0.298	0.724	1	MIR1261	89.58
cg00997998	chr14	65150074	0.08798	0.2488	0.724	1		83.56
cg25673241	chr17	78694856	-0.1241	0.3509	0.724	1	RPTOR	83.23
cg26525486	chr22	32146186	-0.01128	0.03189	0.724	1	C22orf30	1.87
cg01014190	chr2	51254021	-0.08404	0.2377	0.724	1	NRXN1	90.18
cg19096495	chr11	105168104	-0.1567	0.4433	0.724	1		90.35
cg13685329	chr2	73460476	-0.06447	0.1823	0.724	1	CCT7	4.58
cg06791426	chr12	133135361	0.208	0.5882	0.724	1	FBRSL1	35.61
cg12827950	chr18	55968429	-0.08043	0.2275	0.724	1	NEDD4L	90.34
cg24177452	chr17	27494295	-0.04211	0.1191	0.724	1	MYO18A	95.1
cg21591274	chr4	74089071	-0.2702	0.7643	0.724	1	ANKRD17	13.59
cg16156639	chr14	74040934	-0.3524	0.9966	0.724	1	ACOT2	57.44
cg16499140	chr14	75906322	1.395	3.947	0.724	1	JDP2	69.64
cg24972087	chr18	77387841	0.096	0.2715	0.724	1		85.91
cg18543306	chr2	69179204	0.1303	0.3685	0.724	1	GKN2	90.12
cg02146705	chr12	69305535	-0.09131	0.2583	0.724	1	CPM	89.69
cg26975184	chr7	140267040	0.01934	0.0547	0.724	1	DENND2A	97.6
cg26173773	chr7	158075624	-0.1311	0.3707	0.724	1	PTPRN2	89.07
cg16143319	chr2	32230813	0.04504	0.1274	0.724	1	MEMO1	94.94
cg11993043	chr13	98486791	0.2221	0.6283	0.724	1		83.92
cg22389015	chr2	86045817	0.1036	0.293	0.724	1	LOC284950	83.48
cg16016580	chr2	36961217	0.04777	0.1351	0.724	1	VIT	94.23
cg24698488	chr14	23315866	-0.05043	0.1426	0.724	1	MMP14	93.88
cg23886165	chr13	76209457	-0.1232	0.3484	0.724	1	LMO7	86.22
cg18697803	chr3	38823996	-0.7605	2.151	0.724	1	SCN10A	75.29
cg04802238	chr16	87873610	0.08835	0.2499	0.724	1	SLC7A5	90.39
cg19020855	chr17	41669266	-0.1216	0.3439	0.724	1		83.25
cg08977944	chr5	40135180	0.08341	0.2359	0.724	1		91.44
cg11321459	chr7	18535263	-0.08239	0.233	0.724	1	HDAC9	7.82
cg03851956	chr11	48346680	-0.1731	0.4897	0.724	1	OR4C3	70.26
cg14386311	chr4	1332265	-0.0642	0.1816	0.724	1	MAEA	93.27
cg25594609	chr16	81419087	-0.07465	0.2112	0.724	1		91.85
cg24136292	chr11	15180922	-1.746	4.938	0.724	1	INSC	46.16
cg22185288	chr6	148660242	0.08741	0.2473	0.724	1		91.38
cg17414930	chr15	43559164	0.1208	0.3416	0.724	1	TGM5	60.15
cg12372546	chr8	41541105	0.07997	0.2262	0.724	1	ANK1	88.17
cg00499201	chr7	152600590	-0.2832	0.8012	0.724	1		97.4
cg12833566	chr6	111330072	0.1063	0.3007	0.724	1	RPF2	92.1
cg18676080	chr17	3967695	-0.06133	0.1735	0.724	1	ZZEF1	93.83
cg06137032	chr11	61522807	-0.01966	0.05563	0.724	1	C11orf9	97.91
cg04832291	chr11	61517149	0.2431	0.6876	0.724	1		85.01
cg07621747	chr1	38273765	0.01622	0.04589	0.724	1	YRDC	1.04
cg06938467	chr17	74261078	-0.03337	0.0944	0.724	1	FAM100B	3.04
cg06429657	chr3	46250809	-0.1103	0.312	0.724	1	CCR1	88.31
cg25634767	chr5	159720852	-0.1729	0.489	0.724	1	CCNJL	84.41
cg07407787	chr17	66286791	0.01113	0.0315	0.724	1	ARSG	1.43
cg26700102	chr6	151125869	-0.03826	0.1082	0.724	1	PLEKHG1	97.11
cg12373072	chr3	125313773	0.06813	0.1927	0.724	1	OSBPL11	5.98
cg08970293	chr17	78121062	-0.02425	0.06861	0.724	1	EIF4A3	2.74
cg01901421	chr2	105350201	0.1774	0.5018	0.724	1		67.83
cg18225258	chr22	19776197	0.07356	0.2081	0.724	1	GNB1L	93.25
cg13955622	chr4	100486714	0.07726	0.2186	0.724	1	MTTP	94.21
cg15749617	chr20	47862424	-0.04622	0.1308	0.724	1		94.43
ch.9.88862796F	chr9	89672976	-0.02742	0.07758	0.724	1		2.42
cg20249511	chr1	58148920	0.1898	0.5369	0.724	1	DAB1	44.9
cg14900246	chr2	112655153	-0.275	0.778	0.724	1	MERTK	78.6
cg04632997	chr20	60904163	0.1083	0.3065	0.724	1	LAMA5	80.59
cg06540704	chr6	168690592	-0.09969	0.282	0.724	1		90.91
cg27218535	chrX	132974528	0.1483	0.4196	0.724	1	GPC3	84.29
cg05341596	chr12	2931871	0.2349	0.6646	0.724	1	ITFG2	85.14
cg05494607	chr20	50416707	0.0289	0.08177	0.724	1	SALL4	3.02
cg15920124	chr17	39868514	0.04686	0.1326	0.724	1	GAST	96.15
cg17031387	chr22	48704906	0.3107	0.8791	0.724	1		92.81
cg18944702	chr10	25507099	-0.1591	0.45	0.724	1	GPR158	72.61
cg18887680	chr5	78907942	0.04231	0.1197	0.724	1	PAPD4	3.79
cg15900054	chr6	33145396	0.1973	0.5583	0.724	1	COL11A2	82.1
cg21082106	chr12	38715269	0.08578	0.2427	0.724	1	ALG10B	91.28
cg03582215	chr22	39499750	0.0623	0.1762	0.724	1	APOBEC3H	93.23
cg21812369	chr12	132536997	-0.08504	0.2406	0.724	1	EP400	89
cg00253649	chr1	239184853	0.1018	0.2879	0.724	1		92.19
cg24621362	chr12	6492890	0.1858	0.5258	0.724	1	LTBR	28.02
cg03707967	chr6	118097745	0.1661	0.47	0.724	1		67.13
cg12623640	chr20	30552396	-0.1292	0.3656	0.724	1		76.23
cg25232535	chr22	38597847	-0.03568	0.101	0.724	1	MAFF	3.77
cg07826172	chr22	47017356	-0.131	0.3706	0.724	1		88.91
cg10696062	chr12	1726028	0.2124	0.6009	0.724	1	WNT5B	63.74
cg03093391	chr1	154267459	-0.3256	0.9213	0.724	1		94.37
cg17408291	chr17	78936372	0.01937	0.05481	0.724	1	RPTOR	98.88
cg24788450	chr11	848772	0.1702	0.4815	0.724	1	TSPAN4	28.71
cg20672708	chr20	30696827	0.119	0.3368	0.724	1	TM9SF4	77.93
cg02988371	chr14	94244847	0.06036	0.1708	0.724	1	PRIMA1	93.74
cg27173548	chrX	62648463	0.1497	0.4236	0.724	1	LINC01278	89.84
cg10743359	chr1	145412588	-0.07618	0.2155	0.724	1	HFE2	92.91
cg20859933	chr11	130188056	0.03744	0.1059	0.724	1		95.49
cg03355254	chr5	83098862	-0.1084	0.3068	0.724	1		85.69
cg02018176	chr4	1364513	-0.153	0.433	0.724	1	KIAA1530	87.21
cg01622018	chr17	34122943	0.1884	0.533	0.724	1	MMP28	56.56
cg15673896	chr1	112046026	-0.2486	0.7034	0.724	1	ADORA3	78.67
cg08009161	chr17	15562638	-0.05568	0.1575	0.724	1	TRIM16	94.14
cg23691858	chr1	36689298	-0.1321	0.3737	0.724	1	THRAP3	4.81
cg24869172	chr7	29234987	-0.01046	0.0296	0.724	1	CHN2	1.47
cg19101503	chr17	5027179	0.05666	0.1603	0.724	1	ZNF232	94.51
cg16328610	chr6	83777335	0.05488	0.1553	0.724	1	DOPEY1	4.41
cg13080184	chr7	127524642	0.09417	0.2665	0.724	1	SND1	90.94
cg17964888	chr14	68622944	0.08313	0.2352	0.724	1	RAD51B	91.02
cg03600395	chr21	43887690	-0.1263	0.3573	0.724	1		15.63
cg17752959	chr22	17906941	-0.3493	0.9884	0.724	1	CECR2	86.33
cg07704331	chr20	32380038	0.1222	0.3458	0.724	1	ZNF341	76.72
cg04249009	chr4	123434150	0.1102	0.3117	0.724	1		91.68
cg09038267	chr10	104524861	-0.1443	0.4084	0.724	1	C10orf26	81.08
cg13977691	chr19	42821934	0.0889	0.2515	0.724	1	TMEM145	87.8
cg06331585	chr18	60780085	-0.7212	2.041	0.724	1		58.9
cg22073258	chr3	97158712	-0.06517	0.1844	0.724	1	EPHA6	93.37
cg24396271	chr20	18118533	-0.02924	0.08273	0.724	1	PET117	3.1
cg02428701	chr17	56161410	-0.03193	0.09034	0.724	1	DYNLL2	3.22
cg01697487	chr17	48588559	-0.1702	0.4815	0.724	1	MYCBPAP	79.12
cg20959189	chr3	141122632	0.1226	0.347	0.724	1	ZBTB38	90.9
cg21921904	chr7	6274091	-0.1817	0.5142	0.724	1	CYTH3	48.88
cg14552491	chr4	4355169	0.1307	0.3699	0.724	1		87.24
cg09219171	chr19	4636208	-0.09479	0.2682	0.724	1		8.71
cg02672116	chr5	56205359	0.03209	0.0908	0.724	1	C5orf35	3.22
cg03147627	chr4	83956202	0.06718	0.1901	0.724	1	COPS4	4.49
cg22960125	chr2	161194928	0.1368	0.3871	0.724	1	RBMS1	91.09
cg14330517	chr11	94207287	-0.07004	0.1982	0.724	1	MRE11A	93.25
cg12129908	chr3	52907761	0.1586	0.4489	0.724	1	TMEM110-MUSTN1	61.1
cg22555721	chr10	65321777	0.03548	0.1004	0.724	1	REEP3	96.03
cg25440932	chr8	74659490	-0.05759	0.1629	0.724	1	STAU2	7.18
cg08899054	chr18	21140391	0.08194	0.2319	0.724	1	NPC1	91.43
cg15272286	chr2	144977600	-0.08553	0.242	0.724	1	GTDC1	93.53
cg11534519	chr5	171534678	0.1337	0.3783	0.724	1	STK10	79.37
cg14498460	chr14	104129107	0.01859	0.05261	0.724	1	KLC1	98.19
cg11750706	chr1	14077143	-0.1452	0.4109	0.724	1	PRDM2	83.18
cg06905901	chr19	14639450	0.08258	0.2337	0.724	1	MIR639	90.76
cg12070357	chr8	862414	-0.05053	0.143	0.724	1	ERICH1-AS1	94.86
cg27002534	chr10	80708599	-0.09377	0.2653	0.724	1	ZMIZ1-AS1	89.32
cg03729439	chr3	112219024	0.1618	0.4578	0.724	1	BTLA	80.55
cg01610059	chr7	50674289	-0.04819	0.1364	0.724	1	GRB10	94.53
cg10169957	chr11	64902667	0.02389	0.0676	0.724	1	SYVN1	2.49
cg01220134	chr16	960424	0.2263	0.6403	0.724	1	LMF1	84.51
cg14095733	chrX	27481558	0.1487	0.4208	0.724	1	SMEK3P	74.07
cg05908615	chr12	573270	-0.1263	0.3574	0.724	1	B4GALNT3	89.21
cg07973435	chr6	100905458	-0.05564	0.1575	0.724	1	SIM1	3.52
cg08914800	chr6	33489324	0.1171	0.3314	0.724	1		88.86
cg26724248	chr22	46645903	-0.04692	0.1328	0.724	1	C22orf40	4.88
cg26486099	chr15	74615154	0.06148	0.174	0.724	1	CCDC33	11.65
cg08264933	chrX	71566324	-0.1229	0.3479	0.724	1	HDAC8	89.32
cg01850434	chr3	39176660	0.2296	0.6498	0.724	1	TTC21A	95.09
cg10883284	chr6	27059715	-0.04617	0.1306	0.724	1		4.39
cg04287977	chr9	103190378	0.1632	0.4619	0.724	1	MSANTD3	73.82
cg19853612	chr5	122059384	0.1858	0.5259	0.724	1	LOC101927379	74.46
cg11417165	chr20	57997269	0.07968	0.2255	0.724	1		92.05
cg08125950	chr14	58817341	-0.08471	0.2397	0.724	1	ARID4A	92.24
cg02914050	chr5	105699418	0.1134	0.321	0.724	1		91.93
cg05341533	chr21	37243189	0.06276	0.1776	0.724	1		94.06
cg14413898	chr6	114133180	-0.09515	0.2693	0.724	1		92.78
cg10415514	chr10	55606956	0.1116	0.3158	0.724	1	PCDH15	91.1
cg04799210	chr4	1994761	0.04344	0.1229	0.724	1	WHSC2	96.09
cg04329510	chr19	47824089	-0.07465	0.2113	0.724	1	C5AR1	90.1
cg22943586	chr5	77834081	0.1051	0.2973	0.724	1	LHFPL2	80.21
cg00616572	chr16	10772249	1.453	4.111	0.724	1	TEKT5	66.46
cg22862846	chr1	28560543	-0.0831	0.2352	0.724	1	DNAJC8	93.41
cg27244805	chr13	91737531	-0.1559	0.4413	0.724	1		75.46
cg05961809	chr4	154710523	-0.02482	0.07025	0.724	1	SFRP2	2.15
cg02609470	chr3	155461845	0.01987	0.05622	0.724	1		2.57
cg26070426	chr10	59388601	0.1493	0.4226	0.724	1		30.89
cg10127037	chr14	104638431	0.06348	0.1797	0.724	1	KIF26A	96.7
cg27654334	chrX	34351076	-0.1411	0.3994	0.724	1		84.59
cg25075323	chr14	31494711	-0.04023	0.1138	0.724	1	AP4S1	3.02
cg17945097	chr19	49605673	-0.08823	0.2497	0.724	1	SNRNP70	85.35
cg08509270	chr14	101513595	-0.1126	0.3187	0.724	1	MIR889	83.69
cg09921884	chr19	1138906	0.1076	0.3044	0.724	1	SBNO2	69.26
cg23845574	chr10	135051270	-0.2033	0.5753	0.724	1	VENTX	26.36
cg16137423	chr12	65516676	-0.07347	0.2079	0.724	1	WIF1	93.86
cg21364150	chr2	183943551	-0.1256	0.3554	0.724	1	DUSP19	5.67
cg01235518	chr8	81948909	0.08548	0.2419	0.724	1	PAG1	87.66
cg07055694	chr16	65160241	0.1346	0.381	0.724	1		81.21
cg06846884	chr11	108756966	-0.06388	0.1808	0.724	1	DDX10	93.26
cg02534164	chr11	109930823	-0.08801	0.2491	0.724	1		90.18
cg16056941	chr6	80374486	0.1077	0.3047	0.724	1	SH3BGRL2	90.18
cg17287767	chr2	192015279	-0.01969	0.05573	0.724	1	STAT4	2.9
cg09520825	chr22	34053509	0.09315	0.2636	0.724	1	LARGE	90.33
cg10893007	chr17	41277694	-0.02042	0.05778	0.724	1	NBR2	2.07
cg08279186	chr14	72053158	-0.2737	0.7746	0.724	1	SIPA1L1	24.95
cg02970442	chr2	207911815	-0.03874	0.1096	0.724	1		3.46
cg10557907	chr1	3286322	0.08443	0.2389	0.724	1	PRDM16	89.81
cg08889659	chr7	82305650	-0.07399	0.2094	0.724	1		93.05
cg15949730	chr4	165877128	0.04562	0.1291	0.724	1	FAM218A	95.18
cg23521338	chr17	73767740	-0.09693	0.2743	0.724	1		86.53
cg05570786	chr5	36600653	0.08857	0.2507	0.724	1		91.93
cg19161883	chr10	69532266	0.129	0.365	0.724	1		90.37
cg16611220	chr6	52926964	-0.1415	0.4006	0.724	1	ICK	6.64
cg16971380	chr15	48483080	0.05532	0.1566	0.724	1	CTXN2	4.68
cg00575529	chr6	30685080	0.03802	0.1076	0.724	1	MDC1	3.72
cg02137551	chr9	95791966	-0.11	0.3113	0.724	1	FGD3	80.34
cg12294499	chr4	153966569	-0.07321	0.2072	0.724	1		5.04
cg10726760	chr4	17784060	-0.08449	0.2391	0.724	1	FAM184B	90.35
cg20572915	chr18	13620903	0.04983	0.141	0.724	1	C18orf1	95.18
cg02513017	chr16	68544286	-0.04292	0.1215	0.724	1		2.09
cg01752628	chr17	31317382	0.1774	0.5022	0.724	1	SPACA3	84.45
cg17654017	chr6	144282305	0.08028	0.2272	0.724	1	PLAGL1	92.24
cg03905413	chr4	41883172	-0.01594	0.04513	0.724	1		2.13
cg13490764	chr7	101055298	0.1422	0.4025	0.724	1	COL26A1	86.02
cg01558501	chrX	99667223	-0.1386	0.3924	0.724	1		20.71
cg13524167	chr4	101269836	-0.1097	0.3106	0.724	1		89.12
cg23966234	chr7	55620535	0.1156	0.3272	0.724	1	VOPP1	23.25
cg02907097	chr12	109032225	-0.1324	0.3747	0.724	1		14.16
cg12461735	chr1	246172285	0.0603	0.1707	0.724	1	SMYD3	93.96
cg02362841	chr4	92679779	-0.1768	0.5004	0.724	1		81.37
cg13996186	chr7	111162413	0.1844	0.5219	0.724	1	IMMP2L	88.16
cg01918487	chr4	4250037	-0.02395	0.0678	0.724	1	TMEM128	2.2
cg26813483	chr13	111980537	-1.301	3.682	0.724	1	C13orf16	33.74
cg13199620	chr17	1673002	-0.1633	0.4621	0.724	1	SERPINF1	55.23
cg07231397	chr16	86383502	0.1307	0.37	0.724	1		77.89
cg01078048	chr11	46935970	-0.1478	0.4182	0.724	1	LRP4	63.84
cg10824063	chr11	20690934	0.1056	0.299	0.724	1	NELL1	6.32
cg16279471	chr10	115464570	0.06557	0.1856	0.724	1	CASP7	93.28
cg26024880	chr1	24514417	-0.1039	0.2941	0.724	1	IL28RA	22.54
cg27100085	chr11	62528196	-0.08637	0.2445	0.724	1	POLR2G	92.28
cg18138671	chr14	37125679	-0.08521	0.2412	0.724	1	PAX9	14.09
cg07930217	chrX	106871770	-0.1552	0.4394	0.724	1	PRPS1	11.87
cg24820828	chr3	133306214	-0.06527	0.1848	0.724	1	CDV3	93.23
cg01777341	chr12	51784862	-0.09443	0.2673	0.724	1	GALNT6	6.37
cg24284497	chr3	138656356	-0.07782	0.2203	0.724	1		8.73
cg03126765	chr16	3125838	0.2767	0.7832	0.724	1		69.77
cg09751047	chr8	67422235	0.1105	0.3127	0.724	1	C8orf46	88.51
cg09603030	chr1	34594384	0.1067	0.3021	0.724	1	CSMD2	82.35
cg23090653	chr6	32765352	0.1219	0.3452	0.724	1		12.12
cg00524773	chr16	121668	0.06861	0.1942	0.724	1	RHBDF1	92.85
cg14772366	chr3	15845706	0.3017	0.8541	0.724	1	ANKRD28	65.42
cg15951199	chr11	123677502	0.2912	0.8243	0.724	1	OR6M1	87.17
cg02411937	chr8	42575546	-0.08057	0.2281	0.724	1	CHRNB3	94.32
cg14593164	chr1	116579206	0.06654	0.1884	0.724	1	SLC22A15	93.01
cg23802782	chr4	41188838	0.05167	0.1463	0.724	1	APBB2	93.84
cg11842153	chr14	91223469	0.08575	0.2428	0.724	1	TTC7B	89.17
cg19104032	chr12	113224098	-0.1548	0.4382	0.724	1		59.81
cg23071947	chr6	126140002	-0.05274	0.1493	0.724	1	NCOA7	94.41
cg17935422	chr4	2733397	0.07785	0.2204	0.724	1	FAM193A	88.83
cg15988239	chr11	34937559	-0.02931	0.08296	0.724	1	PDHX	3.05
cg13907060	chr15	83783784	-0.05682	0.1609	0.724	1	TM6SF1	92.63
cg26001125	chr22	24823050	-0.1887	0.5343	0.724	1	ADORA2A	72.86
cg11059343	chr21	34099943	-0.03303	0.09351	0.724	1	SYNJ1	3.1
cg25083901	chr1	19426249	0.1662	0.4705	0.724	1	UBR4	89.75
cg26912222	chr16	68000829	-0.1083	0.3067	0.724	1	SLC12A4	78.95
cg27508497	chr17	76880144	0.1894	0.5363	0.724	1	TIMP2	20.6
cg21946330	chr13	113356896	0.06295	0.1782	0.724	1	ATP11A	93.75
cg17688381	chr15	40734271	0.04494	0.1272	0.724	1	BAHD1	4.61
cg22495058	chr2	11752373	0.1704	0.4825	0.724	1	GREB1	30.57
cg03446062	chr6	14477353	0.1878	0.5316	0.724	1		41.69
cg17300205	chr2	20175781	-0.07768	0.2199	0.724	1	WDR35	89.95
cg21282134	chr11	13379959	-0.08515	0.2411	0.724	1	ARNTL	90.68
cg27086690	chr15	57026064	0.1721	0.4873	0.724	1	ZNF280D	59.54
cg27139398	chr7	87563265	-0.02044	0.05788	0.724	1	ADAM22	2.4
cg18989722	chr8	141323841	-0.06043	0.1711	0.724	1	TRAPPC9	94.63
cg13665642	chr5	73631417	0.05203	0.1473	0.724	1		94.72
cg24858280	chr7	121553403	-0.06007	0.1701	0.724	1	PTPRZ1	94.08
cg19070338	chr2	190526263	-0.0279	0.07899	0.724	1	ASNSD1	2.87
cg02140753	chr17	7836077	0.02761	0.07817	0.724	1	CNTROB	2.65
cg21623031	chr19	41803546	0.1205	0.3411	0.724	1	HNRNPUL1	77.35
cg17105449	chr10	73579200	0.09224	0.2611	0.724	1	PSAP	85.55
cg12435134	chr4	76860890	0.2157	0.6108	0.724	1	NAAA	78.65
cg03113916	chr6	143660870	-0.03847	0.1089	0.724	1	AIG1	96.6
cg09649901	chr6	133851460	-0.0987	0.2795	0.724	1	EYA4	88.47
cg08046569	chr19	47363105	-0.09019	0.2553	0.724	1		5.68
cg08087981	chr12	99549633	0.1288	0.3646	0.724	1	ANKS1B	73.92
cg09837935	chr14	22984401	0.104	0.2944	0.724	1		85.84
cg24158028	chr10	134073307	-0.08312	0.2353	0.724	1	STK32C	89.88
cg20727483	chr11	85375851	-0.01223	0.03462	0.724	1	CREBZF	1.62
cg11208880	chr1	90287278	0.1724	0.488	0.724	1	LRRC8D	5.41
cg10410507	chr2	109758890	0.102	0.2888	0.724	1	MIR4265	87.34
cg16676472	chr19	42363949	-0.03487	0.09872	0.724	1	RPS19	2.1
cg27037345	chr8	102218444	-0.03257	0.09222	0.724	1	ZNF706	3.3
cg15842568	chr19	4045064	-0.3164	0.8959	0.724	1		90.01
cg16018002	chr6	11251104	0.06568	0.186	0.724	1	NEDD9	92.79
cg09187381	chr2	232438069	-0.09696	0.2745	0.724	1		89.99
cg00613416	chr3	93794547	0.08676	0.2456	0.724	1	NSUN3	90.59
cg19543355	chr9	113696372	-0.05746	0.1627	0.724	1	LPAR1	94.85
cg00599328	chr7	92156084	0.08442	0.239	0.724	1	PEX1	92.98
cg14216029	chr19	42901307	-0.02087	0.0591	0.724	1		2.42
cg23946671	chr6	108988254	0.06496	0.1839	0.724	1	FOXO3	93.3
cg05046589	chr10	28970534	0.0826	0.2339	0.724	1	BAMBI	91.27
cg08036554	chr10	27080026	0.2894	0.8196	0.724	1	ABI1	90.33
cg11296296	chr16	54883558	0.1267	0.3587	0.724	1		83.73
cg12090326	chr6	2265539	0.06442	0.1824	0.724	1	GMDS-AS1	91.55
cg01376217	chr3	40492526	0.08036	0.2275	0.724	1		91.27
cg20060451	chr5	179159945	-0.04259	0.1206	0.724	1	MAML1	2.03
cg22088683	chr8	145639037	0.5073	1.437	0.724	1	SLC39A4	17.18
cg18342673	chr10	80339185	-0.1401	0.3966	0.724	1		91
cg14704531	chr18	44135435	-0.1429	0.4046	0.724	1	LOXHD1	55.13
cg02144050	chrX	48397520	0.1587	0.4495	0.724	1	TBC1D25	83.62
cg14874346	chr15	66621461	-0.03832	0.1085	0.724	1	DIS3L	94.77
cg07475468	chr22	38857574	-0.02457	0.06958	0.724	1		2.47
cg26265339	chr8	23456290	-0.3366	0.9531	0.724	1		65.24
cg04413180	chr2	236847057	0.03415	0.09669	0.724	1	AGAP1	96.04
cg15058600	chr13	41120764	-0.05037	0.1426	0.724	1		94.13
cg14373373	chr21	47862373	0.1056	0.2989	0.724	1	PCNT	86.6
cg25612710	chr5	10564302	-0.03018	0.08545	0.724	1	ANKRD33B	2.93
cg24855396	chr2	26700056	0.2507	0.7099	0.724	1	OTOF	75.03
cg12686529	chr16	74701168	0.03066	0.08683	0.724	1	RFWD3	3.27
cg21302367	chr22	48255459	-0.04386	0.1242	0.724	1		95.18
cg09007205	chr18	9330784	0.07948	0.2251	0.724	1		90.81
cg08957484	chr5	132083532	-0.05386	0.1525	0.724	1	CCNI2	2.29
cg16575821	chr17	45974285	0.2311	0.6545	0.724	1	SP2	18.17
cg04906616	chr22	38416994	-0.09467	0.2681	0.724	1	POLR2F	86.58
cg08146717	chr1	8975200	-0.04872	0.138	0.724	1		94.06
cg10009653	chr9	128822179	0.162	0.4587	0.724	1		66.6
cg06207906	chr2	182050756	-0.05521	0.1564	0.724	1	LOC101927156	94.47
cg04625493	chrX	65241977	-0.1408	0.3986	0.724	1	VSIG4	83.15
cg18891815	chr7	37377308	-0.6642	1.881	0.724	1	ELMO1	38.95
cg22365834	chr1	186646027	-0.1222	0.3461	0.724	1	PTGS2	92.97
cg11295978	chr2	4007920	0.1043	0.2954	0.724	1	LINC01304	88.16
cg06920263	chr16	14599967	0.1127	0.3193	0.724	1	PARN	81.22
cg08090452	chr4	148605563	-0.02558	0.07244	0.724	1	PRMT10	2.65
cg04882213	chr8	61880392	0.2608	0.7385	0.724	1		67.27
cg23472261	chr7	142560422	-0.05569	0.1577	0.724	1	EPHB6	93.53
cg26963686	chr1	246329530	-0.07553	0.2139	0.724	1	SMYD3	92.45
cg07264814	chr5	131129382	0.04299	0.1217	0.724	1	FNIP1	95.08
cg09410874	chr3	176762331	0.07924	0.2244	0.724	1	TBL1XR1	92.83
cg22489583	chr19	51814765	0.0292	0.0827	0.724	1	IGLON5	3.58
cg10626950	chr6	88409589	0.1041	0.2949	0.724	1	AKIRIN2	10.2
cg15489301	chr7	134213038	-0.2162	0.6123	0.724	1	AKR1B10	37.43
cg09348804	chr3	84158113	-0.2086	0.5907	0.724	1		64.14
cg13619852	chr15	56657812	0.01753	0.04965	0.724	1	TEX9	3.12
cg06599949	chr12	6389055	-0.1206	0.3416	0.724	1		81.28
cg21005237	chr1	46543382	-0.05483	0.1553	0.724	1	PIK3R3	94.79
cg22069718	chr7	34082205	-0.09643	0.2731	0.724	1	BMPER	89.82
cg00760474	chr11	124972792	-0.03213	0.091	0.724	1	TMEM218	95.84
cg04835995	chr8	102149838	0.03638	0.103	0.724	1		3.47
cg00845883	chr11	69923693	0.242	0.6853	0.724	1	ANO1	73.91
cg13213814	chr11	69060542	-0.1736	0.4917	0.724	1	MYEOV	84.13
cg06555744	chrX	68807020	0.1718	0.4865	0.724	1		89.72
cg14809633	chr3	38040969	0.1194	0.3383	0.724	1	VILL	85.54
cg05010979	chr15	48414122	0.05588	0.1582	0.724	1	SLC24A5	93.9
cg09683370	chr3	170153869	-0.05843	0.1655	0.724	1		94.05
cg06564406	chr9	135749035	0.1613	0.4568	0.724	1	AK8	85.61
cg19905636	chr20	49028402	0.09036	0.2559	0.724	1		85.6
cg18862687	chr15	45415066	0.09545	0.2703	0.724	1	DUOXA1	89.18
cg19867917	chr2	3642629	-0.8322	2.357	0.724	1	COLEC11	42.35
cg18758483	chr2	10661702	-0.1705	0.4828	0.724	1		79.31
cg21796911	chr1	44678941	-0.02282	0.06464	0.724	1	DMAP1	2.09
cg22057495	chr10	116252664	-0.133	0.3768	0.724	1	ABLIM1	3.74
cg03550765	chr3	52470018	0.07109	0.2013	0.724	1	SEMA3G	92.35
cg01072227	chr3	43814874	0.1161	0.3287	0.724	1		20.45
cg16594457	chr11	5365093	0.1804	0.511	0.724	1	OR51B5	84.49
cg21448821	chr17	80332011	0.1436	0.4067	0.724	1	UTS2R	70.25
cg00114478	chr8	73658110	-0.1887	0.5345	0.724	1	KCNB2	23.11
cg19320963	chr4	26719445	-0.0476	0.1348	0.724	1	TBC1D19	95.64
cg08892208	chr1	92950711	-0.01864	0.05278	0.724	1	GFI1	2.3
cg01758899	chr16	66583237	-0.05193	0.1471	0.724	1	TK2	4.43
cg25476136	chr4	72903708	-0.06042	0.1711	0.724	1	NPFFR2	93.85
cg12165685	chr19	47288109	-0.1043	0.2955	0.724	1	SLC1A5	8.99
cg02965862	chr1	155991123	-0.1599	0.4529	0.724	1	SSR2	11.58
cg06853489	chr1	73531614	0.2137	0.6054	0.724	1		43.35
cg19496356	chr2	169848867	-0.2475	0.7009	0.724	1	ABCB11	69.95
cg27151320	chr16	3571085	0.1241	0.3515	0.724	1	CLUAP1	65.66
cg01870625	chr12	6981935	0.04579	0.1297	0.724	1	SPSB2	4.9
cg13766795	chr9	130993769	0.03679	0.1042	0.724	1	DNM1	95.86
cg07634645	chr12	14720938	-0.1636	0.4633	0.724	1	PLBD1	21.12
cg10657204	chr3	361467	0.1357	0.3843	0.724	1	CHL1	91.48
cg15467674	chr11	70468819	0.09155	0.2593	0.724	1	SHANK2	89.3
cg01280913	chr6	161186852	0.0915	0.2592	0.724	1		91.97
cg06176944	chr1	10495452	-0.1519	0.4301	0.724	1	APITD1	90.69
cg10297211	chrX	70474613	-0.296	0.8385	0.724	1	ZMYM3	19.25
cg12922773	chr12	71085294	0.05591	0.1583	0.724	1	PTPRR	94.3
cg01534271	chr6	11755303	-0.108	0.3059	0.724	1	ADTRP	92.28
cg09786935	chr15	82065567	-0.1525	0.4318	0.724	1		62.76
cg08110157	chr2	235512343	0.07817	0.2214	0.724	1		92.05
cg04625351	chr10	127681121	-0.1824	0.5166	0.724	1	FANK1	76.1
cg05670509	chr6	31927177	0.05803	0.1644	0.724	1	NELFE	8.86
cg09777195	chr9	98781797	-0.1078	0.3055	0.724	1		79.91
cg11092048	chr15	37180325	0.2751	0.7792	0.724	1		14.34
cg05379954	chr12	110433562	-0.08033	0.2275	0.724	1	GIT2	6.13
cg14027376	chr1	235490539	0.01836	0.052	0.724	1	ARID4B	1.13
cg25715035	chr4	81951073	0.06779	0.192	0.724	1	BMP3	93.14
cg26987083	chr12	25422729	0.2137	0.6054	0.724	1		47.76
cg15822394	chr19	17877733	-0.1715	0.4858	0.724	1	FCHO1	38.7
cg07826883	chr5	58651145	0.2452	0.6946	0.724	1	PDE4D	84.56
cg20849839	chr14	95177079	-0.08311	0.2354	0.724	1		88.38
cg20389131	chr1	111889115	0.04587	0.1299	0.724	1	C1orf88	4.71
cg23038151	chr8	19999488	-0.1187	0.3362	0.724	1		76.05
cg25855585	chr3	98614448	-0.09639	0.273	0.724	1	DCBLD2	89
cg17644644	chr11	2295729	0.1054	0.2987	0.724	1		84.3
cg01130991	chr17	46510392	-0.2377	0.6733	0.724	1		65
cg10440989	chr6	144540635	0.07187	0.2036	0.724	1		92.64
cg09228140	chr12	95258849	-0.147	0.4164	0.724	1		89.95
cg23209657	chr3	75991145	0.1355	0.3839	0.724	1		74.41
cg26708476	chr6	31829177	-0.05396	0.1529	0.724	1	NEU1	94.74
cg04282434	chr1	23233357	-0.1394	0.3948	0.724	1	EPHB2	80.01
cg04024274	chr4	125809013	-0.09178	0.26	0.724	1		92.16
cg15604447	chr2	233820805	0.1038	0.2939	0.724	1	NGEF	90.63
cg15006682	chr4	102875309	-0.0663	0.1878	0.724	1	BANK1	92.17
cg08392169	chr5	34930019	0.0425	0.1204	0.724	1	DNAJC21	5.19
cg16204989	chr13	101830996	-0.1965	0.5566	0.724	1	NALCN	66.33
cg08552018	chr3	179934330	-0.07193	0.2038	0.724	1		92.86
cg16640450	chr6	148823251	0.09517	0.2696	0.724	1	SASH1	93.55
cg27449041	chr1	8850306	-0.1203	0.3409	0.724	1	RERE	87.45
cg07168837	chr1	3037275	0.03808	0.1079	0.724	1	PRDM16	96.35
cg19275017	chr12	1928726	0.08857	0.2509	0.724	1	LRTM2	90.88
cg07217150	chr8	101919373	-0.7637	2.163	0.724	1		72.24
cg22578966	chr7	157709849	-0.04702	0.1332	0.724	1	PTPRN2	95.88
cg14286682	chr9	6328493	0.1393	0.3946	0.724	1	TPD52L3	81.08
cg08377569	chr16	30538014	-0.05508	0.156	0.724	1	ZNF768	2.9
cg09447435	chr6	101854480	-0.06656	0.1886	0.724	1	GRIK2	91.8
cg24439364	chr6	31352947	-0.1892	0.536	0.724	1		76.73
cg05915659	chr6	21927974	-0.1723	0.4881	0.724	1	CASC15	57.39
cg26403043	chr5	146915334	0.09501	0.2692	0.724	1		89.98
cg03627881	chr3	134656829	-0.07092	0.2009	0.724	1	EPHB1	92.91
cg26877648	chr17	38210959	-0.1067	0.3024	0.725	1	MED24	8.69
cg14170358	chr2	88527345	0.4019	1.139	0.725	1		42.06
cg19860160	chr1	1045382	0.1365	0.3866	0.725	1	C1orf159	85.55
cg18607757	chr6	32806623	-0.04889	0.1385	0.725	1	TAP2	5.08
cg08672919	chr6	169338788	-0.1758	0.4982	0.725	1		84.94
cg08711369	chr7	57411514	0.1889	0.5351	0.725	1		81.09
cg07257571	chr10	22979312	-0.08502	0.2409	0.725	1	PIP4K2A	92.79
cg16555002	chr17	72736021	-0.04693	0.1329	0.725	1	RAB37	94.48
cg19265480	chr1	147781887	-0.4191	1.187	0.725	1		50.41
cg06778355	chr1	211384530	-0.05299	0.1501	0.725	1		94.26
cg17519280	chr5	115175001	0.3655	1.035	0.725	1	ATG12	56.08
cg01498900	chr14	74035742	0.1442	0.4086	0.725	1	ACOT2	21.84
cg04585717	chr15	79350759	-0.1342	0.3802	0.725	1	RASGRF1	73.69
cg05085816	chr15	63796578	0.01297	0.03674	0.725	1	USP3	1.82
cg15688767	chr3	125093330	-0.07721	0.2188	0.725	1	ZNF148	4.06
cg25019567	chr1	209346611	0.08559	0.2425	0.725	1		91.17
cg12927833	chr7	621876	-0.09551	0.2706	0.725	1	PRKAR1B	88.08
cg25629947	chr10	118609001	-0.02497	0.07074	0.725	1	ENO4	2.18
cg24671202	chr6	116938100	-0.1152	0.3265	0.725	1	RSPH4A	8.35
cg20375220	chr12	79257667	-0.03131	0.08871	0.725	1	SYT1	2.78
cg06062590	chr3	99536761	-0.009874	0.02798	0.725	1	MIR548G	1.38
cg19820919	chr1	9380800	-0.224	0.6346	0.725	1	SPSB1	36.84
cg04148640	chr9	101595635	-0.1225	0.347	0.725	1	GALNT12	91.24
cg25147463	chr20	20019824	0.2053	0.5817	0.725	1	CRNKL1	90.93
cg24840719	chr5	129452870	0.155	0.4391	0.725	1	CHSY3	92.5
cg08620329	chr8	67454546	0.3908	1.107	0.725	1		23.66
cg20969151	chr6	7787925	0.06162	0.1746	0.725	1	BMP6	93.52
cg02633831	chr8	134116055	-0.05784	0.1639	0.725	1	SLA	94.27
cg12572049	chr4	81106414	0.02514	0.07124	0.725	1	PRDM8	2.64
cg01253508	chr5	173738923	-0.08738	0.2476	0.725	1		8
cg24045145	chr3	160413573	0.04385	0.1242	0.725	1		94.68
cg12165658	chr17	48285428	-0.1018	0.2885	0.725	1		86
cg16894055	chr4	117787910	0.08154	0.231	0.725	1		91.39
cg16352830	chr1	208221036	0.07535	0.2135	0.725	1	PLXNA2	89.66
cg00970764	chr4	106395483	0.3494	0.99	0.725	1	PPA2	13.78
cg24413088	chr12	12956269	-0.09968	0.2824	0.725	1		83.26
cg18769729	chr17	3377797	-0.1108	0.314	0.725	1	ASPA	87.73
cg12032009	chr15	62352934	0.05595	0.1585	0.725	1	VPS13C	4.98
cg17593324	chr12	101188704	-0.07968	0.2258	0.725	1	ANO4	6.32
cg00732059	chr16	71740210	0.05828	0.1651	0.725	1	PHLPP2	95.55
cg00191710	chr22	35644679	0.05825	0.1651	0.725	1		93
cg01737547	chr2	192241098	-0.3662	1.038	0.725	1	MYO1B	48.24
cg27440965	chr20	43954866	0.1649	0.4674	0.725	1	SDC4	91.33
cg15205435	chr1	6187920	-0.3663	1.038	0.725	1	CHD5	10.22
cg26949796	chr14	35183363	-0.06115	0.1733	0.725	1	CFL2	2.57
cg01219010	chr5	60576864	-0.06506	0.1844	0.725	1		93.75
cg27665925	chr19	12098906	0.01397	0.03958	0.725	1		1.52
cg18766383	chr5	92832939	-0.3147	0.8918	0.725	1	FLJ42709	55.24
cg03077836	chr2	9347292	-0.03413	0.09672	0.725	1	ASAP2	3.68
cg08665934	chr4	171642736	0.09549	0.2706	0.725	1		89.84
cg19145592	chr15	25511348	0.08014	0.2271	0.725	1	SNORD115-46	92.87
cg22272070	chr18	76473925	0.1234	0.3498	0.725	1		83.16
cg09079257	chr15	45254769	-0.05857	0.166	0.725	1	C15orf43	93.39
cg09982005	chr15	67357898	-0.04007	0.1136	0.725	1	SMAD3	5.83
cg13480228	chr5	16807017	0.2134	0.6047	0.725	1	MYO10	53.31
cg10785211	chr5	124164919	0.05533	0.1568	0.725	1		94.11
cg04234070	chr8	95275575	0.07752	0.2197	0.725	1	GEM	85.89
cg02849338	chr3	15279129	0.06029	0.1709	0.725	1	CAPN7	94.27
cg23654971	chr10	104005244	0.00972	0.02755	0.725	1	GBF1	1.52
cg09290748	chr4	25235280	0.07936	0.2249	0.725	1	PI4K2B	6.36
cg06589121	chr1	204349659	0.05283	0.1497	0.725	1		94.09
cg19522093	chr19	47040817	-0.1377	0.3902	0.725	1	PPP5D1	16.18
cg19536827	chr6	18528255	-0.1234	0.3497	0.725	1		83.11
cg13793678	chr4	48832808	0.04468	0.1266	0.725	1	OCIAD1	2.68
cg17109461	chr6	31940352	-0.009976	0.02827	0.725	1	STK19	1.65
cg07266616	chr4	55093241	-0.09744	0.2762	0.725	1		3.69
cg12659087	chr7	107147367	0.1595	0.452	0.725	1	COG5	58.07
cg14467668	chr3	52571040	-0.03855	0.1092	0.725	1	LOC440957	4.04
cg13049157	chr4	14865146	-0.04002	0.1134	0.725	1	LINC00504	95.49
cg05662003	chr3	46720909	-0.101	0.2862	0.725	1	ALS2CL	88.02
cg02747236	chr9	129102334	0.07613	0.2158	0.725	1	MVB12B	91.51
cg08937100	chr11	68760445	0.1786	0.5062	0.725	1		74.56
cg15594471	chr11	94883474	0.2332	0.661	0.725	1		18.65
cg19983597	chr14	21852154	-0.06408	0.1816	0.725	1	SUPT16H	4.59
cg04561511	chr20	25678677	0.114	0.3231	0.725	1	ZNF337	88.11
cg25786944	chr5	138519667	0.08719	0.2471	0.725	1	SIL1	89.42
cg00160677	chr5	72769681	0.04149	0.1176	0.725	1	LINC01386	94.95
cg15971157	chr13	24464376	0.171	0.4846	0.725	1	PCOTH	28.64
cg16817132	chr15	88761388	-0.0768	0.2177	0.725	1	NTRK3	90.98
cg06822704	chr5	73592720	0.2033	0.5763	0.725	1		60.94
cg00186462	chr3	100401284	0.3153	0.8936	0.725	1	GPR128	79.09
cg24020650	chr7	152564119	-0.04918	0.1394	0.725	1		94.37
cg09146707	chr22	31480667	0.07202	0.2041	0.725	1	SMTN	12.92
cg21022949	chr2	231809697	-0.04822	0.1367	0.725	1		97.18
cg19726253	chr12	10749762	0.06581	0.1865	0.725	1	KLRA1	94.69
cg16543884	chr6	34903476	0.2288	0.6486	0.725	1	ANKS1A	61.63
cg20635370	chr10	80666318	-0.1705	0.4832	0.725	1		78.31
cg16725583	chr11	58346524	-0.02684	0.07607	0.725	1	LPXN	3.02
cg17028453	chr1	182101449	0.2364	0.6701	0.725	1		63.56
cg10845893	chr5	139420170	-0.2288	0.6484	0.725	1	NRG2	70.01
cg02426414	chr17	18265933	0.06745	0.1912	0.725	1	SHMT1	92.88
cg16107254	chr22	47666710	-0.05721	0.1621	0.725	1		93.93
cg21398280	chr8	876927	0.02027	0.05744	0.725	1		97.93
cg26381185	chr11	111797702	0.05092	0.1443	0.725	1	DIXDC1	4.97
cg24990317	chr12	124908617	0.1686	0.4779	0.725	1	NCOR2	50.56
cg06238409	chr3	168864101	-0.0217	0.06151	0.725	1	MECOM	2.47
cg15053629	chr11	70827419	-0.2187	0.62	0.725	1	SHANK2	24.62
cg11641188	chr5	126410348	-0.07148	0.2026	0.725	1	C5orf63	93.79
cg01874423	chr12	7091226	-0.05195	0.1473	0.725	1	LPCAT3	94.2
cg08997191	chr8	133788834	-0.1788	0.5068	0.725	1	PHF20L1	88.05
cg19408626	chr1	12189773	0.1702	0.4825	0.725	1	TNFRSF8	93.36
cg12065943	chr17	19881925	0.2701	0.7657	0.725	1	AKAP10	38.7
cg22175915	chr4	48509930	-0.04153	0.1177	0.725	1	FRYL	95.35
cg01820965	chr18	20936551	0.07166	0.2031	0.725	1	TMEM241	93.16
cg21890944	chr7	22475347	0.1029	0.2916	0.725	1	STEAP1B	87.32
cg13546817	chr1	9804681	0.05797	0.1643	0.725	1	CLSTN1	94.18
cg07001450	chr1	169665464	0.7578	2.148	0.725	1	SELL	59.78
cg04221226	chr2	31292890	-0.08307	0.2355	0.725	1	GALNT14	90.28
cg08115931	chr5	151169956	0.05722	0.1622	0.725	1	G3BP1	94.06
cg05699834	chr8	124865871	0.05004	0.1418	0.725	1	FER1L6	94.51
cg05960502	chr15	25903875	-0.07952	0.2254	0.725	1		92.26
cg14455590	chr22	50010191	0.1264	0.3584	0.725	1		88.33
cg08094381	chr9	36781627	0.1741	0.4934	0.725	1		82.16
cg03807636	chr1	10404326	0.06818	0.1933	0.725	1	KIF1B	92.38
cg02132535	chr1	3191849	0.08008	0.227	0.725	1	PRDM16	87.59
cg02629138	chr11	112831915	-0.02673	0.07577	0.725	1	NCAM1	2.62
cg07516476	chr9	139702200	-0.06391	0.1812	0.725	1	LOC100131193	4.98
cg15510249	chr3	182970850	-0.06818	0.1933	0.725	1	MCF2L2	6.17
cg04723680	chr17	27312855	-0.1844	0.5228	0.725	1	SEZ6	52.39
cg14337948	chr12	5193445	-0.1833	0.5195	0.725	1		15.11
cg22800295	chr12	3386867	0.126	0.3571	0.725	1	TSPAN9	85.07
cg20800154	chr22	40756313	0.3652	1.035	0.725	1	ADSL	93.81
cg21607236	chr6	89967305	0.1199	0.34	0.725	1	GABRR2	85.47
cg17214699	chr11	75173887	-0.1098	0.3113	0.725	1	GDPD5	91.29
cg05933901	chr16	229407	-0.1163	0.3297	0.725	1	HBQ1	94.47
cg20102432	chr15	56035200	-0.03187	0.09034	0.725	1	PRTG	3.47
cg17442907	chr6	35392736	0.07574	0.2147	0.725	1	PPARD	91.81
cg11419111	chr2	113808452	-0.08405	0.2383	0.725	1	IL1F8	90.62
cg11812248	chr10	28049834	0.06758	0.1916	0.725	1	MKX-AS1	92.4
cg14914163	chr6	138833586	-0.191	0.5413	0.725	1	NHSL1	88
cg07342512	chr1	65886002	-0.07667	0.2173	0.725	1	LEPROT	6.46
cg01821656	chr2	2190118	0.1582	0.4485	0.725	1	MYT1L	76.51
cg27403612	chr6	155231129	-0.06563	0.186	0.725	1		93.03
cg25912827	chr2	162930805	-0.01683	0.04772	0.725	1	DPP4	2.77
cg00172226	chr20	55042436	-0.0451	0.1279	0.725	1	RTFDC1	95.09
cg14158242	chr6	20689477	-0.09997	0.2834	0.725	1	CDKAL1	85.85
cg04679530	chr19	57657196	-0.2267	0.6426	0.725	1	ZIM3	74.7
cg12449896	chr19	58868485	0.2803	0.7946	0.725	1	ZNF497	51.06
cg26458217	chr6	92636558	-0.06494	0.1841	0.725	1		93.71
cg09645962	chr9	138242855	0.07953	0.2255	0.725	1		92.74
cg17076635	chr8	144484205	0.4054	1.149	0.725	1		23.15
cg20753394	chr6	137195111	0.2668	0.7564	0.725	1	PEX7	86.4
cg22075362	chr2	1238381	0.1735	0.4918	0.725	1	SNTG2	77.26
cg02379352	chr2	100289284	-0.1602	0.4542	0.725	1	AFF3	89.65
cg20095985	chr8	10984074	0.0544	0.1542	0.725	1	XKR6	94.48
cg22550658	chr16	14402939	-0.1622	0.4599	0.725	1	MIR365A	7.2
cg16133804	chr11	59525289	0.1154	0.327	0.725	1	STX3	90.5
cg05881428	chr1	228651270	0.2535	0.7187	0.725	1		21.92
cg00696003	chr9	96793000	0.02133	0.06048	0.725	1	PTPDC1	1.13
cg07421028	chr16	30406949	-0.01383	0.0392	0.725	1	ZNF48	1.87
cg16232940	chr7	50418280	0.2641	0.7488	0.725	1	IKZF1	61.27
cg14158202	chr2	58763212	0.126	0.3571	0.725	1	LINC01122	84.68
cg03252258	chr7	97933035	-0.08028	0.2276	0.725	1	BAIAP2L1	92.76
cg00495236	chr15	72190264	-0.05031	0.1426	0.725	1	MYO9A	95.55
cg03984055	chr16	31117318	0.1325	0.3756	0.725	1		45.84
cg25945322	chr11	73802588	0.0572	0.1622	0.725	1	C2CD3	94.48
cg22445934	chr22	31166598	-0.08461	0.2399	0.725	1	OSBP2	91.64
cg15454250	chr9	27155011	-0.2005	0.5685	0.725	1	TEK	24.01
cg01448369	chr1	230927674	0.1309	0.371	0.725	1	CAPN9	76.65
cg01291631	chr6	86239259	-0.1205	0.3416	0.725	1	SNX14	93.23
cg05169062	chrX	152712186	0.2796	0.7927	0.725	1	TREX2	65
cg05161659	chr22	27695418	-0.1294	0.367	0.725	1		39.32
cg25061763	chr12	62860430	-0.03428	0.0972	0.725	1	MON2	2.79
cg08791782	chr1	1334993	-0.01246	0.03534	0.725	1	LOC148413	1.27
cg08881178	chr22	19906171	-0.0757	0.2146	0.725	1	TXNRD2	92.37
cg26784229	chr12	62975082	-0.06623	0.1878	0.725	1	MON2	94.5
cg13273396	chr12	81471867	0.1918	0.5437	0.725	1	ACSS3	12.35
cg00165647	chr7	137942340	-0.1115	0.3163	0.725	1		9.64
cg02229910	chr20	62009911	-0.1455	0.4127	0.725	1		83.42
cg02817030	chr7	20833508	-0.04858	0.1377	0.725	1		4.57
cg24678502	chr2	242139599	0.2334	0.6618	0.725	1	ANO7	52.58
cg07462256	chrX	68725088	0.1097	0.3109	0.725	1	FAM155B	20.93
cg14492551	chr5	167071829	0.1016	0.288	0.725	1	TENM2	77.64
cg17192377	chr18	44677553	0.1837	0.521	0.725	1	HDHD2	41.15
cg06985529	chr18	46254926	0.6507	1.845	0.725	1	CTIF	85.43
cg24670715	chr8	6420506	-0.3809	1.08	0.725	1	ANGPT2	62.81
cg25106981	chr3	51994889	-0.02573	0.07296	0.725	1	PCBP4	97.2
cg07776569	chr1	211843210	-0.05254	0.149	0.725	1	NEK2	94.64
cg14554507	chr2	4909803	-0.1161	0.329	0.725	1		86.83
cg08497690	chr14	85941611	-0.1431	0.4057	0.725	1		92.31
cg14139051	chr7	90673305	-0.1926	0.5461	0.725	1	CDK14	88.93
cg15577302	chr5	73980416	0.1029	0.2917	0.725	1	HEXB	83.59
cg06378324	chr16	50497890	0.101	0.2864	0.725	1		80.2
cg23408116	chr4	190462739	0.1058	0.3	0.725	1		87.57
cg12530140	chr1	73183527	-0.1597	0.4528	0.725	1		89.2
cg18868977	chr8	25276033	0.05965	0.1691	0.725	1		94.18
cg02507214	chr12	133062418	-0.078	0.2212	0.725	1		90.35
cg08523384	chr5	141488047	0.3132	0.8882	0.725	1	NDFIP1	46.75
cg23613177	chr10	124739793	0.02105	0.05968	0.725	1	PSTK	2.22
cg06695534	chr1	168660725	-0.09086	0.2576	0.725	1		88.46
cg06712932	chr12	94672432	0.1663	0.4716	0.725	1	PLXNC1	81.91
cg04584485	chr11	9691812	0.1145	0.3247	0.725	1	SWAP70	79.05
cg09359349	chr3	48282293	-0.07915	0.2244	0.725	1	ZNF589	90.37
cg24038033	chr22	22442777	0.07383	0.2093	0.725	1		92.68
cg08494650	chr2	206229056	-0.1041	0.2951	0.725	1	PARD3B	88.48
cg17874619	chr7	47663174	0.1672	0.4742	0.725	1	LINC01447	91.14
cg07100877	chr17	79018560	0.137	0.3885	0.725	1	BAIAP2	74.86
cg06417508	chr17	53352068	0.07173	0.2034	0.725	1	HLF	92.24
cg05063250	chr22	35200803	-0.3152	0.8938	0.725	1		51.66
cg22756924	chr6	145588865	0.1026	0.2911	0.725	1		85.78
cg11972564	chr11	44846667	-0.1405	0.3985	0.725	1	TSPAN18	80.87
cg24883110	chr6	13662301	0.09985	0.2832	0.725	1	RANBP9	92.31
cg09453598	chr20	39288278	-0.06143	0.1742	0.725	1		93.4
cg16343483	chr11	34023105	0.05678	0.161	0.725	1		93.92
cg22896309	chr14	27065746	-0.1393	0.3951	0.725	1	NOVA1	13.3
cg13753698	chr17	35221599	0.06775	0.1921	0.725	1		92.49
cg21803057	chr2	131116359	0.07332	0.2079	0.725	1	PTPN18	92.52
cg14167596	chr4	4862910	-0.02764	0.07838	0.725	1	MSX1	3.63
cg04023150	chr1	44873064	-0.01599	0.04535	0.725	1	RNF220	0.86
cg16265130	chr22	43550246	-0.2329	0.6605	0.725	1	TSPO	76.08
cg03209365	chr19	16948787	0.04797	0.136	0.725	1	SIN3B	93.92
cg05889881	chr19	1626684	0.1038	0.2945	0.725	1	TCF3	81.17
cg06809455	chr7	117824033	-0.02295	0.06507	0.725	1	NAA38	1.42
cg07795452	chr1	6565177	0.07235	0.2052	0.725	1	PLEKHG5	92.21
cg21088460	chr19	18499786	0.4392	1.245	0.725	1	GDF15	74.88
cg18136664	chr7	50419399	-0.1542	0.4372	0.725	1	IKZF1	16.25
cg16994149	chr4	148989300	-0.07212	0.2045	0.725	1	ARHGAP10	92.94
cg15248353	chr21	38738865	0.01877	0.05322	0.725	1	DYRK1A	0.94
cg04705368	chr1	56455304	-0.08621	0.2445	0.725	1		90.13
cg14261816	chr2	165599949	-0.08836	0.2506	0.725	1	COBLL1	92.58
cg00148355	chr16	31538871	-0.112	0.3177	0.725	1	AHSP	90.1
cg15653892	chr16	68770947	-0.1098	0.3114	0.725	1	CDH1	24.58
cg05251323	chr1	32089517	0.0499	0.1415	0.725	1	HCRTR1	94.23
cg05182233	chr6	169067051	0.08305	0.2355	0.725	1	SMOC2	91.43
cg13760038	chr22	25801048	-0.04001	0.1135	0.725	1		4.19
cg03490752	chr4	174367815	0.09202	0.261	0.725	1		91.82
cg04368881	chr15	40858559	0.03899	0.1106	0.725	1	C15orf57	94.81
cg02077630	chr3	182361724	-0.09122	0.2587	0.725	1		91.17
cg13596036	chr19	41773743	-0.1068	0.303	0.725	1	HNRNPUL1	82.72
cg05258390	chr18	5893441	0.08058	0.2285	0.725	1	TMEM200C	91.64
cg27582059	chr5	140559871	-0.2556	0.7249	0.725	1	PCDHB16	47.81
cg05598919	chr7	45128053	-0.1435	0.4071	0.725	1	NACAD	82.38
cg23492789	chr2	72520940	0.3822	1.084	0.725	1	EXOC6B	79.64
cg15965911	chr1	161370908	0.0457	0.1296	0.725	1		94.93
cg04559408	chr3	121262503	-0.08217	0.233	0.725	1	POLQ	92.79
cg07190494	chr1	15656636	0.04387	0.1244	0.725	1	FHAD1	95.68
cg25397663	chr4	124622	0.3406	0.9659	0.725	1	ZNF718	14.47
cg05108290	chr3	136054740	-0.07055	0.2001	0.725	1		92.92
cg14250498	chr2	156107345	-0.2725	0.7728	0.725	1		40.08
cg16389027	chr5	137056645	0.117	0.3318	0.725	1	KLHL3	81.17
cg17924081	chr17	41607535	0.1458	0.4136	0.725	1	ETV4	25.47
cg26106643	chr8	101054050	-0.05134	0.1456	0.725	1	RGS22	94.59
cg05684708	chr15	72674475	0.05376	0.1525	0.725	1		94.54
cg17922283	chr14	72799938	0.08889	0.2521	0.725	1	RGS6	85.56
cg18279180	chr1	3614190	-0.1494	0.4237	0.725	1	TP73	85.17
cg17612948	chr5	110427863	-0.06349	0.1801	0.725	1	WDR36	3.59
cg10333970	chr9	134365553	0.09111	0.2584	0.725	1	SNORD62B	87.73
cg01093285	chr7	157436506	0.1092	0.3097	0.725	1	PTPRN2	85.16
cg07194374	chr14	94544356	0.04796	0.136	0.725	1	DDX24	94.21
cg02652003	chr2	9830553	0.1308	0.371	0.725	1		32.06
cg27236539	chr20	62289627	0.04939	0.1401	0.725	1	RTEL1	4.49
cg06056072	chr21	22663059	-0.1094	0.3103	0.725	1	NCAM2	89.18
ch.1.131529R	chr1	3283394	0.06492	0.1841	0.725	1	PRDM16	5.45
cg12020549	chr19	18900772	-0.01223	0.03469	0.725	1	COMP	2.12
cg05678240	chr11	63953669	-0.03531	0.1001	0.725	1	STIP1	3.67
cg03321550	chr16	52290832	0.08084	0.2293	0.725	1		92.27
cg24415278	chr11	108786955	0.1645	0.4665	0.725	1	DDX10	93.27
cg04928129	chr16	1429051	-0.08769	0.2487	0.725	1	UNKL	10.82
cg23214308	chr11	130318865	0.01491	0.0423	0.725	1	ADAMTS15	1.47
cg04873775	chrX	100882251	-0.1243	0.3524	0.725	1	ARMCX3	92.05
cg21327826	chr9	140107501	-0.09672	0.2743	0.725	1	NDOR1	87.79
cg13833632	chr10	64038330	0.0766	0.2173	0.725	1		93.51
cg03665078	chr5	118689961	0.1268	0.3596	0.725	1	TNFAIP8	79.31
cg00598235	chr4	17580680	0.08448	0.2396	0.725	1	LAP3	83.6
cg14037832	chr8	128837907	-0.08937	0.2535	0.725	1	PVT1	90.27
cg22981104	chr8	144255663	-0.2334	0.6621	0.725	1		89.42
cg03383835	chr8	145276154	-0.09548	0.2708	0.725	1	MROH1	91.29
cg06202802	chr4	7436239	1.159	3.288	0.725	1	PSAPL1	69.61
cg15639698	chr7	102727072	-0.07174	0.2035	0.725	1	ARMC10	93.33
cg17555624	chr10	134053894	0.06735	0.191	0.725	1	STK32C	94.24
cg22799212	chr1	161102325	-0.0696	0.1974	0.725	1	DEDD	4.68
cg08662213	chr2	214159944	0.1493	0.4235	0.725	1	SPAG16	91.31
cg09654116	chr7	158816213	-0.1161	0.3294	0.725	1	LOC154822	90.02
cg03399794	chr11	736730	0.1781	0.5052	0.725	1		38.79
cg08817204	chr10	83665199	0.07513	0.2131	0.725	1	NRG3	91.95
cg10065883	chr6	135262210	-0.2507	0.7111	0.725	1	ALDH8A1	17.57
cg10496690	chr16	31724482	0.09039	0.2564	0.725	1	ZNF720	7.28
cg14789963	chr17	75048699	0.1253	0.3555	0.725	1		81.53
cg09744036	chr17	79920530	-0.1154	0.3273	0.725	1	NOTUM	81.6
cg12495591	chr2	241076560	0.1808	0.5129	0.725	1	MYEOV2	84.12
cg02386403	chr6	1390998	-0.03776	0.1071	0.725	1	FOXF2	3.35
cg12444411	chr7	2802554	0.3413	0.9683	0.725	1	GNA12	87.8
cg02820072	chr19	33210552	-0.127	0.3604	0.725	1	TDRD12	94.48
cg06974662	chr1	8277080	-0.2322	0.6585	0.725	1		38.14
cg18176336	chr1	9648587	0.04037	0.1145	0.725	1	TMEM201	3.45
cg02206767	chr17	17990805	-0.2393	0.6788	0.725	1	DRG2	81.47
cg09222422	chr6	85132263	-0.03451	0.09788	0.725	1		3.61
cg11681959	chr20	43374369	-0.09456	0.2682	0.725	1	KCNK15	8.38
cg03183902	chr18	5538222	-0.08403	0.2384	0.725	1	EPB41L3	90.27
cg11909908	chr12	12503753	0.2026	0.5747	0.725	1	MANSC1	70.29
cg01973910	chr2	130512291	-0.07625	0.2163	0.725	1		89.13
cg13815357	chr15	26860913	-0.08634	0.2449	0.725	1	GABRB3	89.81
cg06015521	chr4	128811065	-0.06016	0.1707	0.725	1	PLK4	94.92
cg04279139	chr12	27925367	-0.09906	0.281	0.725	1	LOC100133893	90.48
cg21678461	chr11	20180700	-0.0474	0.1345	0.725	1	DBX1	4.68
cg18747104	chr7	100167717	-0.05594	0.1587	0.725	1		4.7
cg17895689	chr15	29744853	0.05113	0.1451	0.725	1	FAM189A1	94.48
cg16143105	chr5	78689278	0.07614	0.216	0.725	1	HOMER1	92.35
cg09437286	chr16	27412136	0.2239	0.6351	0.725	1	IL21R	23.27
cg02603876	chr16	30689847	0.1124	0.3189	0.725	1		84.89
cg19139165	chr7	116793850	0.08527	0.2419	0.725	1	ST7	85.06
cg02727741	chr2	136373129	0.0749	0.2125	0.725	1	R3HDM1	92.84
cg15558299	chr1	205599988	-0.06691	0.1898	0.725	1	ELK4	4.78
cg25012185	chr2	225890792	-0.09558	0.2712	0.725	1	DOCK10	10.58
cg13561855	chr14	52735840	-0.3579	1.015	0.725	1	PTGDR	27.2
cg23936069	chr11	78141467	0.04454	0.1264	0.725	1	LOC101928865	94.76
cg01312475	chr3	59760551	0.2334	0.6622	0.725	1	FHIT	81.84
cg08184586	chr19	1940417	-0.04429	0.1256	0.725	1	CSNK1G2	3.79
cg04036427	chr19	37063905	-0.04985	0.1414	0.725	1	ZNF529	5.26
cg08266852	chr2	181923138	-0.05383	0.1527	0.725	1	UBE2E3	95.19
cg02725692	chrX	48367969	-0.2	0.5673	0.725	1	PORCN	38.58
cg23586530	chr3	53381775	0.008604	0.02441	0.725	1	DCP1A	1.28
cg23676588	chr4	46392526	-0.1658	0.4704	0.725	1	GABRA2	5.06
cg14221503	chr12	121022703	-0.05437	0.1543	0.725	1		8.6
cg20698105	chr4	178501543	0.2158	0.6122	0.725	1		91.47
cg11867980	chr8	103819487	-0.04302	0.122	0.725	1		5.03
cg24090339	chrX	119149973	-0.1038	0.2946	0.725	1		21.59
cg09630345	chr17	18891359	0.1211	0.3435	0.725	1	FAM83G	75.87
cg02229994	chr14	21923287	-0.2361	0.6699	0.725	1		74.45
cg23868989	chr16	71612492	0.188	0.5334	0.725	1	TAT	87.16
cg17061314	chr1	146696980	-0.05035	0.1428	0.725	1	FMO5	3.9
cg08021779	chr3	45633213	-0.2292	0.6502	0.725	1		91.38
cg23984451	chr11	58273608	-0.07933	0.2251	0.725	1		92.83
cg06299328	chr8	27631773	0.07461	0.2117	0.725	1	ESCO2	6.73
cg16119483	chr5	172306099	0.09117	0.2587	0.725	1	ERGIC1	87.98
cg06892607	chr2	20674364	0.1439	0.4082	0.725	1		63.17
cg14899686	chr15	52513943	0.1056	0.2995	0.725	1	MYO5C	90.26
cg09876812	chr2	26226017	-0.1343	0.3811	0.725	1		16.24
cg04014417	chr16	2817356	0.06039	0.1713	0.725	1	SRRM2	93.1
cg14855981	chrX	131748718	-0.1048	0.2974	0.725	1		90.37
cg25657433	chr10	125136520	0.1784	0.5062	0.725	1		69.15
cg12308055	chr16	70789539	0.09441	0.2679	0.725	1	VAC14-AS1	88.97
cg21134311	chr20	48924820	0.153	0.4341	0.725	1	LINC01270	78.21
cg16968897	chr2	223288213	0.1752	0.4972	0.725	1	SGPP2	37.91
cg13712518	chr9	140001096	0.06478	0.1838	0.725	1	MAN1B1	94.2
cg25026456	chr1	28298962	-0.03607	0.1023	0.725	1		95.47
cg01242576	chr6	46760990	0.1294	0.3671	0.725	1	MEP1A	90.84
cg00504885	chr2	8692886	0.1786	0.5068	0.725	1		87.26
cg24964318	chr6	70507014	-0.06132	0.174	0.725	1	LMBRD1	3.18
cg18446690	chr2	203103585	-0.01855	0.05263	0.725	1	SUMO1	1.36
cg01900397	chr5	41071990	0.07667	0.2175	0.725	1	HEATR7B2	93.03
cg11534680	chr2	11680020	-0.4279	1.214	0.725	1	GREB1	39.26
cg26620002	chr2	189163763	-0.1501	0.4258	0.725	1	GULP1	81.67
cg21895377	chr5	148293288	-0.08689	0.2465	0.725	1		89.45
cg12736384	chr7	28519833	-0.1706	0.4841	0.725	1	CREB5	89.08
cg16859324	chr2	72581619	0.1298	0.3682	0.725	1	EXOC6B	80.13
cg00505327	chr5	161113000	-0.1799	0.5103	0.725	1	GABRA6	70.49
cg08699196	chr12	53591398	0.175	0.4966	0.725	1	ITGB7	61.98
cg06502149	chr2	235840697	-0.1659	0.4706	0.725	1		84.85
cg07007118	chr2	237477262	-0.09548	0.2709	0.725	1	CXCR7	9.44
cg09396314	chr10	53061900	-0.06828	0.1937	0.725	1	PRKG1	93.72
cg19958721	chr2	144455439	-0.06172	0.1751	0.725	1	ARHGAP15	93.62
cg26735719	chr6	65443615	-0.062	0.1759	0.725	1	EYS	94.04
cg09874719	chr9	126158944	0.0824	0.2338	0.725	1	DENND1A	89.51
cg15602999	chr12	20725068	-0.1512	0.429	0.725	1	PDE3A	92.27
cg10211745	chr1	19972150	0.5529	1.569	0.725	1	MINOS1-NBL1	68.56
cg19159853	chr2	139660149	0.09081	0.2577	0.725	1		89.21
cg21334677	chr17	4691477	0.158	0.4482	0.725	1	GLTPD2	81.83
cg06517825	chr2	232651084	0.04074	0.1156	0.725	1	COPS7B	3.74
cg09916212	chr11	2498390	0.06647	0.1886	0.725	1	KCNQ1	93.74
cg11491407	chr12	1973872	-0.2075	0.5887	0.725	1	CACNA2D4	28.28
cg10147982	chr7	40502112	0.05556	0.1576	0.725	1	C7orf10	94.49
cg14506278	chr2	237422025	-0.04822	0.1368	0.725	1		94.7
cg23472708	chr7	156802209	-0.02663	0.07557	0.725	1	MNX1	2.65
cg24253255	chr11	6440690	-0.02084	0.05913	0.725	1	APBB1	2.75
cg25414656	chr4	99064526	-0.1962	0.5568	0.725	1	STPG2	6.97
cg20916830	chr1	38583489	0.06312	0.1791	0.725	1		93.09
cg03362798	chr10	95105687	-0.1287	0.3651	0.725	1	MYOF	90.9
cg15495920	chr1	65778729	0.09388	0.2664	0.725	1	DNAJC6	89.06
cg21822209	chr17	55477324	-0.07759	0.2202	0.725	1	MSI2	89.49
cg08549806	chr16	49868530	0.1892	0.5368	0.725	1		68.85
cg20043466	chr20	21106097	0.06329	0.1796	0.725	1	PLK1S1	9.51
cg16206284	chr8	71069484	0.04374	0.1241	0.725	1	NCOA2	94.62
cg06521413	chr4	91058953	-0.0987	0.2801	0.725	1	CCSER1	91.77
cg07657307	chr19	4077471	0.111	0.3151	0.725	1		80.48
cg02751820	chr6	113149075	0.1493	0.4236	0.725	1		85.53
cg27023335	chr10	2218756	-0.1444	0.4097	0.725	1		81.91
cg21879648	chr2	241404072	0.1525	0.4328	0.725	1	GPC1	92.02
cg02870995	chr17	30060576	-0.1077	0.3055	0.725	1		80.99
cg04174211	chr2	7058432	0.0343	0.09734	0.725	1	RNF144A	2.79
cg15702823	chr6	10838819	-0.05465	0.1551	0.725	1		2.41
cg10679533	chr2	39103054	0.1487	0.4219	0.725	1	MORN2	1.82
cg07918846	chr12	25405226	0.04708	0.1336	0.725	1	KRAS	94.79
cg10096961	chr7	5185361	0.05926	0.1682	0.725	1	ZNF890P	93.56
cg23985388	chr17	31350176	0.2523	0.716	0.725	1	ACCN1	87.2
cg24808897	chr7	30893761	0.1344	0.3815	0.725	1	FAM188B	64.3
cg17111663	chr4	7647874	0.4043	1.147	0.725	1	SORCS2	69.16
cg07983330	chr16	67285608	0.06995	0.1985	0.725	1	SLC9A5	92.69
cg24813432	chr1	40026145	0.1035	0.2938	0.725	1	PPIEL	90.5
cg20622565	chr13	112906400	-0.6489	1.841	0.725	1		80.63
cg22292278	chr17	7096996	0.08673	0.2461	0.725	1	DLG4	85.35
cg03398691	chr4	3294400	0.02666	0.07566	0.725	1		3.01
cg01954422	chr6	24583546	0.2916	0.8274	0.725	1	KIAA0319	22.2
ch.4.132387F	chr4	3219399	0.03226	0.09156	0.725	1	HTT	2.2
cg14640841	chr6	22477832	0.07932	0.2251	0.725	1		92
cg04849444	chr11	124049986	-0.204	0.579	0.725	1		29.85
cg22889514	chr11	8497733	-0.1484	0.4211	0.725	1	STK33	93.36
cg14912563	chr3	133862785	0.06005	0.1704	0.725	1		93.64
cg08030199	chr10	4557114	0.09351	0.2654	0.725	1		91.19
cg03970033	chr4	154621808	-0.1969	0.5587	0.725	1	TLR2	88.91
cg25499687	chrX	133507336	-0.1413	0.4011	0.725	1	PHF6	16.65
cg23878076	chr7	158722321	0.08872	0.2518	0.725	1	WDR60	86.37
cg02843687	chr1	197169957	0.04358	0.1237	0.725	1	ZBTB41	2.69
cg15511898	chrX	80065754	-0.1139	0.3234	0.725	1	BRWD3	13.63
cg06233930	chr17	76899379	0.09485	0.2692	0.725	1	TIMP2	86.45
cg09098464	chr16	58566356	-0.0586	0.1663	0.725	1	CNOT1	93.13
cg22114527	chr17	78358487	0.09874	0.2802	0.725	1	RNF213	92.87
cg07793638	chr1	6675684	-0.1097	0.3114	0.725	1	PHF13	13.43
cg02810967	chr4	17813558	-0.2185	0.6201	0.725	1	NCAPG	43.04
cg27594664	chr8	128209441	-0.1823	0.5174	0.725	1	CASC19	66.89
cg10075503	chr19	752097	0.09577	0.2718	0.725	1	MISP	90.41
cg04137564	chr7	66022277	-0.4975	1.412	0.725	1	LOC493754	87.16
cg10246751	chr7	1192395	-0.2901	0.8232	0.725	1		90.16
cg22957651	chrX	64886649	-0.1473	0.4181	0.725	1	MSN	84.85
cg13913589	chr20	47015752	-0.09892	0.2807	0.725	1		92.57
cg26976450	chr2	201768554	0.07905	0.2244	0.725	1	NIF3L1	94.7
cg16803548	chr11	75924614	0.1431	0.4061	0.725	1		58.54
cg20469733	chr7	99766203	0.02946	0.08361	0.725	1	GAL3ST4	4.1
cg10717379	chr6	144357829	-0.3158	0.8964	0.725	1	PLAGL1	8.27
cg01306069	chr9	113413266	-0.05665	0.1608	0.725	1		93.89
cg27085560	chr10	45567261	0.2413	0.6848	0.725	1		70.86
cg17220590	chr4	26522849	0.1075	0.305	0.725	1		86.44
cg02432981	chr6	51166932	-0.2921	0.829	0.725	1		24.97
cg01258843	chr1	45805614	-0.02664	0.07562	0.725	1	MUTYH	2.83
cg09826221	chr13	48575280	-0.01115	0.03165	0.725	1	SUCLA2	1.47
cg21558053	chr5	36744026	-0.05409	0.1535	0.725	1		93.63
cg14335767	chr8	124286570	0.02644	0.07503	0.725	1	ZHX1	2.97
cg06625730	chr20	18456304	-0.08158	0.2315	0.725	1	POLR3F	91.12
cg11260107	chr1	183573334	0.1841	0.5225	0.725	1		41.74
cg06674275	chr13	113430153	0.04386	0.1245	0.725	1	ATP11A	94.51
cg12858890	chr2	26717878	0.06462	0.1834	0.725	1	OTOF	92.37
cg22229594	chr17	15165803	0.04806	0.1364	0.725	1	PMP22	5.72
cg25249968	chr6	53948326	-0.04747	0.1347	0.725	1	MLIP	94.82
cg12961889	chr11	113749001	0.133	0.3774	0.725	1		87.12
cg19488149	chr6	89322387	-0.08565	0.2431	0.725	1	RNGTT	92.02
cg05143088	chr6	75994128	-0.2883	0.8183	0.725	1	LOC100506804	8.58
cg20836795	chr2	69359471	-0.07813	0.2217	0.725	1	ANTXR1	91.73
cg06100442	chr11	60670992	0.06898	0.1958	0.725	1	PRPF19	94.21
cg10663482	chr2	208124866	0.05349	0.1518	0.725	1		93.97
cg01438619	chr7	155793875	-0.1329	0.3772	0.725	1		84.43
cg25984265	chr12	787702	-0.1362	0.3866	0.725	1		83.05
cg00291884	chr17	79888872	-0.1254	0.3559	0.725	1		48.1
cg08156039	chr1	247670246	-0.07491	0.2126	0.725	1	GCSAML	93.32
cg09567670	chr8	103251664	-0.05667	0.1608	0.725	1	RRM2B	3.17
cg23626890	chr5	156711687	0.1615	0.4583	0.725	1	CYFIP2	89.76
cg04576842	chr4	23901026	0.04598	0.1305	0.725	1		94.39
cg05180900	chr2	240161815	0.1166	0.3309	0.725	1	HDAC4	78.29
cg00983520	chr22	51017067	0.2845	0.8074	0.725	1	CPT1B	26.7
cg05205664	chr11	73694566	0.1543	0.438	0.725	1	UCP2	10.28
cg11359770	chr2	26304137	0.2147	0.6095	0.725	1	RAB10	80.24
cg01811307	chr13	111550174	0.1403	0.3982	0.725	1	ANKRD10	91.98
cg09751042	chr16	80073865	0.1792	0.5087	0.725	1		75.52
cg06515328	chr6	168559503	0.2138	0.6067	0.725	1		80.52
cg13710662	chr7	150896489	-0.06883	0.1954	0.725	1		94.34
cg07948153	chr15	94846092	0.08411	0.2388	0.725	1	MCTP2	90.9
cg18139238	chr3	152017819	0.1165	0.3306	0.725	1	MBNL1	91.88
cg20140485	chr19	58331019	-0.02661	0.07554	0.725	1		2.29
cg08398132	chr2	8557381	0.2162	0.6137	0.725	1		64.09
cg22393452	chr2	138786387	0.156	0.4429	0.725	1		16.28
cg15449956	chr8	106331995	-0.04661	0.1323	0.725	1	ZFPM2	2.16
cg15922801	chr2	240493510	0.1244	0.3531	0.725	1		79.94
cg12208105	chr2	237600619	-0.1126	0.3196	0.725	1		75.25
cg14978637	chr1	41950817	-0.08589	0.2438	0.725	1	EDN2	91.74
cg24260673	chr6	141398679	0.1719	0.488	0.725	1		90.59
cg21211664	chr9	131312073	-0.1313	0.3727	0.725	1		85.89
cg00596763	chr5	135529293	-0.2233	0.6338	0.725	1	LOC389332	74.45
cg05603910	chr11	422141	-0.07194	0.2042	0.725	1	ANO9	91.62
cg20861365	chr12	129300608	-0.3269	0.9279	0.725	1	SLC15A4	72.18
cg04699199	chr13	37679803	0.08188	0.2324	0.725	1	CSNK1A1L	90.59
cg01050010	chr17	31149877	0.8397	2.384	0.725	1	MYO1D	26.27
cg06997416	chr16	88730291	-0.01163	0.03301	0.725	1	MGC23284	1.6
cg14536332	chr22	26077119	-0.09212	0.2615	0.725	1	ADRBK2	89.75
cg26610167	chr19	55720817	0.1601	0.4546	0.725	1	PTPRH	70.59
cg26116400	chrX	154254947	-0.1569	0.4455	0.725	1	FUNDC2	15.36
cg07897701	chr7	150549370	0.1568	0.4452	0.725	1	ABP1	38.04
cg07387444	chr16	49727717	0.1245	0.3534	0.725	1	ZNF423	84.32
cg26144202	chr17	7256361	-0.06077	0.1725	0.725	1	KCTD11	92.72
cg07871357	chr19	4940239	0.05177	0.147	0.725	1	UHRF1	94.31
cg20186307	chr7	140385314	-0.06507	0.1847	0.725	1	ADCK2	93.18
cg08837587	chr8	30601672	-0.06805	0.1932	0.725	1	UBXN8	6.58
cg00175150	chr1	150486261	-0.1198	0.34	0.725	1	ECM1	83.28
cg18146221	chr2	182361913	-0.05306	0.1506	0.725	1	ITGA4	95.08
cg12167034	chr1	149900692	-0.04465	0.1267	0.725	1	SF3B4	95.01
cg23559636	chr8	117884171	0.09969	0.283	0.725	1	RAD21	87.85
cg11472107	chr14	78694153	-0.1829	0.5191	0.725	1	NRXN3	82.48
cg02491199	chr17	21901968	-0.028	0.07948	0.725	1		98.64
cg04141520	chr1	19611627	-0.2022	0.5739	0.725	1	AKR7A3	92.89
cg10636246	chr1	159046973	0.2392	0.679	0.725	1	AIM2	41.28
cg12540729	chr5	114701205	0.1998	0.5671	0.725	1		86.49
cg18767394	chr20	35460595	0.07661	0.2175	0.725	1	SOGA1	87.09
cg24844518	chr5	156811669	-1.7	4.826	0.725	1	CYFIP2	50.33
cg05165710	chr3	4928959	-0.2054	0.5832	0.725	1		90.23
cg16592301	chr14	30084930	-0.1093	0.3103	0.725	1	PRKD1	87.03
cg24359109	chr1	245772794	0.09729	0.2762	0.725	1	KIF26B	86.76
cg12099188	chr11	77528439	-0.05377	0.1526	0.725	1	RSF1	94.79
cg19981865	chr16	48455827	-0.1082	0.3071	0.725	1	MIR5095	88.77
cg27246744	chr3	31746590	-0.1557	0.442	0.725	1	OSBPL10	22.67
cg19301469	chr2	178003292	0.05652	0.1605	0.725	1		94.54
cg10404010	chr2	198364864	-0.04925	0.1398	0.725	1	HSPE1	5.16
cg09855473	chr14	93763390	-0.1937	0.5499	0.725	1	BTBD7	91.02
cg02241235	chr10	70661129	0.0663	0.1882	0.725	1	DDX50	6.39
cg15488194	chr3	152016872	-0.06599	0.1873	0.725	1	MBNL1	4.58
cg04148163	chr10	65442289	0.1026	0.2913	0.725	1		88.73
cg26482939	chr19	3136710	-0.2042	0.5797	0.725	1	GNA15	26.2
cg21280914	chr18	213653	-0.07493	0.2127	0.725	1	USP14	94.45
cg20083425	chr10	76736127	0.07813	0.2218	0.725	1	KAT6B	85.76
cg07379055	chr19	12305553	0.2358	0.6695	0.725	1		36.1
cg15457481	chr4	100326030	0.1076	0.3055	0.725	1		81.94
cg15666431	chr8	22932022	-0.04511	0.1281	0.725	1	LOC286059	2.26
cg09085647	chrX	130013122	-0.195	0.5536	0.725	1	ENOX2	25.77
cg04365817	chr1	101491640	0.08509	0.2416	0.725	1	DPH5	4.24
cg27205487	chr21	17961996	0.1616	0.4587	0.725	1	C21orf34	91.09
cg23580000	chr16	50322156	0.1835	0.5209	0.725	1	ADCY7	71.54
cg19630689	chr14	94984381	-0.1276	0.3624	0.725	1	SERPINA12	9.31
cg06208727	chr17	35870651	-0.06864	0.1949	0.725	1	DUSP14	92.26
cg18916403	chr15	68115877	-0.02506	0.07115	0.725	1	SKOR1	2.7
cg25162569	chr3	196381163	-0.1458	0.4139	0.725	1	NRROS	66.66
cg05908775	chr19	58144687	-0.03795	0.1077	0.725	1	ZNF211	4.04
cg21009972	chr17	42925127	0.06537	0.1856	0.725	1	HIGD1B	92.91
cg08077846	chr12	52836299	0.09097	0.2583	0.725	1		90.64
cg17884674	chr19	1967198	-0.2838	0.8059	0.725	1	CSNK1G2	45.37
cg08855729	chr12	14927099	-0.07408	0.2103	0.725	1	H2AFJ	6.02
cg07171024	chr14	73361040	-0.03295	0.09356	0.725	1	DPF3	2.37
cg07867360	chr4	6475156	0.1614	0.4583	0.725	1	PPP2R2C	82.45
cg10701746	chr15	69023066	-1.382	3.925	0.725	1		58.9
cg18688267	chr1	24180899	-0.03478	0.09875	0.725	1	FUCA1	96.01
cg07140158	chr6	26204796	0.03442	0.09771	0.725	1	HIST1H4E	2.6
cg05151758	chr10	104128081	-0.0661	0.1877	0.725	1	GBF1	93.39
cg22657015	chr7	1482163	0.08995	0.2554	0.725	1	MICALL2	90.53
cg01922597	chr16	46918956	-0.02185	0.06204	0.725	1	GPT2	2.52
cg05124199	chr3	9055758	-0.08761	0.2488	0.725	1	SRGAP3	78.82
cg22689999	chr8	123881825	-0.08043	0.2284	0.725	1	ZHX2	89.41
cg10774647	chr7	2008635	0.05441	0.1545	0.725	1	MAD1L1	94.84
cg26648754	chr21	41239396	0.1338	0.3799	0.725	1	PCP4	9.76
cg25804648	chrX	41438535	-0.1897	0.5387	0.725	1	CASK	87.25
cg05875274	chr5	162998734	0.09674	0.2747	0.725	1		89.91
cg08507030	chr2	233497795	0.0427	0.1213	0.725	1	EFHD1	2.31
cg15010817	chr11	64008328	-0.01126	0.03198	0.725	1	FKBP2	1.59
cg04326887	chr3	73086974	0.06283	0.1784	0.725	1	PPP4R2	94.05
cg12975709	chr7	47317262	-0.02257	0.06407	0.725	1	TNS3	97.71
cg11556503	chr2	205890016	-0.1366	0.3879	0.725	1	PARD3B	87.18
cg00480149	chr1	115259567	0.04871	0.1383	0.725	1	NRAS	4.09
cg07230044	chr5	178882300	0.168	0.4769	0.725	1		84.35
cg01737070	chr19	10526042	-0.06451	0.1832	0.725	1	PDE4A	92.68
cg16827257	chr11	2884460	-0.08869	0.2518	0.725	1		90.1
cg26946288	chr17	7296794	0.0763	0.2167	0.725	1	PLSCR3	90.96
cg19503992	chr9	139957934	-0.1133	0.3217	0.725	1	SAPCD2	95.54
cg10481711	chr2	121366833	0.1402	0.3982	0.725	1		90.63
cg18449734	chr19	7853429	0.04133	0.1174	0.725	1	CLEC4GP1	3.63
cg07017615	chr6	112221071	0.09793	0.2781	0.725	1		87.02
cg09001761	chr10	6053793	-0.1035	0.2939	0.725	1	IL2RA	93.08
cg18463422	chr15	39504231	0.1183	0.336	0.725	1		76.31
cg09980114	chr14	102669785	-0.07851	0.2229	0.725	1	WDR20	91.95
cg17309464	chr19	36705192	-0.3751	1.065	0.725	1	ZNF565	15.68
cg15378542	chr16	11499159	0.1128	0.3203	0.725	1		83.61
cg23398318	chr14	99664135	0.1019	0.2894	0.725	1	BCL11B	87.6
cg10164597	chr4	48880568	-0.06398	0.1817	0.725	1		93.86
cg06461713	chr10	35528520	-0.05651	0.1605	0.725	1		94.45
cg11028633	chr7	158290397	0.08755	0.2486	0.725	1	PTPRN2	88.58
cg00469187	chr20	16226595	-0.07471	0.2122	0.725	1		93.5
cg16979252	chr12	110721072	0.1539	0.437	0.725	1	ATP2A2	59.6
cg17330708	chr10	49715347	0.08647	0.2456	0.725	1	ARHGAP22	91.4
cg02956194	chr6	153455993	1.577	4.479	0.725	1		63.72
cg06684888	chr18	51759874	-0.1735	0.4928	0.725	1		84.79
cg19127638	chr10	70322442	-0.3829	1.087	0.725	1	TET1	76.6
cg25912699	chr17	81034122	0.08219	0.2334	0.725	1		92.48
cg16340044	chr16	3358554	-0.06216	0.1765	0.725	1	ZNF75A	93.9
cg17391407	chr10	126599818	0.3973	1.128	0.725	1		62.32
cg06859187	chr5	1463701	0.1421	0.4034	0.725	1	LPCAT1	82.92
cg24980609	chr10	103348064	0.03329	0.09453	0.725	1	POLL	3.82
cg10878287	chr16	66864990	-0.05052	0.1435	0.725	1	NAE1	5.06
cg20326674	chr14	63179119	-0.1482	0.421	0.725	1	KCNH5	86.77
cg21980994	chr10	91907883	-0.1976	0.5611	0.725	1		82.33
cg22287033	chrX	40372221	0.1025	0.2911	0.725	1		85.2
cg15238854	chr18	23887094	0.05983	0.1699	0.725	1	TAF4B	94.19
cg10777347	chr7	87556005	-0.1686	0.4789	0.725	1		46.47
cg23501439	chr7	819747	0.08601	0.2443	0.725	1	HEATR2	91.86
cg05596757	chr5	95124396	0.2003	0.5688	0.725	1	RHOBTB3	91.52
cg19169342	chr5	137827400	0.1649	0.4684	0.725	1		45.79
cg03943825	chr17	28546246	-0.1433	0.4068	0.725	1	SLC6A4	43.21
cg06919693	chr2	66763598	0.121	0.3437	0.725	1	MEIS1	91.42
cg02683307	chr19	54903329	0.08963	0.2545	0.725	1		85.73
cg25660297	chr15	93014142	0.09888	0.2808	0.725	1	C15orf32	81.92
cg02029996	chrX	36056523	0.1708	0.4849	0.725	1	CFAP47	83.87
cg09535738	chr8	17500436	0.09604	0.2728	0.725	1	PDGFRL	90.99
cg02120831	chr5	154066168	0.04	0.1136	0.725	1		94.68
cg19165939	chr6	85686987	0.1454	0.4128	0.725	1		77.61
cg26438942	chr15	77695188	-0.1456	0.4135	0.725	1		85.46
cg25510164	chr4	22818572	0.0594	0.1687	0.725	1	GBA3	93.18
cg24229052	chr14	95862525	0.132	0.3749	0.725	1		24.95
cg03530683	chr7	150952099	0.04007	0.1138	0.725	1	SMARCD3	97.58
cg18745507	chr19	10415557	-0.1505	0.4276	0.725	1	ZGLP1	73.64
cg12562320	chr21	40141266	0.05066	0.1439	0.725	1	LINC00114	94.72
cg02591558	chr12	27932224	-0.05603	0.1591	0.725	1	KLHL42	93.73
cg20655610	chr12	64598466	0.07895	0.2242	0.725	1	C12orf66	90.79
cg14613235	chr6	151134595	0.1556	0.442	0.725	1	PLEKHG1	45.76
cg09471234	chr1	44287387	0.1241	0.3524	0.725	1	ST3GAL3	89
cg14532148	chr3	11079679	0.1041	0.2956	0.725	1	SLC6A1	92.38
cg19819266	chr15	50525180	0.1784	0.5068	0.725	1	SLC27A2	59.28
cg23635168	chr2	230580525	-0.2221	0.6309	0.725	1	DNER	16.43
cg17389504	chr10	28034853	0.05402	0.1534	0.725	1	MKX	5.36
cg04335815	chr8	11417517	0.09885	0.2808	0.725	1	BLK	89.61
cg25822783	chr12	133050826	0.5567	1.581	0.725	1		82.94
cg00747959	chr19	57182127	-0.05524	0.1569	0.725	1	ZNF835	94.61
cg01183586	chr2	111980326	-0.08	0.2272	0.725	1		90.39
cg06901147	chr13	114321473	0.1227	0.3486	0.725	1	GRK1	85.89
cg04160753	chr10	134257307	0.08198	0.2329	0.725	1	C10orf91	7.1
cg12699156	chr17	7517016	-0.1577	0.4479	0.725	1	SHBG	43.23
cg01726498	chr6	40470154	0.1475	0.4188	0.725	1	LRFN2	74.15
cg03605566	chr9	132597593	0.0743	0.2111	0.725	1	USP20	7.28
cg12812167	chr1	155054054	-0.1078	0.3061	0.725	1	EFNA3	13.95
cg21254450	chr7	155261387	0.02257	0.0641	0.725	1		3.28
cg09568216	chr5	32779925	-0.05271	0.1497	0.725	1	NPR3	94.12
cg09049823	chr17	4053904	0.07109	0.2019	0.725	1	CYB5D2	91.32
cg21588562	chr5	121187589	0.03043	0.08644	0.725	1	FTMT	97.13
cg10809485	chr8	53456003	-0.207	0.588	0.725	1	FAM150A	37.83
cg08899303	chr1	48179241	-0.1573	0.4467	0.725	1		63.7
cg10226073	chr14	89672932	0.07854	0.2231	0.725	1	FOXN3	92.43
cg04009537	chr19	56167206	0.04846	0.1377	0.725	1	U2AF2	4.39
cg15301792	chr9	139306463	-0.05032	0.1429	0.725	1	PMPCA	94.83
cg11513641	chr21	44441764	-0.03487	0.09905	0.725	1	PKNOX1	95.69
cg17482935	chr1	12116203	-0.09024	0.2563	0.725	1		90.63
cg05204908	chr11	10823690	0.06584	0.187	0.725	1	EIF4G2	94.13
cg15352444	chr10	21663200	-0.1396	0.3965	0.725	1		76.79
cg05889095	chr13	47240606	-0.09782	0.2779	0.725	1	LRCH1	92.94
cg09781931	chr17	7001603	-0.1072	0.3045	0.725	1		89.68
cg09699593	chr10	102699066	0.08011	0.2276	0.725	1	FAM178A	91.63
cg04269336	chr1	93352588	-0.05157	0.1465	0.725	1	FAM69A	94.35
cg08698219	chr2	9459386	0.0873	0.248	0.725	1	ASAP2	87.17
cg22627740	chr6	33418814	-0.05274	0.1498	0.725	1	SYNGAP1	93.74
cg14586939	chr4	156130206	-0.02906	0.08255	0.725	1	NPY2R	2.9
cg19928046	chr5	149792249	-0.0165	0.04689	0.725	1	CD74	1.97
cg19685709	chr12	119208234	-0.1758	0.4995	0.725	1		70.92
cg14522049	chr19	8578987	-0.02601	0.07389	0.725	1	ZNF414	2.9
ch.8.870369R	chr8	37006314	-0.05236	0.1487	0.725	1		4.49
cg00366413	chr12	7072696	0.1833	0.5208	0.725	1	MIR141	70.47
cg27585148	chr3	158507158	-0.08229	0.2338	0.725	1		93.68
cg14760010	chr2	150282421	0.07501	0.2131	0.725	1	LYPD6	92.21
cg23679376	chr12	131715734	0.1956	0.5555	0.725	1		81.55
cg14715508	chr11	1696543	0.363	1.031	0.725	1		52.24
cg19225696	chr1	201487263	0.1555	0.4416	0.725	1		85.33
cg04022605	chr7	75420667	0.09647	0.2741	0.725	1		91.78
cg26733140	chr11	63993641	-0.1023	0.2907	0.725	1	NUDT22	8.36
cg04430671	chr14	59294021	-0.04119	0.117	0.725	1	LINC01500	95.13
cg04339679	chr1	2324587	0.08812	0.2503	0.725	1	MORN1	91.01
cg03643684	chr10	104140951	0.07013	0.1992	0.725	1	GBF1	93.21
cg10614545	chr17	48944881	-0.03063	0.08702	0.725	1	TOB1	3.02
cg11217367	chr8	1449655	0.01776	0.05045	0.725	1	DLGAP2	97.82
cg26598350	chr5	107917716	-0.124	0.3524	0.725	1		86.79
cg27190843	chr11	6440968	0.1556	0.4419	0.725	1	APBB1	25.07
cg11903404	chr3	49590665	-0.1089	0.3095	0.725	1	BSN-AS2	11.55
cg23903708	chr2	25527266	-0.1222	0.3472	0.725	1	DNMT3A	78.58
cg18355902	chr4	154681128	-0.01344	0.03818	0.725	1	RNF175	1.99
cg17187559	chr10	38146577	0.05801	0.1648	0.725	1	ZNF248	2.57
cg11189004	chr20	55750671	0.1171	0.3327	0.725	1	BMP7	85.51
cg03075552	chr2	8665394	0.06613	0.1879	0.725	1		92.81
cg12615535	chr3	139257713	0.1486	0.4222	0.725	1	RBP1	24.56
cg03795903	chr2	30669940	0.1225	0.348	0.725	1	LCLAT1	4.68
cg15366639	chr14	101372151	-0.0783	0.2224	0.725	1	MEG8	91.31
cg13544195	chr12	57571021	0.073	0.2074	0.725	1	LRP1	92.64
cg03167763	chr1	20512397	-0.06339	0.1801	0.725	1	UBXN10	6.15
cg22994219	chr4	4807684	-0.182	0.5171	0.725	1		56.66
cg17093877	chr17	72206412	0.1579	0.4485	0.725	1	MGC16275	56.91
cg07488370	chr19	10472265	-0.08246	0.2343	0.725	1	TYK2	90.85
cg05769161	chr12	568826	-0.02543	0.07224	0.725	1	B4GALNT3	3.24
cg20254830	chr6	116333646	0.05346	0.1519	0.725	1	FRK	93.61
cg21524225	chr20	2812411	0.2494	0.7086	0.725	1		66.05
cg10852813	chr1	29186565	-0.06504	0.1848	0.725	1	OPRD1	93.14
cg04243127	chrX	38211309	-0.06493	0.1845	0.725	1	OTC	92.7
cg21337909	chr6	32063459	-0.2098	0.596	0.725	1	TNXB	76.55
cg15945957	chr5	38904478	-0.0866	0.246	0.725	1	OSMR	89.73
cg00093634	chr19	35801105	0.07756	0.2203	0.725	1	MAG	91.83
cg26992009	chr1	16765301	-0.04343	0.1234	0.725	1	SPATA21	94.16
cg13897977	chr12	88928761	-0.2348	0.667	0.725	1	KITLG	86.77
cg12689227	chr10	123970158	-0.03097	0.08799	0.725	1	TACC2	96.51
cg09709694	chr1	1949189	0.09647	0.2741	0.725	1		90.56
cg09647921	chr12	72540611	0.2109	0.5992	0.725	1		86.87
cg01883596	chr3	77861101	0.06372	0.181	0.725	1		92.19
cg12301301	chr1	68564241	-0.08657	0.246	0.725	1	GPR177	94.17
cg12666863	chr12	3075177	0.07418	0.2108	0.725	1	TEAD4	91.09
cg00532973	chr4	146096249	0.05955	0.1692	0.725	1	OTUD4	94.37
cg13915909	chr9	96584786	0.3035	0.8624	0.725	1		92.58
cg05621091	chr8	27950801	-0.01207	0.0343	0.725	1	ELP3	1.94
cg15469594	chr9	5715200	0.1432	0.407	0.725	1	RIC1	89.58
cg09935160	chr20	21745411	0.1468	0.4171	0.725	1		84.52
cg04249634	chr5	14751996	-0.1327	0.3771	0.725	1	ANKH	87.9
cg06206888	chr2	101676766	-0.07409	0.2105	0.725	1	TBC1D8	92.39
cg12945772	chr7	98122173	0.0328	0.0932	0.725	1		96.09
cg06893150	chr19	17210966	0.07139	0.2028	0.725	1	MYO9B	92.06
cg25365055	chr3	33426832	-0.2202	0.6256	0.725	1	FBXL2	88.8
cg23508693	chr12	109938636	-0.06805	0.1934	0.725	1	UBE3B	92.21
cg04259001	chr8	141097242	-0.102	0.2899	0.725	1	TRAPPC9	54.45
cg03503778	chr1	103470210	-0.182	0.5171	0.725	1	COL11A1	61.38
cg04861230	chr1	159682497	0.07808	0.2218	0.725	1	CRP	92.02
cg17958250	chr4	157908213	0.07047	0.2002	0.725	1		92.14
cg14879823	chr6	11383319	-0.08952	0.2544	0.725	1	NEDD9	92.6
cg11043002	chr5	177876863	0.1495	0.4249	0.725	1	COL23A1	51.66
cg03134426	chr22	24236724	0.02751	0.07815	0.725	1	MIF-AS1	2.62
cg21884011	chr15	71068142	0.05639	0.1602	0.725	1		93.47
cg07855056	chr17	28443892	-0.02552	0.07252	0.725	1	MIR423	1.53
cg07356654	chr1	229588136	0.1308	0.3717	0.725	1	NUP133	90.97
cg00338823	chrX	40482023	0.1074	0.3052	0.725	1	MPC1L	87.3
cg10466699	chr17	70694204	-0.1046	0.2973	0.725	1	SLC39A11	89.84
cg03318906	chr8	37755254	-0.1671	0.4747	0.725	1	RAB11FIP1	80.31
cg04884384	chr3	9030514	-0.1013	0.2879	0.725	1	SRGAP3	86.36
cg04875789	chr7	131240514	0.039	0.1108	0.725	1	PODXL	3.27
cg11255439	chr3	148361535	0.4412	1.254	0.725	1		43.7
cg03410806	chr4	811641	-0.2494	0.7086	0.725	1	CPLX1	83.98
cg22839180	chr5	175117697	-0.1314	0.3734	0.725	1		86.62
cg07922411	chr16	34429609	-0.2453	0.697	0.725	1		76.1
cg12095961	chr19	18633342	-0.02761	0.07847	0.725	1	ELL	2.73
cg07904452	chr6	22892738	0.4127	1.173	0.725	1		61.01
cg01402099	chr12	122651715	0.1283	0.3645	0.725	1	LRRC43	83.6
cg11078654	chr9	125331606	-0.2546	0.7233	0.725	1	OR1L8	86
cg06465076	chr5	96027378	-0.2111	0.5998	0.725	1	CAST	56.76
cg17036164	chr1	201608445	0.09159	0.2603	0.725	1		86.15
cg02278688	chr2	54657114	-0.2463	0.6999	0.725	1		33.01
cg22892043	chr11	61731930	0.09902	0.2814	0.725	1	BEST1	90.32
cg02522367	chr9	139640325	0.07379	0.2097	0.725	1	LCN6	92.48
cg27325787	chr16	23960325	-0.2167	0.6157	0.725	1	PRKCB	65.55
cg05016313	chr6	159185670	-0.05286	0.1502	0.725	1	SYTL3	94.55
cg24802244	chr17	17207017	0.01814	0.05156	0.725	1	NT5M	1.21
cg06740985	chr7	13579700	0.1006	0.2858	0.725	1		88.5
cg22402769	chr6	32056718	-0.071	0.2017	0.725	1	TNXB	91.59
cg02791613	chr1	74215371	-0.1869	0.531	0.725	1		88.68
cg16120485	chr16	58455385	0.141	0.4006	0.725	1		72.61
cg08280342	chr15	27131629	-0.1757	0.4993	0.725	1	GABRA5	73.39
cg16681349	chr17	80614369	-0.06246	0.1775	0.725	1		92.14
cg04202120	chr12	31883115	-0.2066	0.5871	0.725	1	AMN1	85.45
cg23683514	chr16	68324730	-0.07956	0.2261	0.725	1	SLC7A6	91.84
cg05306109	chr1	226924257	-0.1841	0.5233	0.725	1	ITPKB	72.04
cg00261325	chr5	178199408	0.03825	0.1087	0.725	1	AACSL	96.7
cg04175786	chr8	100157208	-0.06226	0.1769	0.725	1	VPS13B	94.37
cg24083720	chr2	124445420	-0.09801	0.2785	0.725	1		91.13
cg01940576	chr14	36946996	0.1413	0.4016	0.725	1	SFTA3	72.05
cg07119404	chr11	117187223	0.05848	0.1662	0.725	1	BACE1	12.03
cg06997114	chr18	21851455	-0.2031	0.5772	0.725	1	OSBPL1A	22.19
cg22033758	chr5	75615494	-0.2174	0.6179	0.725	1	SV2C	39.77
cg06510672	chr8	102738241	-0.1946	0.5531	0.725	1	NCALD	69.32
cg14043803	chr10	3627796	-0.09509	0.2702	0.725	1		87.74
cg16823535	chr13	100611510	-0.0602	0.1711	0.725	1		4.63
cg26476066	chr2	69793003	0.07187	0.2043	0.725	1	AAK1	91.85
cg23162834	chr3	14692399	-0.1046	0.2972	0.725	1	CCDC174	83.97
cg13442639	chr2	240298595	0.05937	0.1687	0.725	1	HDAC4	93.51
cg26259610	chr7	99005923	-0.02932	0.08332	0.725	1	BUD31	2.9
cg24555834	chr11	64599290	0.09953	0.2829	0.725	1	CDC42BPG	83.64
cg08960065	chr7	103025340	0.05813	0.1652	0.725	1	SLC26A5	93.96
cg24491749	chr4	107236485	0.3071	0.8727	0.725	1	AIMP1	43.75
cg12503257	chr17	8924773	0.01048	0.0298	0.725	1	NTN1	1.54
cg06215041	chr12	123381317	-0.05926	0.1684	0.725	1	VPS37B	92.97
cg07441462	chr17	80024008	-0.03317	0.09426	0.725	1	DUS1L	3.33
cg24995825	chr1	222763125	-0.06064	0.1723	0.725	1	TAF1A	2.75
cg21760382	chr15	44027655	-0.07223	0.2053	0.725	1		93.02
cg04741861	chr19	3531604	-0.02107	0.05989	0.725	1	FZR1	98.63
cg06344784	chr11	18227070	-0.164	0.4663	0.725	1		85.49
cg11800662	chr12	107168862	0.03796	0.1079	0.725	1	LOC100287944	3.65
cg20684251	chr19	51840554	0.1075	0.3055	0.725	1	VSIG10L	90.83
cg22005806	chr1	26634827	-0.2071	0.5887	0.725	1	UBXN11	25.33
cg14983236	chr1	244813405	0.2075	0.5897	0.725	1		79.26
cg02384115	chr7	90033097	-0.07243	0.2059	0.725	1	CLDN12	5.47
cg17172683	chr2	133343618	-0.2862	0.8134	0.725	1	GPR39	63.57
cg04140974	chr6	18387360	0.1145	0.3253	0.725	1	RNF144B	22.83
cg04424246	chr1	212249681	-0.09422	0.2678	0.725	1	MIR3122	93.88
cg01601476	chr9	112080848	0.1042	0.2963	0.725	1	EPB41L4B	14.47
cg07874757	chr2	235745237	-0.07325	0.2082	0.725	1		91.34
cg26818637	chr1	61916675	0.2794	0.7941	0.725	1	NFIA	79.64
cg08492150	chr10	85685171	0.1962	0.5576	0.725	1		44.98
cg23342948	chr3	66427205	0.05944	0.1689	0.725	1	SLC25A26	92.46
cg06585734	chr3	46037942	0.2171	0.6169	0.725	1	FYCO1	77.23
cg25992330	chr10	73830099	-0.1151	0.3271	0.725	1	SPOCK2	35.19
cg09137291	chr10	84829047	-0.2097	0.5961	0.725	1		86.68
cg13311902	chr7	50773857	-0.1571	0.4465	0.725	1	GRB10	90.33
cg17136548	chr8	441881	0.2234	0.6351	0.725	1	C8orf42	92.79
cg16558906	chr3	78546329	-0.05728	0.1628	0.725	1		93.77
cg06790581	chr12	94077144	-0.07632	0.2169	0.725	1	CRADD	87.85
cg18613866	chr12	40620159	-0.1272	0.3617	0.725	1	LRRK2	13.83
cg01243790	chr2	103379054	0.06406	0.1821	0.725	1	TMEM182	93.92
cg04843564	chr5	113748800	-0.2054	0.584	0.725	1	KCNN2	87.89
cg24511665	chr14	97170835	0.07823	0.2224	0.725	1		91.19
cg10442913	chr1	116915309	0.0385	0.1094	0.725	1	ATP1A1	3.96
cg10921252	chr10	21609760	-0.06348	0.1804	0.725	1		93.23
cg27513331	chr16	28503311	-0.0366	0.104	0.725	1	CLN3	3.14
cg04217498	chr5	124532763	0.04309	0.1225	0.725	1		94.33
cg14849608	chr11	109897980	0.07986	0.227	0.725	1		8.48
cg12227757	chr15	45248463	0.08557	0.2432	0.725	1	C15orf43	93.2
cg27400424	chr20	1855447	-0.1448	0.4115	0.725	1		85.35
cg24045835	chr18	9720358	0.09366	0.2662	0.725	1	RAB31	83.79
cg23427024	chr8	17231671	-0.08625	0.2452	0.725	1	MTMR7	91.9
cg13822487	chr17	77839735	0.6268	1.782	0.725	1		70.33
cg08450145	chr4	7289894	0.1713	0.4868	0.725	1	SORCS2	73.77
cg19712173	chr19	30434705	0.06223	0.1769	0.725	1	URI1	91.74
cg16367786	chr1	17940280	0.1267	0.3602	0.725	1	ARHGEF10L	74.06
cg17632214	chr22	31556050	-0.03143	0.08934	0.725	1	RNF185	3.4
cg13668397	chr19	48673955	-0.04598	0.1307	0.725	1	LIG1	4.61
cg02899441	chr9	117321218	-0.07068	0.2009	0.725	1		92.46
cg07298548	chr17	70405631	-0.1016	0.2889	0.725	1	LINC00673	88.68
cg01932510	chr4	156774546	-0.1465	0.4163	0.725	1	ASIC5	92.52
cg25123232	chr3	96050603	-0.1225	0.3483	0.725	1		78.89
cg22491064	chr1	117505373	0.1501	0.4266	0.725	1	PTGFRN	83.51
cg19278780	chr9	35651583	-0.1945	0.5529	0.725	1	SIT1	77.08
cg15607142	chr3	128420513	0.2003	0.5693	0.725	1		45.04
cg08695650	chr12	49489462	0.1385	0.3937	0.725	1	DHH	88.67
cg01703355	chr3	152067880	0.04103	0.1167	0.725	1	MBNL1	95.16
cg23906872	chr11	2722613	-0.1117	0.3175	0.725	1	KCNQ1OT1	81.24
cg14924091	chr15	40763073	-0.02882	0.08193	0.725	1	CHST14	2.51
cg03328060	chr17	16557194	-0.01125	0.03198	0.725	1	ZNF624	1.6
cg05276007	chr19	58562965	-0.05401	0.1535	0.725	1	ZSCAN1	93.92
cg15416778	chr4	3185728	0.09544	0.2713	0.725	1	HTT	84.49
cg13051450	chr13	100611308	0.105	0.2985	0.725	1		9.53
cg13361488	chr11	126114136	0.05901	0.1678	0.725	1	FAM118B	94.48
cg24005457	chr17	46662917	0.04085	0.1161	0.725	1		4.36
cg05352821	chr16	57302932	-0.2389	0.679	0.725	1	PLLP	62.85
cg16736080	chr14	94393497	-0.1348	0.3832	0.725	1	FAM181A	88.55
cg15719587	chr2	3325890	0.06593	0.1874	0.725	1	TSSC1	92.32
cg21881956	chr20	8608891	-0.08179	0.2325	0.725	1	PLCB1	92.64
cg07020773	chr12	102873260	0.3229	0.9179	0.725	1	IGF1	63.59
cg04213845	chr10	403653	0.01344	0.0382	0.725	1	DIP2C	98.25
cg26291655	chr15	86315115	0.09558	0.2717	0.725	1	KLHL25	41.5
cg12957817	chr2	69253198	0.1361	0.3869	0.725	1	ANTXR1	47.7
cg05274650	chr11	17928213	0.09395	0.2671	0.725	1	SERGEF	92.19
cg13228596	chr1	17952424	-0.06598	0.1876	0.725	1	ARHGEF10L	92.62
cg13377264	chr6	30419135	0.2508	0.7131	0.725	1		18.35
cg15500084	chr3	97711845	0.1019	0.2897	0.725	1	GABRR3	87.33
cg25785128	chr9	135761815	0.09043	0.2571	0.725	1	C9orf9	86.99
cg06989330	chr16	77822135	-0.04344	0.1235	0.725	1	VAT1L	4.64
cg01707298	chr13	31736636	0.07438	0.2115	0.725	1	HSPH1	4.04
cg14070745	chr10	131844944	-0.1796	0.5107	0.725	1		71.38
cg18506400	chr1	223418185	-0.1641	0.4666	0.725	1	SUSD4	54.34
cg14858786	chr12	6436676	-0.01675	0.04761	0.725	1	PLEKHG6	98.12
cg27223047	chr5	127874825	0.06901	0.1962	0.725	1	FBN2	6.27
cg23206630	chr15	62942319	-0.184	0.5233	0.725	1	TLN2	73.74
cg22595657	chr21	46239952	-0.4247	1.207	0.725	1		92.41
cg05216218	chr15	62853142	0.08232	0.2341	0.725	1		89.61
cg26723524	chr7	39775803	0.5128	1.458	0.725	1	LOC349114	42.58
cg08834986	chr11	130776184	-0.04962	0.1411	0.725	1	SNX19	94.47
cg20079922	chr12	47610418	-0.07134	0.2029	0.725	1	PCED1B-AS1	5.03
cg16016993	chr11	944117	-0.1152	0.3275	0.725	1	AP2A2	91.73
cg00028135	chr3	114343673	-0.09372	0.2665	0.725	1	ZBTB20	83.15
cg20035466	chr8	133855417	0.1046	0.2975	0.725	1	PHF20L1	90.57
cg13554327	chr6	11201046	0.04711	0.1339	0.725	1	NEDD9	94.86
cg13199917	chr2	200055616	-0.08172	0.2324	0.725	1		93.27
cg17333470	chr1	35901407	0.07683	0.2184	0.725	1	KIAA0319L	91.79
cg20595750	chr10	405225	0.08667	0.2464	0.725	1	DIP2C	94.45
cg27053542	chr10	34716303	0.1273	0.362	0.725	1	PARD3	77.6
cg04440769	chr16	4743732	-0.01838	0.05227	0.725	1	NUDT16L1	1.13
cg17902131	chr9	83055513	0.09601	0.273	0.725	1		91.11
cg11886187	chr17	56033756	0.0315	0.08958	0.725	1		3.27
cg15548315	chr2	207630608	-0.0268	0.07621	0.725	1	FASTKD2	2.54
cg15639718	chr1	8361284	0.1356	0.3856	0.725	1		64.63
cg19275398	chr17	9631453	0.06708	0.1907	0.725	1	USP43	90.26
cg10240150	chr2	204570067	-0.1852	0.5265	0.725	1	CD28	71.26
cg20232748	chr6	109415386	-0.131	0.3724	0.725	1	C6orf182	5.29
cg26378453	chr18	8706260	-0.01514	0.04304	0.725	1		2.55
cg20245439	chr20	3053196	0.1275	0.3624	0.725	1		41.85
cg04819096	chr12	54339167	0.1071	0.3045	0.725	1	HOXC13	8.82
cg16665068	chr8	144651181	-0.1564	0.4446	0.725	1	MROH6	10
cg02224755	chr16	1608969	-0.07994	0.2273	0.725	1	IFT140	87.62
cg07907493	chr13	95480448	-0.08602	0.2446	0.725	1		92.67
cg27228611	chr13	31144200	0.2158	0.6137	0.725	1		74.13
cg21403089	chr7	108166784	-0.0656	0.1865	0.725	1	PNPLA8	3.78
cg15655935	chr11	59815177	-0.09437	0.2683	0.725	1	PLAC1L	93.16
cg21523358	chr3	63760841	0.1599	0.4548	0.725	1		92.21
cg16565667	chr11	57997147	-0.2212	0.6291	0.725	1	OR10Q1	86.27
cg14270293	chr4	152149064	0.1188	0.3379	0.725	1	SH3D19	85.61
cg13920693	chr6	128815994	-0.1312	0.3732	0.725	1	PTPRK	88.92
cg25247982	chr20	8057902	-0.08959	0.2548	0.725	1		93.02
cg05790678	chr11	59441489	0.05757	0.1637	0.725	1		94.51
cg21609684	chr15	76005087	-0.09622	0.2736	0.725	1	CSPG4	8.17
cg10073584	chr8	143880111	0.1238	0.352	0.725	1		86.94
cg00552704	chr6	32121420	0.1499	0.4261	0.725	1	PPT2	15.01
cg01610678	chr8	21856458	0.0642	0.1826	0.725	1	XPO7	92.91
cg14586067	chr1	158370898	0.2064	0.587	0.725	1		83.38
cg10487352	chr1	214776183	0.1545	0.4394	0.725	1	CENPF	4.69
cg00333705	chr13	111226793	0.1101	0.313	0.725	1		88.02
cg26331741	chrX	39547709	-0.2131	0.6061	0.725	1		36.65
cg15698854	chr11	4725706	0.2196	0.6244	0.725	1		83.34
cg10669755	chr21	46921265	0.3054	0.8684	0.725	1	COL18A1	87.72
cg13372624	chr13	111983517	0.1219	0.3465	0.725	1	TEX29	91.82
cg19935945	chr11	44338782	0.02599	0.0739	0.725	1		2.57
cg06111234	chr5	79702670	-0.07524	0.214	0.725	1	ZFYVE16	91.85
cg26277720	chr14	101438491	-0.2491	0.7083	0.725	1	SNORD114-14	90.82
cg09459403	chr3	4864036	-0.181	0.5146	0.725	1	ITPR1	56.01
cg00632914	chr5	178359659	0.09649	0.2744	0.725	1	ZFP2	93.14
cg12671739	chr9	127615861	-0.2463	0.7006	0.725	1	WDR38	28.98
cg14518607	chr5	168419258	0.08789	0.2499	0.725	1	SLIT3	89.04
cg17969296	chr5	153990301	-0.03973	0.113	0.726	1		4.54
cg23979658	chr8	91901545	0.1217	0.346	0.726	1	NECAB1	86.35
cg05617801	chr2	108008839	-0.1007	0.2863	0.726	1		84.96
cg23172671	chr1	203482523	-0.1454	0.4135	0.726	1		10.81
cg20497554	chr1	28908371	-0.03716	0.1057	0.726	1	SNHG12	3.43
cg23475489	chr8	16142199	0.2971	0.8449	0.726	1		79.98
cg23637803	chr6	131017503	-0.1041	0.2962	0.726	1		89.1
cg24656207	chr11	36030086	-0.05992	0.1704	0.726	1	LDLRAD3	94.63
cg24144728	chr3	47621985	0.1275	0.3625	0.726	1	CSPG5	71.94
cg12209383	chr15	57029050	-0.04925	0.1401	0.726	1		94.85
cg08018049	chr6	30569985	-0.0411	0.1169	0.726	1	PPP1R10	95.62
cg00525876	chr12	131486842	0.07292	0.2074	0.726	1	ADGRD1	92.45
cg20345277	chr1	12677751	0.1031	0.2933	0.726	1	DHRS3	4.84
cg17944801	chr5	145966653	-0.1059	0.301	0.726	1		88.65
cg06010616	chr10	7213304	0.08049	0.2289	0.726	1	SFMBT2	91.37
cg16336829	chr13	113505554	-0.04454	0.1267	0.726	1	ATP11A	94.91
cg04748180	chr10	132940825	0.1084	0.3083	0.726	1	TCERG1L	87.21
cg05604486	chr13	38173002	0.2091	0.5946	0.726	1	POSTN	10.67
cg25099965	chr21	40167246	-0.09348	0.2659	0.726	1		86.58
cg16357353	chr1	20737787	0.1468	0.4176	0.726	1		66
cg01872024	chr11	94502804	-0.1169	0.3325	0.726	1	AMOTL1	29.31
cg11073053	chr8	37419607	-0.156	0.4436	0.726	1		43.63
cg11033654	chr14	95826570	-0.1189	0.3382	0.726	1		24.95
cg16967509	chr6	166127632	0.09559	0.2719	0.726	1		86.59
cg01435860	chr5	81600878	-0.1713	0.4872	0.726	1	ATP6AP1L	81.97
cg11276920	chr11	11906340	-0.07899	0.2247	0.726	1	USP47	93.44
cg19920378	chr7	11288124	-0.1715	0.4877	0.726	1		88.07
cg09899402	chr6	106346211	-0.1729	0.4917	0.726	1		82.17
cg18442187	chr6	50794722	0.08472	0.241	0.726	1	TFAP2B	8.17
cg19210893	chr9	125589222	0.1297	0.369	0.726	1	PDCL	84.4
cg17213946	chr1	43997516	-0.1461	0.4156	0.726	1	PTPRF	10.81
cg26365957	chr19	5322552	0.1038	0.2954	0.726	1	PTPRS	7.01
cg21308725	chr5	88649918	0.1188	0.338	0.726	1		81.01
cg18165649	chr5	153281200	0.1545	0.4395	0.726	1		75.9
cg18404513	chr8	48587440	0.09795	0.2786	0.726	1	KIAA0146	87.88
cg11492274	chr8	885586	0.08975	0.2553	0.726	1	ERICH1-AS1	89.17
cg20474741	chr4	114391285	-0.1894	0.5387	0.726	1	CAMK2D	86.24
cg21607172	chr1	207082479	-0.1761	0.5008	0.726	1	FAIM3	29.7
cg07828612	chr1	174417175	-0.06521	0.1855	0.726	1	GPR52	94.14
cg08398567	chr10	27609333	0.1882	0.5354	0.726	1		86.6
cg12808267	chr6	142621875	0.1272	0.3618	0.726	1	ADGRG6	76.61
cg09628002	chr4	118348830	0.2196	0.6248	0.726	1	LINC01378	84.31
cg14404807	chr14	106938294	0.08623	0.2453	0.726	1	LOC100133469	96.41
cg07411347	chr11	78385832	0.1414	0.4022	0.726	1	TENM4	70.12
cg06176876	chr20	5159289	0.2016	0.5736	0.726	1	CDS2	57.33
cg11505048	chr1	183622726	0.1682	0.4785	0.726	1	RGL1	51.1
cg25538530	chr3	94873783	-0.09881	0.2811	0.726	1		87.24
cg20595421	chr10	79626835	-0.08147	0.2317	0.726	1	DLG5	88.98
cg21915368	chr1	60166962	-0.04	0.1138	0.726	1	FGGY	95.06
cg16156297	chr18	60828219	-0.1775	0.5049	0.726	1	BCL2	68.12
cg01340195	chr3	17592970	0.06489	0.1846	0.726	1	TBC1D5	92.63
cg18195416	chr8	140618178	-0.07784	0.2214	0.726	1		92.08
cg08642938	chr17	21117993	-0.03214	0.09143	0.726	1	TMEM11	3.29
cg02552184	chr3	48609185	-0.08289	0.2358	0.726	1	COL7A1	85.64
cg17408849	chr14	63226629	-0.355	1.01	0.726	1	KCNH5	74.21
cg19595361	chr4	1505266	0.1167	0.332	0.726	1		81.97
cg18002126	chr7	3221373	0.0225	0.06402	0.726	1		97.75
cg05469926	chr7	14308932	-0.1203	0.3423	0.726	1	DGKB	88.46
cg00235754	chr15	22904606	0.1847	0.5254	0.726	1	CYFIP1	86.12
cg02385791	chr19	37960542	-0.03867	0.11	0.726	1	ZNF570	3.27
cg01307730	chr6	25726597	-0.06681	0.19	0.726	1	HIST1H2BA	91.97
cg21915449	chr5	156456672	-0.1401	0.3985	0.726	1	HAVCR1	71.54
cg18191494	chr12	13157611	-0.09827	0.2796	0.726	1	HTR7P	92.71
cg06234051	chr17	70120541	0.103	0.2931	0.726	1	SOX9	93.96
cg15148363	chr10	105825586	0.07872	0.2239	0.726	1	COL17A1	91.26
cg24862510	chr1	164290545	-0.0121	0.03443	0.726	1		1.67
cg05919454	chr9	114754893	-0.1195	0.3399	0.726	1		86.44
cg04177982	chr11	45164210	0.08586	0.2442	0.726	1	PRDM11	91.03
cg04574724	chr21	46768057	-0.2131	0.6064	0.726	1		90.83
cg04026675	chr9	21974514	-0.1558	0.4433	0.726	1	CDKN2A	9.09
cg00582708	chr11	16809606	-0.1868	0.5314	0.726	1	PLEKHA7	69.85
cg18522415	chr19	1698355	-0.079	0.2247	0.726	1		87.96
cg24609884	chr2	208148998	-0.05077	0.1444	0.726	1		94.51
cg23599224	chr4	68334446	0.1982	0.564	0.726	1		59.79
cg11101846	chr5	10250579	-0.03796	0.108	0.726	1	FAM173B	2.99
cg13960015	chr3	134433756	-0.1182	0.3363	0.726	1		91.32
cg07950122	chr17	18601140	-0.07859	0.2236	0.726	1		7.33
cg07352671	chr1	230534277	0.09663	0.2749	0.726	1	PGBD5	89.01
cg04376310	chr5	121687962	-0.1266	0.3603	0.726	1	SNCAIP	89.11
cg16730931	chr20	35412860	0.1267	0.3603	0.726	1	SOGA1	82.69
cg04717837	chr11	3225004	-0.07886	0.2243	0.726	1		10.19
cg19075194	chr2	11606237	-0.1187	0.3378	0.726	1	E2F6	63.65
cg19048176	chr6	32120324	0.1794	0.5102	0.726	1	PPT2	83.25
cg14136612	chr15	51742536	-0.07688	0.2187	0.726	1	DMXL2	91.83
cg23296065	chr4	164253952	0.1265	0.3598	0.726	1	NPY1R	7.94
cg09750115	chr8	33418796	0.07884	0.2243	0.726	1	RNF122	91.13
cg11768148	chr6	56910312	-0.06029	0.1715	0.726	1	KIAA1586	93.98
cg18920034	chr4	4388931	-0.04296	0.1222	0.726	1	D4S234E	4.64
cg18708365	chr7	103848079	-0.08152	0.2319	0.726	1	ORC5L	3.35
cg17392390	chr14	84382053	-0.1901	0.5408	0.726	1		89.45
cg24451446	chr18	35359180	0.1366	0.3887	0.726	1		70.12
cg08882329	chr1	54887098	-0.08867	0.2523	0.726	1		87.79
cg00844120	chr6	168859997	-0.03715	0.1057	0.726	1	SMOC2	96.78
cg15802249	chr7	18168080	0.1141	0.3246	0.726	1	MIR1302-6	88.32
cg12307103	chr1	38062311	0.1115	0.3171	0.726	1	GNL2	91.27
cg17952111	chr19	54960355	-0.2397	0.6819	0.726	1	LENG8	12.73
cg00889521	chr12	62586655	-0.02438	0.06936	0.726	1	FAM19A2	2.34
cg03409548	chr1	47082691	0.5693	1.62	0.726	1	MOBKL2C	62.18
cg11498333	chr10	1547459	-0.07016	0.1996	0.726	1	ADARB2	93.63
cg02819992	chr7	95099917	-0.3469	0.9869	0.726	1		28.68
cg06831571	chr11	34592196	0.2254	0.6412	0.726	1		82.47
cg27011350	chr3	84909261	-0.09068	0.258	0.726	1		89.72
cg08701995	chr1	10872870	0.1103	0.3138	0.726	1		78.78
cg03772063	chr4	175440325	-0.08736	0.2485	0.726	1	HPGD	90.98
cg06109339	chr16	84137453	-0.07775	0.2212	0.726	1	MBTPS1	92.24
cg03942286	chr11	94707936	-0.05088	0.1448	0.726	1	CWC15	95.53
cg04402755	chr9	127963124	0.03058	0.087	0.726	1	RABEPK	2.57
cg17954373	chr5	139927007	-0.08823	0.2511	0.726	1	EIF4EBP3	11.23
cg12004285	chr14	105147429	-0.1407	0.4005	0.726	1		43.23
cg13880412	chr4	186041022	-0.06687	0.1903	0.726	1		92.91
cg09625173	chr17	7518844	-0.03299	0.09386	0.726	1	FXR2	3.78
cg05392033	chr4	152182556	0.0493	0.1403	0.726	1		94.24
cg19317240	chr6	164065012	0.0935	0.266	0.726	1		91.33
cg20967869	chr8	56866739	0.05362	0.1526	0.726	1	LYN	94.7
cg12318501	chr22	50919512	-0.2608	0.7422	0.726	1	ADM2	13.01
cg15509781	chr8	140258468	-0.217	0.6174	0.726	1		40.1
cg04575260	chr16	23462661	0.06378	0.1815	0.726	1	COG7	92.77
cg07716762	chr13	25747450	-0.1777	0.5056	0.726	1	AMER2	25.42
cg11013011	chr19	17187685	-0.05403	0.1537	0.726	1	HAUS8	3.28
cg16153386	chr5	153689549	0.3391	0.9649	0.726	1	GALNT10	73.8
cg16521594	chr17	56084977	-0.01693	0.04819	0.726	1	SFRS1	1.95
cg22886483	chr3	126085080	0.08334	0.2371	0.726	1		91.31
cg03633706	chr6	47754443	0.2407	0.685	0.726	1	OPN5	79.41
cg14015877	chr19	51262154	0.09148	0.2603	0.726	1		86.64
cg06423908	chr4	22412922	0.1721	0.4897	0.726	1	ADGRA3	87.14
cg10250091	chr20	43595013	0.01312	0.03734	0.726	1	STK4	1.82
cg21508482	chr21	45339913	-0.0402	0.1144	0.726	1	AGPAT3	95.61
cg21533683	chr6	170184790	0.06133	0.1745	0.726	1		94.75
cg05375067	chr19	13869736	0.08239	0.2344	0.726	1	CCDC130	90.96
cg02387474	chr1	8763006	-0.02605	0.07411	0.726	1	RERE	2.58
cg03232621	chr19	37882220	-0.1989	0.566	0.726	1	ZNF527	49.48
cg19722391	chr6	26109250	-0.07544	0.2147	0.726	1	HIST1H1T	92.74
cg22052758	chr12	50451005	-0.1501	0.4272	0.726	1	ACCN2	9.5
cg02127689	chr6	5849049	0.168	0.478	0.726	1		86.62
cg21498002	chr11	18656420	0.03103	0.08829	0.726	1	SPTY2D1	1.72
cg06948413	chr20	43027175	0.1312	0.3734	0.726	1	HNF4A	60.93
cg16928657	chr11	60674297	0.02349	0.06683	0.726	1	PRPF19	2.3
cg15196611	chr4	40615155	-0.09652	0.2747	0.726	1	RBM47	94.12
cg09247061	chr16	88571844	-0.1284	0.3655	0.726	1	ZFPM1	73.42
cg15465582	chr8	71557403	-0.07064	0.201	0.726	1	LACTB2-AS1	93.31
cg24423897	chr19	4723980	-0.05361	0.1525	0.726	1	DPP9	3.59
cg06771256	chr16	88990746	-0.1181	0.336	0.726	1	CBFA2T3	83.29
cg08395093	chr14	106622434	0.3397	0.9667	0.726	1		74.56
cg25099087	chr2	201172481	-0.05667	0.1613	0.726	1	SPATS2L	5.56
cg21939092	chr19	3029597	-0.04171	0.1187	0.726	1	TLE2	4.04
cg14058739	chr10	62333312	-0.175	0.498	0.726	1	ANK3	88.31
cg14549482	chr11	129311775	-0.1707	0.4856	0.726	1	BARX2	75.16
cg10311417	chr13	34411638	0.1494	0.4252	0.726	1	RFC3	85.76
cg20050477	chr3	6291248	-0.5022	1.429	0.726	1		24.34
cg22589728	chr3	71439885	0.1311	0.3731	0.726	1	FOXP1	22.21
cg10377074	chr3	21592769	-0.1354	0.3853	0.726	1	ZNF385D-AS1	82.13
cg11266078	chr16	152249	0.05307	0.151	0.726	1	NPRL3	93.55
cg24000110	chr8	42484734	-0.1844	0.5246	0.726	1		34.39
cg14592673	chr17	48768755	0.1145	0.3258	0.726	1	ABCC3	83.1
cg03710481	chr6	122931605	-0.027	0.07684	0.726	1	PKIB	3.09
cg16053306	chr3	171941812	-0.07933	0.2258	0.726	1	FNDC3B	91.55
cg12632569	chr7	107686951	0.08875	0.2526	0.726	1	LAMB4	91.95
cg05521732	chr19	7676701	-0.1084	0.3084	0.726	1	CAMSAP3	89.28
cg16011480	chr10	97667594	-0.02097	0.05969	0.726	1	C10orf131	2.35
cg27580289	chr3	155869795	0.1081	0.3076	0.726	1	KCNAB1	17.78
cg06162038	chr2	138727217	0.2805	0.7982	0.726	1	HNMT	71.08
cg10254872	chr7	123389622	0.05205	0.1481	0.726	1	WASL	5.59
cg25346122	chr1	198125440	-0.03719	0.1058	0.726	1	NEK7	3.73
cg19421625	chr6	158131948	0.08087	0.2301	0.726	1		92.15
cg06352867	chr5	90577426	-0.1322	0.3762	0.726	1		48.14
cg17653597	chr1	208275816	0.1124	0.3198	0.726	1	PLXNA2	82.25
cg15138245	chr9	103132382	0.5316	1.513	0.726	1		79.16
cg03897860	chr5	140186737	0.2932	0.8345	0.726	1	PCDHA2	16.44
cg07056567	chr7	100273943	0.1308	0.3722	0.726	1	GNB2	35.9
cg08186992	chr1	848523	0.1412	0.4017	0.726	1		61.99
cg12935012	chr4	40145583	-0.05473	0.1557	0.726	1	N4BP2	93.86
cg19012908	chr10	8310120	-0.1294	0.3683	0.726	1	LINC00708	94.1
cg12955623	chr3	14265164	-0.1628	0.4632	0.726	1		83.08
cg17371067	chr20	48807380	-0.03231	0.09195	0.726	1	CEBPB	3.22
cg25995289	chr19	30207352	0.1618	0.4604	0.726	1	C19orf12	87.35
cg05367885	chr8	26305656	-0.1787	0.5086	0.726	1		40.93
cg07120031	chr2	102976268	-0.08287	0.2358	0.726	1		90.77
cg08715466	chr12	48391776	0.1058	0.3012	0.726	1	COL2A1	82.66
cg05645404	chr3	105087242	0.07996	0.2276	0.726	1	ALCAM	5.65
cg19948712	chr13	114214248	0.06705	0.1908	0.726	1		93.78
cg20517911	chr22	36278499	-0.1355	0.3856	0.726	1	RBFOX2	84.87
cg00850612	chr1	6131676	0.02781	0.07914	0.726	1	KCNAB2	97.68
cg25196375	chr9	15297344	0.1574	0.4479	0.726	1	TTC39B	68.74
cg11817057	chr6	29924202	0.2403	0.6839	0.726	1		94.53
cg00585116	chr8	143761585	-0.1181	0.336	0.726	1	PSCA	85.09
cg00449164	chr10	107944066	0.1447	0.412	0.726	1		76.87
cg06292252	chr2	220082992	-0.05404	0.1538	0.726	1	ABCB6	6.76
ch.1.4690234F	chr1	236708881	0.02132	0.06068	0.726	1	LGALS8	2.16
cg03528287	chr10	91738461	0.03046	0.08668	0.726	1		96.18
cg19972039	chr3	187420021	0.0892	0.2539	0.726	1	RTP2	90.17
cg06068801	chr17	37784711	0.1532	0.436	0.726	1	PPP1R1B	60.58
cg11744144	chr17	41003352	0.1111	0.3162	0.726	1	AOC3	80.09
cg06828089	chr1	21942402	-0.09225	0.2626	0.726	1	RAP1GAP	91.52
cg27090975	chr19	15514521	0.09462	0.2693	0.726	1	AKAP8L	81.9
cg25597146	chr2	149863869	0.1744	0.4963	0.726	1	KIF5C	93.58
cg11963912	chr17	72439044	0.06603	0.1879	0.726	1	GPRC5C	5.25
cg22457561	chr10	92886931	-0.1239	0.3527	0.726	1		84.08
cg12711771	chr14	101441789	0.1454	0.4138	0.726	1	SNORD114-18	88.24
cg02357336	chr1	87617142	-0.07035	0.2002	0.726	1	LOC339524	5.97
cg21771992	chr1	219639242	-0.05398	0.1536	0.726	1		94.19
cg05651995	chr16	4751307	0.07572	0.2155	0.726	1	ANKS3	93.05
cg05244979	chr3	65561644	-0.1417	0.4034	0.726	1	MAGI1	84.91
cg19615639	chr12	11848019	0.06341	0.1805	0.726	1	ETV6	93.83
cg26210654	chr17	56595397	-0.02013	0.05729	0.726	1	MTMR4	2.59
cg04132186	chr3	184322709	0.1803	0.5132	0.726	1		20.83
cg24982997	chr10	45499133	-0.08986	0.2558	0.726	1	ZNF22	90.92
cg26453588	chr22	43506021	-0.1831	0.5212	0.726	1	BIK	27.89
cg06477289	chr2	191400034	-0.1275	0.363	0.726	1	NEMP2	7.86
cg03449621	chr15	83351564	0.09841	0.2801	0.726	1	AP3B2	88.23
cg15467615	chr21	47743775	-0.02151	0.06123	0.726	1	PCNT	2.22
cg07493753	chr19	6138289	0.142	0.4041	0.726	1	ACSBG2	61.24
cg15680242	chr9	118755863	0.07792	0.2218	0.726	1		92.47
cg03915682	chr17	37767494	-0.1239	0.3527	0.726	1		81.73
cg20548531	chr9	88875378	0.03487	0.09926	0.726	1	C9orf153	95.84
cg02683070	chr17	40259264	0.1034	0.2944	0.726	1	DHX58	88.91
cg17752874	chr8	120879520	-0.01782	0.05071	0.726	1		2.03
cg24714624	chr17	1388484	-0.1862	0.53	0.726	1	MYO1C	12.1
cg17047558	chr11	69875746	0.09002	0.2562	0.726	1		89.98
cg16457440	chr2	171675651	-0.04266	0.1214	0.726	1	GAD1	4.74
cg08441839	chr6	168091995	0.07051	0.2007	0.726	1		92.25
cg11593482	chr3	119298420	-0.01326	0.03773	0.726	1	ADPRH	1.9
cg00692380	chr17	17597625	0.03671	0.1045	0.726	1	RAI1	3.02
cg22140109	chr12	113856779	0.03814	0.1086	0.726	1		95.29
cg11702434	chr8	141729784	0.08058	0.2294	0.726	1	PTK2	81.97
cg06879586	chr6	14518881	-0.1745	0.4968	0.726	1		72.43
cg26368718	chr1	228353215	0.02046	0.05825	0.726	1	C1orf69	2.67
cg18864995	chr3	156231486	-0.08602	0.2449	0.726	1	KCNAB1	87.99
cg22203776	chr3	147112316	-0.04943	0.1407	0.726	1	ZIC4	7.03
cg07270545	chr9	35195884	-0.1151	0.3277	0.726	1	UNC13B	90.1
cg10763207	chr2	129248977	0.09425	0.2683	0.726	1		87.34
cg06994786	chr8	105162043	-0.2096	0.5968	0.726	1	RIMS2	91.93
cg05474726	chr8	65291523	-0.08448	0.2405	0.726	1	MIR124-2	7.69
cg26492720	chr13	42534711	-0.2671	0.7602	0.726	1	KIAA0564	13.78
cg23773983	chr6	16761891	0.03804	0.1083	0.726	1	ATXN1	3.93
cg13521840	chr7	855328	0.03594	0.1023	0.726	1	SUN1	3.21
cg26319579	chr6	35466014	-0.07051	0.2007	0.726	1	TULP1	5.27
cg07355476	chr11	125756934	0.3561	1.014	0.726	1	HYLS1	35.64
cg21253560	chr5	128180334	-0.2848	0.8107	0.726	1		67.35
cg00646379	chr7	47892539	-0.05471	0.1557	0.726	1	PKD1L1	94.18
cg03455284	chr5	52283121	-0.1904	0.5419	0.726	1		85.68
cg12552994	chr10	64374314	0.1115	0.3174	0.726	1	ZNF365	86.15
cg13484082	chr18	60829763	0.1314	0.3741	0.726	1	BCL2	62.44
cg12828462	chr11	132177693	-0.05775	0.1644	0.726	1	NTM	94.35
cg00530538	chr22	26651073	0.06335	0.1803	0.726	1	SEZ6L	93.6
cg04897644	chr1	155264372	-0.2669	0.7598	0.726	1	PKLR	62.33
cg18490792	chr16	81865440	0.06445	0.1835	0.726	1	PLCG2	6.16
cg02802514	chr6	33173134	0.1646	0.4684	0.726	1	HSD17B8	28.5
cg00806385	chr22	31221952	0.09693	0.2759	0.726	1	OSBP2	81.32
cg14524840	chrX	10723120	-0.1566	0.4459	0.726	1	MID1	74.44
cg09054333	chrX	142723768	-0.1928	0.5489	0.726	1	SLITRK4	32.09
cg03354772	chr10	134756503	0.2883	0.8207	0.726	1	C10orf93	16.09
cg17750100	chr21	28396895	-0.1622	0.4617	0.726	1		81.21
cg23061876	chr1	158979180	0.1619	0.461	0.726	1	IFI16	85.28
cg01280867	chr19	42625036	-0.06523	0.1857	0.726	1	POU2F2	92.05
cg10399535	chr17	80638262	-0.0738	0.2101	0.726	1	RAB40B	92.35
cg21497990	chr7	155255122	-0.05784	0.1647	0.726	1	EN2	5.9
cg03772511	chr4	124746397	-0.08716	0.2481	0.726	1	LOC285419	91.44
cg15780465	chr11	617476	-0.04284	0.122	0.726	1	IRF7	98.03
cg21462730	chr3	36254008	-0.2358	0.6713	0.726	1		81.9
cg23858706	chr20	62122039	0.1268	0.3609	0.726	1	EEF1A2	72.36
cg12271487	chr6	109266451	-0.2144	0.6103	0.726	1	ARMC2	53.83
cg06093712	chr4	13546145	-0.03377	0.09613	0.726	1	NKX3-2	2.43
cg25785733	chr5	146130850	0.07256	0.2066	0.726	1	PPP2R2B	91.9
cg14099787	chr3	13939908	0.07071	0.2013	0.726	1		90.64
cg18564849	chr1	230958741	0.03769	0.1073	0.726	1		96.71
cg06731904	chr7	6075438	0.06975	0.1986	0.726	1	EIF2AK1	91.58
cg06437430	chr5	1033714	0.08244	0.2347	0.726	1	NKD2	91.36
cg21986777	chr4	152147230	-0.07834	0.223	0.726	1	SH3D19	93.31
cg02415651	chr6	164255065	-0.104	0.296	0.726	1		92.27
cg00006600	chr15	85985205	-0.0726	0.2067	0.726	1	AKAP13	92.48
cg20731029	chr19	40721241	-0.07894	0.2248	0.726	1	MAP3K10	92.17
cg09317107	chr1	57254458	0.2254	0.6419	0.726	1	C1orf168	64.18
cg24448171	chr15	31597352	-0.1574	0.448	0.726	1		87.57
cg08170583	chr8	25269908	-0.0943	0.2685	0.726	1	DOCK5	91.08
cg18334881	chr10	102982492	-0.0514	0.1463	0.726	1		3.82
cg14632071	chr9	124616283	-0.1726	0.4915	0.726	1	TTLL11	92.37
cg09579034	chr1	78397237	-0.05068	0.1443	0.726	1	NEXN	94.36
cg02838148	chr6	170427114	-0.2411	0.6864	0.726	1		91.84
cg12691741	chr17	76498837	-0.07479	0.2129	0.726	1	DNAH17-AS1	94.02
cg03052030	chr3	36985516	0.04073	0.116	0.726	1	TRANK1	4.24
cg23559228	chr7	27227205	-0.2021	0.5755	0.726	1	HOXA11-AS	16.84
cg14482569	chr11	130185651	-0.3533	1.006	0.726	1	ZBTB44	17.95
cg16909579	chr2	220424259	-0.09298	0.2647	0.726	1	OBSL1	85.02
cg17260449	chr3	133380964	-0.02834	0.0807	0.726	1	TOPBP1	2.87
cg23439743	chr16	73099892	0.311	0.8854	0.726	1		9.26
cg13561879	chr8	35092687	-0.1313	0.3739	0.726	1	UNC5D	18.4
cg23207673	chr1	35649498	0.06282	0.1789	0.726	1	SFPQ	92.62
cg10274830	chr6	151774009	0.04118	0.1172	0.726	1	C6orf211	4.75
cg16745091	chr2	122176233	0.05758	0.164	0.726	1	CLASP1	95.1
cg08464646	chr10	126691677	-0.08806	0.2507	0.726	1	CTBP2	86.25
cg23463236	chr6	35267370	0.1472	0.4192	0.726	1	DEF6	48.4
cg15343830	chr3	72752315	0.09002	0.2563	0.726	1		88.61
cg15137396	chr6	32039841	0.05816	0.1656	0.726	1	TNXB	93.96
cg15586327	chr15	34611057	0.07609	0.2167	0.726	1	SLC12A6	3.43
cg22318624	chr1	216245759	0.1409	0.4013	0.726	1	LOC102723833	86.01
cg20782059	chr12	18705998	-0.07274	0.2071	0.726	1	PIK3C2G	92.39
cg10425056	chr1	96722126	0.2021	0.5755	0.726	1	LOC101928241	70.04
cg10677018	chr6	68763867	-0.1179	0.3356	0.726	1	LOC102723883	92.1
cg25258212	chr1	57545393	0.09323	0.2655	0.726	1	DAB1	89.39
cg18853219	chr19	9695432	0.06296	0.1793	0.726	1	ZNF121	5.86
cg13297177	chr1	9747823	-0.1454	0.4139	0.726	1	PIK3CD-AS2	9.07
cg03973102	chr1	39392345	-0.08784	0.2501	0.726	1	RHBDL2	90.35
cg07580573	chr1	38528751	-0.1175	0.3345	0.726	1		76.75
cg07173635	chr9	971480	0.07837	0.2232	0.726	1		6.62
cg01340435	chr15	44487547	0.01102	0.03137	0.726	1	FRMD5	1.56
cg04989382	chr9	85663000	-0.127	0.3616	0.726	1	RASEF	82.33
cg00779056	chr16	1052756	-0.0302	0.086	0.726	1		97.47
cg00787523	chr3	72209500	-0.09873	0.2811	0.726	1	LINC00870	85.41
cg20966553	chr6	20313787	0.08621	0.2455	0.726	1		89.47
cg16960396	chr7	157588520	-0.08707	0.2479	0.726	1	PTPRN2	87.03
cg01300855	chr16	12898523	0.04496	0.128	0.726	1	CPPED1	95.12
cg18156543	chr17	48172978	0.1	0.2849	0.726	1	PDK2	8.69
cg20053517	chr1	24976286	0.03428	0.09761	0.726	1	SRRM1	96.2
cg08462835	chr11	17790285	0.06133	0.1746	0.726	1	KCNC1	93.25
cg07246225	chr2	145277659	-0.03396	0.09671	0.726	1	ZEB2	3.76
cg19596028	chr9	84164861	0.09522	0.2712	0.726	1		85.18
cg12773115	chr1	182360566	0.01381	0.03931	0.726	1	GLUL	1.73
cg09408110	chr2	239888865	0.1023	0.2913	0.726	1		86.4
cg05854310	chr5	151651292	-0.2132	0.607	0.726	1		60.03
cg01676256	chr2	175641250	-0.1376	0.3918	0.726	1		81.33
cg04818689	chr22	42035011	0.07399	0.2107	0.726	1	XRCC6	92.2
cg04554624	chr11	4913759	-0.08055	0.2294	0.726	1		92.14
cg22713306	chr2	165592365	0.1152	0.3281	0.726	1	COBLL1	10.05
cg13408953	chr19	2908888	-0.1206	0.3436	0.726	1	ZNF57	89.47
cg04211737	chr8	11627133	-0.07462	0.2125	0.726	1	NEIL2	6.12
cg05793930	chr1	110204227	-0.2025	0.5766	0.726	1	GSTM4	47.74
cg12334928	chr19	855684	-0.1221	0.3477	0.726	1	ELANE	37.29
cg15933757	chr8	9527541	-0.1761	0.5014	0.726	1	TNKS	91.77
cg12823087	chr9	113119208	0.1376	0.3917	0.726	1		89.91
cg00914804	chrX	24072448	-0.07411	0.2111	0.726	1	EIF2S3	5.44
cg17766654	chr15	52944269	0.2639	0.7517	0.726	1	FAM214A	50.02
cg18901278	chr17	76128531	-0.07572	0.2156	0.726	1	TMC8	6.94
cg22805191	chr20	58028719	0.05789	0.1649	0.726	1		94.24
cg07749047	chr7	87861087	0.0975	0.2777	0.726	1		88.61
cg06479877	chr17	7452301	-0.02747	0.07823	0.726	1	TNFSF12	3.1
cg26551697	chr5	176816539	-0.1492	0.425	0.726	1	SLC34A1	61.73
cg03019460	chr11	71823446	0.07577	0.2158	0.726	1	C11orf51	3.27
cg10353612	chr8	33330866	-0.06683	0.1903	0.726	1	FUT10	4.8
cg11606286	chr15	53364073	-0.1021	0.2906	0.726	1		86.8
cg17283137	chr12	40166639	-0.1074	0.3059	0.726	1	SLC2A13	88.14
cg22616337	chr2	39088809	-0.04099	0.1167	0.726	1	DHX57	95.34
cg25249639	chr10	105338767	0.1659	0.4725	0.726	1	NEURL1	45.95
cg16078318	chr12	55640836	-0.1584	0.4511	0.726	1	OR6C74	92.24
cg02879423	chr2	224806760	-0.2873	0.8182	0.726	1	WDFY1	37.2
cg18731519	chr1	9100328	0.06203	0.1767	0.726	1	SLC2A5	93.45
cg02228168	chr16	85009161	0.04528	0.129	0.726	1	ZDHHC7	95.06
cg03481493	chr11	117049410	-0.03651	0.104	0.726	1	SIDT2	3.7
cg12442677	chr16	29980368	-0.06005	0.171	0.726	1	TMEM219	94.32
cg14084272	chr19	21654965	-0.1273	0.3626	0.726	1		90.08
cg09786329	chr16	88821445	0.01073	0.03056	0.726	1	FAM38A	98.91
cg01368994	chr7	124483237	-0.1079	0.3074	0.726	1	POT1	93.07
cg03446846	chr17	1944606	0.2186	0.6226	0.726	1	DPH1	59.05
cg14434115	chr1	1473252	0.05443	0.155	0.726	1	TMEM240	94.67
cg19790494	chr5	140245710	-0.3256	0.9273	0.726	1	PCDHA11	61.44
cg20135711	chr12	53592259	0.2127	0.6058	0.726	1	ITGB7	88.87
cg01543179	chr8	23539388	0.2901	0.8263	0.726	1	NKX3-1	16.88
cg12458149	chr20	61367695	0.0645	0.1837	0.726	1	NTSR1	94.11
cg02429476	chr5	99993725	-0.09716	0.2767	0.726	1		88.04
cg26128614	chr13	28612009	0.1219	0.3473	0.726	1	FLT3	44.65
cg01086205	chr13	73112127	0.05953	0.1696	0.726	1		93.14
cg05033341	chr22	40419857	-0.06407	0.1825	0.726	1	FAM83F	96.61
cg21325760	chr15	23891402	0.1263	0.3596	0.726	1	MAGEL2	95.08
cg12295431	chr3	23262758	-0.3165	0.9015	0.726	1	UBE2E2	54.32
cg17051502	chr5	148847487	0.08389	0.2389	0.726	1		88.09
cg13812878	chr7	5406554	0.1395	0.3972	0.726	1	TNRC18	73.94
cg01681811	chr8	103403989	-0.06648	0.1894	0.726	1	UBR5	92.66
cg09977794	chr10	45364212	-0.08569	0.2441	0.726	1		92.15
cg17516455	chr10	131638824	0.08966	0.2554	0.726	1	EBF3	89.43
cg24824472	chr6	112111043	0.1304	0.3714	0.726	1	FYN	85.17
cg14980020	chr1	154992262	0.1425	0.4058	0.726	1	DCST2	80.31
cg14585907	chr11	94497474	-0.1098	0.3129	0.726	1		91.44
cg12071317	chr13	26559695	0.1543	0.4396	0.726	1	ATP8A2	85.59
cg10519368	chr5	140235586	-0.1814	0.5168	0.726	1	PCDHA6	23.41
cg10026995	chr11	1475820	0.1218	0.3469	0.726	1	BRSK2	42.7
cg03639603	chr6	27806234	0.02125	0.06053	0.726	1	HIST1H2BN	2.04
cg07720856	chr2	232572668	-0.05373	0.153	0.726	1	PTMA	3.93
cg05191919	chr5	174644636	0.2323	0.6618	0.726	1		61.38
cg22219047	chr19	44304770	0.1846	0.5259	0.726	1	LYPD5	83.58
cg09475028	chr9	140417400	0.1269	0.3615	0.726	1	PNPLA7	77.99
cg12479415	chr1	149879455	-0.09186	0.2617	0.726	1	SV2A	89.22
cg22576878	chr14	100246223	0.07002	0.1994	0.726	1		93.48
cg23715582	chr1	201368948	-0.03078	0.08767	0.726	1	LAD1	3.49
cg17522662	chr2	86016476	0.05963	0.1699	0.726	1	ATOH8	94.07
cg09021870	chr12	69832392	0.9886	2.816	0.726	1		81.64
cg27337857	chr7	18628714	-0.05132	0.1462	0.726	1	HDAC9	93.84
cg06452464	chr10	67575504	-0.1022	0.2911	0.726	1		91.34
cg14132895	chr11	95433641	0.1752	0.4991	0.726	1		40.26
cg24138234	chr20	2276503	0.1293	0.3684	0.726	1	TGM3	77.72
cg08520690	chr2	213576271	0.4187	1.193	0.726	1		92.54
cg07653550	chrX	122696079	0.3552	1.012	0.726	1	MIR220A	89.18
cg22204103	chr4	41540115	0.1462	0.4165	0.726	1	LIMCH1	82.1
cg01405629	chr21	44048403	-0.1203	0.3427	0.726	1		43.5
cg27436029	chr8	98859997	0.1376	0.392	0.726	1	LAPTM4B	86.72
ch.5.67966857R	chr5	67931101	-0.01583	0.0451	0.726	1		1.74
cg17945255	chr3	52341797	-0.2144	0.6107	0.726	1		50
cg25143794	chr11	123364820	0.04163	0.1186	0.726	1		94.84
cg21924379	chr11	66962700	0.0734	0.2091	0.726	1	KDM2A	91.99
cg24338003	chr20	44253136	-0.118	0.3363	0.726	1	WFDC9	91.88
cg00773217	chr3	9412849	0.08644	0.2462	0.726	1	THUMPD3	92.88
cg16502876	chr3	14887016	0.07602	0.2166	0.726	1	FGD5	92.52
cg06646218	chr3	59165920	-0.07586	0.2161	0.726	1		91.8
cg12237617	chr11	133916953	-0.04818	0.1373	0.726	1		94.23
cg14720543	chr3	11611878	-0.04273	0.1217	0.726	1	VGLL4	94.96
cg11492916	chr6	109415900	-0.01893	0.05392	0.726	1	CEP57L1	1.84
cg18950779	chr17	64685057	0.1924	0.5481	0.726	1	PRKCA	80.77
cg10618979	chr6	150042818	0.03168	0.09024	0.726	1		97.05
cg24928753	chr2	98779193	0.07397	0.2107	0.726	1	VWA3B	89.05
cg04587581	chr16	88933182	0.1124	0.3202	0.726	1	PABPN1L	88.73
cg10669219	chr5	173739399	0.1939	0.5524	0.726	1		78.37
cg06224766	chr8	120499470	0.08425	0.24	0.726	1		92.34
cg11925710	chr5	111748492	-0.1614	0.4597	0.726	1	EPB41L4A	89.63
cg24921634	chr18	47721674	-0.0153	0.0436	0.726	1	MYO5B	1.72
cg00490603	chr22	46262041	-0.5219	1.487	0.726	1		88.28
cg13486475	chr20	57190297	-0.09897	0.282	0.726	1	APCDD1L-AS1	79.48
cg27125824	chr10	135023541	-0.3187	0.9078	0.726	1	KNDC1	87.65
cg21172377	chr7	27213893	-0.04616	0.1315	0.726	1	HOXA10	4.17
cg26046329	chr20	31533640	-0.1942	0.5532	0.726	1		56.25
cg00634783	chr11	125127777	-0.1091	0.3109	0.726	1	PKNOX2	82.13
cg14588642	chr11	67139423	0.1252	0.3566	0.726	1	LOC100130987	13.88
cg11399955	chr7	26375642	-0.07887	0.2247	0.726	1	SNX10	92.2
cg02315899	chr8	36919614	0.08565	0.244	0.726	1		90.47
cg25402422	chr7	653680	-0.09008	0.2566	0.726	1	PRKAR1B	89.2
cg08749399	chr4	148849090	0.05442	0.1551	0.726	1	ARHGAP10	94.34
cg26423139	chr17	1508432	-1.296	3.693	0.726	1	SLC43A2	28.37
cg08499347	chr10	135255022	0.06796	0.1936	0.726	1		93.57
cg22630875	chr8	25041357	-0.02225	0.06339	0.726	1	DOCK5	1.35
cg04456666	chr15	40615783	0.01552	0.04421	0.726	1		2.05
cg11728486	chr2	187361133	0.1664	0.4739	0.726	1	ZC3H15	82.65
cg06613738	chr16	15596423	0.07594	0.2164	0.726	1	C16orf45	92.14
cg26138594	chr7	155438098	0.08398	0.2393	0.726	1	LOC100506302	9.07
cg00218631	chr11	17298064	-0.02055	0.05856	0.726	1	NUCB2	1.28
cg16503173	chr10	36378576	-0.0666	0.1897	0.726	1		92.87
cg13521769	chr8	95909084	-0.03762	0.1072	0.726	1		2.68
cg14423293	chr8	51956721	-0.05176	0.1475	0.726	1		94.28
cg09510698	chr6	33092130	1.381	3.936	0.726	1	HLA-DPB2	67.8
cg25778605	chr4	100929149	0.07693	0.2192	0.726	1	LOC256880	93.58
cg20472745	chr12	80084972	-0.01188	0.03384	0.726	1	PAWR	1.69
cg16694795	chr9	133063029	-0.1551	0.4418	0.726	1	HMCN2	66.23
cg22409500	chr1	55271684	0.2073	0.5906	0.726	1	C1orf177	92.29
cg13039064	chr19	11376638	0.3042	0.8667	0.726	1		80.18
cg20737582	chr6	112942289	-0.309	0.8803	0.726	1		28.57
cg17356328	chr12	1703169	0.02697	0.07685	0.726	1	FBXL14	1.57
cg09468267	chr4	185698033	-0.05365	0.1529	0.726	1	ACSL1	93.94
cg11252625	chr1	26349557	0.09392	0.2676	0.726	1	EXTL1	81.67
cg17854297	chr17	77913966	0.1122	0.3197	0.726	1	TBC1D16	83.64
cg09715101	chr10	127209570	-0.06916	0.1971	0.726	1		92.43
cg11893511	chr19	48759982	-0.2035	0.58	0.726	1	CARD8-AS1	83.28
cg23787031	chr12	121450381	-0.185	0.5272	0.726	1	C12orf43	89.45
cg04273604	chr1	234609003	-0.07838	0.2233	0.726	1	TARBP1	7.58
cg01912298	chr17	4872499	0.01437	0.04095	0.726	1	CAMTA2	98.4
cg27340611	chr17	4864136	0.06551	0.1867	0.726	1	SPAG7	92.5
cg19659680	chr11	9385487	0.1848	0.5267	0.726	1		86.1
cg14446712	chr2	192712158	-0.113	0.322	0.726	1	SDPR	12.99
cg20903874	chr3	195997609	0.07602	0.2166	0.726	1	PCYT1A	93.12
cg09951338	chr17	36623107	-0.091	0.2593	0.726	1	ARHGAP23	88.44
cg11815796	chr19	50184171	0.07473	0.2129	0.726	1	PRMT1	7.37
cg10214753	chr3	58885342	0.09293	0.2648	0.726	1	C3orf67	9.23
cg27502008	chrX	15994756	-0.2627	0.7485	0.726	1		53.12
cg13512802	chr11	34608602	-0.06078	0.1732	0.726	1		93.73
cg17753775	chr2	69317682	0.08155	0.2324	0.726	1	ANTXR1	85.03
cg23934687	chr13	60254423	-0.1122	0.3198	0.726	1	DIAPH3	88.9
cg19679327	chr11	112279096	0.1901	0.5418	0.726	1		48.77
cg10339573	chr11	9532189	0.1558	0.4439	0.726	1	ZNF143	76.92
cg03243768	chr11	9115107	-0.03712	0.1058	0.726	1	FLJ46111	95.86
cg02902946	chr20	57617168	0.2137	0.6089	0.726	1	SLMO2	84.32
cg04808930	chr1	247669591	0.2357	0.6716	0.726	1	GCSAML	87.52
cg01332054	chr15	74494861	-0.3331	0.9491	0.726	1	STRA6	45.62
cg05865912	chr8	27437964	0.1655	0.4716	0.726	1		69.18
cg08181119	chr1	184782960	-0.2049	0.5839	0.726	1	FAM129A	89.92
cg10552106	chr3	151177285	-0.06081	0.1733	0.726	1	IGSF10	93.43
cg05369428	chr1	11433296	0.08564	0.244	0.726	1		91.79
cg08733125	chr13	21750009	0.06413	0.1827	0.726	1	MRPL57	2.83
cg18587922	chr12	110252677	0.1554	0.4429	0.726	1	TRPV4	51.62
cg20051241	chr10	115185819	-0.06711	0.1912	0.726	1		92.74
cg09855864	chr4	2502092	-0.05545	0.158	0.726	1	RNF4	94.52
cg07857137	chr6	8579887	0.08824	0.2514	0.726	1	LOC100506207	85.89
cg20457193	chr1	32645180	-0.03851	0.1097	0.726	1	TXLNA	4.07
cg08071363	chr3	133576657	1.113	3.172	0.726	1	RAB6B	31.04
cg27342251	chr5	132284257	-0.05368	0.153	0.726	1	AFF4	94.56
cg21760537	chr4	41131601	-0.04664	0.1329	0.726	1	APBB2	94.76
cg04932298	chr21	26498971	0.1747	0.4978	0.726	1		85.47
cg22778014	chr4	109811985	0.1187	0.3383	0.726	1	COL25A1	69.77
cg09934925	chr14	101597730	0.07655	0.2181	0.726	1		90.28
cg17985972	chr5	41334593	-0.2017	0.5747	0.726	1	PLCXD3	79.02
cg10043376	chr14	68086581	0.0109	0.03105	0.726	1	ARG2	1.73
cg24027542	chr6	170456949	0.08673	0.2471	0.726	1		80.67
cg06471073	chr2	240650268	0.08456	0.241	0.726	1		89.35
cg12861925	chr3	10156468	0.08542	0.2434	0.726	1	BRK1	90.17
cg26281685	chr2	51260131	-0.1753	0.4995	0.726	1	NRXN1	25.99
cg07279963	chr3	61546526	-0.05717	0.1629	0.726	1	PTPRG	3.4
cg15530112	chr14	53929908	0.1568	0.4469	0.726	1		78.66
cg10103235	chr2	89012861	-0.06052	0.1725	0.726	1	RPIA	94.51
cg03955927	chr2	63272232	0.05791	0.165	0.726	1	LOC100132215	94.48
cg21738716	chr20	30637288	0.0931	0.2653	0.726	1		94.68
cg07288711	chr5	138205876	-0.08939	0.2547	0.726	1	LRRTM2	94.25
cg25572105	chr7	95025955	0.11	0.3134	0.726	1	PON3	6.62
cg19751897	chr1	52520827	-0.01352	0.03854	0.726	1	TXNDC12	0.91
cg08024174	chr12	68383010	-0.1889	0.5383	0.726	1		81.51
cg25632561	chr5	36422692	0.1266	0.3607	0.726	1		88.61
cg08078198	chr1	20100794	0.09125	0.2601	0.726	1	TMCO4	83.75
cg15363648	chr14	97409907	0.1196	0.3409	0.726	1	LINC00618	80.58
cg08245317	chr11	16633070	-0.2127	0.6062	0.726	1		9.29
cg25772938	chr18	13455296	0.05539	0.1579	0.726	1	LDLRAD4	93.92
cg05452354	chr15	66926440	0.08842	0.252	0.726	1		92.35
cg06334942	chr9	125597881	-0.06928	0.1974	0.726	1		7.71
cg20392764	chr11	2293117	0.3223	0.9185	0.726	1	ASCL2	69.67
cg15981918	chr10	97327996	0.4188	1.194	0.726	1		83.15
cg20808711	chr6	32160998	-0.2121	0.6044	0.726	1	GPSM3	43.42
cg04531584	chr11	1108632	-0.2349	0.6694	0.726	1		59.45
cg02746187	chr15	53076188	0.03001	0.08554	0.726	1	ONECUT1	3.02
cg07484105	chr5	159435267	-0.1447	0.4123	0.726	1	TTC1	90.48
cg11944981	chr12	25830144	0.05912	0.1685	0.726	1		93.3
cg19795980	chr11	118938814	-0.05036	0.1435	0.726	1	VPS11	3.66
cg04453170	chr4	85313059	0.1548	0.4411	0.726	1		71.97
cg11150520	chr1	157660319	-0.0617	0.1758	0.726	1	FCRL3	93.12
cg12699145	chr16	18995637	0.09696	0.2763	0.726	1	TMC7	22.79
cg26808702	chr13	25820642	-0.2302	0.6562	0.726	1	MTMR6	87.41
cg22935203	chr3	7493088	-0.04885	0.1392	0.726	1	GRM7	94.75
cg15408326	chr12	95083703	0.1773	0.5053	0.726	1		90.7
cg09938838	chr1	32537882	-0.1081	0.308	0.726	1	TMEM39B	12.43
cg13628366	chr18	45834932	-0.1707	0.4866	0.726	1		76.11
cg09561367	chr13	35109876	0.1062	0.3028	0.726	1	LINC00457	89.75
cg08571437	chr3	12525775	-0.02703	0.07703	0.726	1	TSEN2	2.6
cg12545805	chr7	42701676	-0.2364	0.6737	0.726	1	LINC01448	86.2
cg08768852	chr3	69591633	-0.04566	0.1301	0.726	1		4.42
cg07099073	chr6	44593284	-0.08832	0.2517	0.726	1		91.41
cg16119183	chr16	86230191	-0.2268	0.6463	0.726	1	LINC01082	65.62
cg16065021	chr12	127940654	-0.07936	0.2262	0.726	1		8.3
cg11619549	chr7	99097071	-0.2395	0.6825	0.726	1	ZNF394	4.02
cg01831454	chr5	148417172	0.1853	0.5283	0.726	1	SH3TC2	34.08
cg03622996	chr19	6422198	0.1071	0.3052	0.726	1	KHSRP	91.71
cg06467587	chr16	15808736	-0.07121	0.203	0.726	1	MYH11	93.91
cg12832956	chr2	9616023	0.1319	0.3759	0.726	1	IAH1	80.02
cg26955540	chr15	90727570	-0.189	0.5388	0.726	1	SEMA4B	67.36
cg01803808	chr3	156008793	0.1818	0.5181	0.726	1	KCNAB1	36.04
cg05099576	chr16	55362342	0.2159	0.6153	0.726	1	IRX6	40.57
cg24005310	chr4	25955517	0.2938	0.8374	0.726	1		83.62
cg06664874	chr5	179499304	0.02871	0.08184	0.726	1	RNF130	3.33
cg22902266	chr9	96714313	0.0704	0.2007	0.726	1	BARX1	8.91
cg13336249	chr6	153345801	0.1611	0.4592	0.726	1	RGS17	17.03
cg14829117	chr15	83857705	0.06114	0.1743	0.726	1	HDGFRP3	93.41
cg25578410	chr6	34122762	0.07531	0.2147	0.726	1		8.21
cg13356342	chr9	82186683	-0.03595	0.1025	0.726	1	TLE4	3.79
cg04984879	chr22	38004468	0.1097	0.3127	0.726	1	GGA1	2.64
cg21372126	chr10	86865628	-0.2068	0.5894	0.726	1		44.51
cg11713336	chr5	138940474	-0.0463	0.132	0.726	1	UBE2D2	4.36
cg14522254	chr4	56223369	0.05549	0.1582	0.726	1	SRD5A3	93.56
cg18855250	chr3	48676468	0.06755	0.1925	0.726	1	CELSR3	92.93
cg25939505	chr15	74693354	-0.1647	0.4694	0.726	1		57.64
cg12148581	chr3	40498343	0.1054	0.3005	0.726	1	RPL14	2.75
cg22487858	chr11	12765648	0.06069	0.173	0.726	1	TEAD1	93.97
cg13865463	chr19	9013092	0.4371	1.246	0.726	1	MUC16	56.34
cg03961340	chr16	11855717	0.183	0.5215	0.726	1	ZC3H7A	79.17
cg23068772	chr7	30737061	-0.1555	0.4432	0.726	1		64.45
cg12403482	chr18	43404157	0.08705	0.2482	0.726	1	SIGLEC15	90.87
cg24202477	chr14	102607346	0.172	0.4904	0.726	1	HSP90AA1	75.31
cg10621552	chr6	158464770	-0.05078	0.1447	0.726	1	SYNJ2	93.95
cg18832639	chr17	27382138	0.08506	0.2425	0.726	1	PIPOX	89.99
cg04730551	chr9	132051526	0.1083	0.3087	0.726	1		81.34
cg19878971	chr1	192993056	-0.07444	0.2122	0.726	1	UCHL5	93.35
cg21069144	chr5	4948150	0.0574	0.1636	0.726	1		93.73
cg13859452	chr6	25266644	0.1159	0.3303	0.726	1		94.38
cg03520254	chr1	157249163	0.623	1.776	0.726	1		49.98
cg14328004	chr6	105778350	0.04699	0.134	0.726	1	PREP	94.58
cg16261251	chr2	154059212	-0.2198	0.6266	0.726	1		85.93
cg25095184	chr15	70044126	-0.07895	0.2251	0.726	1		91.48
cg09728486	chr1	110577640	0.05523	0.1574	0.726	1	FAM40A	4.39
cg02830545	chr8	15094487	-0.167	0.4762	0.726	1	SGCZ	12.63
cg24907525	chr16	58767165	0.1509	0.4301	0.726	1	GOT2	42.67
cg25903241	chrX	67928842	-0.1554	0.4429	0.726	1	STARD8	68.86
cg02757705	chr11	45311049	-0.1217	0.347	0.726	1		89.67
cg25102136	chr11	121381345	-0.1286	0.3665	0.726	1	SORL1	83.42
cg05320460	chr15	63179548	-1.547	4.411	0.726	1		67.84
cg26825016	chr3	47324248	-0.01152	0.03284	0.726	1	KIF9	1.93
cg11703784	chr1	55723736	-0.2062	0.5879	0.726	1		75.03
cg01082980	chr10	43790355	0.0831	0.2369	0.726	1		91.18
cg04574480	chr12	5545007	0.1347	0.384	0.726	1	NTF3	78.77
cg18125246	chr1	226187316	-0.0286	0.08152	0.726	1	C1orf55	2.49
cg07475314	chr5	54717280	0.05986	0.1707	0.726	1	SKIV2L2	94.08
cg25967324	chr3	123018142	-0.05512	0.1571	0.726	1	ADCY5	94.49
cg02608596	chr19	4343422	-0.03409	0.09718	0.726	1	MPND	3.34
cg13476336	chr17	38255694	0.03388	0.09658	0.726	1	NR1D1	2.57
cg07949516	chr2	234208710	-0.0633	0.1805	0.726	1		93.52
cg16329050	chr11	45964612	-0.05003	0.1426	0.726	1	PHF21A	94.65
cg08329397	chr7	48290511	0.1628	0.4642	0.726	1	ABCA13	48.99
cg15729779	chr12	551006	-0.05632	0.1606	0.726	1	CCDC77	93.93
cg15821095	chr3	51428079	0.08272	0.2358	0.726	1	RBM15B	84.32
cg12915175	chr17	2475658	0.2104	0.6	0.726	1		81.15
cg02076260	chr22	44420903	-0.145	0.4134	0.726	1	PARVB	24.38
cg08892255	chr20	21928217	-0.2601	0.7416	0.726	1		73.5
cg04935598	chr14	71631054	0.04728	0.1348	0.726	1		95.18
cg13364038	chr14	101925279	-0.06716	0.1915	0.726	1		8.73
cg24254317	chr7	157834846	0.1075	0.3064	0.726	1	PTPRN2	89.81
cg10662050	chr18	9287061	0.05882	0.1677	0.726	1		94.68
cg12388956	chr12	102302031	0.07922	0.2258	0.726	1	DRAM1	91.13
cg06778024	chr16	89408567	-0.1331	0.3796	0.726	1	ANKRD11	87.55
cg04628741	chr10	18425598	-0.443	1.263	0.726	1		82.32
cg01547581	chr15	101972224	-0.2691	0.7673	0.726	1	PCSK6	72.34
cg25240805	chr5	89195843	-0.192	0.5474	0.726	1		78.73
cg16163735	chr13	23727988	-0.1499	0.4274	0.726	1		91.44
cg14204241	chr9	128167459	0.2208	0.6295	0.726	1		89.38
cg07593371	chr15	42719705	0.06918	0.1972	0.726	1	ZNF106	92.84
cg01358940	chr10	133619944	0.09067	0.2585	0.726	1		92.74
cg10196443	chr6	130213256	-0.04103	0.117	0.726	1		95.13
cg20952426	chr2	233449283	0.06779	0.1933	0.726	1		93.1
cg25083230	chr22	35860673	0.1297	0.3698	0.726	1		47.7
cg15946799	chr12	129570817	-0.07028	0.2004	0.726	1	TMEM132D	92.59
cg12564231	chr3	195809075	-0.02403	0.06852	0.726	1	TFRC	2.7
cg01989524	chr5	36961237	0.1801	0.5136	0.726	1	NIPBL	77.97
cg16329535	chr3	98499647	0.04468	0.1274	0.726	1	ST3GAL6	94.66
cg18964839	chr1	8003277	-0.1484	0.4232	0.726	1	TNFRSF9	73.84
cg07580827	chr11	111943186	0.1102	0.3141	0.726	1	PIH1D2	88
ch.5.748880F	chr5	34649774	-0.1273	0.3631	0.726	1		7.73
cg24221599	chr6	28109996	0.03009	0.0858	0.726	1	ZKSCAN8	2.47
cg17093748	chr18	74124270	0.2794	0.7966	0.726	1	ZNF516	67.34
cg07024339	chr18	55150034	-0.06796	0.1938	0.726	1	ONECUT2	94.12
cg05448973	chr8	25445845	0.04288	0.1223	0.726	1		94.69
cg14853772	chr2	9613781	0.2047	0.5837	0.726	1	IAH1	81.66
cg11075346	chr7	35735308	0.06931	0.1976	0.726	1	HERPUD2	4.64
cg15561128	chr16	62860510	-0.09246	0.2637	0.726	1		90.98
cg08233624	chr5	163774596	-0.2057	0.5866	0.726	1		55.09
cg26647734	chr17	70980840	0.07124	0.2031	0.726	1	SLC39A11	93.54
cg03444340	chr2	182386600	-0.0846	0.2412	0.726	1	ITGA4	93.86
cg25037439	chr11	128004758	0.08061	0.2299	0.726	1		89.34
cg03182435	chr1	47876978	0.0794	0.2264	0.726	1	LINC01389	85.96
cg07466983	chr6	29944982	-0.1825	0.5203	0.726	1	HCG9	5.72
cg20636195	chr10	55071675	0.1293	0.3686	0.726	1		83.06
cg17328880	chr19	17415155	0.1716	0.4892	0.726	1	MRPL34	71.11
cg25270870	chr1	18085771	-0.2702	0.7704	0.726	1	ACTL8	30.69
cg25289508	chr6	33931135	0.09176	0.2617	0.726	1		86.56
cg17077180	chr1	38461687	0.5176	1.476	0.726	1		65.28
cg02944032	chr18	60867269	0.08158	0.2326	0.726	1	BCL2	6.4
cg24765016	chr19	57874875	0.01923	0.05483	0.726	1	ZNF547	2.2
cg09984813	chr1	82735169	0.3134	0.8937	0.726	1		81.65
cg16909583	chr21	45095156	-0.05299	0.1511	0.726	1	RRP1B	94.24
cg10517778	chr6	3877338	0.06944	0.198	0.726	1		92.6
cg01719260	chr1	27702692	0.2318	0.6611	0.726	1	FCN3	91.43
cg00432207	chr20	18308196	-0.07679	0.219	0.726	1		93.89
cg14243991	chr12	5842818	-0.0601	0.1714	0.726	1	ANO2	93.34
cg23634200	chr16	54111246	0.154	0.4391	0.726	1	FTO	82.01
cg14595059	chr17	29158948	0.03381	0.09641	0.726	1	ATAD5	3.39
cg02756655	chr2	65663632	0.08157	0.2326	0.726	1		7.4
cg20393075	chr1	152129582	0.05935	0.1692	0.726	1	RPTN	94.4
cg26566660	chr7	12610833	-0.1437	0.4098	0.726	1	SCIN	7.28
cg12796285	chr3	150690520	0.1191	0.3397	0.726	1	CLRN1	88.95
cg10641823	chr5	1337747	-0.04443	0.1267	0.726	1	CLPTM1L	94.68
cg10070788	chr17	76220955	0.06534	0.1863	0.726	1	BIRC5	92.85
cg25735823	chr2	3261367	0.2911	0.8303	0.726	1	TSSC1	77.2
cg06186150	chr1	2458298	-0.1187	0.3386	0.726	1	PANK4	6.3
cg07990843	chr17	25676201	-0.01801	0.05137	0.726	1		2.34
cg13757419	chr2	158637432	-0.2845	0.8115	0.726	1	ACVR1	90.24
cg11607882	chr8	132926948	-0.06257	0.1785	0.726	1	EFR3A	92.67
cg19442769	chr5	174134737	0.08297	0.2366	0.726	1		92.61
cg21229718	chr5	148894958	0.1448	0.413	0.726	1	CSNK1A1	95.11
cg15817287	chr8	79710484	0.1046	0.2983	0.726	1	IL7	90.99
cg14360499	chr1	12676950	-0.1477	0.4212	0.726	1	DHRS3	23.27
cg10813134	chr1	243434303	-0.05833	0.1664	0.726	1	SDCCAG8	94.63
cg23843293	chr1	41188505	0.05721	0.1632	0.726	1	NFYC	93.82
cg23100955	chr15	61889439	-0.05403	0.1541	0.726	1		94.03
cg13971866	chr2	26679393	-0.5529	1.577	0.726	1	C2orf39	63.02
cg07412838	chr3	139250579	0.06394	0.1824	0.726	1	RBP1	92.68
cg11969389	chr19	46233490	0.1144	0.3263	0.726	1	FBXO46	14.64
cg27361369	chr22	28311714	-0.05339	0.1523	0.726	1	PITPNB	94.47
cg08288016	chr4	187590536	-0.4842	1.381	0.726	1	FAT1	60.94
cg00579781	chr3	25731137	-0.09608	0.274	0.726	1		84.71
cg27298603	chr7	5253804	0.06737	0.1922	0.726	1	WIPI2	92.72
cg27197209	chr4	85499697	0.07767	0.2215	0.726	1		91.42
cg27565363	chr2	158184477	0.1118	0.319	0.726	1	ERMN	89.45
cg15041658	chr7	24866066	0.1192	0.3399	0.726	1	OSBPL3	87.19
cg02893260	chr13	30071603	-0.1056	0.3012	0.726	1	MTUS2	74.63
cg26187876	chr2	191514902	-0.07752	0.2211	0.726	1	NAB1	3.74
cg14416456	chr10	36050800	-0.1408	0.4016	0.726	1		90.64
cg20815502	chr8	10192151	-0.01563	0.04457	0.726	1	MSRA	1.67
cg09375338	chr21	35445901	-0.02222	0.06337	0.726	1	SLC5A3	1.1
cg03946297	chr1	71140689	0.1419	0.4047	0.726	1		77.78
cg10216820	chr12	72332539	-0.1623	0.4629	0.726	1	TPH2	39.05
cg05721077	chr14	105836144	-0.06947	0.1982	0.726	1	PACS2	92.71
cg15934958	chr3	37212084	0.102	0.2909	0.726	1	LRRFIP2	93.43
cg03264014	chr19	6019133	0.2353	0.671	0.726	1	LOC100128568	66.61
cg04068910	chr10	101989347	0.01133	0.03233	0.726	1	CHUK	1.11
cg05912048	chr20	34144234	0.0577	0.1646	0.726	1	ERGIC3	94.04
cg19615148	chr2	9645396	0.05866	0.1673	0.726	1	ADAM17	93.2
cg08130932	chr22	31795364	-0.0256	0.07302	0.726	1	DRG1	2.26
cg06505273	chr16	24850292	0.08756	0.2498	0.726	1		4.89
cg01326455	chr20	55946933	0.1216	0.347	0.726	1	RAE1	66.96
cg24500618	chr9	117955373	-0.294	0.8388	0.726	1	DEC1	83.49
cg13100449	chr1	184836205	0.1848	0.5271	0.726	1	FAM129A	19.21
cg13935998	chr9	141102504	0.6894	1.966	0.726	1		57.08
cg06157277	chr12	21590480	0.1381	0.394	0.726	1	PYROXD1	3.2
cg24402534	chr8	27288405	0.08712	0.2485	0.726	1	PTK2B	87.02
cg13005840	chr7	95943943	0.1875	0.5349	0.726	1	SLC25A13	71.9
cg02881570	chr14	77737495	-0.01526	0.04352	0.726	1	NGB	2.11
cg16896344	chr17	77758763	0.04703	0.1342	0.726	1	CBX2	94.35
cg09529437	chr16	24136792	0.1461	0.4167	0.726	1	PRKCB	28.52
cg11201654	chr6	29690766	-0.7963	2.271	0.726	1	HLA-F	52.07
cg11131073	chr17	52848105	0.08619	0.2459	0.726	1		90.83
cg04811315	chr1	201592471	-0.06906	0.197	0.726	1		93.12
cg10487853	chr11	72581673	0.06347	0.1811	0.726	1	FCHSD2	93.74
cg26042591	chr21	45635230	-0.0596	0.17	0.726	1		94.45
cg24192983	chr22	19098882	-0.09427	0.2689	0.726	1	DGCR2	87.84
cg24649269	chr6	7231857	-0.04839	0.138	0.726	1	RREB1	95.69
cg26451062	chr19	33863417	0.1867	0.5325	0.726	1	CEBPG	4.04
cg09617399	chr1	86072489	-0.09766	0.2786	0.726	1		88.84
cg14037686	chr11	4152748	0.05442	0.1552	0.726	1	RRM1	93.48
cg08454917	chr5	876727	0.01402	0.04	0.726	1	BRD9	98.12
cg09161150	chr2	187032068	-0.08465	0.2415	0.726	1		91.83
cg20216960	chr6	44041456	0.03196	0.09118	0.726	1	LOC101929705	2.79
cg27514366	chr16	23568823	0.02025	0.05777	0.726	1	UBFD1	2.11
cg10999670	chr16	86870144	0.1169	0.3335	0.726	1		88
cg11969919	chr10	133572424	-0.0881	0.2513	0.726	1		90.92
cg00783706	chr8	144601883	-0.07078	0.2019	0.726	1	ZC3H3	92.94
cg05818809	chr4	83714064	-0.08235	0.2349	0.726	1	SCD5	91.18
cg17904704	chr2	43804362	0.2637	0.7522	0.726	1	THADA	82.11
cg24004256	chr2	20155475	0.1099	0.3134	0.726	1	WDR35	91.16
cg09087937	chr22	29185252	0.07734	0.2206	0.726	1	CCDC117	92.56
cg11700584	chr14	50088544	-0.1545	0.4408	0.726	1	RPL36AL	30.22
cg03835313	chr7	27137427	0.4794	1.368	0.726	1	HOTAIRM1	53.19
cg10105341	chr3	136149085	-0.108	0.3082	0.726	1	STAG1	91.65
cg09327219	chr10	114899819	-0.05454	0.1556	0.726	1	TCF7L2	94.38
cg10116748	chr20	43100435	-0.1279	0.3649	0.726	1		87.82
cg06935438	chr9	4116989	0.07788	0.2222	0.726	1	GLIS3	91.53
cg26608486	chr16	88482341	-0.0182	0.05193	0.726	1		97.66
cg15542459	chr10	129947756	0.251	0.7162	0.726	1		52.71
cg12590793	chr1	5892142	-0.156	0.4452	0.726	1		14.9
cg21621645	chr6	32809263	0.06549	0.1868	0.726	1	PSMB8	93.2
cg24008893	chr2	39627269	0.04528	0.1292	0.726	1	MAP4K3	95.16
cg19038278	chr6	67139361	0.1061	0.3026	0.726	1		88.05
cg26182842	chr15	101466291	-0.05682	0.1621	0.726	1	LRRK1	94.05
cg02637948	chr5	140998928	-0.02306	0.06578	0.726	1	DIAPH1	2.93
cg16540190	chr4	160031218	0.0878	0.2505	0.726	1		90.67
cg21395655	chr14	75143793	0.2267	0.6467	0.726	1	AREL1	94.07
cg07339720	chr7	2632803	-0.07357	0.2099	0.726	1	IQCE	91.86
cg21385413	chr6	88824517	0.08065	0.2301	0.726	1		88.63
cg24424879	chr8	106698959	0.1117	0.3186	0.726	1	ZFPM2	92.27
cg23069755	chr8	49531613	0.08721	0.2488	0.726	1	LOC101929217	88.38
cg14110086	chr17	53827579	-0.1074	0.3065	0.726	1	PCTP	91.18
cg07370369	chr7	98836484	-0.1687	0.4814	0.726	1		72.52
cg21761702	chr9	128618894	-0.06713	0.1915	0.726	1	PBX3	93.84
cg05628019	chr8	41122537	-0.06645	0.1896	0.726	1	SFRP1	92.39
cg15170442	chr8	144521607	0.06166	0.1759	0.726	1	ZC3H3	94.01
cg26974062	chr1	145440734	-0.3453	0.9851	0.726	1	TXNIP	47.98
cg13943773	chr3	126921382	0.1307	0.3728	0.726	1		87.38
cg06012263	chr5	140382263	0.2154	0.6145	0.726	1	PCDHA1	33.71
cg23826980	chr12	562848	0.09279	0.2648	0.726	1		93.4
cg11804604	chr1	156904856	0.08742	0.2494	0.726	1	ARHGEF11	88.89
cg25817244	chr9	133885009	0.1528	0.4359	0.726	1	LAMC3	30.01
cg12521832	chr6	30043737	0.06208	0.1771	0.726	1	RNF39	4.89
cg26322185	chrX	43695550	-0.2215	0.632	0.726	1	MAOB	46.36
cg02865253	chr1	116706049	-0.09208	0.2627	0.726	1		87.1
cg12254694	chr16	52108871	0.2273	0.6486	0.726	1	C16orf97	85.86
cg07807111	chr17	8699116	-1.055	3.01	0.726	1		41.84
cg03578212	chr3	31987100	0.05341	0.1524	0.726	1	OSBPL10	94.08
cg01179055	chr12	665829	0.0804	0.2294	0.726	1	B4GALNT3	91.52
cg12326749	chr6	46645430	0.04276	0.122	0.726	1	SLC25A27	94.77
cg02424926	chr1	16106241	0.0984	0.2808	0.726	1	FBLIM1	79.75
cg25194164	chr9	72412865	-0.09443	0.2694	0.726	1		4.48
cg18519308	chr5	33892621	0.2719	0.7758	0.726	1	ADAMTS12	19.03
cg19048347	chr9	35471105	0.1168	0.3332	0.726	1	ATP8B5P	85.64
cg24146773	chr21	40824019	-0.1757	0.5014	0.726	1	SH3BGR	80.82
cg13790967	chr12	12687117	0.1178	0.3362	0.726	1	DUSP16	84
cg05899064	chr11	67225897	0.01374	0.03921	0.726	1	CABP4	98.04
cg03316075	chr8	129596910	-0.0831	0.2371	0.726	1		92.03
cg08943180	chr1	244516022	0.1247	0.3558	0.726	1	C1orf100	81.86
cg03576452	chr1	44457048	-0.1641	0.4684	0.726	1	CCDC24	5.59
cg14542872	chr15	39689811	0.05761	0.1644	0.726	1		93.47
cg25273782	chr11	45415906	0.129	0.3681	0.726	1		68.18
cg12282297	chr7	22680232	0.0953	0.272	0.726	1		91.35
cg18340250	chr5	150995658	-0.1801	0.514	0.726	1		87.4
cg19974678	chr10	13154378	0.07164	0.2044	0.726	1	OPTN	91.57
cg15711016	chr8	61193066	-0.05566	0.1588	0.726	1	CA8	4.89
cg10402513	chr11	812578	-0.1035	0.2954	0.726	1	RPLP2	92.4
cg03668718	chr17	33701350	-0.04694	0.134	0.726	1	SLFN11	2.97
cg12713445	chr17	79792984	0.2882	0.8226	0.726	1	DYSFIP1	86.96
cg11036365	chr3	151161291	-0.09809	0.2799	0.726	1	IGSF10	89.59
cg03487316	chr6	145363978	0.1041	0.2971	0.726	1		90.45
cg12296219	chr1	64652385	-0.1439	0.4106	0.726	1		83.22
cg26627166	chr7	33944407	-0.03895	0.1112	0.726	1	BMPER	4.58
cg14488189	chr4	152719847	0.1395	0.3982	0.726	1		82.89
cg12857166	chr12	53773854	0.03773	0.1077	0.726	1	SP1	4.15
cg21009747	chr22	36681341	0.03719	0.1061	0.726	1	MYH9	96.26
cg01942530	chr8	143961514	0.1887	0.5384	0.726	1	CYP11B1	76.7
cg18322052	chr1	52854439	-0.04965	0.1417	0.726	1	ORC1	94.48
cg21017610	chr6	27440482	0.02828	0.0807	0.726	1	ZNF184	2.52
cg07478335	chr11	119044743	-0.02206	0.06295	0.726	1	NLRX1	98.97
cg00087182	chr22	24302043	-0.1918	0.5474	0.726	1	GSTT2B	91.57
cg13200028	chr2	10281993	-0.1795	0.5123	0.726	1	C2orf48	67.9
cg04752768	chr14	21542799	-0.1083	0.3092	0.726	1	FLJ10357	87.32
cg25991066	chr8	25968712	-0.0983	0.2805	0.726	1		82.96
cg25576682	chr6	132006596	0.1035	0.2955	0.726	1	ENPP3	92.01
cg18100653	chr7	155089030	0.05947	0.1697	0.726	1	INSIG1	4.66
cg09855332	chr3	126242379	0.1239	0.3536	0.726	1	CHST13	80.72
cg09531137	chr7	131438729	-0.1818	0.5188	0.726	1		27.93
cg26996082	chr13	20797622	0.06982	0.1993	0.726	1	GJB6	91.93
cg16716044	chr1	171071334	0.06615	0.1888	0.726	1	MIR1295	92.97
cg14061887	chr1	215063847	0.08433	0.2407	0.726	1		84.75
cg13805986	chr3	183538016	0.0846	0.2414	0.726	1	MAP6D1	89.17
cg05631794	chr3	150996271	-0.2607	0.7441	0.726	1	P2RY14	5.99
cg25418007	chr5	43066538	-0.02749	0.07846	0.726	1		1.44
cg06486618	chr19	524262	0.08024	0.229	0.726	1		95.91
cg14462935	chr21	40477951	-0.2298	0.6559	0.726	1		71.29
cg26478331	chr12	78412862	-0.3073	0.8771	0.726	1	NAV3	44.21
cg16589663	chr20	23618590	0.01567	0.04472	0.726	1	CST3	1.77
cg01619796	chr21	38790095	-0.2193	0.6259	0.726	1	DYRK1A	79.93
cg27187549	chr12	109014163	-0.1075	0.3069	0.726	1		87.07
cg00485203	chr17	54945376	0.07463	0.213	0.726	1	DGKE	92.62
cg09994435	chr20	62404778	0.1293	0.369	0.726	1	ZBTB46	81.33
cg08526847	chr1	184415294	-0.04995	0.1426	0.726	1	C1orf21	94.86
cg21484527	chr13	112980703	0.1362	0.3886	0.726	1		82.82
cg15682239	chr9	73900252	-0.165	0.4709	0.726	1		2.86
cg04283801	chrX	7009066	-0.1858	0.5304	0.726	1	HDHD1	34.68
cg05389035	chr20	45381146	-0.1844	0.5262	0.726	1		54.64
cg16917506	chr21	31934366	-0.2322	0.6628	0.726	1	KRTAP19-7	89.73
cg14719188	chr2	20851049	-0.01782	0.05086	0.726	1	HS1BP3	1.02
cg04531226	chr9	35040570	0.2127	0.607	0.726	1	C9orf131	76.52
cg04842953	chr1	201925070	-0.04724	0.1348	0.726	1	TIMM17A	3.23
cg09750144	chr15	101970070	-0.1859	0.5307	0.726	1	PCSK6	83.48
cg04100564	chr12	112189172	0.148	0.4224	0.726	1	ACAD10	83.57
cg20769264	chr4	3401678	1.133	3.234	0.726	1	RGS12	79.61
cg12210283	chr2	48668020	-0.01261	0.03599	0.726	1	KLRAQ1	1.66
cg25373630	chr18	60984656	-0.1667	0.4759	0.726	1	BCL2	83.59
cg07570537	chr1	205482924	0.1079	0.3081	0.726	1	CDK18	80.88
cg06299037	chr19	40971696	-0.03591	0.1025	0.726	1	SPTBN4	5.2
cg16581922	chr3	11051524	-0.05142	0.1468	0.726	1	SLC6A1	94.45
cg21370097	chr13	38618621	0.1288	0.3677	0.726	1		80.93
cg27298164	chr17	76986589	0.02448	0.06986	0.726	1		96.84
cg05396182	chr1	93544739	-0.05608	0.1601	0.726	1	MTF2	3.2
cg20654875	chr10	134739369	-0.07529	0.2149	0.726	1		90.99
cg02104976	chr17	47786139	0.03782	0.108	0.726	1	SLC35B1	95.91
cg14045963	chr12	51556412	-0.03905	0.1115	0.726	1	TFCP2	94.59
cg19684445	chr6	126150758	-0.1555	0.444	0.726	1	NCOA7	22.67
cg18688188	chr20	35236543	0.1682	0.4801	0.726	1	C20orf24	50.3
cg00834155	chr2	237119979	-0.1573	0.4489	0.726	1	ASB18	68.38
cg18415585	chr14	21100888	-0.1129	0.3223	0.726	1		4.42
cg23803382	chr12	127459482	0.1723	0.4919	0.726	1	LOC101927592	51.33
cg08437437	chr2	230806960	-0.05643	0.1611	0.726	1	FBXO36	94.38
cg16412430	chr15	42116737	0.0758	0.2164	0.726	1	MAPKBP1	91.9
cg16169949	chr2	232123561	-0.1004	0.2865	0.726	1	ARMC9	89.55
cg22673543	chr10	13933229	-0.1677	0.4787	0.726	1	FRMD4A	39.35
cg24755053	chr22	20939350	0.07471	0.2132	0.726	1	MED15	94.77
cg17427154	chr1	246887380	-0.02564	0.0732	0.726	1	SCCPDH	3.05
cg21171100	chr13	33797124	0.08097	0.2311	0.726	1	STARD13	92.44
cg00347500	chr2	190699059	-0.08224	0.2348	0.726	1	PMS1	90.59
cg18230356	chrX	135045624	-0.1128	0.322	0.726	1	MMGT1	89.71
cg10284266	chr13	114917548	-0.0381	0.1088	0.726	1		95.33
cg00953069	chr1	155991941	-0.03566	0.1018	0.726	1	SSR2	95.18
cg04070737	chr10	122823404	-0.1897	0.5415	0.726	1		46.89
cg01323448	chrX	63576294	-0.5268	1.504	0.726	1	MTMR8	90.25
cg07698025	chr2	130055329	0.1044	0.298	0.726	1		77.27
cg26146412	chr4	124778486	0.07327	0.2092	0.726	1	LINC01091	5.23
cg17489908	chr10	8101566	-0.2298	0.656	0.726	1	GATA3	25.42
cg21647990	chr13	22695633	-0.1677	0.4788	0.726	1		54.1
cg26094470	chr10	75187383	0.4093	1.168	0.726	1	ZMYND17	80.09
cg03932039	chr10	126296171	0.09062	0.2587	0.726	1	LHPP	90.43
cg17318210	chr7	87813811	-0.0738	0.2107	0.726	1	ADAM22	93.47
cg03878727	chr3	30619721	-0.1473	0.4204	0.726	1		91.23
cg21295207	chr2	55076487	0.1055	0.3012	0.726	1	EML6	92.24
cg24922512	chr6	168562408	0.07504	0.2142	0.726	1		93.46
cg23991388	chr15	100654760	-0.2444	0.6976	0.727	1	ADAMTS17	22.85
cg19511335	chr12	91726372	-0.2184	0.6235	0.727	1		87.03
cg00234655	chr18	78007841	-0.1354	0.3864	0.727	1		77.79
cg00395036	chr5	53373385	-0.04467	0.1275	0.727	1	ARL15	95.18
cg16442226	chr22	29702854	-0.0504	0.1439	0.727	1	GAS2L1	4.1
cg08572782	chr19	2119203	-0.06159	0.1758	0.727	1	AP3D1	93.22
cg09155024	chr10	130478637	-0.1442	0.4117	0.727	1		86.58
cg25055992	chr20	61992932	-0.1101	0.3144	0.727	1	CHRNA4	7.13
cg12288599	chr10	114840931	-0.0644	0.1839	0.727	1	TCF7L2	93.03
cg04950839	chr2	172778879	-0.03132	0.08943	0.727	1	HAT1	2.02
cg05413285	chr2	151537993	0.1322	0.3775	0.727	1		83.47
cg19856127	chr11	131764557	0.1038	0.2964	0.727	1	NTM	85.1
cg17029059	chr2	217124227	0.07708	0.22	0.727	1	MARCH4	88.53
cg12868173	chr10	44185097	-0.05399	0.1541	0.727	1		2.63
cg20666926	chr20	57451088	-0.05068	0.1447	0.727	1	GNAS	94.56
cg14083651	chr17	78313883	0.09191	0.2624	0.727	1	RNF213	85.51
cg06525046	chr2	121155673	0.1387	0.3961	0.727	1		77.55
cg08303469	chr2	131600745	-0.1535	0.4382	0.727	1		74.69
cg00718382	chr4	110772317	0.1374	0.3922	0.727	1	LRIT3	90.78
cg19203401	chr11	55763524	0.2144	0.612	0.727	1	OR5F1	82.75
cg17728109	chr8	63436385	-0.09191	0.2624	0.727	1	NKAIN3	89.21
cg09287938	chr2	128186258	-0.09196	0.2625	0.727	1	PROC	87.62
cg05292534	chr1	52760967	0.05383	0.1537	0.727	1	ZFYVE9	93.98
cg02004165	chr2	39811600	0.04833	0.138	0.727	1		94.29
cg17220330	chr6	143731132	-0.04579	0.1307	0.727	1		94.85
cg25422533	chr14	63595620	0.1179	0.3367	0.727	1		87.83
cg25360059	chr21	44040169	0.1182	0.3374	0.727	1		62.44
cg26391508	chr5	106802278	-0.0588	0.1679	0.727	1	EFNA5	94.22
cg25193319	chr15	41060014	0.08608	0.2458	0.727	1		88.29
cg14740921	chr13	20639558	0.05334	0.1523	0.727	1	ZMYM2	94.49
cg03749081	chr1	156546256	0.3412	0.9742	0.727	1		81.2
cg17453273	chr2	24644729	0.08228	0.2349	0.727	1		7
cg18029809	chr1	221643882	-0.0886	0.253	0.727	1		90.85
cg18289871	chr19	16694505	-0.09561	0.273	0.727	1	MED26	87.28
cg00120747	chr11	48046162	-0.08754	0.2499	0.727	1	PTPRJ	90.02
cg19585619	chr6	2963668	0.09468	0.2703	0.727	1	SERPINB6	87.82
cg10914192	chr5	158531879	-0.1415	0.404	0.727	1		9.44
cg03326689	chr15	52588171	-0.05038	0.1438	0.727	1	MYO5C	4.75
cg24360909	chr15	49189538	-0.1019	0.2911	0.727	1	SHC4	91.03
cg04188920	chr10	3138534	0.3199	0.9135	0.727	1	PFKP	72.23
cg22907977	chr17	72810940	0.04182	0.1194	0.727	1	TMEM104	95
cg21083709	chr3	129035520	0.0201	0.05738	0.727	1	H1FX	2.43
cg05040568	chrX	46486073	-0.5869	1.676	0.727	1	SLC9A7	41.63
cg01987925	chr5	146461045	0.2202	0.6287	0.727	1	PPP2R2B	38.77
cg04629914	chr4	154216765	0.03545	0.1012	0.727	1	TRIM2	95.62
cg20667822	chr11	48153832	0.1431	0.4087	0.727	1	PTPRJ	92.71
cg15984661	chr19	46916520	-0.07242	0.2068	0.727	1	CCDC8	6.61
cg23732725	chr3	128766093	0.05077	0.145	0.727	1		94.65
cg19636519	chr7	99541626	-0.3777	1.079	0.727	1		53.9
cg25913441	chr1	40643345	-0.1598	0.4564	0.727	1	RLF	88.65
cg07637175	chr8	102504256	-0.09705	0.2771	0.727	1	GRHL2	24.35
cg25213897	chr15	89741976	0.06312	0.1802	0.727	1	ABHD2	93.53
cg10547206	chr1	213188196	-0.08049	0.2298	0.727	1	ANGEL2	7.92
cg13330574	chr3	124884613	-0.1021	0.2914	0.727	1	SLC12A8	87.8
cg00850441	chr7	31832719	0.06611	0.1888	0.727	1	PDE1C	93.05
cg03863821	chr11	123421211	0.07543	0.2154	0.727	1	GRAMD1B	87.31
cg05657353	chr15	92492431	0.1312	0.3745	0.727	1	SLCO3A1	83.76
cg20796027	chr1	44451670	-0.08489	0.2424	0.727	1	B4GALT2	85.76
cg17033723	chr5	2273356	0.2202	0.6287	0.727	1		81.69
cg17760058	chr19	2321626	-0.04977	0.1421	0.727	1	LSM7	96.47
cg19457909	chr17	59206070	0.1961	0.56	0.727	1	BCAS3	56.82
cg12717205	chr11	70351135	0.5003	1.429	0.727	1	SHANK2	91.94
cg21670513	chr6	43028611	-0.1178	0.3364	0.727	1	KLC4	86.07
cg04257695	chr17	30186438	-0.02293	0.06547	0.727	1	C17orf79	2.35
cg24332770	chr1	152658287	-0.1705	0.4869	0.727	1	LCE2B	65.58
cg09404428	chr7	121078303	1.127	3.217	0.727	1		25.04
cg18355540	chr11	85427884	0.07335	0.2094	0.727	1	SYTL2	93.86
cg16189263	chr11	60282616	0.08295	0.2369	0.727	1	MS4A13	90.85
cg12883734	chr6	136847467	0.07974	0.2277	0.727	1	MAP7	6.21
cg21073927	chr8	11562155	-0.05945	0.1698	0.727	1	GATA4	5.73
cg00831560	chr19	41290997	0.08206	0.2343	0.727	1	RAB4B	89.52
cg14995821	chr17	19412208	0.1804	0.515	0.727	1		72.31
cg22259448	chr21	41225189	0.1003	0.2864	0.727	1		90.59
cg16632758	chr1	6741210	-0.04835	0.1381	0.727	1	DNAJC11	94.22
cg16405454	chr11	113258223	0.3056	0.8728	0.727	1	ANKK1	81.32
cg04217070	chr3	33833491	0.04392	0.1254	0.727	1		3.14
cg14191035	chr4	41144417	-0.08206	0.2343	0.727	1	APBB2	91.74
cg15681655	chr8	145612540	0.2309	0.6595	0.727	1	ADCK5	91.82
cg06443661	chr3	171154500	-0.2556	0.7299	0.727	1	TNIK	69.02
cg17237603	chr7	148876528	0.08132	0.2322	0.727	1	ZNF398	89.35
cg10603944	chr14	24632811	-0.1197	0.3419	0.727	1	IRF9	91.26
cg02092179	chr4	48782827	-0.07626	0.2178	0.727	1	FRYL	5.46
cg08385643	chr8	57956554	-0.1251	0.3572	0.727	1		85.09
cg05343808	chr7	50857635	0.1103	0.315	0.727	1	GRB10	83.51
cg22748554	chr3	13383322	0.05978	0.1707	0.727	1	NUP210	94.21
cg00493716	chr18	77545028	0.1921	0.5485	0.727	1		77.98
cg15579084	chr10	129294626	0.2254	0.6437	0.727	1		83.78
cg25434512	chr19	51894561	0.09529	0.2721	0.727	1	C19orf84	78.04
cg22738936	chr1	88058126	0.07656	0.2187	0.727	1		92.8
cg03889132	chr1	35913889	-0.1438	0.4108	0.727	1	KIAA0319L	56.8
cg08048135	chr1	65886298	0.01547	0.04419	0.727	1	LEPROT	2.15
cg02986266	chr7	20833552	-0.042	0.1199	0.727	1		1.74
cg05159438	chr11	69515681	-0.08965	0.256	0.727	1	FGF19	16.48
cg00251358	chr5	81931501	0.1577	0.4505	0.727	1		78.92
cg02279759	chr13	21100898	0.1419	0.4052	0.727	1	CRYL1	72.89
cg07383210	chr12	44229886	-0.07198	0.2056	0.727	1	TMEM117	6.26
cg02074316	chr15	94147555	1.279	3.654	0.727	1		19.9
cg25221919	chr1	234845770	0.1526	0.4359	0.727	1		53.46
cg02170784	chr16	1034527	-0.06868	0.1962	0.727	1	SOX8	90.1
cg24273728	chr3	105221308	0.1621	0.4629	0.727	1	ALCAM	88.8
cg11138362	chr1	3239992	0.3031	0.8658	0.727	1	PRDM16	90.22
cg21933654	chr2	191272564	0.04298	0.1227	0.727	1	MFSD6	3.71
cg21990184	chrX	107975941	-0.1655	0.4727	0.727	1	IRS4	18.01
cg27246282	chr3	13114797	-0.05406	0.1544	0.727	1	IQSEC1	5.98
cg00351948	chr7	98599989	0.03936	0.1124	0.727	1	TRRAP	95.41
cg21608500	chr4	1794043	0.07908	0.2258	0.727	1	FGFR3	92.84
cg00460818	chr14	105453021	-0.05458	0.1559	0.727	1	C14orf79	93.99
cg10940157	chr12	1601873	0.08373	0.2391	0.727	1	ERC1	90.62
cg18736141	chr17	6945510	-0.09903	0.2828	0.727	1	SLC16A11	7.37
cg00363486	chr18	77794302	-0.1573	0.4493	0.727	1	C18orf22	7.45
cg24150949	chr17	36623419	-0.07524	0.2149	0.727	1	ARHGAP23	89.89
cg01060282	chr16	17033575	0.07113	0.2031	0.727	1		92.03
cg22946150	chr15	84116107	0.03338	0.09534	0.727	1	SH3GL3	3.19
cg15587293	chr12	48111841	-0.1135	0.3241	0.727	1	ENDOU	54.34
cg22440951	chr1	226420174	0.05663	0.1617	0.727	1	LIN9	93.69
cg12178141	chr8	77646252	-0.1307	0.3733	0.727	1	ZFHX4	90.93
cg02717339	chr2	97524767	0.1943	0.5549	0.727	1	ANKRD39	54.92
cg20587945	chr7	83043384	-0.1594	0.4552	0.727	1	SEMA3E	84.57
cg08575697	chr22	50645496	0.1558	0.4449	0.727	1	SELO	57.84
cg22919115	chr3	48936584	-0.1324	0.3783	0.727	1	SLC25A20	50.99
cg14242995	chr9	122249943	0.2586	0.7386	0.727	1		51.52
cg18272304	chr16	57665508	-0.1215	0.3471	0.727	1	ADGRG1	80.86
cg07853397	chr13	45947113	-0.162	0.4626	0.727	1	TPT1-AS1	63.77
cg22972380	chr3	122399601	-0.04932	0.1409	0.727	1	PARP14	7.19
cg13814708	chr10	81144099	0.04788	0.1368	0.727	1	ZCCHC24	96.38
cg26440414	chr7	29019107	-0.08893	0.254	0.727	1	LOC100506497	90.1
cg24713789	chr21	45285448	-0.0528	0.1508	0.727	1	AGPAT3	5.02
cg06696666	chr7	137759961	-0.08804	0.2515	0.727	1	AKR1D1	92.5
cg23814323	chr13	52435724	-0.1156	0.3301	0.727	1	CCDC70	92.08
cg25303772	chr1	48457524	0.09812	0.2803	0.727	1		90.37
cg21808892	chr2	29287105	0.04734	0.1352	0.727	1	C2orf71	94.74
cg20557935	chr15	52484322	0.1104	0.3155	0.727	1	GNB5	87.18
cg12822165	chr12	50997854	0.08595	0.2455	0.727	1	DIP2B	93.63
cg03126456	chr9	94188349	-0.1553	0.4436	0.727	1	NFIL3	82.48
cg07115822	chr21	18899910	-0.1811	0.5172	0.727	1	CXADR	62.53
cg18812098	chr5	153763773	0.08046	0.2298	0.727	1	GALNT10	92.49
cg11362076	chr2	190648200	0.09846	0.2813	0.727	1	PMS1	5.32
cg14844375	chr4	88010927	-0.1214	0.3469	0.727	1	AFF1	92.16
cg09782624	chr3	170908539	-0.2575	0.7356	0.727	1	TNIK	78.67
cg21496780	chr7	942839	0.08183	0.2337	0.727	1	ADAP1	90.09
cg19539182	chr13	74378094	-0.09054	0.2586	0.727	1	KLF12	86.51
cg03352174	chr2	237724247	0.09088	0.2596	0.727	1		88.1
cg08860374	chr5	124443107	0.1255	0.3584	0.727	1	LOC101927421	88.82
cg03242053	chr9	24699244	0.2758	0.7878	0.727	1		54.58
cg16799334	chr15	60885338	0.166	0.4743	0.727	1	RORA	17.77
cg18441165	chr2	42403414	-0.07797	0.2227	0.727	1	EML4	91.71
cg13411311	chr2	241095989	-0.07214	0.2061	0.727	1		92.21
cg12157735	chr6	108989514	-0.1136	0.3247	0.727	1	FOXO3	89.8
cg27648103	chr2	10933272	-0.06849	0.1957	0.727	1	PDIA6	92.06
cg10874102	chr2	30670025	0.02241	0.06402	0.727	1	LCLAT1	2.58
cg07458471	chr20	47806401	-0.1242	0.3547	0.727	1	STAU1	78.44
cg14595626	chr10	42968001	-0.05397	0.1542	0.727	1	CCNYL2	94.4
cg01203773	chr6	45923432	0.0755	0.2157	0.727	1	CLIC5	92.56
cg01986605	chr3	127348155	-0.0327	0.09342	0.727	1	PODXL2	3.55
cg09315735	chr1	241932814	-0.09547	0.2727	0.727	1	WDR64	90.66
cg23484981	chr20	57426626	-0.5569	1.591	0.727	1	GNAS	49.62
cg14209793	chr10	105614994	0.02174	0.06212	0.727	1	SH3PXD2A	1.11
cg13371577	chr11	61659716	-0.2103	0.6007	0.727	1	FADS3	54.31
cg01525600	chr9	100895900	0.1007	0.2876	0.727	1	CORO2A	82.12
cg19551171	chr1	40348451	-0.1612	0.4604	0.727	1	TRIT1	7.76
cg05856429	chr11	6502147	-0.03168	0.09052	0.727	1	TIMM10B	2.99
cg26163578	chr19	57154589	-0.1388	0.3964	0.727	1		12.49
cg07857877	chr6	154934247	-0.05672	0.162	0.727	1		94.45
cg01528520	chr2	218880649	-0.08132	0.2323	0.727	1		91.15
cg05233094	chr16	67976621	0.07659	0.2188	0.727	1	LCAT	92.49
cg13221755	chr11	70438290	0.08149	0.2328	0.727	1	SHANK2	93.98
cg13662173	chr14	101348161	-0.07745	0.2213	0.727	1	MIR127	91.23
cg14706141	chr1	155030538	0.08071	0.2306	0.727	1	LOC100505666	93.3
cg17314472	chr19	8175835	0.05593	0.1598	0.727	1	FBN3	94.07
cg05747919	chr18	36007310	0.07101	0.2029	0.727	1		90.61
cg15794571	chr19	50981540	0.04363	0.1246	0.727	1	EMC10	95.36
cg05819130	chr7	94285759	-0.09353	0.2672	0.727	1	SGCE	57.07
cg08512489	chr3	14508600	0.08862	0.2532	0.727	1	SLC6A6	89.79
cg20499861	chr10	31607228	-0.02959	0.08455	0.727	1	ZEB1	2.86
cg25597878	chr22	40099982	0.1871	0.5345	0.727	1		68.54
cg00460368	chr7	102104217	0.16	0.457	0.727	1	ALKBH4	94.14
cg12429049	chr14	97585663	-0.1025	0.2928	0.727	1		87.73
cg17496447	chr4	144435124	-0.02617	0.07477	0.727	1	SMARCA5	2.95
cg23195573	chr1	97216091	0.05127	0.1465	0.727	1	PTBP2	95.44
cg00402381	chr19	42416271	0.261	0.7456	0.727	1		48.08
cg21667470	chr4	15716937	0.09256	0.2644	0.727	1	BST1	92.61
cg09270025	chr19	10777195	-0.04309	0.1231	0.727	1	ILF3	94.97
cg21721340	chr20	62682309	-0.2404	0.6868	0.727	1	SOX18	65.89
cg19252375	chrX	44731582	0.02486	0.07103	0.727	1	KDM6A	2.78
cg14282362	chr15	59962232	-0.04263	0.1218	0.727	1	BNIP2	94.87
cg26672959	chr3	65387308	-0.2203	0.6293	0.727	1	MAGI1	72.43
cg26172694	chr5	65893336	0.01328	0.03794	0.727	1	MAST4	1.66
cg26154904	chr7	31215719	0.1651	0.4718	0.727	1		89.81
cg21907743	chr1	237205450	-0.05106	0.1459	0.727	1	RYR2	3.32
cg08242365	chr12	69181253	0.2658	0.7594	0.727	1		27.89
cg08418980	chr5	172665400	-0.04952	0.1415	0.727	1		5.01
cg23381951	chr6	119216702	0.07069	0.202	0.727	1	ASF1A	3.95
cg08643062	chr5	37721201	0.03504	0.1001	0.727	1	WDR70	96.17
cg23372375	chr2	147783304	0.2058	0.5879	0.727	1		84.6
cg20423717	chr3	33077346	-0.05175	0.1478	0.727	1	GLB1	94.05
cg25331919	chr18	47092023	-0.07852	0.2243	0.727	1	LIPG	92.46
cg01453052	chr17	73892097	0.2799	0.7997	0.727	1	TRIM65	32.43
cg22374586	chr2	232220566	0.0481	0.1374	0.727	1		96.07
cg15591315	chr18	4544334	-0.13	0.3715	0.727	1		87.54
cg17752270	chr5	169706238	-0.03611	0.1032	0.727	1	LCP2	4.3
cg00952960	chr7	55477450	-0.07736	0.221	0.727	1	LANCL2	92.57
cg19599666	chr3	187871024	-0.23	0.6571	0.727	1	LPP	50.34
cg07425005	chr5	176167794	0.1667	0.4763	0.727	1		77.55
cg16168199	chr17	7123990	-0.04552	0.1301	0.727	1	DLG4	7.19
cg15040708	chr13	41556498	-0.3117	0.8905	0.727	1	ELF1	44.58
cg19244562	chr7	149528625	0.09017	0.2576	0.727	1	SSPO	85.79
cg13752864	chr8	49825415	-0.1154	0.3297	0.727	1		87.17
cg22501342	chr6	37322729	0.1232	0.3521	0.727	1	RNF8	9.85
cg02367144	chr2	237146137	-0.07825	0.2236	0.727	1	ASB18	6.08
cg08188471	chr6	30594113	0.2011	0.5745	0.727	1	MRPS18B	77.92
cg10369896	chr7	1748766	-0.09109	0.2603	0.727	1	ELFN1	87.22
cg26526596	chr6	170190117	-0.05199	0.1485	0.727	1	C6orf122	4.75
cg26842101	chr5	72670004	-0.09458	0.2703	0.727	1		89.47
cg06630656	chr16	3066403	0.1057	0.3019	0.727	1	CLDN6	83.77
cg16934017	chr17	38924455	-0.08893	0.2541	0.727	1	KRT26	91.62
cg13462007	chr22	40056661	0.08776	0.2508	0.727	1	CACNA1I	90.54
cg21451496	chr16	46723639	-0.01005	0.02871	0.727	1	VPS35	1.46
cg07729527	chr2	174889845	0.1479	0.4225	0.727	1		44.95
cg21842772	chr5	108745849	-0.04415	0.1262	0.727	1	PJA2	3.37
cg03511111	chr20	31334325	-0.2308	0.6595	0.727	1		48.62
cg01620757	chr17	4635229	0.1074	0.307	0.727	1	MED11	12.56
cg25676156	chr3	46305444	-0.07682	0.2195	0.727	1	CCR3	92.37
cg07563063	chr1	11916658	0.1034	0.2955	0.727	1		81.06
cg06897921	chr1	148176490	-0.08737	0.2497	0.727	1		6.65
cg04695372	chr17	77639509	-0.1523	0.4353	0.727	1		45.25
cg04077850	chr5	125800366	-0.1021	0.2917	0.727	1	GRAMD3	88.33
cg02301615	chr20	5328167	-0.08366	0.2391	0.727	1		90.77
cg15154540	chr1	167502324	0.07432	0.2124	0.727	1		91.37
cg02054108	chr2	61607478	0.1776	0.5075	0.727	1	USP34	62.9
cg08288383	chr7	97680630	-0.1396	0.399	0.727	1		6.61
cg11684285	chr6	36248391	-0.215	0.6145	0.727	1	PNPLA1	10.65
cg23062115	chr5	143550050	0.04534	0.1296	0.727	1	YIPF5	5.29
cg02097636	chr19	42806344	-0.02628	0.0751	0.727	1	PAFAH1B3	2.45
cg05174899	chr17	34958169	0.01312	0.03751	0.727	1	MRM1	1.93
cg05911377	chr7	140703677	-0.1095	0.3128	0.727	1		86.34
cg15177892	chr17	27255171	0.09129	0.2609	0.727	1	PHF12	92.07
cg12619876	chr19	619842	-0.05344	0.1527	0.727	1	POLRMT	93.32
cg26982601	chr8	48677407	-0.1084	0.3099	0.727	1		92.21
cg17354987	chr12	64362282	-0.0936	0.2675	0.727	1	SRGAP1	92.32
cg05483448	chr8	145103484	0.07875	0.225	0.727	1		11.09
cg01777913	chr12	7077090	0.09559	0.2732	0.727	1	PHB2	87.81
cg11394378	chr16	9030818	-0.06909	0.1974	0.727	1	USP7	92.6
cg04842116	chr7	34082200	-0.1098	0.3138	0.727	1	BMPER	80.42
cg27490143	chr7	95265753	-0.1449	0.4142	0.727	1		19.63
cg06853075	chr20	1033581	-0.1591	0.4548	0.727	1		94.06
cg02142558	chr1	171454152	0.0633	0.1809	0.727	1	PRRC2C	4.41
cg10718078	chr1	201951076	-0.04234	0.121	0.727	1	RNPEP	95.16
cg05861420	chr10	24552396	-0.1497	0.4278	0.727	1	KIAA1217	28.53
cg17333036	chr5	138942208	0.1231	0.3517	0.727	1	UBE2D2	7.84
cg08260549	chr8	21777063	0.01439	0.04112	0.727	1	XPO7	1.82
cg03724447	chr20	15635644	0.06495	0.1856	0.727	1	MACROD2	92.72
cg07574241	chr1	26126996	-0.05576	0.1593	0.727	1	SEPN1	3.17
cg24012955	chr18	57331833	-0.1984	0.5672	0.727	1	CCBE1	68.95
cg16217445	chr5	18466528	-0.8398	2.4	0.727	1		38.87
cg03546472	chr1	244106976	0.1499	0.4285	0.727	1	LOC339529	81.97
cg07987250	chr6	18368166	0.07428	0.2123	0.727	1		92.52
cg15263858	chr22	39377532	0.5627	1.608	0.727	1	APOBEC3B	41.5
cg16208672	chr14	51134997	0.01421	0.04061	0.727	1	SAV1	2.21
cg20827314	chr16	3187597	0.07413	0.2119	0.727	1	ZNF213	92.25
cg11007608	chr12	53364531	-0.07127	0.2037	0.727	1		94.2
cg14618996	chr8	38964944	-0.06366	0.1819	0.727	1	ADAM32	7.15
cg14448850	chr7	22860191	0.07831	0.2238	0.727	1	TOMM7	91.68
cg14311803	chr12	95625167	0.1632	0.4664	0.727	1	VEZT	83.48
cg01024757	chr2	196545084	-0.1369	0.3914	0.727	1	SLC39A10	92.49
cg23939076	chr15	42413855	0.1511	0.4319	0.727	1		81.78
cg06662755	chr5	55401577	-0.1084	0.3097	0.727	1	ANKRD55	28.45
cg05542614	chr5	153855845	-0.08357	0.2389	0.727	1	HAND1	17.87
cg03858782	chr6	383180	-0.1674	0.4784	0.727	1		76.75
cg18182548	chr7	115890284	0.09723	0.2779	0.727	1	TES	89.31
cg24459953	chr19	56466500	0.05151	0.1472	0.727	1	NLRP8	94.16
cg18457394	chr2	235371126	0.1409	0.4028	0.727	1		75.04
cg09941765	chr4	6356167	-0.1746	0.4991	0.727	1	PPP2R2C	56.09
cg14141458	chr2	46770817	0.09943	0.2842	0.727	1	RHOQ	13.46
cg17947181	chr3	150967900	-0.05545	0.1585	0.727	1	P2RY14	94.63
cg14893934	chr17	39113059	0.05439	0.1555	0.727	1		93.89
cg23544996	chr3	182514833	0.14	0.4002	0.727	1	ATP11B	83.95
cg17659886	chrX	15872951	0.04527	0.1294	0.727	1	AP1S2	4.43
cg05728613	chr4	116948530	0.2376	0.6791	0.727	1		80.4
cg14425270	chr8	862031	-0.1015	0.2901	0.727	1	ERICH1-AS1	90.23
cg09014801	chr3	8704494	-1.13	3.23	0.727	1		76.39
cg02775275	chr10	88085065	-0.1351	0.3862	0.727	1	GRID1	77.68
cg06195379	chr16	3124591	-0.1657	0.4735	0.727	1		13.48
cg15241920	chr19	54926514	-0.01468	0.04195	0.727	1	TTYH1	2.35
cg11736027	chr17	33747916	0.04464	0.1276	0.727	1	SLFN12	95.36
cg03395785	chr16	16157728	-0.3102	0.8866	0.727	1	ABCC1	58.08
cg00011777	chr12	126830757	0.1125	0.3217	0.727	1		82.65
cg27133206	chr1	118430388	-0.1119	0.3198	0.727	1	GDAP2	93.14
cg08768904	chr11	46389578	0.0988	0.2824	0.727	1	DGKZ	83.99
cg25238982	chr13	98893089	-0.08828	0.2523	0.727	1	FARP1	92.6
cg04698475	chr11	12562736	0.1398	0.3996	0.727	1		81.86
cg13755535	chr5	176778859	-0.09284	0.2654	0.727	1	LMAN2	6.32
cg11520065	chr1	211690222	-0.09404	0.2688	0.727	1		88.47
cg10028823	chr7	1952561	-0.1829	0.5228	0.727	1	MAD1L1	81.64
cg24077016	chr1	208306736	0.1086	0.3103	0.727	1	PLXNA2	91.27
cg05641548	chr10	180607	-0.03816	0.1091	0.727	1	ZMYND11	3.53
cg07210261	chr2	122088661	0.07633	0.2182	0.727	1		88.71
cg14188330	chr2	74735495	-0.09666	0.2763	0.727	1	PCGF1	14.28
cg10509784	chr15	70011565	-0.1323	0.3782	0.727	1		19.54
cg08572611	chr7	100253914	-0.01996	0.05706	0.727	1	ACTL6B	1.86
cg19694580	chr20	1210539	0.1704	0.487	0.727	1	RAD21L1	88.92
cg24094538	chr6	50695479	0.1071	0.3062	0.727	1	TFAP2D	90.11
cg04501217	chr7	1583129	0.08784	0.2511	0.727	1	TMEM184A	87.09
cg06448603	chr5	33659084	0.0835	0.2387	0.727	1	ADAMTS12	90.7
cg08643260	chr17	61824927	-0.1137	0.325	0.727	1	CCDC47	88.96
cg23367339	chr17	36622717	0.02255	0.06447	0.727	1	ARHGAP23	97.61
cg12796135	chr1	153916764	-0.1406	0.4018	0.727	1	DENND4B	67.29
cg06678432	chr4	39283051	0.09224	0.2637	0.727	1	WDR19	93.5
cg03218198	chr16	588562	-0.01283	0.03668	0.727	1	SOLH	98.29
cg18940887	chr8	62800933	-0.1074	0.307	0.727	1		88.48
cg08132200	chr1	78414966	-0.2743	0.7842	0.727	1	FUBP1	56.72
cg14472131	chr3	63980967	0.148	0.4232	0.727	1	ATXN7	36.98
cg04127867	chr7	156781786	-0.02759	0.07888	0.727	1		97.12
cg10867751	chr1	25870981	-0.156	0.4459	0.727	1	LDLRAP1	32.96
cg00839333	chr8	27504520	-0.06727	0.1923	0.727	1	SCARA3	93.25
cg19705352	chr14	80469562	0.1756	0.502	0.727	1		93.85
cg11653233	chr17	40834163	0.1996	0.5706	0.727	1	CCR10	19.98
cg12326663	chr6	3105531	0.04548	0.13	0.727	1	RIPK1	94.99
cg24698564	chr20	35024504	-0.1486	0.4247	0.727	1	DLGAP4	71.6
cg20330553	chr10	68254001	0.08052	0.2302	0.727	1	CTNNA3	91.55
cg16838838	chr2	85641023	-0.1597	0.4565	0.727	1		12.8
cg05112967	chr7	63353492	0.2176	0.6221	0.727	1		79.8
cg16430535	chr20	61342164	0.1548	0.4425	0.727	1	NTSR1	44.69
cg13978081	chr6	116952796	-0.2227	0.6367	0.727	1	RSPH4A	35.13
cg23210522	chr17	78803474	-0.03156	0.09022	0.727	1	RPTOR	98.35
cg16521160	chr21	46682621	-0.09734	0.2783	0.727	1		84.23
cg15120774	chr7	73294602	0.06958	0.1989	0.727	1		92.95
cg22643193	chr6	1326215	0.07813	0.2234	0.727	1		92.26
cg06374604	chr6	10297290	-0.1151	0.3292	0.727	1		71.94
cg03530347	chr10	121287029	-0.05996	0.1714	0.727	1	RGS10	93.69
cg06203243	chr6	157137784	-0.2132	0.6094	0.727	1	ARID1B	76.24
cg23345317	chr11	65402736	-0.1024	0.2928	0.727	1	PCNXL3	85.94
cg12748122	chrX	24593070	0.1511	0.4321	0.727	1	PCYT1B	77.44
cg01909531	chr12	50580370	-0.05794	0.1657	0.727	1	LIMA1	93.31
cg15068318	chr6	2958750	0.1601	0.4577	0.727	1	SERPINB6	23.04
cg08572213	chr1	6106227	0.09216	0.2635	0.727	1	KCNAB2	81.75
cg13226591	chrX	26156545	-0.1191	0.3405	0.727	1	MAGEB18	86.81
cg16464373	chr8	65293734	-0.3351	0.9581	0.727	1		19.04
cg11193857	chr6	31368461	-0.1273	0.3641	0.727	1	MICA	9.05
cg03303652	chr19	12146722	-0.03794	0.1085	0.727	1	ZNF433	3.53
cg11936662	chr15	101567374	0.08372	0.2394	0.727	1	LRRK1	88.11
cg01259126	chr22	29705157	0.1494	0.4271	0.727	1	GAS2L1	72.16
cg03958364	chr2	46264428	0.1087	0.3108	0.727	1	PRKCE	86.49
cg25383425	chr21	40259710	-0.08494	0.2429	0.727	1	LOC400867	92.15
cg26404511	chr1	24229575	0.3195	0.9137	0.727	1	CNR2	14.6
cg03394413	chr4	40045809	-0.06878	0.1966	0.727	1	LOC344967	91.7
cg25236535	chr3	157147679	-0.2009	0.5744	0.727	1	VEPH1	12.14
cg02991753	chr4	119961172	0.1188	0.3398	0.727	1	SYNPO2	85.01
cg21478177	chr3	183146663	0.046	0.1315	0.727	1	MCF2L2	4.46
cg04513476	chr11	25090338	0.09906	0.2832	0.727	1	LUZP2	88.96
cg14028272	chr1	229533222	-0.1157	0.3308	0.727	1		87.87
cg26005761	chr4	110223252	-0.1116	0.3192	0.727	1	COL25A1	4.21
cg16438349	chr20	50045705	0.07813	0.2234	0.727	1	NFATC2	87.77
cg07325763	chr15	45254815	0.05659	0.1618	0.727	1	C15orf43	93.72
cg25404678	chr5	1089260	-0.009607	0.02747	0.727	1	SLC12A7	98.81
cg11343870	chr11	67888858	-0.07397	0.2115	0.727	1	CHKA	7.05
cg13406559	chr1	159796307	-0.157	0.4488	0.727	1	SLAMF8	25.5
cg10200164	chr3	61238087	-0.148	0.4233	0.727	1	FHIT	79.58
cg26269703	chr7	149119681	0.1373	0.3927	0.727	1		3.94
cg11434976	chr6	146056083	0.03757	0.1074	0.727	1	EPM2A	4.16
cg18451529	chr2	15698011	-0.2446	0.6994	0.727	1	NBAS	88.71
cg09056501	chr17	58042404	-0.01817	0.05197	0.727	1	RNFT1	2.28
cg08887522	chr17	1410357	-0.1733	0.4955	0.727	1	INPP5K	94.56
cg12448196	chr10	91404987	0.01438	0.04113	0.727	1	PANK1	1.88
cg01439892	chr11	72949060	0.1634	0.4674	0.727	1	P2RY2	59.78
cg13842058	chr19	20957905	0.05473	0.1565	0.727	1		93.49
cg16291589	chr20	6023178	-0.1837	0.5252	0.727	1	LRRN4	58.54
cg27077827	chr15	60943536	-0.1037	0.2964	0.727	1	RORA	90.37
cg17924415	chr17	77777053	-0.08058	0.2304	0.727	1		8.3
cg26329992	chr4	56719469	-0.03515	0.1005	0.727	1	EXOC1	95.57
cg03398387	chr6	160114178	-0.04111	0.1176	0.727	1	SOD2	3.55
cg22897795	chr7	3280668	-0.1029	0.2943	0.727	1		88.15
cg03943605	chr10	76818994	0.08532	0.244	0.727	1	DUPD1	80.99
cg04384822	chr3	45048770	0.1851	0.5292	0.727	1	EXOSC7	87.67
cg01002317	chr3	156559505	-0.1175	0.3359	0.727	1	LEKR1	90.83
cg01458551	chr7	46008479	0.08277	0.2367	0.727	1		91.67
cg19280586	chr15	68125197	-0.0267	0.07636	0.727	1	LBXCOR1	2.72
cg00159699	chr4	188156876	-0.1545	0.4417	0.727	1		73.44
cg22117547	chr2	113419774	0.2535	0.725	0.727	1	SLC20A1	85.75
cg18572353	chr3	185191446	0.0507	0.145	0.727	1	MAP3K13	94.93
cg14129217	chr2	230469688	-0.2146	0.6136	0.727	1	DNER	40.66
cg05516619	chr3	120312459	-0.08835	0.2526	0.727	1		91.66
cg00675581	chr4	8045501	0.1673	0.4784	0.727	1	ABLIM2	83.01
cg10640398	chr11	126582317	0.1008	0.2883	0.727	1	KIRREL3	86.47
cg06761641	chr10	71048018	-0.06433	0.184	0.727	1	HK1	94.05
cg26060436	chr12	8234121	-0.09922	0.2837	0.727	1	NECAP1	9.86
cg26391634	chr1	231323365	0.2387	0.6826	0.727	1	LOC149373	48.74
cg24993804	chr1	22300049	0.2647	0.757	0.727	1		77.72
cg16482654	chr6	33172200	0.03922	0.1122	0.727	1	HSD17B8	5.85
cg06173889	chr2	5835853	0.1114	0.3185	0.727	1	SOX11	10.48
cg04371671	chr13	99830888	-0.1486	0.4249	0.727	1		16.12
cg19854787	chr1	40712202	0.08857	0.2533	0.727	1	TMCO2	93.66
cg17511707	chr1	93542483	0.05839	0.167	0.727	1		93.96
cg01031475	chr16	30004376	0.06976	0.1995	0.727	1	HIRIP3	92.99
cg19561508	chr9	33140866	-0.1437	0.4109	0.727	1	B4GALT1	45.09
cg14525897	chr10	99053150	-0.1123	0.3212	0.727	1	ARHGAP19	89.72
cg26132363	chr20	58294865	0.1237	0.3537	0.727	1	PHACTR3	90.25
cg25489300	chr1	9938182	0.09866	0.2822	0.727	1	CTNNBIP1	78.53
cg16878999	chr15	40674889	0.08772	0.2509	0.727	1	KNSTRN	90.39
cg07815386	chr2	101925384	-0.0364	0.1041	0.727	1	RNF149	3.95
cg26682407	chr13	113660246	-0.1248	0.357	0.727	1	MCF2L	16.41
cg13916469	chr9	95834820	0.08586	0.2456	0.727	1	SUSD3	87.25
cg14799870	chr1	2563969	-0.09712	0.2778	0.727	1	MMEL1	92.54
cg01502116	chr4	134017922	-0.08004	0.2289	0.727	1		91.71
cg18156192	chr1	112320833	0.1153	0.3296	0.727	1	KCND3	60.91
cg18725000	chr1	167393368	-0.07145	0.2044	0.727	1	POU2F1	93.49
cg16895582	chr3	11692972	-0.08817	0.2522	0.727	1	VGLL4	89.6
cg13247077	chr8	126051740	-0.03823	0.1093	0.727	1	KIAA0196	95.69
cg12284631	chr8	133688061	0.02458	0.0703	0.727	1	LRRC6	2.54
cg21136835	chr11	37711573	-0.1952	0.5582	0.727	1		87.49
cg00756229	chr1	100064649	0.1121	0.3207	0.727	1		85.92
cg09966309	chr6	166954739	0.1638	0.4686	0.727	1	RPS6KA2	69.59
cg09714031	chr16	52271613	0.1052	0.301	0.727	1		85.09
cg11196437	chr1	75593865	-0.2291	0.6554	0.727	1	LHX8	17.53
cg14544666	chr5	179634789	0.4506	1.289	0.727	1	RASGEF1C	30.94
cg21477854	chr5	2283058	-0.1419	0.4059	0.727	1		81.13
cg15812586	chr7	139953117	0.1535	0.4391	0.727	1		22.82
cg10733616	chr4	2845331	-0.03458	0.09891	0.727	1	ADD1	1.79
cg04774259	chr15	61055719	0.05072	0.1451	0.727	1	RORA	94.63
cg02897005	chr21	47064129	0.02169	0.06204	0.727	1		1.96
cg10817045	chr20	3758006	-0.1128	0.3228	0.727	1		85.15
cg17433546	chr12	107352801	-0.04818	0.1378	0.727	1	C12orf23	94.97
cg07558442	chr7	130561731	0.08372	0.2395	0.727	1	MIR29A	93.03
cg04886219	chr2	209785723	-0.15	0.4292	0.727	1		90.6
cg24980453	chr4	187064964	0.1366	0.3908	0.727	1	FAM149A	82.91
cg14208924	chr15	45694565	0.06316	0.1807	0.727	1	SPATA5L1	3.87
cg19815928	chr16	67514524	0.01977	0.05654	0.727	1	ATP6V0D1	1.96
cg07024791	chr8	101760343	-0.06143	0.1757	0.727	1		94.14
cg01357530	chr11	120013276	-0.1995	0.5707	0.727	1		65.11
cg25348372	chr16	85793569	0.1569	0.4488	0.727	1		12.4
cg13248384	chr17	54240771	-0.06768	0.1936	0.727	1	ANKFN1	91.14
cg24603152	chr1	84543539	-0.02387	0.0683	0.727	1	PRKACB	2.09
cg13207938	chr6	47709260	0.0943	0.2698	0.727	1		91.56
cg24429555	chr21	23059418	0.1061	0.3035	0.727	1		86.84
cg26844213	chr6	11233592	-0.1749	0.5004	0.727	1	NEDD9	56.76
cg14011486	chr1	26737247	-0.6176	1.767	0.727	1	LIN28	16.39
cg25792561	chr1	160505740	-0.09763	0.2793	0.727	1		93.17
cg03347749	chrX	102565889	0.1335	0.3819	0.727	1	BEX2	15.67
cg05995525	chr8	101444623	-0.05644	0.1614	0.727	1		94.24
cg13410609	chr19	50291885	0.07482	0.214	0.727	1	AP2A1	93.05
cg08423054	chr20	33596700	-0.0506	0.1448	0.727	1	TRPC4AP	94.56
cg21921473	chr15	23087656	-0.1474	0.4217	0.727	1	NIPA1	87.12
cg23682609	chr20	52687365	0.5506	1.575	0.727	1	BCAS1	53.3
cg05046806	chr16	52026469	0.08813	0.2521	0.727	1		84.12
cg20316986	chr7	139001241	0.1999	0.5719	0.727	1		88.09
cg14634152	chr9	32551272	-0.03801	0.1087	0.727	1	TOPORS	4.66
cg15184164	chr18	13019478	-0.229	0.6551	0.727	1	CEP192	88.44
cg04014328	chr17	46653615	0.1857	0.5311	0.727	1	HOXB4	88.74
cg19038540	chr1	101701364	-0.1521	0.4353	0.727	1	S1PR1	8.6
cg12227166	chr8	2366868	0.4805	1.375	0.727	1		43.42
cg01115432	chr7	158498647	0.1057	0.3025	0.727	1	NCAPG2	89.54
cg10487556	chr3	48957055	-0.05215	0.1492	0.727	1	ARIH2	3.83
cg22866833	chr5	178820437	-0.1299	0.3716	0.727	1		85.79
cg17855743	chr14	107198782	-0.5803	1.66	0.727	1		19.89
cg18875698	chr10	123257983	-0.1071	0.3064	0.727	1	FGFR2	90.86
cg05110391	chr17	76588634	0.03746	0.1072	0.727	1		3.95
cg16098287	chr22	30277924	0.1985	0.5678	0.727	1	MTMR3	78.91
cg16492417	chr14	86087735	-0.08647	0.2474	0.727	1	FLRT2	91.75
cg10855321	chr11	77773729	0.04422	0.1265	0.727	1	THRSP	94.38
cg20160951	chr2	13092155	0.1995	0.5707	0.727	1		70.36
cg06806678	chr22	21104509	-0.07556	0.2162	0.727	1	PI4KA	89.61
cg02337904	chr19	33802371	-0.1161	0.3322	0.727	1		88.51
cg00759609	chr3	177075301	-0.1488	0.4258	0.727	1		60.71
cg05582016	chr11	67914052	0.07756	0.2219	0.727	1		91.04
cg07867876	chr5	124242492	-0.1562	0.4469	0.727	1		26.54
cg11304671	chrX	122319874	-0.255	0.7295	0.727	1	GRIA3	8.68
cg14951623	chr22	47989488	-0.08187	0.2342	0.727	1		91.14
cg02065676	chr2	180138418	-0.1144	0.3273	0.727	1		85.07
cg14927197	chr11	120609442	0.1045	0.299	0.727	1	GRIK4	83.69
cg24749053	chr17	55559841	0.0674	0.1928	0.727	1	MSI2	93
cg17700557	chr9	5899609	0.1278	0.3657	0.727	1	MLANA	85
cg14174317	chr10	27703362	-0.2719	0.7779	0.727	1	PTCHD3	57.97
cg13117487	chr1	229889410	1.452	4.154	0.727	1		73.95
cg11725039	chr6	21661540	-0.0663	0.1897	0.727	1		93.63
cg10374063	chr13	93496028	0.0576	0.1648	0.727	1	GPC5	93.73
cg19242529	chr1	29454532	0.1233	0.3529	0.727	1		79.36
cg11404024	chr17	13575459	-0.1325	0.3791	0.727	1		70.46
cg02664162	chr19	49469375	-0.08533	0.2442	0.727	1	FTL	8.04
cg12385911	chr5	133888273	-0.1026	0.2936	0.727	1	JADE2	84.1
cg03115009	chr17	4389731	-0.216	0.6179	0.727	1	SPNS3	15.25
cg06193554	chr9	34478164	-0.1197	0.3426	0.727	1	DNAI1	87.18
cg01187232	chr21	43390154	-0.0716	0.2049	0.727	1		92.46
cg03371378	chr9	136568661	0.2166	0.6197	0.727	1	SARDH	74.08
cg16014085	chr16	30406122	-0.1768	0.5059	0.727	1	ZNF48	36.31
cg00227772	chr11	8476473	0.07335	0.2099	0.727	1	STK33	93.59
cg10624768	chr9	33024747	-0.04394	0.1257	0.727	1	DNAJA1	3.38
cg02806631	chr10	35198761	-0.1566	0.448	0.727	1		86.3
cg06297614	chr4	108664968	0.3751	1.073	0.727	1		48.82
cg20231444	chr13	113429356	-0.02162	0.06187	0.727	1	ATP11A	97.34
cg25001924	chr7	157919982	-0.1439	0.4118	0.727	1	PTPRN2	86.76
cg07828939	chr11	3021385	0.07205	0.2062	0.727	1		91.92
cg00559111	chr2	153549547	-0.04608	0.1318	0.727	1	PRPF40A	95.06
cg15741931	chr1	154192162	-0.4634	1.326	0.727	1	UBAP2L	46.74
cg18061259	chr12	106977641	0.0214	0.06123	0.727	1	RFX4	2.68
cg15584887	chr20	36563485	0.05858	0.1676	0.727	1	VSTM2L	93.91
cg26932364	chr7	50603292	0.04173	0.1194	0.727	1	DDC	95.08
cg23804099	chr1	79506422	-0.08584	0.2456	0.727	1		5.84
cg20017253	chr19	46444011	0.2618	0.7492	0.727	1	NOVA2	50.29
cg14870616	chr16	23586781	-0.08742	0.2502	0.727	1		89.67
cg18559579	chr2	209224676	-0.2477	0.7087	0.727	1		83.82
cg27394067	chr2	235823010	-0.08012	0.2293	0.727	1		90.42
cg05244778	chr17	12568499	0.1169	0.3344	0.727	1	MYOCD	6.13
cg27303986	chr15	66161574	-0.01802	0.05156	0.727	1	RAB11A	1.16
cg22453067	chr17	40287944	0.1807	0.517	0.727	1	RAB5C	55.66
cg02420010	chr10	71812265	0.245	0.7011	0.727	1	H2AFY2	27.99
cg24126567	chr17	74525046	-0.1781	0.5095	0.727	1	CYGB	89.59
cg22465824	chr12	123746176	-0.1485	0.4249	0.727	1	CDK2AP1	89.03
cg03763616	chr19	50921997	0.1787	0.5112	0.727	1	SPIB	20.92
cg00530199	chr13	52027382	-0.03623	0.1037	0.727	1	INTS6	2.06
cg07956434	chr7	100220005	0.08407	0.2406	0.727	1	TFR2	91.66
cg21848986	chrX	70128390	0.06477	0.1854	0.727	1	TEX11	93.01
cg11567558	chr12	34448038	0.1166	0.3336	0.727	1		91.07
cg25913382	chr10	5958899	0.04432	0.1268	0.727	1	FBXO18	95.12
cg11930554	chr4	74809912	-0.02765	0.07912	0.727	1		1.76
cg01366997	chr5	34033430	0.05117	0.1464	0.727	1	C1QTNF3	95.05
cg07128245	chr3	134205020	-0.02708	0.0775	0.727	1	CEP63	2.9
cg11587957	chr17	59583253	-0.09939	0.2844	0.727	1		93.38
cg26409410	chr8	146078509	-0.02297	0.06573	0.727	1	COMMD5	3.01
cg10808102	chr17	25783956	0.1948	0.5574	0.727	1		25.99
cg07376932	chr6	52051228	-0.07764	0.2222	0.727	1	IL17A	91.81
cg06879608	chr12	124787404	-0.1508	0.4316	0.727	1	FAM101A	79.69
cg09401384	chr4	113904172	-0.06224	0.1781	0.727	1	ANK2	94.2
cg07969622	chr22	22901569	0.189	0.5408	0.727	1	LOC648691	51.96
cg01442685	chr3	20690708	0.107	0.3061	0.727	1		91.04
cg21331107	chr3	32541698	0.08571	0.2453	0.727	1	CMTM6	92.97
cg24211406	chr13	46919477	0.1837	0.5258	0.727	1	C13orf18	89.01
cg05055822	chr4	44864	0.1485	0.425	0.727	1		74.18
cg27333178	chr4	103424418	0.1777	0.5086	0.727	1	NFKB1	80.32
cg08474669	chr11	64529198	0.09192	0.263	0.727	1	PYGM	89.86
cg14535606	chr22	48824318	0.1143	0.3272	0.727	1		86.85
cg00109069	chr16	85433452	0.05576	0.1596	0.727	1		93.69
cg07488141	chr7	47560215	0.153	0.4379	0.727	1	TNS3	43.9
cg17509109	chr19	9345249	-0.3115	0.8914	0.727	1		84.09
cg19629630	chr3	119466368	-0.08041	0.2301	0.727	1	MAATS1	91.39
cg11076814	chr4	11225303	-0.1221	0.3494	0.727	1		82.7
cg07587151	chrX	71716830	-0.05717	0.1636	0.727	1	HDAC8	94.87
cg24843857	chr15	101304810	0.1401	0.4009	0.727	1		90.56
cg01677310	chr19	16989293	0.08255	0.2362	0.727	1	SIN3B	88.38
cg05542957	chr5	36690437	-0.01066	0.03049	0.727	1		1.59
cg21978251	chr18	21717686	-0.07365	0.2108	0.727	1	CABYR	91.24
cg17010241	chr1	43891291	0.08701	0.249	0.727	1	SZT2	89.98
cg27115973	chr11	2481206	-0.1505	0.4308	0.727	1	KCNQ1	86.16
cg09615830	chr12	82021323	-0.1444	0.4133	0.727	1	PPFIA2	85.93
cg15744637	chr11	809911	-0.2646	0.7573	0.727	1	RPLP2	3.8
cg25115945	chr1	73240262	-0.2	0.5725	0.727	1		91.15
cg14206182	chr15	86860806	0.1707	0.4885	0.727	1	AGBL1-AS1	73.17
cg04790764	chr2	216807751	0.2233	0.6391	0.727	1	MREG	88.72
cg15098367	chr22	23049984	0.1105	0.3164	0.727	1		81.11
cg09901989	chr1	64019832	-0.07688	0.22	0.727	1	EFCAB7	90.97
cg07370974	chr19	37681818	-0.07284	0.2085	0.727	1	ZNF585B	91.84
cg12097671	chr8	75880384	0.1619	0.4635	0.727	1		92
cg09286137	chr8	102139011	-0.04362	0.1248	0.727	1		4.78
cg20554995	chr4	160318905	0.2222	0.6359	0.727	1		88.13
cg24588599	chr12	110906317	-0.03165	0.09059	0.727	1	GPN3	3.15
cg11391221	chr10	69886352	0.3347	0.9579	0.727	1	MYPN	88.88
cg08209711	chr6	32825499	-0.1239	0.3546	0.727	1	PSMB9	87.29
cg22649181	chr5	177764408	-0.1183	0.3387	0.727	1	COL23A1	88.93
cg26811252	chr16	29126840	-0.3452	0.988	0.727	1	RRN3P2	34.87
cg13667931	chr14	102884555	-0.09293	0.266	0.727	1	TECPR2	89.73
cg03140684	chr7	151766724	-0.1221	0.3494	0.727	1	GALNT11	92.11
cg05119721	chr22	20878522	-0.2258	0.6463	0.727	1	MED15	31.65
cg04501188	chr1	47904171	-0.02711	0.07759	0.727	1	FOXD2	3.03
cg01912731	chr6	37400869	-0.0529	0.1514	0.727	1	CMTR1	4.99
cg10405889	chr6	33419656	-0.05488	0.1571	0.727	1	SYNGAP1	94.19
cg05340845	chr9	138234464	0.1374	0.3931	0.727	1	C9orf62	76.67
cg09258133	chr18	6377216	0.3238	0.9267	0.727	1	L3MBTL4	87.93
cg11702299	chr12	84217552	-0.3731	1.068	0.727	1		57.11
cg13070409	chr15	96778874	-0.04537	0.1299	0.727	1	NR2F2-AS1	94.25
cg06797619	chr16	25364387	0.1374	0.3932	0.727	1		80.55
cg18435430	chr5	102091552	-0.01275	0.03648	0.727	1		1.92
cg02077920	chr1	246383319	-0.1759	0.5035	0.727	1	SMYD3	88.56
cg13127815	chr18	71008191	-0.1904	0.545	0.727	1	LOC100505817	78.69
cg01623955	chr3	32741154	-0.0614	0.1757	0.727	1	CNOT10	92.47
cg08134417	chr11	33890660	-0.04108	0.1176	0.727	1	LMO2	3.67
cg11440987	chr3	72621022	0.08206	0.2349	0.727	1		89.34
cg06865329	chr2	74505493	-0.08046	0.2303	0.727	1	SLC4A5	92.26
cg13628006	chr10	34446040	0.08995	0.2575	0.727	1	PARD3	91.9
cg24216908	chr19	58456963	0.04568	0.1308	0.727	1	ZNF256	94.74
cg04701937	chr17	78992246	0.07148	0.2046	0.727	1		4.75
cg00881101	chr9	3930118	0.09087	0.2601	0.727	1	GLIS3	92.69
cg07069514	chr7	100494380	0.08401	0.2405	0.727	1	ACHE	10.27
cg15860510	chr1	110306687	-0.2201	0.63	0.727	1	EPS8L3	61.92
cg26181869	chr14	64471408	0.09387	0.2687	0.727	1	SYNE2	85.81
cg12691027	chr16	88331149	0.1187	0.3398	0.727	1		88.92
cg23084309	chr19	6280164	-0.18	0.5151	0.727	1	MLLT1	28.92
cg11498169	chr19	12944529	-0.04554	0.1303	0.727	1	RTBDN	4.39
cg20075015	chr19	5988968	0.1132	0.324	0.727	1	LOC100128568	70.45
cg08857906	chr1	28156999	-0.2703	0.7737	0.727	1	PPP1R8	35.13
cg11075807	chr1	212457968	-0.0283	0.081	0.727	1	PPP2R5A	2.49
cg12843769	chr1	159943042	0.09599	0.2748	0.727	1	LINC01133	87.07
cg17827724	chr10	31325355	-0.09366	0.2681	0.727	1		85.72
cg07389125	chr6	19214001	0.1097	0.314	0.727	1		83.07
cg02583841	chr19	21269097	-0.04095	0.1172	0.727	1	ZNF714	95.66
cg10250949	chr9	130618236	-0.0472	0.1351	0.727	1	ENG	95.14
cg15392722	chr11	62124488	0.04878	0.1396	0.727	1	ASRGL1	95.32
cg01315181	chr8	18079165	0.1521	0.4355	0.727	1	NAT1	90.98
cg19880722	chr12	121735139	-0.0524	0.15	0.727	1	CAMKK2	5.35
cg06403784	chr1	28474306	-0.08736	0.2501	0.727	1	PTAFR	86.65
cg22032961	chr1	207152909	0.1119	0.3202	0.727	1		76.06
cg11998447	chr10	11494746	0.1833	0.5248	0.727	1		84.49
cg07744648	chr8	98841383	0.1151	0.3294	0.727	1	LAPTM4B	90.46
cg08414370	chr15	36736906	0.1876	0.5371	0.727	1		87.98
cg22906967	chr1	206646484	-0.2064	0.5908	0.727	1	IKBKE	40.3
cg11655407	chr18	60814549	0.1313	0.3758	0.727	1	BCL2	89.2
cg24117197	chr1	229547029	0.07283	0.2085	0.727	1		8.36
cg27260563	chr16	3285187	-0.01412	0.04042	0.727	1	ZNF200	2.13
cg23967554	chr10	104170222	0.1987	0.5687	0.727	1	PSD	28.95
cg22824635	chr19	13112283	-0.01567	0.04485	0.727	1	NFIX	98.31
cg11688093	chr13	111178359	-0.1851	0.5299	0.727	1	RAB20	57.97
cg16567977	chr11	65813908	-0.08975	0.2569	0.727	1	GAL3ST3	86.78
cg07937445	chr1	116995038	-0.08982	0.2571	0.727	1	LOC101929023	85.49
cg14843477	chr13	25309278	-0.1783	0.5105	0.727	1		22.54
cg26466274	chr2	177864936	-0.3909	1.119	0.727	1		49.69
cg03001942	chr2	71115787	-0.05797	0.166	0.727	1		5.04
cg17120369	chr12	103355012	-0.06954	0.1991	0.727	1		5.19
cg03369409	chr14	102394457	0.07425	0.2126	0.727	1		92.01
cg21219744	chr4	44680344	0.04665	0.1335	0.727	1	GUF1	3.85
cg17828861	chr15	71634465	-0.1026	0.2937	0.727	1	THSD4	91.19
cg09204942	chr2	26368950	0.08372	0.2397	0.727	1		89.03
cg19742037	chr12	82921081	0.1616	0.4627	0.727	1		60.57
cg22284015	chr1	186834574	-0.1968	0.5634	0.727	1	PLA2G4A	88.14
cg13753585	chr12	54677175	-0.3096	0.8863	0.727	1	HNRNPA1P10	49.56
cg26774981	chr7	104907846	-0.2179	0.6238	0.727	1	SRPK2	43.61
cg03274654	chr13	50367395	0.03902	0.1117	0.727	1	KPNA3	3.8
cg03293770	chr11	61197075	-0.02493	0.07136	0.727	1	SDHAF2	2.92
cg03374976	chr1	205630722	0.1074	0.3074	0.727	1	SLC45A3	82.31
cg12959966	chr3	56759314	-0.2309	0.6611	0.727	1		45.01
cg16838574	chr3	17784164	-0.1291	0.3697	0.727	1		18.91
cg06238825	chr16	47082694	0.08494	0.2432	0.727	1		86.93
cg08659261	chr1	53984070	0.08835	0.2529	0.727	1	GLIS1	89.25
cg22013170	chr8	29208872	0.03831	0.1097	0.727	1	DUSP4	1.82
cg10175903	chr3	39170406	0.08804	0.2521	0.727	1	TTC21A	89.65
cg15108073	chr6	136601215	-0.04687	0.1342	0.727	1	BCLAF1	94.94
cg16103959	chr1	200004529	-0.06263	0.1793	0.727	1	NR5A2	5.01
cg04131018	chr17	43096610	-0.04898	0.1402	0.727	1		5.7
cg18265249	chr10	114811073	0.06042	0.173	0.727	1	TCF7L2	93.76
cg19656689	chr12	71113529	0.2506	0.7174	0.727	1	PTPRR	46.87
cg11253416	chr8	82643680	-0.04331	0.124	0.727	1	CHMP4C	94.88
cg11468255	chr17	77780000	0.1234	0.3532	0.727	1		11.31
cg25931836	chr12	16084863	0.1253	0.3587	0.727	1	DERA	92.1
cg05632623	chr17	78450055	0.04276	0.1224	0.727	1	NPTX1	7.35
cg08177833	chr16	88717537	-0.03551	0.1017	0.727	1	CYBA	3.6
cg14726229	chr19	46194975	-0.03267	0.09355	0.727	1	QPCTL	3.73
cg05217468	chr6	30689475	-0.02256	0.0646	0.727	1	TUBB	2.62
cg22196892	chr6	168348584	-0.05645	0.1616	0.727	1	MLLT4	94.1
cg08786644	chr9	107594238	0.1047	0.2997	0.727	1	ABCA1	84.15
cg12084631	chr14	35854012	0.06842	0.1959	0.727	1		92.49
cg24447042	chrX	128657893	0.2466	0.7061	0.727	1	SMARCA1	43.3
cg12296218	chr15	48624389	-0.01299	0.0372	0.727	1	DUT	1.3
cg12046564	chr2	7229724	0.08162	0.2337	0.727	1		87.81
cg06830319	chr16	57406074	-0.1041	0.2981	0.727	1	CX3CL1	80.1
cg06193939	chr14	55541170	0.2141	0.6131	0.727	1		53.59
cg10253458	chr7	148200720	-0.1543	0.4418	0.727	1		51.73
cg22138624	chr12	40229654	-0.09224	0.2641	0.727	1	SLC2A13	93.02
cg25185985	chr14	51378309	0.1783	0.5106	0.727	1	PYGL	90.12
cg07383535	chr5	157078082	-0.07793	0.2231	0.727	1	SOX30	92.57
cg23616014	chr1	15425432	0.1124	0.3218	0.727	1	KAZN	82.91
cg25374375	chr15	52432748	0.1404	0.4019	0.727	1	GNB5	73.35
cg20067612	chr14	101489415	0.1574	0.4508	0.727	1	MIR299	87.67
cg22007216	chr4	155312410	1.253	3.588	0.727	1	DCHS2	74.12
cg01724135	chr15	55095991	-0.07916	0.2267	0.727	1		93.19
cg07394400	chr1	17752023	0.07881	0.2256	0.727	1	RCC2	93.23
cg23849677	chrX	8783230	0.1378	0.3946	0.727	1		89.58
cg17938601	chr18	13480993	-0.08305	0.2378	0.727	1	LDLRAD4	91.6
cg16105938	chr10	86254528	-0.07055	0.202	0.727	1	CCSER2	92.32
cg20693104	chr2	109149722	0.1891	0.5415	0.727	1	LIMS1	80.91
cg15785120	chr17	80438912	-0.06714	0.1923	0.727	1	NARF	94.21
cg12213182	chr1	62547123	0.1132	0.3243	0.727	1	INADL	88.3
cg24175777	chr7	149119846	-0.04129	0.1182	0.727	1		4.12
cg26878006	chr10	62040654	-0.1207	0.3455	0.727	1	ANK3	80.37
cg22562051	chr7	931812	0.06033	0.1728	0.727	1	C7orf20	93.67
cg19831403	chr10	88453678	-0.1854	0.5308	0.727	1	LDB3	36.2
cg07451520	chr5	157965198	-0.06103	0.1748	0.727	1		93.72
cg17734243	chr6	16701191	0.2926	0.8379	0.727	1	ATXN1	10.54
cg04979216	chr1	2836591	-0.07626	0.2184	0.727	1		89.52
cg15054586	chr19	50194696	-0.02131	0.06101	0.727	1	CPT1C	2.66
cg14839656	chr12	112124200	0.01568	0.04491	0.727	1	ACAD10	1.91
cg07061823	chr9	114287409	0.02075	0.05942	0.727	1	ZNF483	0.94
cg07243548	chr1	108231160	0.1761	0.5043	0.727	1	VAV3	79.23
cg04509559	chr14	69864994	-0.1379	0.3949	0.727	1	ERH	4.53
cg01630007	chr12	70006509	-0.09857	0.2823	0.727	1		89.71
cg27170003	chr17	3766928	0.07576	0.2169	0.727	1	CAMKK1	91.13
cg05776245	chr2	32855761	-0.06613	0.1894	0.727	1	TTC27	94.02
cg15077015	chr9	132407240	-0.1203	0.3446	0.727	1		70.68
cg06256530	chr2	79194215	0.1214	0.3477	0.727	1		91.06
cg24996930	chr14	77229233	-0.1947	0.5575	0.727	1	VASH1	56.19
cg15851905	chr4	77928471	-0.1021	0.2925	0.727	1	SEPT11	89.87
cg01008670	chr6	135770698	-0.1297	0.3715	0.727	1	AHI1	90.78
cg06787310	chr22	25880591	-0.2085	0.597	0.727	1		60.57
cg00677390	chrX	103580738	-0.1796	0.5142	0.727	1		77.81
cg11857238	chr6	30122593	-0.4693	1.344	0.727	1	TRIM10	84.27
cg25229823	chr9	35690047	0.04321	0.1238	0.727	1	TPM2	4.52
cg04539386	chr17	61666362	0.0547	0.1567	0.727	1	DCAF7	93.62
cg09664596	chr16	10782373	-0.08775	0.2513	0.727	1	TEKT5	83.24
cg04528054	chr8	145955016	-0.04207	0.1205	0.727	1	ZNF251	94.51
cg10560866	chr15	31283622	0.02162	0.06192	0.727	1	MTMR10	2.92
cg24032269	chr5	149756966	0.1591	0.4556	0.727	1	TCOF1	82.94
cg19080846	chr10	115410251	0.06116	0.1751	0.727	1	NRAP	93.88
cg00057663	chr2	105945629	0.08918	0.2554	0.727	1	TGFBRAP1	12.07
cg22944368	chr1	207226616	-0.0229	0.06558	0.727	1	PFKFB2	2.47
cg27021999	chr6	35772978	-0.1869	0.5353	0.727	1	LHFPL5	5.17
cg01001115	chr9	95244844	-0.05109	0.1463	0.727	1	ASPN	95.1
cg24896687	chr8	103572432	0.1082	0.3098	0.727	1	ODF1	87.48
cg08325662	chr14	23476986	-0.2157	0.6178	0.727	1	C14orf93	63.44
cg16860694	chr19	35645689	-0.02802	0.08024	0.727	1	FXYD5	1.72
cg18941614	chr17	42287715	0.1119	0.3204	0.727	1	UBTF	16.74
cg09065396	chr3	149695228	0.1925	0.5514	0.727	1		88.13
cg23682246	chr8	136661041	-0.1003	0.2873	0.727	1		92.37
cg07946469	chr18	67998406	-0.07909	0.2265	0.727	1		92.25
cg13023205	chr17	81060243	1.133	3.245	0.727	1		71
cg09971591	chr2	131525196	0.147	0.4211	0.727	1	FAM123C	62.18
cg21377950	chr10	35781962	0.05577	0.1597	0.727	1	CCNY	94.6
cg19660087	chr14	90557689	-0.06877	0.197	0.727	1	KCNK13	93.94
cg25455707	chr2	181557312	-0.06212	0.1779	0.727	1	SCHLAP1	93.41
cg06565605	chr22	49485048	-0.1379	0.395	0.727	1		78.09
cg07017063	chr5	52776254	-0.05535	0.1585	0.727	1	FST	2.59
cg02021460	chr16	19729639	-0.03935	0.1127	0.727	1	C16orf88	3.83
cg08774656	chr19	13869133	0.1041	0.2982	0.727	1	CCDC130	85.18
cg05254511	chr22	39077689	-0.08981	0.2572	0.727	1	TOMM22	17.33
cg19402463	chr9	132872679	-0.1509	0.4321	0.727	1	GPR107	81.58
cg08244052	chr5	114631987	-0.04109	0.1177	0.727	1	CCDC112	3.89
cg19949669	chr3	169023391	-0.1013	0.2902	0.727	1	MECOM	90.74
cg14220416	chr8	117049539	0.3412	0.9772	0.727	1	LINC00536	47.97
cg19708055	chr6	168045556	-0.3904	1.118	0.727	1		79.77
cg13183625	chr10	72801158	0.1074	0.3076	0.727	1		88.89
cg22152156	chr5	64179799	-0.1302	0.3729	0.727	1	CWC27	92.66
cg00572810	chr3	48369810	0.08479	0.2429	0.727	1	SPINK8	93.37
cg07676349	chr19	5242136	-0.1315	0.3766	0.727	1	PTPRS	79.93
cg04301071	chr1	54601999	-0.08599	0.2463	0.727	1		89.36
cg04783235	chr16	84373959	0.1755	0.5027	0.727	1		84.73
cg13671299	chr11	64621685	-0.1291	0.3698	0.727	1	EHD1	51.48
cg26478664	chr12	24872091	-0.05408	0.1549	0.727	1		94.05
cg05215380	chr3	196045395	-0.1502	0.4302	0.727	1	TM4SF19-AS1	19.27
cg10153260	chrX	65818628	-0.1083	0.3102	0.727	1	EDA2R	90.51
cg00763996	chr9	73839300	0.05259	0.1506	0.727	1		94.26
cg00921237	chr22	49496760	-0.1474	0.4221	0.727	1		77.96
cg25623524	chr19	58862063	0.4564	1.307	0.727	1	NCRNA00181	43.08
cg03266297	chr8	37641112	0.1626	0.4659	0.727	1		85.14
cg20518903	chr4	175442115	0.1879	0.5381	0.727	1	HPGD	8.35
cg26681011	chr2	151092044	-0.1392	0.3988	0.727	1		70.42
cg24744710	chr12	75524725	0.1001	0.2868	0.727	1	KCNC2	91.12
cg03286617	chr2	154336401	0.05047	0.1446	0.727	1	RPRM	94.72
cg19517232	chr10	23688643	-0.07663	0.2195	0.727	1		91.45
cg01890681	chr17	635336	-0.03858	0.1105	0.727	1	FAM57A	3.97
cg21692850	chr21	17944121	-0.08772	0.2513	0.727	1	MIR99AHG	90.52
cg22816909	chr1	44456739	0.2078	0.5954	0.727	1	B4GALT2	70.82
cg13504000	chr14	100150664	-0.01676	0.04801	0.727	1	CYP46A1	1.5
cg05914369	chr5	147130913	-0.1437	0.4115	0.727	1	JAKMIP2	61.7
cg18573081	chr8	38964297	-0.05014	0.1436	0.727	1	ADAM32	94.37
cg14763706	chr11	11374588	-0.08874	0.2542	0.727	1	CSNK2A1P	91.55
cg11316811	chr15	38519570	-0.1186	0.3397	0.727	1		83.4
cg25942381	chr10	118304884	0.08584	0.2459	0.727	1	PNLIP	92.34
cg17815157	chr13	78325926	0.08646	0.2477	0.727	1	SLAIN1	84.66
cg02400538	chr3	43406311	0.08744	0.2505	0.727	1		90.8
cg26979974	chr4	8110246	0.0982	0.2813	0.727	1	ABLIM2	91.38
cg04727604	chr19	1806980	-0.09218	0.2641	0.727	1	ATP8B3	91.68
ch.1.175985039R	chr1	177718416	-0.01617	0.04631	0.727	1		1.96
cg26808144	chr11	131779228	0.09832	0.2816	0.727	1	NTM	87.87
cg24154777	chr14	103566588	0.08889	0.2547	0.727	1	C14orf73	88.4
cg14532644	chr18	55253643	-0.05736	0.1643	0.727	1	FECH	3.57
cg09278687	chr16	30100430	0.07432	0.2129	0.727	1	TBX6	88.08
cg11064170	chr2	178080435	0.07447	0.2134	0.727	1	HNRNPA3	94.04
cg05808319	chr11	43597273	-0.01176	0.03368	0.727	1		1.68
cg06941430	chr5	149380886	0.03499	0.1002	0.727	1	HMGXB3	3.61
cg24274257	chr14	63233179	0.1327	0.3802	0.727	1	KCNH5	85.31
cg11954048	chr2	62571872	-0.06916	0.1981	0.727	1		92.5
cg03939496	chr6	33712365	0.05383	0.1542	0.727	1	IP6K3	2.63
cg12423493	chr11	64007813	0.1323	0.3792	0.727	1	FKBP2	14.42
cg00349982	chr17	780838	0.1018	0.2918	0.727	1	NXN	86.04
cg19058461	chr5	94039932	0.06393	0.1832	0.727	1		94.91
cg07738859	chr7	2022375	0.05195	0.1488	0.727	1	MAD1L1	94.55
cg01204684	chr1	150487695	-0.1148	0.3288	0.727	1	FALEC	23.64
cg15356007	chr3	11767337	-0.07477	0.2142	0.727	1		92.36
cg26135441	chr4	6196378	0.1185	0.3394	0.727	1	JAKMIP1	70.65
cg24734529	chr8	48638684	0.09805	0.2809	0.727	1	SPIDR	86.16
cg01917329	chr1	20232323	-0.05791	0.1659	0.727	1	OTUD3	93.22
cg23627550	chr2	227354641	0.06809	0.1951	0.727	1		93.81
cg12284872	chr1	205311965	-1.544	4.424	0.727	1	KLHDC8A	53.83
cg15410835	chr8	143125637	-0.3037	0.8703	0.727	1		74.09
cg18440188	chr14	50999316	-0.01796	0.05147	0.727	1	MAP4K5	2.35
cg01251360	chr16	68772225	-0.248	0.7106	0.727	1	CDH1	53.51
cg05315417	chr18	44237019	0.1232	0.3531	0.727	1	LOXHD1	83.38
cg23247343	chr1	230539321	-0.1953	0.5594	0.727	1	PGBD5	80.34
cg17568547	chr5	1052015	-0.07489	0.2146	0.727	1	SLC12A7	93.3
cg25041176	chr1	44201216	0.06413	0.1838	0.727	1	ST3GAL3	92.22
cg06208229	chr16	1145964	0.1494	0.428	0.727	1	C1QTNF8	71.48
cg08609839	chr5	1380611	0.1937	0.555	0.727	1		13.17
cg02713352	chr12	58023964	0.1275	0.3653	0.727	1	B4GALNT1	81.26
cg11609462	chr17	79682615	0.09065	0.2597	0.727	1	SLC25A10	90.91
cg06593237	chr5	134642951	0.05523	0.1583	0.727	1		94.1
cg07838458	chr7	27650858	-0.04811	0.1378	0.727	1	HIBADH	94.76
cg00142257	chr9	124990276	0.5273	1.511	0.727	1	LHX6	28.19
cg11664818	chr21	37852665	0.08531	0.2444	0.727	1	CLDN14	83.28
cg16821018	chr21	43570074	-0.1609	0.4609	0.727	1		70.13
cg21881902	chr1	241767119	-0.1776	0.5088	0.727	1	OPN3	87.36
cg11203337	chr1	161937207	-0.0744	0.2132	0.727	1		92.33
cg19721680	chr1	244816665	0.01768	0.05066	0.727	1	PPPDE1	1.39
cg19625451	chr11	31457966	-0.07723	0.2213	0.727	1	IMMP1L	93.77
cg20501355	chr17	48785009	-0.08853	0.2537	0.727	1	ANKRD40	7.25
cg09105479	chr12	104458152	-0.01602	0.04592	0.727	1	HCFC2	0.88
cg14314744	chr6	100897445	-0.04091	0.1172	0.727	1	SIM1	3.3
cg12403973	chr22	42230899	0.2942	0.843	0.727	1	SREBF2	53.05
cg00419474	chr9	733983	-0.1096	0.314	0.727	1	KANK1	89.93
cg12368809	chr9	108337268	-0.2344	0.6716	0.727	1	FKTN	87.49
cg07166064	chr6	167047310	-0.1834	0.5255	0.727	1	RPS6KA2	18.98
cg20245247	chr13	47253683	-0.1382	0.3959	0.727	1	LRCH1	7.52
cg12626869	chr7	23719118	0.06505	0.1864	0.727	1	FAM221A	93.19
cg05699058	chr12	48526798	-0.06496	0.1861	0.727	1	PFKM	92.64
cg04088410	chr8	48642567	0.0455	0.1304	0.727	1	SPIDR	94.55
cg22985382	chr5	14102250	0.08642	0.2476	0.727	1		85.12
cg26979858	chr3	95403487	-0.1017	0.2914	0.727	1	MTHFD2P1	91.69
cg06094002	chr5	123860655	-0.09907	0.2839	0.727	1		69.76
cg02769477	chr1	17012728	-0.5018	1.438	0.727	1		30.91
cg08535727	chr5	59131691	-0.05408	0.155	0.727	1	PDE4D	94.26
cg05596876	chr15	29969720	0.1443	0.4135	0.727	1		81.78
cg08532366	chr1	11376479	-0.08256	0.2366	0.727	1		91.05
cg13653830	chr19	58967957	-0.07189	0.206	0.727	1	ZNF324B	92.42
cg25818697	chr11	69934795	0.1362	0.3902	0.728	1	ANO1	61.34
cg06126530	chr20	48937834	0.1123	0.3217	0.728	1	LINC01271	83.41
cg12079141	chr4	8580049	0.1072	0.3072	0.728	1		88.79
cg24401660	chr15	67111650	0.2163	0.6198	0.728	1		42.43
cg17426063	chr10	75531995	-0.04371	0.1253	0.728	1	FUT11	4.31
cg19715410	chr1	29139021	0.1109	0.3177	0.728	1	OPRD1	7.36
cg09608958	chr3	19029750	0.2359	0.6759	0.728	1		37.95
cg15235620	chr12	111941289	-0.04226	0.1211	0.728	1	ATXN2	94.54
cg18784113	chr3	24279519	-0.1264	0.3621	0.728	1	THRB	86.97
cg11709662	chr15	49913013	-0.03934	0.1127	0.728	1	C15orf33	3.88
cg04642971	chr20	34441384	0.1227	0.3516	0.728	1	PHF20	79.93
cg26335873	chr2	233490476	0.04228	0.1212	0.728	1	EFHD1	95.44
cg19859335	chr2	70142152	-0.02494	0.07146	0.728	1	MXD1	2.93
cg26822870	chr6	299762	0.287	0.8225	0.728	1	DUSP22	64.9
cg24811138	chr6	112014156	0.1006	0.2882	0.728	1	FYN	81
cg17278072	chr7	155258411	-0.0452	0.1295	0.728	1		5.05
cg06411578	chr12	54695036	0.07536	0.216	0.728	1	NFE2	6.61
cg16564146	chr9	137622825	0.07306	0.2094	0.728	1	COL5A1	91.31
cg13604265	chr19	46236442	0.1487	0.4261	0.728	1	BHMG1	50.75
cg18194932	chr7	66093674	-0.03065	0.08784	0.728	1	KCTD7	3.33
cg12151351	chr18	77493454	0.04158	0.1192	0.728	1	CTDP1	95.33
cg06929583	chr10	88172435	0.164	0.4699	0.728	1		72.85
cg16922808	chr7	48128047	0.121	0.3467	0.728	1	UPP1	29.67
cg21683678	chr15	59042253	-0.02423	0.06945	0.728	1	ADAM10	3.38
cg12361223	chr3	147089362	-0.07644	0.2191	0.728	1		5.96
cg27338525	chr6	24788752	0.06254	0.1792	0.728	1		93.65
cg20354777	chr3	140814133	0.2603	0.7459	0.728	1	SPSB4	66.79
cg06531778	chr6	84152487	0.03138	0.08994	0.728	1		3.15
cg16338046	chr14	103262275	-0.1532	0.439	0.728	1	TRAF3	92.77
cg03354870	chr14	47050496	0.2336	0.6694	0.728	1		18.59
cg26337091	chr15	64024116	0.1447	0.4147	0.728	1	HERC1	73.64
cg03033576	chrX	123479185	-0.1273	0.3647	0.728	1	SH2D1A	91.89
cg07808590	chr11	64137524	0.3614	1.036	0.728	1	RPS6KA4	83.49
cg22044398	chr6	106583179	0.08708	0.2496	0.728	1		86.71
cg11124135	chr8	38032157	1.274	3.652	0.728	1	LSM1	77.52
cg04798759	chr1	31354842	-0.1295	0.3712	0.728	1	SDC3	88.52
cg12412427	chr11	119194512	0.09696	0.2779	0.728	1		36.93
cg17609493	chr18	75576620	-0.2696	0.7728	0.728	1		64.61
cg04526749	chr16	28932509	0.08257	0.2367	0.728	1	RABEP2	88.24
cg01514436	chr17	73127871	0.02399	0.06876	0.728	1	NT5C	2.38
cg11533565	chr10	80671616	0.09457	0.2711	0.728	1		87.84
cg19563719	chr1	120281196	-0.1131	0.3243	0.728	1	PHGDH	78.69
cg20417856	chr20	59698111	0.1328	0.3805	0.728	1		79.11
cg04398391	chr2	109744523	-0.1539	0.441	0.728	1	SH3RF3	5.81
cg07115879	chr12	52695515	0.0981	0.2812	0.728	1	KRT86	90.47
cg08864240	chr6	39895717	-0.05004	0.1434	0.728	1	MOCS1	94.69
cg19858890	chr17	62743877	0.07709	0.2209	0.728	1		90.02
cg25404233	chr7	141402306	0.0508	0.1456	0.728	1	KIAA1147	3.7
cg14715947	chr19	1248357	-0.1161	0.3329	0.728	1	MIDN	5.69
cg26670792	chr9	129376521	-0.02286	0.06552	0.728	1	LMX1B	2.54
cg03112670	chr9	138891478	-0.09224	0.2644	0.728	1		90.49
cg05131707	chr12	53859512	0.07613	0.2182	0.728	1	PCBP2	88.85
cg05598808	chr4	119673399	0.0869	0.2491	0.728	1	SEC24D	92.79
cg08892236	chr1	21978698	-0.04839	0.1387	0.728	1	RAP1GAP	4.18
cg07984818	chr2	25398108	-0.06729	0.1929	0.728	1		92.06
cg14693681	chr15	59294656	-0.2264	0.649	0.728	1	RNF111	31
cg16175479	chr1	2235375	0.0812	0.2327	0.728	1	SKI	94.14
cg09315240	chr9	130305566	0.1321	0.3787	0.728	1	FAM129B	76.31
cg15979344	chr10	99496871	-0.01368	0.03922	0.728	1	ZFYVE27	1.72
cg20157572	chr13	114114295	0.04012	0.115	0.728	1	DCUN1D2	95.32
cg02028727	chr8	101397867	-0.3094	0.8868	0.728	1		92.35
cg19580110	chr2	37682077	-0.05968	0.1711	0.728	1		93.98
cg12015884	chr21	45560818	0.1379	0.3952	0.728	1	C21orf33	69.7
cg17396612	chr2	207570560	-0.08279	0.2373	0.728	1	DYTN	88.71
cg06481887	chr10	85971900	-0.1093	0.3132	0.728	1	PCDH21	86.72
cg10502206	chr2	145182344	-0.1171	0.3357	0.728	1	ZEB2	76.36
cg05705168	chr7	98198475	0.1554	0.4454	0.728	1		78.2
cg27215601	chr8	126275042	-0.24	0.688	0.728	1	NSMCE2	34.58
cg21463981	chr4	147554527	-0.09245	0.265	0.728	1		5.49
cg20611276	chr6	133561866	0.01572	0.04507	0.728	1	EYA4	1.78
cg05950939	chr2	239074100	0.1071	0.307	0.728	1	FAM132B	76.88
cg22601570	chr2	6790955	0.05928	0.1699	0.728	1	MIR7515HG	93.97
cg19631545	chr6	4688474	0.2264	0.6488	0.728	1		72.15
cg07014127	chr16	89598267	-0.09658	0.2768	0.728	1	SPG7	91.21
cg17639265	chr6	35887853	0.0353	0.1012	0.728	1	SRPK1	1.55
cg03850491	chr3	33687360	0.04819	0.1381	0.728	1	CLASP2	95.04
cg06471194	chr20	40232779	0.1902	0.5451	0.728	1	CHD6	87.64
cg02068111	chr9	124587820	0.1643	0.4709	0.728	1	TTLL11	68.79
cg12249345	chr19	45316493	0.01927	0.05525	0.728	1	BCAM	98.88
cg15678685	chr1	193036753	0.1809	0.5186	0.728	1	TROVE2	89.76
cg15825897	chr9	133721276	-0.0994	0.2849	0.728	1	ABL1	87.76
cg09573121	chr1	15631975	0.08614	0.2469	0.728	1	FHAD1	85.66
cg07553675	chr14	56007831	0.1583	0.4537	0.728	1		91.37
cg04223240	chr1	193272385	0.1578	0.4523	0.728	1	LINC01031	85.48
cg19369939	chr5	173343501	0.2068	0.5927	0.728	1	CPEB4	48.05
cg21057046	chr1	19970204	0.2124	0.6087	0.728	1	NBL1	37.28
cg05771094	chr13	113119774	0.06126	0.1756	0.728	1		94.42
cg03919453	chr7	150820344	0.07963	0.2283	0.728	1	AGAP3	94.21
cg19830380	chr17	71367613	-0.08405	0.241	0.728	1	SDK2	5.93
cg04571742	chr3	51534000	-0.03742	0.1073	0.728	1	VPRBP	3.65
cg27220401	chr12	48205446	-0.04781	0.1371	0.728	1	HDAC7	93.9
cg24324984	chr19	46419054	-0.1789	0.5128	0.728	1	NANOS2	74.55
cg09397254	chr3	160117013	-0.01896	0.05435	0.728	1	IFT80	2.23
cg05152051	chrX	8699351	0.03831	0.1098	0.728	1	KAL1	3.79
cg24515799	chr6	149867235	-0.03529	0.1012	0.728	1	PPIL4	3.49
cg24596898	chr1	41849189	-0.114	0.3269	0.728	1		10.7
cg26336232	chr2	38838729	-0.1302	0.3732	0.728	1		89.23
cg21855154	chr15	98534214	0.09352	0.2681	0.728	1		84.55
cg19604896	chr3	2629864	-0.1067	0.3059	0.728	1	CNTN4	89.73
cg22169418	chr11	62359237	0.02154	0.06174	0.728	1	TUT1	2.29
cg17048363	chr13	26828880	-0.02906	0.08331	0.728	1	CDK8	2.48
cg21486779	chr15	34530741	-0.05965	0.171	0.728	1	SLC12A6	93.4
cg12416303	chr15	72410485	0.03983	0.1142	0.728	1	SENP8	4.26
cg13027369	chr3	160279320	0.1885	0.5403	0.728	1	KPNA4	89.14
cg04355750	chr16	12009983	-0.04477	0.1283	0.728	1	GSPT1	4.28
cg16436087	chr3	21871086	0.08568	0.2456	0.728	1		81.67
cg06013127	chr17	27903940	0.01739	0.04987	0.728	1	GIT1	98.7
cg02598071	chr2	191271975	-0.1933	0.5542	0.728	1	MFSD6	78.83
cg26055488	chr17	76993618	-0.07847	0.2249	0.728	1	CANT1	85.71
cg09113141	chr10	23729247	-0.04801	0.1376	0.728	1	OTUD1	3.07
cg13822668	chr17	66817279	-0.07546	0.2163	0.728	1		89.57
cg19225422	chr2	10971446	0.1856	0.5321	0.728	1		63.36
cg19128227	chr19	30747221	-0.17	0.4875	0.728	1		26.47
cg15381410	chr7	130127809	0.0647	0.1855	0.728	1	MESTIT1	92.2
cg03470307	chr17	11048449	0.2119	0.6074	0.728	1		61.16
cg24805559	chr12	115786178	0.104	0.2983	0.728	1		82.84
cg15110693	chr5	75002875	-0.09731	0.279	0.728	1	POC5	89.48
cg18244874	chr11	130013388	0.01899	0.05444	0.728	1	APLP2	97.77
cg02743713	chr2	157178647	-0.09077	0.2602	0.728	1		5.79
cg08037719	chr1	41962778	-0.0757	0.217	0.728	1		89.13
cg23273171	chr7	3038631	0.1003	0.2875	0.728	1	CARD11	82.72
cg24386022	chr6	11709928	-0.07604	0.218	0.728	1		92.15
cg18804963	chr11	132456073	0.1083	0.3105	0.728	1	OPCML	79.81
cg19851113	chr11	1008337	-0.1189	0.341	0.728	1	AP2A2	78.16
cg18853783	chr20	33543629	-0.0338	0.0969	0.728	1	MYH7B	1.64
cg15283623	chr7	92504149	-0.101	0.2895	0.728	1	LOC101927497	90.36
cg13096330	chr1	154546517	-0.076	0.2179	0.728	1	CHRNB2	91.23
cg23354307	chr8	1885189	0.07883	0.226	0.728	1	ARHGEF10	86.84
cg07356803	chr14	101913864	-0.09163	0.2627	0.728	1		84.62
cg10108710	chr14	90990086	-0.0459	0.1316	0.728	1		95.19
cg17364502	chr3	136613186	-0.0622	0.1783	0.728	1	NCK1	94.93
cg02958004	chr18	19997969	0.0632	0.1812	0.728	1	CTAGE1	95.53
cg18448548	chr2	26828601	-0.1921	0.5508	0.728	1	CIB4	6.71
cg07840608	chr5	131450980	-0.2211	0.6339	0.728	1		76.34
cg09852221	chr1	205912646	-0.04523	0.1297	0.728	1	SLC26A9	4.16
cg15950795	chr4	141556902	0.1029	0.2951	0.728	1	TBC1D9	84.85
cg15548859	chr1	2381299	-0.2177	0.6243	0.728	1		79.92
cg14180030	chr9	123475675	-0.1625	0.466	0.728	1	MEGF9	16.4
cg11086793	chr15	34149155	-0.06378	0.1829	0.728	1	RYR3	93.36
cg08889585	chr1	3773822	-0.04878	0.1398	0.728	1	DFFB	5.17
cg14074201	chr6	31698037	0.01033	0.02961	0.728	1	DDAH2	1.43
cg00348031	chr18	77236278	-1.368	3.922	0.728	1	NFATC1	68.99
cg06552560	chr17	49033969	-0.08521	0.2443	0.728	1		90.27
cg09519381	chr15	27950575	0.06263	0.1796	0.728	1		93.05
cg13299780	chr20	37305711	0.1527	0.4377	0.728	1		75.69
cg26941949	chr2	10220599	-0.0211	0.0605	0.728	1	CYS1	2.33
cg17621177	chr2	160333440	0.06935	0.1989	0.728	1	BAZ2B	93.87
cg08474813	chr19	8564673	0.1782	0.511	0.728	1	PRAM1	67.14
cg12780693	chr19	40865408	0.1335	0.3828	0.728	1	PLD3	78.62
cg03890872	chr10	134284287	-0.1035	0.2967	0.728	1		90.48
cg09929187	chr12	92501570	0.1072	0.3075	0.728	1		83.87
cg21434113	chr14	64761270	0.08745	0.2507	0.728	1	ESR2	10.39
cg05932382	chr11	6280616	0.02131	0.06109	0.728	1	CCKBR	2.05
cg11851976	chr9	131353938	0.07321	0.2099	0.728	1	MIR1268A	92.19
cg26907578	chr2	43019743	0.01398	0.0401	0.728	1	HAAO	2.19
cg27285056	chr19	50868879	-0.1254	0.3597	0.728	1	NAPSA	78.7
cg02381279	chr19	16394366	0.2011	0.5765	0.728	1		15.5
cg22202015	chr1	101491536	0.01959	0.05618	0.728	1	DPH5	0.99
cg04025299	chr6	164050775	0.09017	0.2585	0.728	1		84.73
cg10484746	chr11	71189969	0.07783	0.2232	0.728	1	NADSYN1	91.49
cg23562973	chr21	33703117	-0.05215	0.1495	0.728	1	URB1	93.39
cg18054281	chr10	3284093	0.06455	0.1851	0.728	1		93.38
cg04956487	chr20	2144823	-0.06602	0.1893	0.728	1		89.09
cg14620768	chr11	2139959	-0.1217	0.349	0.728	1		85.06
cg09051229	chr10	85986836	0.1919	0.5503	0.728	1	LRIT2	64.59
cg27128631	chr5	34699595	0.104	0.2981	0.728	1	RAI14	88.73
cg16265906	chr5	115152326	-0.07036	0.2018	0.728	1	CDO1	4.86
cg06462425	chrX	106045920	-0.07759	0.2225	0.728	1	TBC1D8B	5.32
cg04107646	chr20	48684972	-0.1114	0.3196	0.728	1		78.19
cg20977169	chr12	82751473	0.3849	1.104	0.728	1	CCDC59	18.31
cg09189978	chr22	38240632	-0.1361	0.3904	0.728	1	ANKRD54	21.36
cg16928034	chr10	85974024	-0.363	1.041	0.728	1	CDHR1	82.51
cg19879746	chr14	82927665	0.09414	0.27	0.728	1		90.64
cg12505146	chr17	72322388	-0.009932	0.02848	0.728	1	KIF19	1.66
cg10731936	chr2	74007432	0.1871	0.5365	0.728	1	DUSP11	9.91
cg16410943	chr10	127690353	0.07824	0.2244	0.728	1	FANK1	93.05
cg01857595	chr14	38016188	0.2292	0.6572	0.728	1	MIPOL1	61.66
cg27663938	chr12	103696381	-0.07909	0.2268	0.728	1	C12orf42	6.97
cg16948489	chr1	203734262	-0.2665	0.7643	0.728	1	LAX1	33.93
cg04743464	chr19	17139768	0.1014	0.2909	0.728	1		76.07
cg15725808	chr11	62538738	-0.07804	0.2238	0.728	1	TAF6L	2.59
cg15463538	chr19	13315209	0.0833	0.2389	0.728	1		88.6
cg02570115	chr7	31412358	-0.1796	0.5151	0.728	1		65.73
cg04276484	chr14	100150802	-0.01153	0.03306	0.728	1	CYP46A1	1.68
cg18842563	chr12	127212528	0.1202	0.3447	0.728	1		14.02
cg12759166	chr18	77373718	0.1263	0.3622	0.728	1		75.81
cg13273398	chr6	116937346	-0.05552	0.1592	0.728	1	RSPH4A	4.93
cg05509800	chr12	109531564	-0.1889	0.5418	0.728	1	ALKBH2	23.85
cg08392499	chr11	120618722	0.09467	0.2715	0.728	1	GRIK4	91.46
cg16205993	chr11	64649407	-0.09922	0.2846	0.728	1		88.67
cg10342553	chr3	25896512	-0.0552	0.1583	0.728	1		94.03
cg10909840	chr11	10737332	-0.07591	0.2177	0.728	1		92.51
cg20426959	chr5	134802501	-0.1534	0.44	0.728	1		17.83
cg19893292	chr1	224482086	-0.03937	0.1129	0.728	1	NVL	95.42
cg04478080	chr8	31041911	-0.2289	0.6565	0.728	1		76.93
cg02032299	chr16	87541244	-0.1093	0.3134	0.728	1		5.72
cg05054870	chr7	78874730	0.1303	0.3736	0.728	1	MAGI2	64.07
cg19430164	chr17	42130777	-0.1164	0.3339	0.728	1	LSM12	85.94
cg16102778	chr6	30163098	0.06691	0.1919	0.728	1	TRIM26	93.35
cg01409498	chr19	41429786	-0.1094	0.3137	0.728	1	CYP2B7P1	91.16
cg20737513	chr18	60520076	0.06337	0.1817	0.728	1	PHLPP1	93.54
cg09157423	chr10	78907024	0.07553	0.2166	0.728	1	KCNMA1	91.79
cg22059755	chr7	138914979	0.1683	0.4828	0.728	1	UBN2	77.87
cg01476864	chr21	47211663	-0.05606	0.1608	0.728	1		94.75
cg13007784	chr22	30901249	0.1685	0.4831	0.728	1	SEC14L4	46.96
cg00461770	chr1	3792137	0.05853	0.1679	0.728	1	DFFB	92.78
cg04855986	chr1	87410766	-0.207	0.5938	0.728	1	HS2ST1	89.59
cg26504734	chr5	142347556	-0.06073	0.1742	0.728	1	ARHGAP26	94.11
cg25160690	chr3	175658825	-0.1791	0.5136	0.728	1		84.92
cg04222344	chr2	242445904	-0.05146	0.1476	0.728	1	STK25	94.53
cg05098125	chr11	31443409	-0.09314	0.2671	0.728	1	DNAJC24	93.67
cg04704227	chr1	19923429	0.0118	0.03383	0.728	1	C1orf151	1.3
cg12905873	chr3	197464143	-0.01548	0.0444	0.728	1	KIAA0226	1.85
cg09848405	chr16	3285198	0.00923	0.02647	0.728	1	ZNF200	1.32
cg01572810	chr7	150901654	-0.2072	0.5942	0.728	1		65.12
cg11132536	chr14	74711944	0.2507	0.7191	0.728	1	VSX2	63.02
cg04782013	chr12	71209805	-0.1019	0.2924	0.728	1	PTPRR	89.09
cg23573638	chr4	184908254	0.05407	0.1551	0.728	1	STOX2	94.46
cg00566868	chr10	79255443	-0.09556	0.2741	0.728	1	KCNMA1	89.21
cg23207304	chr5	132951221	-0.1689	0.4845	0.728	1		84.11
cg22360511	chr7	156851774	0.1873	0.5372	0.728	1		48.02
cg14697952	chr14	93785300	-0.07489	0.2148	0.728	1	BTBD7	92.09
cg02560081	chr7	842128	-0.1108	0.3177	0.728	1		85.22
cg06445428	chr5	176433245	-0.03258	0.09343	0.728	1	UIMC1	3.61
cg19533981	chr10	7808403	0.08364	0.2399	0.728	1	KIN	93.08
cg01054282	chr9	2842164	0.1191	0.3416	0.728	1	KIAA0020	82.07
cg12834356	chr11	75111700	0.1416	0.4063	0.728	1	RPS3	8.42
cg25652024	chr7	127506210	-0.04591	0.1317	0.728	1	SND1	94.79
cg04367680	chr8	74005697	-0.1255	0.3598	0.728	1	C8orf84	8.26
cg12244775	chr22	38266107	-0.08883	0.2548	0.728	1	EIF3L	89.18
cg01104466	chr3	8693756	-0.1042	0.299	0.728	1	C3orf32	90.63
cg17146596	chr1	155950418	0.097	0.2782	0.728	1		85.59
cg08841799	chr2	43311045	-0.0747	0.2143	0.728	1		92
cg09243552	chr4	148639367	0.2055	0.5895	0.728	1		67.33
cg09029022	chr5	23405574	0.2449	0.7025	0.728	1		81.78
cg06606204	chr8	119072542	0.1092	0.3131	0.728	1	EXT1	82.63
cg17511357	chr12	88929360	0.06858	0.1967	0.728	1	KITLG	92.11
cg09726807	chr22	41716608	0.06651	0.1908	0.728	1	ZC3H7B	90.57
cg21408460	chr15	39921937	-0.1855	0.5322	0.728	1	FSIP1	36.69
cg07961634	chr14	81424527	-0.0902	0.2587	0.728	1	TSHR	91.14
cg08293091	chr5	172197350	-0.06029	0.1729	0.728	1	DUSP1	7.37
cg03829195	chrX	145079566	0.1245	0.3572	0.728	1	MIR892A	86.66
cg18128272	chr4	41983706	-0.5408	1.551	0.728	1	DCAF4L1	60.9
cg16166047	chr11	67397601	-0.1839	0.5275	0.728	1	NUDT8	3.5
cg13563359	chr8	130173448	-0.05545	0.1591	0.728	1		93.55
cg14489299	chr5	139905629	0.08121	0.2329	0.728	1	ANKHD1	93.68
cg06780777	chr8	28246464	-0.09412	0.27	0.728	1		90.73
cg20134684	chr19	28251816	0.2001	0.5741	0.728	1		90.42
cg21512502	chr3	55194168	-0.09474	0.2718	0.728	1		91.11
cg09192258	chr14	104372939	0.09967	0.2859	0.728	1		83.75
cg21410806	chr1	16268969	-0.09089	0.2607	0.728	1	ZBTB17	87.42
cg07390478	chr7	150646082	-0.09996	0.2867	0.728	1	KCNH2	87.07
cg15125762	chr1	6191870	-0.07221	0.2071	0.728	1	CHD5	92.59
cg06205349	chr2	6921446	0.2375	0.6812	0.728	1		73.59
cg23552369	chr2	162208240	0.08072	0.2315	0.728	1	PSMD14	93.04
cg00704422	chr1	216703906	-0.06487	0.1861	0.728	1	ESRRG	93.57
cg17661881	chr1	226595978	0.04464	0.128	0.728	1	PARP1	3.51
cg06150905	chr17	80744499	-0.05777	0.1657	0.728	1	TBCD	92.94
cg04670673	chr21	31069895	-0.182	0.522	0.728	1	GRIK1	83.71
cg11718987	chr16	67878527	-0.03996	0.1146	0.728	1	CENPT	95.16
cg06903010	chr5	118965093	-0.05174	0.1484	0.728	1	FAM170A	94.61
cg04131784	chr5	156721752	-0.07767	0.2228	0.728	1	CYFIP2	91.04
cg16831889	chr15	50558051	-0.1546	0.4434	0.728	1	HDC	79.74
cg06799298	chr17	4046348	-0.0117	0.03356	0.728	1	ZZEF1	0.81
cg08797047	chr2	144359042	-0.06236	0.1789	0.728	1	ARHGAP15	94.23
cg16512311	chr16	83148892	0.1466	0.4206	0.728	1	CDH13	86.6
cg26736446	chr4	108966299	-0.08435	0.242	0.728	1		91.87
cg15623687	chr7	112001736	-0.147	0.4216	0.728	1		85.75
cg08044536	chr5	52552698	-0.1531	0.4391	0.728	1		86.7
cg03376470	chr12	46833100	0.03911	0.1122	0.728	1	LOC100288798	95.58
cg03345068	chrX	125712831	0.2772	0.7952	0.728	1		70.08
cg24019478	chr22	40552260	0.2972	0.8526	0.728	1	TNRC6B	79.39
cg22721334	chr19	58609618	-0.0103	0.02956	0.728	1	ZSCAN18	1.11
cg25344144	chr15	23205182	0.0951	0.2728	0.728	1	WHAMML1	92.92
cg09309261	chr12	113906999	0.1184	0.3398	0.728	1	LHX5	12.35
cg11007875	chr5	24184409	-0.08879	0.2547	0.728	1		92.66
cg26050004	chr1	235667680	0.02676	0.07677	0.728	1	B3GALNT2	2.03
cg21542363	chr16	81170129	-0.08001	0.2295	0.728	1	PKD1L2	91.13
cg12697795	chr1	245840428	0.06569	0.1885	0.728	1	KIF26B	92.88
cg09567212	chr6	37787045	-0.0676	0.1939	0.728	1	ZFAND3	3.8
cg02293759	chr11	117072893	0.1146	0.3289	0.728	1	TAGLN	84.32
cg14337584	chr3	122334044	0.1126	0.3231	0.728	1	PARP15	72.03
cg18690765	chr6	109371496	-0.05237	0.1503	0.728	1	SESN1	94.53
cg24715272	chr6	30300877	-0.06976	0.2001	0.728	1	TRIM39	93.29
cg14609854	chr6	163586661	-0.06424	0.1843	0.728	1	PACRG	93.54
cg03135704	chr11	5712109	-0.2109	0.605	0.728	1	TRIM22	28.52
cg08658781	chr10	131570172	0.07396	0.2122	0.728	1		92.84
cg05543520	chr3	66500703	0.1126	0.3232	0.728	1	LRIG1	79.56
cg00338113	chr14	100208367	0.118	0.3385	0.728	1		70.82
cg09060610	chr10	7451314	0.03216	0.09227	0.728	1	SFMBT2	1.43
cg17616780	chr11	58952707	0.08678	0.249	0.728	1	DTX4	84.08
cg23691743	chr14	23788707	0.1091	0.3129	0.728	1	PABPN1	93.56
cg08254632	chr1	201322031	-0.06936	0.199	0.728	1		92.72
cg25654713	chr13	37397118	0.116	0.3328	0.728	1	RFXAP	87.85
cg05412896	chr3	49377702	-0.02346	0.06732	0.728	1	USP4	2.82
cg08766503	chr6	32822246	-0.07569	0.2171	0.728	1	PSMB9	4.32
cg23138440	chr17	75871226	-0.1985	0.5696	0.728	1		68.98
cg26913775	chr7	127235320	0.08922	0.256	0.728	1	FSCN3	90.78
cg01789160	chr5	54830506	0.03355	0.09625	0.728	1	PPAP2A	1.36
cg10572274	chr12	104697224	-0.1736	0.498	0.728	1	TXNRD1	16.06
cg18001180	chr6	39281450	-0.01548	0.04442	0.728	1	KCNK17	0.91
cg26344426	chr17	14112773	0.1816	0.5209	0.728	1		55.22
cg08772714	chr11	34217117	0.08494	0.2437	0.728	1	ABTB2	90.38
cg27384352	chr7	150755981	-0.07847	0.2251	0.728	1	CDK5	5.21
cg24942953	chr2	232029498	-0.05003	0.1435	0.728	1	PSMD1	95.33
cg05877088	chr19	10025507	-0.03494	0.1002	0.728	1	OLFM2	3.24
cg07236118	chr19	54960198	0.2647	0.7594	0.728	1	LENG8-AS1	7.2
cg22493397	chr15	65819920	0.03147	0.0903	0.728	1		96.21
cg07204658	chr1	160139687	0.1323	0.3796	0.728	1	ATP1A4	12.72
cg00755378	chr6	28953126	-0.2097	0.6018	0.728	1		74.49
cg14009027	chr12	132402711	-0.08379	0.2404	0.728	1	ULK1	89.05
cg06793505	chr12	121164278	-0.1752	0.5027	0.728	1	ACADS	56.69
cg03757471	chr12	48554926	0.1339	0.3843	0.728	1		37.46
cg26249873	chr10	25465430	-0.01116	0.03201	0.728	1	LOC100128811	1.34
cg20113773	chr16	1538648	-0.2017	0.5786	0.728	1	PTX4	42.6
cg06667640	chr22	23256316	-0.1026	0.2944	0.728	1		18.44
cg04514981	chr18	33077497	-0.03122	0.08957	0.728	1	INO80C	3.26
cg19293650	chr12	39731408	-0.2651	0.7608	0.728	1	KIF21A	80.66
cg08617492	chr6	20769262	-0.09914	0.2845	0.728	1	CDKAL1	86.8
cg06714776	chr15	48483404	-0.1415	0.4061	0.728	1	CTXN2	5.63
cg17873413	chr13	47884357	0.1967	0.5645	0.728	1		83.02
cg12641165	chr1	3051529	0.07068	0.2028	0.728	1	PRDM16	91.88
cg18319580	chr8	87670340	-0.1241	0.356	0.728	1	CNGB3	79.92
cg04520693	chr13	50425353	-1.687	4.842	0.728	1		41.86
cg08200399	chr1	40563105	0.04928	0.1414	0.728	1	PPT1	4.57
cg21854512	chr14	31676328	-0.04445	0.1276	0.728	1	HECTD1	2.86
cg06098146	chr12	133202698	-0.06974	0.2001	0.728	1	POLE	87.14
cg13469720	chr15	70983358	0.2171	0.6229	0.728	1	UACA	84.98
cg19409015	chr1	248366202	0.3485	1	0.728	1	OR2M3	80.68
cg01023734	chr19	36156455	0.01638	0.04701	0.728	1	UPK1A	98.05
cg20411884	chr15	91951055	-0.1095	0.3143	0.728	1		7.99
cg24680280	chr6	124129877	-0.3121	0.8956	0.728	1	NKAIN2	47.15
cg26654675	chr8	137274357	-0.06374	0.1829	0.728	1		93.33
cg06565010	chr8	140398614	-0.1296	0.3718	0.728	1		85.7
cg15817635	chr1	1550031	0.09529	0.2734	0.728	1	MIB2	7.95
cg08249893	chr19	24187558	0.07905	0.2269	0.728	1		92.04
cg15723599	chr8	1054775	0.1429	0.4102	0.728	1	ERICH1-AS1	82.87
cg26327637	chr3	130648793	0.0983	0.2821	0.728	1	ATP2C1	91.35
cg06630709	chr20	30250334	-0.1084	0.311	0.728	1		89.74
cg10449895	chr16	16122520	-0.2442	0.7008	0.728	1	ABCC1	85.05
cg18764107	chr1	225615669	-0.04516	0.1296	0.728	1	LBR	2.97
cg01278093	chr10	5905261	-0.0479	0.1375	0.728	1	ANKRD16	95.08
cg09015090	chr3	156391735	-0.0308	0.0884	0.728	1	TIPARP	3.28
cg00279489	chr5	68596641	0.0819	0.235	0.728	1	CCDC125	92.84
cg14145074	chr7	5567891	0.1576	0.4522	0.728	1	ACTB	34.49
cg27504665	chr21	45555612	0.07984	0.2291	0.728	1	C21orf33	87.71
cg08672916	chr8	143359068	0.1004	0.2882	0.728	1	TSNARE1	18.77
cg22138818	chr21	41884714	0.1747	0.5013	0.728	1	DSCAM	75.33
cg09679642	chr17	79805210	-0.08344	0.2395	0.728	1	P4HB	88.06
cg23631759	chr1	3143682	0.05691	0.1633	0.728	1	PRDM16	93.11
cg27429195	chr10	1602108	-0.3766	1.081	0.728	1	ADARB2	22.11
cg16549618	chr2	112452818	-0.05758	0.1652	0.728	1		94.65
cg02964752	chr10	134267822	0.08938	0.2565	0.728	1		84.44
cg06528267	chr7	49815642	0.06928	0.1988	0.728	1	VWC2	5.67
cg18959453	chr6	143168347	-0.07889	0.2264	0.728	1	HIVEP2	94.14
cg01614964	chr7	25212033	0.0848	0.2434	0.728	1	C7orf31	89.99
cg19949104	chr4	25864083	0.02563	0.07355	0.728	1	SEL1L3	1.85
cg08621846	chr8	125383532	-0.05483	0.1574	0.728	1	TMEM65	4.38
cg21016266	chr12	122356598	-0.3283	0.9423	0.728	1	WDR66	6.23
cg12207078	chr9	132118340	-0.1461	0.4194	0.728	1		88.63
cg07745941	chr22	41679810	0.03564	0.1023	0.728	1	RANGAP1	95.31
cg11889800	chr15	86253551	-0.09967	0.2861	0.728	1	AKAP13	86.24
cg19081129	chr11	94300801	-0.05319	0.1527	0.728	1	PIWIL4	93.92
cg08730989	chr5	110559508	-0.05389	0.1547	0.728	1	CAMK4	7.92
cg03997418	chr3	63925831	0.03408	0.09783	0.728	1	ATXN7	95.63
cg23241030	chr12	123297851	0.1955	0.561	0.728	1	CCDC62	75.13
cg24874003	chr19	2602614	0.1412	0.4052	0.728	1	GNG7	83.44
cg17513728	chr6	41672301	-0.08248	0.2367	0.728	1	TFEB	91.72
cg11611028	chr5	137034039	0.04793	0.1376	0.728	1	KLHL3	94.34
cg26413283	chr2	223563325	0.06742	0.1935	0.728	1	MOGAT1	92.62
cg27256270	chr10	21805800	-0.02602	0.07467	0.728	1	C10orf140	1.23
cg18319615	chr5	135280785	0.05746	0.1649	0.728	1		3.53
cg13965272	chr9	117993982	0.08567	0.2459	0.728	1	DEC1	91.36
cg17854066	chr4	55575932	-0.09789	0.281	0.728	1	KIT	9.69
cg14888861	chr12	1521708	-0.04227	0.1213	0.728	1	ERC1	95.32
cg13439775	chr5	134384277	-0.1065	0.3057	0.728	1	C5orf66	83.88
cg22208408	chr11	109829402	0.085	0.244	0.728	1		91.57
cg21589005	chr22	38619851	0.07346	0.2109	0.728	1	TMEM184B	91.59
cg03415617	chr16	34726856	0.3675	1.055	0.728	1		58.31
cg14416070	chr12	69501143	0.7094	2.036	0.728	1		90.17
cg27347140	chr17	77751208	-0.02774	0.07961	0.728	1	CBX2	2.64
cg16256719	chr1	228613082	0.02888	0.08288	0.728	1	HIST3H3	97.21
cg01440882	chr1	187898134	-0.1924	0.5523	0.728	1		45.55
cg15106165	chr8	126930447	-0.09816	0.2818	0.728	1		90.53
cg03766648	chr8	27756927	0.1032	0.2962	0.728	1	SCARA5	87.52
cg08785614	chr19	44590033	0.09321	0.2675	0.728	1	ZNF284	92.43
cg03060724	chr20	35737604	-0.1787	0.5128	0.728	1	MROH8	92.71
cg09289469	chr4	106321260	-0.07901	0.2268	0.728	1	PPA2	92.92
cg07622766	chr3	46547809	0.1073	0.3081	0.728	1		79.86
cg26698987	chr10	22499434	0.07381	0.2119	0.728	1	EBLN1	92.78
cg09627506	chr22	37149741	0.1486	0.4266	0.728	1		39.65
cg00976097	chr5	421733	-0.4127	1.185	0.728	1	AHRR	89.49
cg06099411	chr1	64538099	0.07763	0.2228	0.728	1	ROR1	91.65
cg25361907	chr19	37997682	-0.02556	0.07337	0.728	1	ZNF793	2.94
cg00850971	chr6	7052187	0.04727	0.1357	0.728	1		6.54
cg25324936	chr17	45398817	-0.1021	0.2931	0.728	1		88.98
cg02499494	chr12	59314172	0.03467	0.09951	0.728	1	LRIG3	3.28
cg07054292	chr2	127963330	0.1117	0.3205	0.728	1	CYP27C1	91.51
cg10791930	chr3	101443444	0.0169	0.0485	0.728	1	CEP97	2.03
cg17224892	chr17	1094496	0.1382	0.3968	0.728	1		39.61
cg25340758	chr7	6548780	0.07108	0.204	0.728	1	GRID2IP	96.21
cg03757469	chr7	1541017	0.08586	0.2465	0.728	1	INTS1	87.91
cg16123842	chr10	4565009	0.1321	0.3792	0.728	1		81.81
cg11643457	chr12	80904153	0.136	0.3904	0.728	1	PTPRQ	86.94
cg27467552	chr22	50353597	-0.2526	0.7251	0.728	1	PIM3	30.66
cg22784898	chr19	4237215	-0.08709	0.25	0.728	1	EBI3	89.05
cg01561807	chr13	114307602	0.1186	0.3404	0.728	1	ATP4B	93.74
cg08805041	chr16	621841	0.1328	0.3812	0.728	1	PIGQ	78.95
cg12396325	chr8	105235606	-0.01066	0.0306	0.728	1	RIMS2	1.08
cg12549268	chr1	55008028	0.01064	0.03055	0.728	1		1.35
cg00530740	chr6	53409368	0.0462	0.1326	0.728	1	GCLC	4.25
cg11776367	chr6	132911747	0.1912	0.5488	0.728	1	TAAR5	91
cg07226612	chr5	11082930	-0.07032	0.2019	0.728	1	CTNND2	92.66
cg24124753	chr3	120461562	-0.03225	0.09258	0.728	1	GTF2E1	3.23
cg19790515	chr1	39670192	-0.09436	0.2709	0.728	1	MACF1	11.17
cg02471346	chr12	19282374	0.06665	0.1913	0.728	1	PLEKHA5	5.55
cg14331281	chr10	51491984	0.09717	0.279	0.728	1		90.22
cg21858904	chr1	55411328	-0.2453	0.7043	0.728	1		58.04
cg23419635	chr4	180980684	-0.05761	0.1654	0.728	1		4.55
cg26716017	chr7	135392359	-0.1194	0.3427	0.728	1	SLC13A4	83.42
cg15413377	chr14	42077429	0.02002	0.05748	0.728	1	LRFN5	2.28
cg02969303	chr6	26545682	0.08547	0.2454	0.728	1	HMGN4	93.65
cg16547038	chr8	135505342	-0.1635	0.4695	0.728	1	ZFAT	79.06
cg26434278	chr16	67876203	-0.01044	0.02997	0.728	1	CENPT	1.77
cg14137316	chr17	59330946	-0.1685	0.4836	0.728	1	BCAS3	82.34
cg14992531	chr15	81633512	-0.06313	0.1812	0.728	1	TMC3-AS1	93.42
cg01447536	chr16	34264585	0.4006	1.15	0.728	1		58.44
cg10735475	chr13	112984976	-0.3388	0.9726	0.728	1		28.22
cg23972735	chr12	121890311	0.09364	0.2688	0.728	1	KDM2B	91.47
cg22897259	chr3	184123029	-0.192	0.5511	0.728	1		60.49
cg21624556	chr5	131347650	0.01058	0.03037	0.728	1	ACSL6	1.62
cg01834697	chr19	58341619	0.09121	0.2619	0.728	1	ZNF587B	15.53
cg00669918	chr16	22277773	0.08535	0.245	0.728	1	EEF2K	86.96
cg08385486	chr2	74874383	0.06155	0.1767	0.728	1	C2orf65	96.09
cg04775627	chr2	42258324	0.07774	0.2232	0.728	1		92.05
cg23176496	chr8	67687356	0.0215	0.06172	0.728	1	SGK3	2.53
cg19777864	chrX	110039082	-0.1211	0.3477	0.728	1	CHRDL1	5.03
cg04678315	chr12	125212010	-0.1816	0.5214	0.728	1		14.81
cg25109393	chr5	73936428	-0.07529	0.2162	0.728	1	ENC1	8.65
cg01819555	chr5	50791600	-0.1596	0.4581	0.728	1		85.73
cg27258208	chr4	4881993	-0.09038	0.2595	0.728	1		91.6
cg06257975	chr20	32250409	0.07258	0.2084	0.728	1	C20orf144	92.26
cg15876685	chr20	4744135	0.0833	0.2392	0.728	1		90.4
cg18297027	chr9	134585306	0.4164	1.196	0.728	1	RAPGEF1	22.27
cg27438889	chr10	123922704	-0.2874	0.8252	0.728	1	TACC2	10.94
cg12433196	chr1	214192519	0.1275	0.3661	0.728	1	PROX1	85.7
cg12885728	chr21	35366422	0.0978	0.2808	0.728	1		13.7
cg13364574	chr5	950809	0.05666	0.1627	0.728	1		93.51
cg13754915	chr9	140174272	0.03412	0.09797	0.728	1	C9orf167	97.1
cg00005893	chr6	158508543	0.1287	0.3695	0.728	1	SYNJ2	76.6
cg15498733	chr19	56707808	0.05661	0.1625	0.728	1		93.85
cg21114713	chr1	121200727	0.1584	0.4547	0.728	1		11.08
cg16450547	chr17	15214566	-0.05755	0.1652	0.728	1	TEKT3	94.39
cg01533084	chr2	20050864	-0.1057	0.3035	0.728	1		90.17
cg01130861	chr16	53967938	-0.07768	0.223	0.728	1	FTO	89.13
cg03474350	chr6	45387347	-0.1736	0.4986	0.728	1	RUNX2	11.69
cg18890825	chr5	95294366	-0.06892	0.1979	0.728	1	ELL2	94.28
cg19234613	chr12	107832502	-0.09954	0.2858	0.728	1	BTBD11	88.46
cg00567474	chr3	37596388	-0.09319	0.2676	0.728	1	ITGA9	86.68
cg22948201	chrX	106696043	-0.1562	0.4486	0.728	1		18.01
cg07563361	chr8	114626964	-0.07041	0.2022	0.728	1		93.95
cg25389235	chr1	117602246	-0.03971	0.114	0.728	1	TTF2	3.61
cg14301562	chr10	76936085	0.1381	0.3964	0.728	1	SAMD8	81.76
cg25869732	chr9	128256008	0.0505	0.145	0.728	1	MAPKAP1	94.16
cg03930929	chr3	3862703	-0.06782	0.1947	0.728	1	LRRN1	93.08
cg13508208	chr7	111030821	0.1579	0.4533	0.728	1	IMMP2L	91.81
cg13774217	chr7	30777672	0.07269	0.2087	0.728	1		93.78
cg12854746	chr3	170087130	-0.2281	0.6551	0.728	1	SKIL	88.23
cg15009304	chr10	125534886	-0.07723	0.2218	0.728	1	CPXM2	91.95
cg14610566	chr2	101086506	-0.155	0.445	0.728	1	NMS	87.68
cg20172563	chr6	47487173	0.1413	0.4058	0.728	1	CD2AP	82.77
cg17879189	chr6	100054469	-0.1229	0.3529	0.728	1	PRDM13	11.26
cg27317975	chr7	1499167	-0.04213	0.121	0.728	1	MICALL2	4.47
cg12557214	chr1	173890011	0.1666	0.4785	0.728	1		88.7
cg20578660	chr19	51193367	0.1474	0.4233	0.728	1	SHANK1	71.61
cg02704456	chr4	7680805	-0.1536	0.441	0.728	1	SORCS2	56.97
cg08285997	chr9	140946602	-0.1052	0.3021	0.728	1	CACNA1B	90.04
cg01574912	chr7	585154	-0.06738	0.1935	0.728	1		94.32
cg11316905	chr17	7035367	0.1095	0.3145	0.728	1		20.62
cg03030984	chr10	134833874	0.06366	0.1828	0.728	1		93.91
cg21802096	chr3	56254785	0.1219	0.35	0.728	1	ERC2	77.76
cg20788547	chr8	128138404	0.07572	0.2174	0.728	1		92.84
cg09572816	chr14	102240912	-0.09394	0.2698	0.728	1	PPP2R5C	51.62
cg05476330	chr5	138758396	-0.1274	0.3658	0.728	1	DNAJC18	91.64
cg05430886	chr16	68479922	-0.1038	0.2982	0.728	1	SMPD3	89.84
cg21381681	chr5	66299715	-0.02131	0.06121	0.728	1	LOC101928794	2.65
cg00797306	chr6	30207581	0.2035	0.5842	0.728	1	HCG17	88.71
cg19855285	chr4	138453953	-0.07494	0.2152	0.728	1	PCDH18	5.91
cg19409349	chr17	68080257	0.06595	0.1894	0.728	1	KCNJ16	92.21
cg04795040	chr4	79025020	0.07767	0.223	0.728	1	FRAS1	93.88
cg15901993	chr8	130577671	0.0762	0.2188	0.728	1	CCDC26	88.89
cg23542512	chr1	228327815	-0.02592	0.07445	0.728	1	GUK1	2.83
cg05147195	chr6	33288734	0.04506	0.1294	0.728	1	DAXX	95.36
cg11004096	chr11	105034992	0.0624	0.1792	0.728	1		93.49
cg02889400	chr3	46506559	0.1283	0.3686	0.728	1	LTF	28.1
cg24406642	chr3	190175993	0.139	0.3991	0.728	1		56.48
cg06850217	chr12	89413666	0.2347	0.6741	0.728	1	LOC728084	61.06
cg19763195	chr1	205488711	-0.2629	0.7551	0.728	1	CDK18	49.17
cg25986727	chr11	71723428	0.07883	0.2264	0.728	1	NUMA1	89.02
cg09093836	chr5	177031208	0.0539	0.1548	0.728	1	B4GALT7	96.07
cg01074676	chr14	60601069	0.0792	0.2275	0.728	1	C14orf135	94
cg12578602	chr17	62356313	0.1621	0.4656	0.728	1		47.45
cg16717122	chr15	51973920	-0.07215	0.2072	0.728	1	SCG3	13.17
cg21092603	chr4	6989221	-0.0471	0.1353	0.728	1	TBC1D14	4.7
cg02773640	chr10	6135633	0.05673	0.1629	0.728	1	RBM17	94.76
cg24997886	chr1	871033	0.4787	1.375	0.728	1	SAMD11	35.51
cg08727311	chr1	24542899	-0.1463	0.4201	0.728	1		60.7
cg27159868	chr3	76468504	-0.1074	0.3084	0.728	1		91.91
cg09107157	chrX	48336389	-0.05801	0.1666	0.728	1	FTSJ1	94.91
cg14685458	chr12	18872931	0.09178	0.2636	0.728	1	PLCZ1	90.82
cg01168115	chr6	31860644	0.08987	0.2581	0.728	1	EHMT2	83.71
cg12292972	chr12	56158737	0.0597	0.1715	0.728	1	SARNP	95.92
cg12121966	chr3	47340433	0.05668	0.1628	0.728	1	KLHL18	93.81
cg05527622	chr15	81633826	0.0514	0.1476	0.728	1	TMC3-AS1	94.32
cg24875889	chr3	196082185	0.07594	0.2181	0.728	1	UBXN7	93.87
cg24866792	chr20	31781333	0.1354	0.3889	0.728	1	BASE	68.73
cg21739400	chr8	27472457	-0.05731	0.1646	0.728	1	CLU	4.85
cg23651420	chr16	15587836	0.08258	0.2372	0.728	1	C16orf45	90.64
cg05004137	chr7	98273330	-0.1271	0.365	0.728	1		90.3
cg06146160	chr16	1802904	-0.07469	0.2145	0.728	1	MAPK8IP3	92.67
cg02285784	chr14	23527216	-0.05233	0.1503	0.728	1	CDH24	5.13
cg13990351	chr7	64349133	0.05685	0.1633	0.728	1		2.3
cg09187098	chr7	1913848	0.009552	0.02744	0.728	1	MAD1L1	98.83
cg11065917	chr10	131671776	0.07988	0.2294	0.728	1	EBF3	89.66
cg20411756	chr11	640606	-0.0397	0.114	0.728	1	DRD4	3.37
cg25157473	chr15	51166193	-0.3759	1.08	0.728	1		44.17
cg12788078	chr18	43546845	-0.07922	0.2275	0.728	1	KIAA1632	3.67
cg05078268	chr2	9735158	-0.07609	0.2186	0.728	1	YWHAQ	92.15
cg07544152	chr10	18242152	-0.1022	0.2934	0.728	1	SLC39A12	89.05
cg23000918	chr17	17875910	-0.01095	0.03144	0.728	1	TOM1L2	1.44
cg09500672	chr2	150186706	-0.101	0.2901	0.728	1	LYPD6	8.15
cg21620613	chr6	141808841	-0.09792	0.2813	0.728	1		87
cg06877179	chr19	13970455	-0.09836	0.2825	0.728	1		84.82
cg12939170	chr7	114869770	0.1372	0.3941	0.728	1	LINC01392	87.83
cg13808399	chr12	58259082	-0.04094	0.1176	0.728	1		4.49
cg03071383	chr2	136269567	-0.09177	0.2636	0.728	1	ZRANB3	91.92
cg00010312	chr8	18704869	0.1373	0.3943	0.728	1	PSD3	82.99
cg19959497	chr15	35280520	-0.03707	0.1065	0.728	1	ZNF770	3.88
cg02711171	chr1	178602251	-0.04621	0.1327	0.728	1		94.83
cg05441793	chr12	6717456	0.1068	0.3067	0.728	1	CHD4	28.44
cg15946718	chr8	38123230	-0.0549	0.1577	0.728	1	PPAPDC1B	94.92
cg23709080	chr9	100401442	-0.06417	0.1843	0.728	1	NCBP1	93.22
cg22443249	chr17	39212756	-0.06161	0.177	0.728	1	KRTAP2-2	94.64
cg05879919	chr14	102976503	-0.0207	0.05947	0.728	1	ANKRD9	1.96
cg21278982	chr9	21369268	-0.1077	0.3093	0.728	1	IFNA13	91.41
cg08969922	chr8	145642114	0.1023	0.2938	0.728	1	SLC39A4	90.38
cg18409406	chr3	39850505	0.2811	0.8075	0.728	1	MYRIP	6.74
cg14358026	chr3	169384681	0.08849	0.2542	0.728	1		5.88
cg22535225	chr9	104332218	-0.2032	0.5836	0.728	1	GRIN3A	74.46
cg06011560	chr10	74008048	0.06588	0.1893	0.728	1		4.46
cg11903362	chr5	115175337	0.1309	0.3761	0.728	1	ATG12	84.83
cg08047629	chr16	30125047	-0.0952	0.2735	0.728	1	GDPD3	83.81
cg07290692	chr11	69689782	0.1402	0.4028	0.728	1		72.21
cg03146865	chr11	67776499	0.1401	0.4025	0.728	1	ALDH3B1	54.71
cg10884018	chr3	157019556	-0.218	0.6263	0.728	1	VEPH1	62.61
cg14281092	chr2	153226118	-0.05127	0.1473	0.728	1	FMNL2	94.43
cg15697809	chr9	115142109	-0.01067	0.03065	0.728	1	HSDL2	1.56
cg16210979	chr5	112882744	-0.1061	0.3048	0.728	1	YTHDC2	91.02
cg07951118	chr1	234860153	-0.03886	0.1116	0.728	1	LINC01132	4.32
cg09034795	chr11	63676760	0.0681	0.1956	0.728	1	MARK2	95.7
cg19185217	chr3	15106930	0.02813	0.08081	0.728	1	MRPS25	4
cg24730534	chr1	38197346	0.07434	0.2135	0.728	1	EPHA10	88.16
cg23881939	chr12	48391054	-1.336	3.838	0.728	1	COL2A1	59.2
cg02173969	chr6	28882863	0.1	0.2873	0.728	1	TRIM27	89.46
cg08196165	chr8	22403058	-0.07732	0.2221	0.728	1		91
cg24519027	chr21	46377970	0.0903	0.2594	0.728	1	FAM207A	80.66
cg08015305	chr17	4270241	-0.1166	0.3349	0.728	1	UBE2G1	2.99
cg23840493	chr1	154965483	0.09106	0.2616	0.728	1	FLAD1	88.35
cg20994734	chr6	19454731	0.2982	0.8567	0.728	1		19.64
cg12684767	chr3	133246465	0.32	0.9194	0.728	1		31.81
cg24665290	chr14	34420292	-0.01675	0.04812	0.728	1	EGLN3	1.44
cg09688897	chr19	16295962	0.01972	0.05667	0.728	1	FAM32A	2.25
cg00089107	chr1	24235303	-0.06825	0.1961	0.728	1	CNR2	5.74
cg04753829	chr8	145879308	-0.06495	0.1866	0.728	1		94.34
cg11146062	chr1	235345366	0.05571	0.1601	0.728	1	ARID4B	94.42
cg03209412	chr4	183728196	-0.4113	1.182	0.728	1		37.8
cg11414263	chr21	47724906	-0.06206	0.1783	0.728	1	C21orf58	93.51
cg19531969	chr3	9469871	-0.05939	0.1706	0.728	1	SETD5	94.28
cg25600735	chr11	109817187	0.02377	0.06829	0.728	1		2.42
cg20293650	chr6	16180549	0.3054	0.8773	0.728	1		3.05
cg03442977	chr22	39772154	0.1009	0.2899	0.728	1	SYNGR1	84.14
cg05379350	chr17	27917157	-0.1684	0.4838	0.728	1	GIT1	42.04
cg11220950	chr16	2042693	0.1406	0.4039	0.728	1	SYNGR3	28.11
cg08802409	chr3	50649298	-0.009783	0.02811	0.728	1	CISH	1.11
cg21698848	chr15	43017747	0.0864	0.2482	0.728	1	CDAN1	88.75
cg13845363	chr1	100339773	-0.05503	0.1581	0.728	1	AGL	95.08
cg02121526	chr14	73392925	-0.03211	0.09226	0.728	1	DCAF4	1.81
cg08236283	chr2	155248587	0.1112	0.3193	0.728	1	GALNT13	77.33
cg02203737	chr20	19809171	-0.137	0.3937	0.728	1		36.68
cg24008009	chr15	67813899	-0.01598	0.04592	0.728	1	IQCH-AS1	1.51
cg13415390	chr9	139408993	-0.3697	1.062	0.728	1	NOTCH1	63.75
cg16711522	chr15	52758277	-0.3067	0.8811	0.728	1	MYO5A	76.97
cg02866050	chr15	39697582	-0.0635	0.1824	0.728	1		92.51
cg08451403	chr3	177617560	-0.08344	0.2397	0.728	1		90.56
cg00405774	chr20	2632995	-0.01007	0.02892	0.728	1	MIR1292	1.47
cg21929681	chr2	194702616	-0.1082	0.3107	0.728	1		89.44
cg08271362	chr1	1510719	0.03794	0.109	0.728	1	SSU72	4.08
cg21470090	chr6	1408685	-0.1377	0.3957	0.728	1		85.4
cg07007550	chr1	16011710	-0.1787	0.5134	0.728	1	PLEKHM2	16.94
cg09291834	chr15	39873260	-0.04071	0.117	0.728	1	THBS1	4.67
cg08169237	chr14	90440238	-0.1052	0.3022	0.728	1	TDP1	87.93
cg09501943	chr1	208620222	0.1054	0.3029	0.728	1		89.9
cg00532502	chr1	246953273	0.1101	0.3165	0.728	1	LOC149134	78.91
cg25900541	chr4	61934498	0.1174	0.3372	0.728	1		87.28
cg10122230	chr16	88043323	-0.06163	0.1771	0.728	1	BANP	93.87
cg11367159	chr12	110044531	0.3415	0.9813	0.728	1		33.68
cg16446015	chr6	30164606	0.04364	0.1254	0.728	1	TRIM26	95.17
cg05318076	chr17	18171360	-0.1436	0.4127	0.728	1		77.2
cg13981356	chr18	22006370	-0.1005	0.2889	0.728	1	IMPACT	21.95
cg12777474	chr10	4069749	-0.5243	1.507	0.728	1		80.87
cg24624764	chr1	67845494	0.06904	0.1984	0.728	1	IL12RB2	94.21
cg13572629	chr6	52028396	-0.07057	0.2028	0.728	1		92.73
cg19742929	chr1	160318820	-0.05285	0.1519	0.728	1	NCSTN	93.94
cg27643360	chr8	32623819	-0.09201	0.2644	0.728	1		90.04
cg14864782	chr12	105631413	0.2175	0.6249	0.728	1	APPL2	87.98
cg21187226	chr17	38718229	-0.2102	0.604	0.728	1	CCR7	69
cg01199735	chr12	116441669	0.1609	0.4624	0.728	1	MED13L	90.31
cg10986302	chr8	67045991	0.1479	0.4249	0.728	1	TRIM55	80.52
cg00682734	chr20	55200973	0.104	0.2988	0.728	1		16.21
cg23197837	chr17	79246549	0.2658	0.7637	0.728	1	SLC38A10	59.02
cg19153300	chr11	134794980	-0.4376	1.257	0.728	1		78.44
cg19425289	chr5	34917257	-0.1332	0.3828	0.728	1	RAD1	82.64
cg13717945	chr4	10024699	0.1167	0.3355	0.728	1	SLC2A9	76.73
cg14846463	chr3	13916642	-0.1029	0.2958	0.728	1	WNT7A	87.75
cg20326159	chr16	47144999	0.0376	0.108	0.728	1	NETO2	95.94
cg02860281	chr1	39284609	0.1095	0.3147	0.728	1		10.65
cg10206331	chr16	1200083	0.0938	0.2695	0.728	1		86.51
cg03346498	chr1	191930881	-0.2741	0.7877	0.728	1		88.87
cg07165026	chr19	45826321	0.1869	0.5372	0.728	1	CKM	47.12
cg16726261	chr16	10364408	0.08832	0.2538	0.728	1		89.72
cg17886697	chr10	128193400	-0.1479	0.425	0.728	1	C10orf90	78.28
cg06501721	chr3	14217071	0.2065	0.5933	0.728	1	XPC	92.92
cg26154851	chr12	101961257	-0.07391	0.2124	0.728	1		92.77
cg14244251	chr9	131795556	0.07854	0.2257	0.728	1		91.84
cg26579616	chr15	74060182	0.2154	0.6189	0.728	1		46.7
cg17290213	chr11	65344355	-0.1385	0.3982	0.728	1	EHBP1L1	46.52
cg11303115	chr12	3259783	0.2152	0.6183	0.728	1	TSPAN9	83.57
cg25413273	chr2	121945429	0.08705	0.2502	0.728	1		86.27
cg07425090	chr6	86353447	-0.009132	0.02624	0.728	1	SYNCRIP	1.11
cg22123308	chr3	146535684	0.1174	0.3373	0.728	1		90.22
cg25619136	chr12	100658609	-0.1228	0.3528	0.728	1	DEPDC4	90.26
cg21248478	chrX	154563968	-0.278	0.7988	0.728	1	CLIC2	78.57
cg09406795	chr11	64019655	-0.09169	0.2635	0.728	1	PLCB3	8.03
cg25240944	chr5	121814874	0.1142	0.3283	0.728	1	MGC32805	92
cg22609380	chr12	98849379	0.053	0.1523	0.728	1		94.14
cg07968427	chr1	241697539	-0.1024	0.2944	0.728	1	KMO	87.21
cg20322193	chr7	39664614	-0.2917	0.8384	0.728	1	RALA	35.19
cg22730864	chr1	3161448	0.03719	0.1069	0.728	1	PRDM16	95.68
cg18514065	chr14	104165052	0.1056	0.3036	0.728	1	XRCC3	82.17
cg23563130	chr2	219795395	0.08899	0.2558	0.728	1		92.12
cg23130076	chr12	70759920	-0.01185	0.03406	0.728	1	KCNMB4	1.35
cg13132363	chr17	57229669	-0.1699	0.4884	0.728	1	SKA2	90.67
cg23238603	chr1	31867686	-0.03401	0.09773	0.728	1		3.78
cg10889344	chr4	73179086	-0.1755	0.5044	0.728	1	ADAMTS3	89.72
cg01377091	chr20	2732371	0.04148	0.1192	0.728	1	EBF4	3.54
cg06861945	chr2	60945136	0.2227	0.64	0.728	1		26.96
cg24225777	chr16	64186105	0.1069	0.3071	0.728	1		88.37
cg23089334	chr18	61330640	0.04582	0.1317	0.728	1	SERPINB3	94.91
cg23327011	chr18	74729021	0.07215	0.2074	0.728	1	MBP	91.71
cg12876838	chr4	5897223	-0.1763	0.5069	0.728	1		73.7
cg05725326	chr6	169563465	0.07266	0.2089	0.728	1		89.47
cg25140255	chr22	27193358	0.09817	0.2822	0.728	1		83.92
cg10426062	chr14	73677854	0.1113	0.32	0.728	1	PSEN1	79.9
cg17539962	chr1	1031460	-0.08399	0.2414	0.728	1	C1orf159	92.83
cg10385721	chr11	65374263	0.01597	0.04591	0.728	1	MAP3K11	97.89
cg03436545	chr2	11954369	-0.08868	0.2549	0.728	1	LPIN1	83.65
cg24740611	chr9	114134319	0.03792	0.109	0.728	1	KIAA0368	95.82
cg13238350	chr3	52280037	-0.01277	0.03669	0.728	1	PPM1M	1.82
cg25179264	chr16	70638668	0.0982	0.2823	0.728	1	IL34	84.28
cg05512869	chr6	112525703	-0.07041	0.2024	0.728	1	LAMA4	93.79
cg24407833	chr13	24040091	-0.1646	0.473	0.728	1		85.36
cg18818545	chr8	142146323	0.06966	0.2002	0.728	1	DENND3	91.29
cg06118578	chr18	67872897	-0.05815	0.1671	0.728	1	RTTN	3.58
cg03217337	chr20	32447030	-0.1105	0.3176	0.728	1		80.24
cg13941639	chr10	31569934	0.1684	0.4841	0.728	1		89.65
cg27352123	chr5	92353980	-0.09323	0.268	0.728	1		89.23
cg02799945	chr10	93388705	0.05084	0.1461	0.728	1	PPP1R3C	94.11
cg26403961	chr14	91378934	-0.05261	0.1512	0.728	1	RPS6KA5	94.7
cg07486669	chr11	128681282	0.1594	0.4583	0.728	1	FLI1	92.81
cg21609154	chr13	113624991	-0.07004	0.2013	0.728	1	MCF2L	92.98
cg17068760	chr6	164009896	0.06425	0.1847	0.728	1		93.16
cg10600315	chr2	137147787	-0.1507	0.4331	0.728	1		69.69
cg04821107	chr4	170947779	-0.02253	0.06475	0.728	1	MFAP3L	2.74
cg06255071	chr20	56641378	0.2171	0.6242	0.728	1		50.74
cg14987804	chr3	119369022	-0.06671	0.1918	0.728	1	POPDC2	92.18
cg07910043	chr1	90167408	0.1394	0.4006	0.728	1	LRRC8C	84.37
cg11006995	chr8	25902611	-0.07706	0.2215	0.728	1	EBF2	5.3
cg10552275	chr5	2003402	0.1118	0.3214	0.728	1		80.48
cg26661854	chr1	154926893	0.05325	0.1531	0.728	1	PBXIP1	93.72
cg05401617	chr12	50311202	0.7372	2.119	0.728	1	LOC101927292	79.06
cg25941083	chr15	29861165	-0.2399	0.6897	0.728	1	FAM189A1	26.65
cg20311348	chr12	54770515	0.1059	0.3043	0.728	1	ZNF385A	73.97
cg03261009	chr15	67249030	-0.1062	0.3053	0.728	1		86.66
cg08935301	chr3	8543732	0.2038	0.5858	0.728	1	LMCD1	42.34
cg11493635	chr9	5458338	0.07257	0.2086	0.728	1	CD274	93.23
cg24593714	chr2	8552222	-0.1053	0.3028	0.728	1		87.02
cg01882260	chr3	164909748	-0.2162	0.6215	0.728	1	SLITRK3	59.89
cg16123908	chr16	15584491	-0.06945	0.1996	0.728	1	C16orf45	92.21
cg02674055	chr10	123209814	0.04256	0.1223	0.728	1		95.49
cg06937997	chr1	71512100	-0.1228	0.3531	0.728	1	PTGER3	5.85
cg17125807	chr6	40554848	-0.05603	0.1611	0.728	1	LRFN2	4.99
cg10104336	chr12	19925091	-0.1716	0.4934	0.728	1		86.7
cg01999701	chr3	184456165	-0.1452	0.4175	0.728	1		30.58
cg10061736	chrX	133756545	0.2098	0.6031	0.728	1	PLAC1	20.24
cg01850179	chr19	10340795	0.487	1.4	0.728	1	S1PR2	34.22
cg25307415	chr15	68894513	-0.1471	0.4229	0.728	1	CORO2B	82.54
cg25014620	chr12	122993064	0.1013	0.2913	0.728	1	RSRC2	92.04
cg12850990	chr3	57313721	0.06985	0.2008	0.728	1	ASB14	92.65
cg16665634	chr13	104077294	0.1257	0.3612	0.728	1	LINC01309	88.6
cg03424058	chr1	215791864	0.0624	0.1794	0.728	1	KCTD3	93.95
cg26088680	chr14	95359766	-0.2969	0.8534	0.728	1		39.58
cg23919882	chr2	206566436	0.1096	0.3151	0.728	1	NRP2	91.2
cg13720729	chr18	77090074	-0.04076	0.1172	0.728	1	ATP9B	95.38
cg12124589	chr1	180127817	0.1073	0.3084	0.728	1	QSOX1	78.05
cg13790199	chr7	100209986	-0.01337	0.03845	0.728	1	MOSPD3	1.4
cg19203429	chr12	65153815	-0.2002	0.5757	0.728	1	GNS	41.74
cg11778783	chr7	75276901	0.09172	0.2637	0.728	1	HIP1	88.28
cg09142414	chr10	3145966	0.02229	0.06408	0.728	1	PFKP	97.49
cg03604073	chr19	47507409	-0.5797	1.667	0.728	1	GRLF1	24.72
cg25945293	chr19	17032666	-0.4029	1.158	0.728	1	CPAMD8	85.62
cg10792302	chr12	54376019	-0.3012	0.866	0.728	1		11.73
cg24437834	chr1	1022530	-0.08766	0.252	0.728	1	C1orf159	89.59
cg10478600	chr7	2950465	-0.1183	0.3401	0.728	1	CARD11	87.82
cg00645897	chr1	46713442	-0.01115	0.03205	0.728	1	RAD54L	0.95
cg04274613	chr8	130303309	-0.05472	0.1573	0.728	1		93.72
cg03050810	chr15	52311221	0.102	0.2933	0.728	1	MAPK6	9.08
cg05468548	chr9	87874347	0.1028	0.2956	0.728	1		82.15
cg08564040	chr2	207474736	0.13	0.3738	0.728	1	ADAM23	84.22
cg20356272	chrX	118360504	-0.3208	0.9224	0.728	1		20.6
cg18151030	chr21	43222961	0.1301	0.3742	0.728	1	PRDM15	88.55
cg21535942	chr1	75199100	0.4099	1.178	0.728	1	CRYZ	13.44
cg02204148	chr8	22102097	-0.03315	0.0953	0.728	1	POLR3D	3.31
cg26435575	chr5	83946460	0.1513	0.4349	0.728	1		73.75
cg16053460	chr18	66402587	0.05814	0.1672	0.728	1	CCDC102B	95.31
cg19830246	chr12	49175917	0.07186	0.2066	0.728	1	ADCY6	92.31
cg24270700	chr15	101481956	0.07476	0.215	0.728	1	LRRK1	92.04
cg02814278	chr14	36231173	0.04871	0.1401	0.728	1	RALGAPA1P	94.26
cg08148553	chr19	10698020	-0.1618	0.4652	0.728	1	AP1M2	11.51
cg08306029	chr10	423607	0.05831	0.1677	0.728	1	DIP2C	93.91
cg18573196	chr7	45965873	0.1366	0.3927	0.728	1		85.73
cg10515276	chr10	49818338	-0.1028	0.2955	0.728	1	ARHGAP22	88.73
cg10786047	chr2	205409618	-0.1029	0.2959	0.728	1	PARD3B	13.07
cg27143237	chr2	9449381	-0.05511	0.1585	0.728	1	ASAP2	93.92
cg00202819	chr12	102134014	0.08316	0.2391	0.728	1	SYCP3	93.37
cg14198950	chr1	153913380	-0.05219	0.1501	0.728	1	DENND4B	95.94
cg07850135	chr3	60416815	0.05537	0.1592	0.728	1	FHIT	93.75
cg22658846	chr8	2019760	-0.02481	0.07134	0.728	1	MYOM2	97.46
cg10093934	chr2	173423557	-0.1046	0.3006	0.728	1	PDK1	92.73
cg18162875	chr22	25508838	0.08049	0.2314	0.728	1	LOC100128531	89.53
cg14241129	chr6	32367729	0.1083	0.3113	0.728	1	BTNL2	83.42
cg10466107	chr6	144607399	-0.05513	0.1585	0.728	1		6.19
cg15220903	chr6	167004045	-0.2873	0.8262	0.728	1	RPS6KA2	66.52
cg14171928	chr20	3087359	-0.1385	0.3983	0.728	1	UBOX5-AS1	77.21
cg05020304	chr22	24840641	-0.08335	0.2397	0.728	1	ADORA2A-AS1	89.1
cg23457837	chr5	74532835	-0.02995	0.08611	0.728	1	ANKRD31	3.47
cg09034264	chr3	126401210	0.1593	0.458	0.728	1		84.74
cg02138992	chr12	10168905	0.165	0.4745	0.728	1	CLEC12B	90.67
cg26041493	chr11	66306861	-0.05247	0.1509	0.728	1	ZDHHC24	95.71
cg16525762	chr5	134294026	0.1422	0.4088	0.728	1	PCBD2	86.18
cg05850457	chr2	240282934	1.032	2.968	0.728	1	HDAC4	69.57
cg22864519	chr8	82360736	0.1386	0.3986	0.728	1	PMP2	83.1
cg04918175	chr1	53527424	-0.04941	0.1421	0.728	1	PODN	5.54
cg05738456	chr5	141581123	0.1086	0.3122	0.728	1		83.55
cg11701377	chr20	42839565	-0.05764	0.1657	0.728	1	C20orf111	5.95
cg08093733	chr18	74754635	-0.05428	0.1561	0.728	1	MBP	93.95
cg19900515	chr15	79296377	0.04921	0.1415	0.728	1	RASGRF1	95.33
cg03721816	chr17	59652733	0.1886	0.5424	0.728	1		69.27
cg20211134	chr8	138979023	0.1652	0.4751	0.728	1		79.57
cg14386126	chr12	132848554	0.147	0.4226	0.728	1	GALNT9	68.09
cg12982748	chr3	184989064	0.1827	0.5253	0.728	1		75.53
cg20997359	chr5	71435178	0.2455	0.706	0.728	1	MAP1B	31.37
cg13319019	chr5	140589590	-0.1916	0.5509	0.728	1	PCDHB12	72.82
cg00223569	chr12	25064560	-0.3227	0.9281	0.728	1	BCAT1	79.18
cg20628590	chr22	43551953	0.1587	0.4565	0.728	1	TSPO	40.67
cg24363393	chr10	131215469	-0.08721	0.2508	0.728	1		92.28
cg14896830	chr13	113884323	-0.0838	0.241	0.728	1	CUL4A	91.91
cg14031033	chr12	48119770	0.05202	0.1496	0.728	1	P11	94.66
cg01347529	chr1	92495342	0.1583	0.4552	0.728	1	EPHX4	22.06
cg25377680	chr12	16500795	0.05657	0.1627	0.728	1	MGST1	5.63
cg02934807	chr2	61557311	0.1106	0.3181	0.728	1	USP34	93.55
cg07896461	chr9	20873533	-0.07164	0.206	0.728	1	FOCAD	94.29
cg19526237	chr3	170410487	-0.03946	0.1135	0.728	1		95.03
cg10400167	chr15	92192515	0.0882	0.2536	0.728	1		90.41
cg24995398	chr9	124818411	0.119	0.3421	0.728	1	TTLL11	63.1
cg01651660	chr14	101452433	-0.05124	0.1474	0.728	1	SNORD114-25	93.45
cg17365525	chr17	8114504	-0.2257	0.6491	0.728	1	AURKB	56.21
cg10585321	chr9	135995491	0.07997	0.23	0.728	1	RALGDS	84.55
cg00387819	chr10	20002868	0.07237	0.2081	0.728	1	LOC101928834	94.61
cg23613305	chr18	61034556	-0.04989	0.1435	0.728	1	KDSR	4.32
cg05486855	chr5	94960110	-0.07473	0.2149	0.728	1		91.53
cg05541867	chr2	242149056	-0.02237	0.06434	0.728	1	ANO7	98.89
cg02457750	chr1	200011273	-0.1861	0.5351	0.728	1	NR5A2	24.39
cg06627707	chr10	72346197	0.1048	0.3014	0.728	1		73.83
cg15168189	chr17	41856566	-0.01345	0.03868	0.728	1	DUSP3	1.64
cg14225481	chr14	64855023	-0.07101	0.2042	0.728	1	MTHFD1	6.84
cg09630437	chr19	2740301	-0.05174	0.1488	0.728	1	SLC39A3	5.86
cg07380201	chr2	231997320	-0.04863	0.1398	0.728	1	PSMD1	94.88
cg02629281	chr11	8102450	0.01206	0.03469	0.728	1	TUB	1.88
cg10191240	chr8	134230101	-0.3002	0.8632	0.728	1	WISP1	27.91
cg26484813	chr11	62311573	0.05389	0.155	0.728	1	AHNAK	94.02
cg15463530	chr8	73162532	-0.09795	0.2817	0.728	1		91.39
cg23088026	chr4	53578947	0.0403	0.1159	0.728	1	SNORA26	4.65
cg20618569	chr14	62026626	-0.09063	0.2606	0.728	1	LOC101927780	90.93
cg12874661	chr8	23376450	0.1973	0.5673	0.728	1		57.34
cg07238434	chr1	53901705	0.07872	0.2264	0.728	1		91.79
cg20911456	chr1	15403913	0.1087	0.3127	0.728	1	KAZN	88.06
cg13338454	chr4	77659228	0.1648	0.474	0.728	1	SHROOM3	84.32
cg08808367	chr1	178063320	-0.1731	0.498	0.728	1	RASAL2	11.88
cg22044018	chr20	60877802	0.03314	0.09533	0.728	1	ADRM1	1.6
cg09305491	chr16	24151191	0.05666	0.1629	0.728	1	PRKCB	93.73
cg15093216	chr17	951747	0.07648	0.22	0.728	1	ABR	87.24
cg15786900	chr11	44333131	0.08815	0.2535	0.728	1	ALX4	7.86
cg09920804	chr8	42053994	-0.1011	0.2909	0.728	1	PLAT	83.82
cg27489827	chr11	36644453	0.1281	0.3684	0.728	1	C11orf74	23.65
cg24643393	chr7	73417261	0.0451	0.1297	0.728	1		5.56
cg04101009	chr6	41340668	-0.0729	0.2097	0.728	1		8.9
cg25853406	chr1	26164457	0.0655	0.1884	0.728	1	AUNIP	92.97
cg05983502	chr1	1685970	0.04668	0.1343	0.728	1	NADK	94.36
cg00680875	chr4	186423579	0.2756	0.7926	0.728	1	PDLIM3	80.09
cg16753354	chr11	77791953	-0.2564	0.7375	0.728	1	NDUFC2-KCTD14	16.48
cg11337865	chr6	33256927	-0.05535	0.1592	0.728	1	WDR46	4.95
cg20921221	chr14	105686401	0.04698	0.1351	0.728	1	BRF1	94.16
cg15001258	chr5	75818363	0.05425	0.156	0.728	1	IQGAP2	94.71
cg04057622	chr6	159362419	-0.08181	0.2353	0.728	1		91.1
cg18925236	chr6	168090500	0.1456	0.4187	0.728	1		82.32
cg04145434	chr18	74162522	-0.1429	0.4111	0.728	1	ZNF516	11.7
cg24679624	chr12	133179024	0.3649	1.049	0.728	1		89.11
cg02239565	chr15	63853607	0.04444	0.1278	0.728	1	USP3	95.26
cg17170463	chr4	157311747	0.08416	0.2421	0.728	1		91.35
cg00450425	chr1	116189098	-0.06652	0.1913	0.728	1	VANGL1	92.2
cg11284779	chr6	143770818	-0.19	0.5465	0.728	1	PEX3	66.85
cg19696057	chr8	61766546	0.06305	0.1814	0.728	1	CHD7	93.69
cg21075118	chr17	47708232	0.1781	0.5123	0.728	1	SPOP	90.54
cg12104617	chr7	25535023	0.1032	0.2967	0.728	1		85.82
cg07408569	chr1	6580387	0.1019	0.2932	0.728	1	PLEKHG5	86.2
cg20566384	chr19	876604	-1.484	4.269	0.728	1	MED16	65.76
cg07955412	chr15	75055993	0.0623	0.1792	0.728	1		94.33
cg18447950	chr17	79073781	0.02788	0.08021	0.728	1	BAIAP2	97.95
cg04185997	chr2	181625779	-0.1293	0.3719	0.728	1		90.94
cg20493633	chr20	48565595	0.1144	0.329	0.728	1	RNF114	76.23
cg18351448	chr10	34408586	0.2275	0.6543	0.728	1	PARD3	80.98
cg23661465	chr12	32831002	-0.2007	0.5773	0.729	1	DNM1L	78.33
cg14635698	chr16	49952249	0.05488	0.1579	0.729	1		93.99
cg08940252	chr15	93127080	-0.1031	0.2967	0.729	1		72.49
cg11423697	chr22	43043182	0.1284	0.3694	0.729	1	CYB5R3	75.42
cg11361344	chr2	220361467	0.1317	0.3789	0.729	1		5.67
cg02346492	chr17	9143174	-0.03642	0.1048	0.729	1	NTN1	3.13
cg01304182	chr16	30409908	-0.1163	0.3344	0.729	1	ZNF48	83.14
cg20151617	chr1	160464665	-0.07377	0.2122	0.729	1	SLAMF6	92.56
cg12327130	chr20	60813777	0.06098	0.1754	0.729	1	OSBPL2	4.26
cg12900467	chr13	21635665	-0.03524	0.1014	0.729	1	LATS2	3.21
cg04763519	chr6	1619094	-0.2361	0.6793	0.729	1		67.74
cg18623322	chr6	15171780	-0.07432	0.2138	0.729	1		91.92
cg04599785	chr11	119747707	0.3123	0.8985	0.729	1		81.98
cg16269049	chr16	3763856	-0.1792	0.5156	0.729	1	TRAP1	77.25
cg09339317	chr1	197552478	-0.1465	0.4213	0.729	1	DENND1B	92.5
cg10696654	chr11	131614875	0.184	0.5295	0.729	1	NTM	86.67
cg20824844	chr5	14326397	-0.2048	0.5892	0.729	1	TRIO	49.32
cg23798793	chr6	25223397	0.1127	0.3243	0.729	1		89.77
cg14187229	chr9	137134853	0.07486	0.2154	0.729	1		88.94
cg26446913	chr19	45940055	-0.1555	0.4473	0.729	1		82.41
cg05139369	chr17	7517402	0.07458	0.2146	0.729	1	SHBG	17.43
cg25523305	chr11	44931059	-0.07584	0.2182	0.729	1	TSPAN18	91.19
cg20133314	chr12	122710501	0.00993	0.02857	0.729	1	DIABLO	1.32
cg00134602	chr3	64251663	0.1759	0.5061	0.729	1		52.05
cg01704400	chr5	114506448	-0.02719	0.07821	0.729	1	TRIM36	2.49
cg02347043	chr16	11277202	0.1081	0.3109	0.729	1		85.88
cg14994369	chr3	127797322	-0.08451	0.2431	0.729	1	RUVBL1-AS1	88.93
cg11998816	chr12	56545925	-0.3927	1.13	0.729	1	MYL6B	7.06
cg08170679	chr16	73025828	-0.08805	0.2533	0.729	1	ZFHX3	87.04
cg18671654	chr8	71094414	-0.1948	0.5604	0.729	1	NCOA2	65.67
cg22642485	chr5	139089846	0.02632	0.07572	0.729	1		2.84
cg03418137	chr11	67085976	-0.04492	0.1292	0.729	1	LOC100130987	5.38
cg17538538	chr6	106825021	-0.2197	0.6322	0.729	1		29.77
cg24564692	chr1	27852202	-0.2356	0.6778	0.729	1		16.15
cg06810143	chr10	100060032	0.1154	0.3319	0.729	1		79.09
cg26129916	chr17	73258208	0.04065	0.1169	0.729	1	GGA3	3.61
cg20777894	chr11	45840773	-0.1204	0.3463	0.729	1		64.16
cg11848324	chr14	20403845	-0.1273	0.3662	0.729	1	OR4K1	89.42
cg03667488	chr10	89733191	-0.1438	0.4138	0.729	1		91.54
cg20716932	chr20	31331814	-0.1405	0.4042	0.729	1	COMMD7	41.38
cg08302699	chr11	69647594	0.1757	0.5055	0.729	1		32.63
cg19058488	chr20	50722317	-0.07537	0.2169	0.729	1	ZFP64	11.24
cg05719625	chr14	23133917	0.07137	0.2053	0.729	1		92.99
cg01388976	chr3	186234638	0.04205	0.121	0.729	1		94.71
cg14502659	chr2	239948617	0.1279	0.368	0.729	1		80.11
cg20815445	chr14	67959011	-0.102	0.2935	0.729	1	TMEM229B	85.53
cg07133659	chr14	73989522	0.05778	0.1662	0.729	1	HEATR4	93
cg24287175	chr17	17713671	-0.08217	0.2364	0.729	1	RAI1	88.29
cg22715788	chr7	2624148	-0.06921	0.1991	0.729	1	IQCE	95.21
cg22128379	chr11	27741478	0.06504	0.1871	0.729	1	BDNF	6.65
cg14144696	chr14	76580618	-0.08815	0.2536	0.729	1		90.24
cg14322728	chr2	242173687	0.06025	0.1734	0.729	1	HDLBP	94.06
cg17579770	chr13	60105965	0.02602	0.07487	0.729	1		2.53
cg18560442	chr1	39174410	0.0759	0.2184	0.729	1		91.01
cg05719405	chr6	76526203	0.06697	0.1927	0.729	1	MYO6	93.6
cg11449588	chr5	32234912	0.04795	0.138	0.729	1	MTMR12	94.36
cg04998674	chr19	40596855	0.03773	0.1086	0.729	1	ZNF780A	4.26
cg04322777	chr22	23358527	0.134	0.3856	0.729	1		76.94
cg22089922	chr3	182082871	-0.1163	0.3346	0.729	1		87.67
cg05946623	chr16	62071193	0.2364	0.6801	0.729	1	CDH8	49.39
cg18803211	chr7	90225365	-0.06371	0.1833	0.729	1	CDK14	3.57
cg13367563	chr6	28689003	0.3394	0.9766	0.729	1		62.92
cg21898609	chr3	188558034	-0.06676	0.1921	0.729	1	LPP	92.14
cg02804231	chr11	113009183	-0.05579	0.1605	0.729	1	NCAM1	5.29
cg03111629	chr13	80052111	0.1115	0.321	0.729	1		86.34
cg23493020	chr14	65112169	-0.08164	0.2349	0.729	1		90.31
cg12659926	chr6	3422269	0.09045	0.2603	0.729	1	SLC22A23	6.03
cg25387677	chr1	208012118	-0.09933	0.2858	0.729	1		89.02
cg07527556	chr4	93105138	0.07023	0.2021	0.729	1		91.4
cg22827833	chr11	13295841	-0.147	0.4229	0.729	1		86.74
cg06210915	chr10	90346597	-0.05998	0.1726	0.729	1	LIPJ	94.46
cg25670690	chr21	27107428	-0.09072	0.261	0.729	1	ATP5J	3.75
cg00504599	chr17	79428036	0.2059	0.5924	0.729	1	BAHCC1	48.74
cg09363841	chr1	37513479	-0.07675	0.2209	0.729	1		96.67
cg14224782	chr7	1913505	-0.0636	0.183	0.729	1	MAD1L1	93.21
cg05468746	chr13	95572702	-0.06645	0.1912	0.729	1		93.43
cg08505335	chr10	28342666	0.09575	0.2755	0.729	1	MPP7	86.33
cg11629915	chr16	84872981	-0.1292	0.3717	0.729	1	CRISPLD2	61.35
cg02573966	chr16	235555	-0.2081	0.5989	0.729	1		84.54
cg16596470	chr1	246451744	0.06291	0.181	0.729	1	SMYD3	92.59
cg15531995	chr12	94602562	0.1379	0.3969	0.729	1	PLXNC1	88.14
cg01172345	chr12	124283922	-0.04502	0.1296	0.729	1	DNAH10	95.69
cg04445849	chr15	90192325	0.06482	0.1865	0.729	1	KIF7	92.1
cg02514794	chr7	12446327	0.1404	0.4042	0.729	1		90.61
cg00508856	chr3	125880490	-0.07011	0.2018	0.729	1	ALDH1L1	93.21
cg22254552	chr12	65013926	0.1638	0.4714	0.729	1	RASSF3	75.36
cg04852770	chr5	88593086	0.1081	0.3111	0.729	1		88.03
cg01451328	chr14	61115053	-0.0354	0.1019	0.729	1	SIX1	3.63
cg08611416	chr3	13284191	0.1028	0.2957	0.729	1		86.13
cg15513446	chr2	10956969	0.0516	0.1485	0.729	1		93.86
cg12311593	chr5	82789875	-0.07386	0.2125	0.729	1	VCAN	90.92
cg09863660	chr12	50697672	-0.06091	0.1753	0.729	1		92.42
cg07684128	chr19	41098689	-0.06601	0.1899	0.729	1	LTBP4	94.3
cg20206563	chr12	69308873	-0.08812	0.2536	0.729	1	CPM	92.16
cg18868699	chr3	52730807	0.1622	0.4666	0.729	1	GLT8D1	70.6
cg23004082	chr2	190649483	-0.0383	0.1102	0.729	1	PMS1	3.53
cg23517434	chr12	53005012	0.05579	0.1605	0.729	1	KRT73-AS1	94.83
cg19372602	chr1	156116207	0.2217	0.6381	0.729	1		55.85
cg05951084	chr12	54343681	-0.05348	0.1539	0.729	1		4.59
cg24303598	chr5	35884755	-0.02196	0.06319	0.729	1		2.38
cg19523639	chr5	107703792	-0.2677	0.7703	0.729	1	FBXL17	90.12
cg10351360	chr8	128089086	0.07194	0.207	0.729	1	PCAT2	92.2
cg01447951	chr15	63889527	0.09853	0.2835	0.729	1	FBXL22	88.07
cg07479861	chr2	9784298	-0.07941	0.2285	0.729	1		89.78
cg12745387	chr3	158519857	0.0316	0.09094	0.729	1	MFSD1	2.89
cg08721320	chr10	134929913	0.123	0.3539	0.729	1	GPR123	82
cg21101298	chr9	10613332	-0.08558	0.2463	0.729	1	PTPRD	7.04
cg12966876	chr2	111873850	0.1168	0.3363	0.729	1	ACOXL	90.48
cg17826236	chr6	50055768	-0.2167	0.6238	0.729	1		54.48
cg11333702	chr18	12077516	0.123	0.354	0.729	1		87.58
cg09247796	chr14	96922165	-0.06813	0.1961	0.729	1	AK7	92.3
cg20712415	chr3	159570903	-0.1796	0.5169	0.729	1	SCHIP1	59.63
cg07115029	chr6	24458497	-0.1475	0.4244	0.729	1	GPLD1	58.21
cg05010615	chr16	89143930	-0.06694	0.1927	0.729	1		92.51
cg03489437	chr2	217561701	0.08459	0.2434	0.729	1	IGFBP5	6.78
cg11399573	chr5	156813115	-0.106	0.305	0.729	1	CYFIP2	92.17
cg18153135	chr11	67060710	-0.21	0.6043	0.729	1	ANKRD13D	53.26
cg26415216	chrX	47052394	-0.1805	0.5196	0.729	1	UBA1	78.74
cg19421244	chr2	157332646	-0.2462	0.7084	0.729	1	GPD2	47.83
cg08619048	chr22	37387314	-0.0735	0.2115	0.729	1	C22orf33	91.44
cg13738273	chr3	193345647	-0.07373	0.2122	0.729	1	OPA1-AS1	94.6
cg04179644	chr14	71325448	-0.06016	0.1732	0.729	1		93.98
cg15834121	chr2	137814271	-0.08865	0.2552	0.729	1	THSD7B	91.91
cg01531610	chr1	168335663	-0.1466	0.4218	0.729	1		76.39
cg25844162	chr1	171454594	-0.01656	0.04766	0.729	1	BAT2L2	1.49
cg07553332	chr5	83217363	0.09765	0.2811	0.729	1		80.57
cg01616956	chr2	232393196	0.1777	0.5114	0.729	1	NMUR1	90.46
cg09994760	chr6	10514341	-0.04512	0.1299	0.729	1		95.21
cg01372107	chr7	157352978	-0.07006	0.2016	0.729	1	PTPRN2	91.54
cg06168473	chr22	47101046	0.1053	0.3032	0.729	1	CERK	84.22
cg07906724	chr8	42623946	0.06282	0.1808	0.729	1	CHRNA6	5.77
cg01993983	chr8	103338427	0.06214	0.1788	0.729	1	UBR5	94.35
cg18824556	chr12	21759089	0.0571	0.1643	0.729	1	GYS2	93.77
cg22366350	chr12	57082604	0.0496	0.1428	0.729	1	PTGES3	3.87
cg17692722	chr17	48133147	0.02558	0.07361	0.729	1	LOC284080	1.31
cg07428333	chr13	99127343	-0.02945	0.08477	0.729	1	STK24	96.19
cg02630888	chr4	15657820	-0.1048	0.3018	0.729	1	FBXL5	87.03
cg15747045	chr10	14373423	-0.1459	0.4198	0.729	1	FRMD4A	85.08
cg23856567	chr11	35141083	0.07988	0.2299	0.729	1		89.51
cg03537236	chr7	36427993	0.06297	0.1813	0.729	1	ANLN	93.38
cg21543150	chr13	20734889	-0.05431	0.1563	0.729	1	GJA3	5.27
cg15867494	chr9	87026795	0.1568	0.4513	0.729	1		91.78
cg20971623	chr2	241925550	0.1068	0.3075	0.729	1		85.39
cg01352731	chr9	5890797	0.05342	0.1538	0.729	1	MLANA	93.58
cg12762039	chr13	73833939	-0.1599	0.4601	0.729	1		81.58
cg11014413	chr13	49563310	0.04561	0.1313	0.729	1	FNDC3A	94.65
cg24923540	chr20	3950889	-0.05777	0.1663	0.729	1	RNF24	94.01
cg00863438	chr10	121152530	-0.09338	0.2688	0.729	1	GRK5	87.34
cg26087117	chr19	53636229	-0.0774	0.2228	0.729	1	ZNF415	6.44
cg12868662	chr10	75256504	-0.0819	0.2357	0.729	1	PPP3CB-AS1	89.7
cg02879029	chr8	10829962	-0.1462	0.4207	0.729	1	XKR6	52.59
cg24400921	chr12	42984337	0.01489	0.04286	0.729	1	PRICKLE1	1.88
cg22802778	chr1	9483215	0.0757	0.2179	0.729	1		92.44
cg00230138	chr14	22859646	-0.04076	0.1173	0.729	1		95.1
cg03797585	chr2	47995054	0.1498	0.4313	0.729	1		28.26
cg10018312	chr10	101724852	0.07173	0.2065	0.729	1	DNMBP	89.62
cg22920404	chr5	39365802	0.05089	0.1465	0.729	1	C9	94.7
cg11089595	chr8	85094437	-0.09286	0.2673	0.729	1	RALYL	5.92
cg25898483	chr2	128848595	-0.05957	0.1715	0.729	1	UGGT1	4.35
cg00023948	chr4	40427692	-0.1666	0.4797	0.729	1	RBM47	90.12
cg18044482	chrX	107334626	-0.1427	0.4107	0.729	1	ATG4A	14.77
cg04849180	chr8	52921640	-0.06343	0.1826	0.729	1		94.1
cg23362884	chr10	112404974	0.2579	0.7424	0.729	1	RBM20	33.7
cg19100992	chr12	105244251	0.1088	0.3132	0.729	1	SLC41A2	92.93
cg12047283	chr6	134495575	-0.1342	0.3862	0.729	1	SGK1	8.24
cg21152508	chr10	93834562	-0.06243	0.1797	0.729	1	CPEB3	90.82
cg25459532	chr6	144903264	0.06642	0.1912	0.729	1	UTRN	93.33
cg09496915	chr6	37751619	-0.05216	0.1502	0.729	1		3.92
cg14128315	chr4	1227091	-0.1494	0.4299	0.729	1	CTBP1	74.07
cg21276379	chr2	46523790	0.06076	0.1749	0.729	1	EPAS1	5.89
cg04557975	chr8	37580486	0.2018	0.5808	0.729	1	LOC101929622	93.46
cg02513152	chr12	88945611	-0.09212	0.2652	0.729	1	KITLG	89.11
cg00011460	chr4	40439822	-0.05862	0.1687	0.729	1	RBM47	93.56
cg10522649	chr5	133429041	0.09044	0.2604	0.729	1		79.17
cg12522833	chr18	74981730	-0.5413	1.558	0.729	1	GALR1	90.07
cg12260653	chr10	95653689	-0.01039	0.02992	0.729	1	TMEM20	1.34
cg01395898	chr5	68629755	-0.07983	0.2298	0.729	1		91.2
cg14493267	chr9	136451116	-0.2785	0.8017	0.729	1		8.27
cg19108689	chr16	30134811	-0.02738	0.07883	0.729	1	MAPK3	2.83
cg10523645	chr2	241717262	0.04253	0.1224	0.729	1	KIF1A	96.23
cg23102632	chr20	50723227	-0.2119	0.6099	0.729	1	ZFP64	82.3
cg19363420	chr2	68478378	-0.03062	0.08815	0.729	1	PPP3R1	3.28
cg15224383	chr17	975866	0.03969	0.1143	0.729	1	ABR	95.35
cg12670903	chr15	38543590	-0.01994	0.0574	0.729	1	SPRED1	1.86
cg09682385	chr6	108034476	-0.1692	0.4872	0.729	1	SCML4	71.06
cg26897712	chr4	184114109	0.06483	0.1866	0.729	1	WWC2	93.14
cg02523634	chr6	10141504	-0.1187	0.3416	0.729	1		85.62
cg11502169	chr6	168671522	0.05484	0.1579	0.729	1		94.32
cg14928451	chr6	30865998	0.06425	0.185	0.729	1	DDR1	92.9
cg00557663	chr3	171934953	0.08276	0.2382	0.729	1	FNDC3B	91.39
cg18801567	chr3	167450363	0.234	0.6735	0.729	1	PDCD10	84.06
cg22232120	chr10	28822082	0.02373	0.0683	0.729	1	WAC	1.73
cg08515044	chr10	126716733	0.06048	0.1741	0.729	1	CTBP2	93.58
cg02660350	chr10	99186001	-0.02983	0.08588	0.729	1	PGAM1	1.2
cg19830541	chr1	33352204	-0.0991	0.2853	0.729	1	HPCA	5.86
cg19422825	chr19	10261398	0.1215	0.3497	0.729	1	DNMT1	91.48
cg21053388	chr7	123411477	-0.1738	0.5005	0.729	1		85.53
cg15833449	chr14	32372698	0.1374	0.3954	0.729	1		88.28
cg07391831	chr17	6797590	-0.196	0.5642	0.729	1	ALOX12P2	29.95
cg07049977	chr2	37458536	-0.07662	0.2206	0.729	1	CEBPZ	4.19
cg27200853	chr4	151578337	0.2816	0.8106	0.729	1	LRBA	46.91
cg07109649	chr4	32027730	0.2134	0.6143	0.729	1	LOC102723828	92.37
cg04951051	chr10	79601860	-0.0693	0.1995	0.729	1	DLG5	91.77
cg05826330	chr16	31470953	-0.008707	0.02507	0.729	1	ARMC5	1.33
cg18800085	chr1	167599719	-0.1056	0.3042	0.729	1	RCSD1	8.16
cg21273905	chr18	34359654	0.06778	0.1951	0.729	1	FHOD3	91.39
cg02134095	chr10	33248787	0.1341	0.386	0.729	1	ITGB1	87.43
cg15425427	chr11	65406154	0.1807	0.5202	0.729	1	SIPA1	4.02
cg03128421	chr2	55647401	-0.07953	0.229	0.729	1	CCDC88A	5.23
cg07115571	chr12	2842707	-0.2	0.5758	0.729	1		59.73
cg17828850	chr19	48597832	-0.2306	0.6639	0.729	1	PLA2G4C	46.5
cg21580007	chr15	41028734	-0.1521	0.438	0.729	1	FAM82A2	84.39
cg01151699	chr22	37099259	-0.02219	0.06388	0.729	1	CACNG2	2.5
cg26804974	chr2	44335362	0.2642	0.7608	0.729	1		50.37
cg16619481	chr4	169706016	-0.07055	0.2031	0.729	1	PALLD	92.92
cg16902547	chr21	31630513	-0.09056	0.2607	0.729	1		91.14
cg26036288	chr1	145411967	0.08094	0.2331	0.729	1	HFE2	92.91
cg12756573	chr10	75351367	-0.1378	0.3967	0.729	1		9.28
cg17203492	chr2	61935357	0.1858	0.5348	0.729	1		76.48
cg20017625	chr17	28661549	0.1076	0.3099	0.729	1	TMIGD1	89.2
cg08656578	chr16	54154896	-0.06627	0.1908	0.729	1		92.34
cg12804176	chr17	36925194	-0.05317	0.1531	0.729	1	PIP4K2B	94.24
cg10365362	chr1	77883345	0.0995	0.2865	0.729	1	AK5	92.87
cg13952954	chr19	59066605	-0.1079	0.3106	0.729	1	CHMP2A	9.53
cg06321056	chr2	69064472	-0.3706	1.067	0.729	1		11.38
cg08100122	chr4	187629232	-0.1235	0.3557	0.729	1	FAT1	78.9
cg14883569	chr20	60338132	-0.1068	0.3076	0.729	1	CDH4	88.98
cg20172892	chr19	4402551	-0.02629	0.0757	0.729	1	CHAF1A	2.94
cg11551090	chr5	11117698	-0.05844	0.1683	0.729	1	CTNND2	93.55
cg23930230	chr19	51598009	0.1779	0.5122	0.729	1		69.77
cg18146954	chr3	11391759	0.04882	0.1406	0.729	1	ATG7	94
cg06321820	chr1	116706099	-0.0686	0.1975	0.729	1		92.42
cg19394142	chr8	144620837	0.09408	0.2709	0.729	1	ZC3H3	92.85
cg24824075	chr4	103498927	0.0622	0.1791	0.729	1	NFKB1	94.6
cg26545302	chr1	200859650	-0.1014	0.2921	0.729	1	C1orf106	89.04
cg16368116	chr19	44144142	-0.03665	0.1055	0.729	1	CADM4	5.03
cg27385272	chr17	27507678	0.1372	0.3952	0.729	1	MYO18A	36.21
cg03712278	chr5	166723397	-0.3314	0.9542	0.729	1	TENM2	51.84
cg16874077	chr7	127238538	-0.1516	0.4366	0.729	1	FSCN3	41.47
cg21526173	chr19	12034591	-0.204	0.5874	0.729	1	ZNF700	7.29
cg09903766	chr10	73027051	0.07892	0.2272	0.729	1	UNC5B	91.16
ch.20.50358104F	chr20	50924697	-0.02998	0.08633	0.729	1		3.12
cg03378854	chr19	16531164	-0.09948	0.2864	0.729	1	EPS15L1	88.33
cg18102989	chrX	93313789	-0.4771	1.374	0.729	1		61.41
cg05457734	chr8	56657499	-0.2655	0.7647	0.729	1	TMEM68	85.43
cg25104872	chr6	28828977	-0.1788	0.5148	0.729	1		75.06
cg13451000	chr11	60383256	0.1643	0.473	0.729	1	C11orf64	67.27
cg16828169	chr12	68124099	0.09068	0.2611	0.729	1	LOC101927901	90.9
cg15546324	chr9	134305261	0.09915	0.2855	0.729	1	PRRC2B	83.51
cg23655242	chr1	236318545	0.1255	0.3615	0.729	1	GPR137B	70.6
cg14509299	chr9	36489476	-0.05652	0.1628	0.729	1		93.87
cg03190018	chr7	151453891	-0.04968	0.1431	0.729	1	PRKAG2	94.77
cg08839376	chr10	6039694	-0.0899	0.2589	0.729	1		93.34
cg09272993	chr16	65558194	-0.09786	0.2818	0.729	1	LOC283867	89.01
cg26539593	chr5	137774958	-0.01254	0.03612	0.729	1	REEP2	2.12
cg00459500	chr2	129397549	-0.08324	0.2397	0.729	1		90.74
cg16994790	chr2	204742903	-0.2052	0.5909	0.729	1		91.24
cg26601537	chr22	46733812	0.0847	0.2439	0.729	1	TRMU	91.72
cg17349427	chr2	25196159	-0.07179	0.2067	0.729	1	DNAJC27	92.95
cg15644970	chr1	3322363	-0.08835	0.2544	0.729	1	PRDM16	92.97
cg18282536	chr14	64083901	-0.05202	0.1498	0.729	1	WDR89	93.43
cg00149473	chr10	94459330	-0.06375	0.1836	0.729	1		6.19
cg18869624	chr19	2260400	0.08111	0.2336	0.729	1		90.59
cg06168324	chr2	161349637	-0.02928	0.08431	0.729	1	RBMS1	3.34
cg18411197	chr10	119245797	-0.07068	0.2035	0.729	1	EMX2OS	93.48
cg04900982	chr9	81917580	0.1036	0.2984	0.729	1		87.97
cg25720954	chr17	79847035	-0.07089	0.2042	0.729	1	ALYREF	90.88
cg08666080	chr4	41660281	0.1407	0.4051	0.729	1	LIMCH1	80.16
cg03289219	chr1	29528209	0.09745	0.2806	0.729	1	MECR	10.57
cg23646894	chr1	94978879	0.212	0.6105	0.729	1	ABCD3	79.47
cg16361864	chr12	93836414	-0.04574	0.1317	0.729	1	UBE2N	3.59
cg05169160	chr2	178484487	-0.08328	0.2398	0.729	1	TTC30A	93.7
cg21843594	chr22	30476285	-0.3809	1.097	0.729	1	HORMAD2	18.13
cg14702541	chr12	132692186	-0.1572	0.4526	0.729	1	GALNT9	90.49
cg16801954	chr6	36916123	0.2238	0.6445	0.729	1		84.79
cg22465281	chr5	65017296	-0.03325	0.09574	0.729	1	NLN	3.72
cg16195094	chr14	58820529	-0.2839	0.8176	0.729	1	ARID4A	40.76
cg15383875	chr19	45196293	-0.06296	0.1813	0.729	1		93.91
cg11224904	chr13	42530006	-0.2005	0.5773	0.729	1	VWA8	58.9
cg19214331	chr20	35169260	-0.07624	0.2196	0.729	1	MYL9	92.02
cg19336959	chr7	150497703	-0.03947	0.1137	0.729	1	TMEM176B	3.82
cg10474377	chr15	42131658	0.04955	0.1427	0.729	1	JMJD7-PLA2G4B	95.11
cg02976323	chr7	140156225	0.05732	0.1651	0.729	1	MKRN1	93.11
cg06976144	chr5	3182057	-0.3219	0.9271	0.729	1		55.37
cg00885023	chr17	25309298	0.11	0.3169	0.729	1		90.27
cg09171428	chr22	44584443	0.07772	0.2238	0.729	1	PARVG	90.38
cg04011668	chr2	660363	0.08854	0.255	0.729	1		90.02
cg14947623	chr9	129339157	-0.07903	0.2276	0.729	1		92.27
cg27658657	chr17	26663415	-0.0264	0.07603	0.729	1	TNFAIP1	2.7
cg01724257	chr9	79114885	-0.1053	0.3033	0.729	1	GCNT1	91.73
cg17197021	chr9	98741935	-0.06222	0.1792	0.729	1	ERCC6L2	93.89
cg02779701	chr9	82147667	0.07443	0.2144	0.729	1		92.04
cg11895394	chr1	202508871	0.1115	0.3211	0.729	1	PPP1R12B	88.58
cg16227069	chr20	47429918	0.06656	0.1917	0.729	1	PREX1	93.56
cg04815396	chr6	37226176	-0.02408	0.06936	0.729	1	TMEM217	2.74
cg19448292	chr20	35504064	0.1428	0.4112	0.729	1	C20orf118	77.24
cg05416434	chr5	6714845	-0.108	0.311	0.729	1	POLS	5.39
cg11769279	chr3	194853444	0.07463	0.2149	0.729	1	XXYLT1	92.86
cg06033126	chr7	152108766	-0.1033	0.2974	0.729	1	KMT2C	88.54
cg12796974	chr1	24234375	0.1676	0.4826	0.729	1	CNR2	32.41
cg21021168	chr4	140975098	-0.07682	0.2213	0.729	1	MAML3	6.59
cg01708344	chr17	60827202	0.03997	0.1151	0.729	1	MARCH10	96.34
cg19543234	chr5	98262321	-0.1487	0.4282	0.729	1	CHD1	87.82
cg07719898	chr1	200274728	0.09994	0.2878	0.729	1		90.52
cg12106746	chr12	46383466	-0.1822	0.5247	0.729	1	SFRS2IP	7.16
cg05857377	chr11	19924712	-0.07366	0.2122	0.729	1	NAV2	93.07
cg24529650	chr9	14031418	-0.0409	0.1178	0.729	1		95.33
cg00260888	chr20	30865478	-0.02932	0.08446	0.729	1	KIF3B	2.34
cg02523309	chr15	86294047	-0.1189	0.3424	0.729	1		85.4
cg24766002	chr17	79829883	-0.0276	0.0795	0.729	1	ARHGDIA	2.98
cg04636920	chr22	35946739	-0.08333	0.24	0.729	1	RASD2	90.92
cg21543346	chr7	2191763	0.07682	0.2213	0.729	1	MAD1L1	89.32
cg22166710	chr1	37319298	0.1097	0.316	0.729	1	GRIK3	74.66
cg23516589	chr10	70718981	0.08898	0.2563	0.729	1	DDX21	92.18
cg25930591	chr7	96627602	-0.1037	0.2986	0.729	1	DLX6AS	6.13
cg05981651	chr3	48285449	0.08179	0.2356	0.729	1	ZNF589	90.65
cg26409748	chr5	35671212	0.05288	0.1523	0.729	1	SPEF2	94.25
cg23174550	chr22	21327000	0.1838	0.5294	0.729	1	AIFM3	26.74
cg12966202	chr8	25174219	-0.1019	0.2936	0.729	1	DOCK5	92.59
cg13284983	chr17	8046631	0.08048	0.2318	0.729	1	PER1	91.68
cg15127088	chr3	13863724	-0.1712	0.4931	0.729	1	WNT7A	86.53
cg07146799	chr15	37270630	0.08689	0.2503	0.729	1	MEIS2	90.84
cg15426316	chr13	113770191	0.08258	0.2379	0.729	1	F7	92.25
cg20495404	chr2	8823649	-0.1614	0.465	0.729	1	ID2	6.56
cg21518212	chr17	171948	-0.4691	1.351	0.729	1	RPH3AL	77.36
cg14141561	chr3	49952541	0.1852	0.5334	0.729	1	MON1A	53.17
cg00885788	chr4	19750829	0.09023	0.2599	0.729	1		91.25
cg06277293	chr1	155067319	0.1224	0.3526	0.729	1		85.03
cg25300428	chr2	36845361	0.1213	0.3493	0.729	1		93.06
cg11008510	chr2	60782852	-0.03846	0.1108	0.729	1		3.71
cg07749103	chr5	124148633	-0.173	0.4984	0.729	1		81.39
cg11168671	chr3	186285316	0.01441	0.04151	0.729	1	TBCCD1	2.41
cg05223675	chr11	118888923	0.01709	0.04924	0.729	1	RPS25	1.33
cg03157766	chr17	15985269	-0.04532	0.1306	0.729	1	NCOR1	95.1
cg18233217	chr13	73687268	-0.1332	0.3838	0.729	1		90.56
cg02996796	chr17	6540502	-0.0668	0.1924	0.729	1	KIAA0753	91.73
cg05458554	chr8	91650159	-0.1546	0.4452	0.729	1	TMEM64	92.27
cg25909582	chr22	30902813	-0.131	0.3773	0.729	1	SEC14L4	84.02
cg04833533	chr3	38080323	-0.1199	0.3455	0.729	1	DLEC1	81.42
cg17999327	chr22	22698078	-0.05554	0.16	0.729	1		4.79
cg16298462	chr11	1483731	0.2396	0.6903	0.729	1		81.72
cg03448286	chr4	21698253	-0.1394	0.4016	0.729	1	KCNIP4	90.37
cg23710492	chr11	46848442	-0.03776	0.1088	0.729	1	CKAP5	3.93
cg02162815	chr14	89305821	-0.04325	0.1246	0.729	1	TTC8	95.47
cg11770817	chr17	72726961	0.06666	0.192	0.729	1	RAB37	5.21
cg27132553	chr12	116720133	0.1912	0.5507	0.729	1		63.2
cg13402773	chr19	49140668	-0.06065	0.1747	0.729	1	SEC1	5.67
cg11021200	chr13	21750354	-0.02351	0.06771	0.729	1	SKA3	1.35
cg21289613	chr19	34774239	-0.1183	0.3409	0.729	1	KIAA0355	87.09
cg18439621	chr1	38119858	0.1348	0.3882	0.729	1		75.33
cg08253728	chr22	47166029	0.08015	0.2309	0.729	1	TBC1D22A	91.4
cg07209567	chr3	78546350	-0.1024	0.2951	0.729	1		84.61
cg07300451	chr12	39299511	-0.0376	0.1083	0.729	1	CPNE8	4.14
cg05349245	chr4	140201539	0.1199	0.3453	0.729	1	C4orf49	8.62
cg06786307	chrX	153003773	-0.1115	0.3213	0.729	1	ABCD1	87.4
cg03990102	chr1	26680798	-0.06035	0.1739	0.729	1	AIM1L	92.31
cg26069761	chr2	46693143	-0.08011	0.2308	0.729	1		93.48
cg11821269	chr8	81400138	-0.05852	0.1686	0.729	1	ZBTB10	5.61
cg13775636	chr10	711897	0.2049	0.5902	0.729	1	DIP2C	61.2
cg04553173	chr5	138783103	0.0817	0.2354	0.729	1		92.75
cg10410283	chr9	74518716	0.1538	0.4432	0.729	1	ABHD17B	87.07
cg20306234	chr17	18162366	0.03855	0.1111	0.729	1	FLII	3.68
cg19762744	chr13	95654177	0.08375	0.2413	0.729	1		91.64
cg16567432	chrX	43808104	0.117	0.337	0.729	1	NDP	76.3
cg14062899	chr6	32065211	-0.1311	0.3777	0.729	1	TNXB	83.89
cg26109455	chr17	78084781	0.08509	0.2451	0.729	1	GAA	89.92
cg22135258	chr22	30820734	-0.1607	0.463	0.729	1	SEC14L2	41.53
cg21288496	chr1	218454685	0.06637	0.1912	0.729	1		93
cg09062011	chr3	186211501	0.04837	0.1394	0.729	1	LOC253573	94.74
cg04928252	chr13	80916171	0.1081	0.3114	0.729	1	SPRY2	3.11
cg20157398	chr2	11295226	-0.01388	0.04	0.729	1	PQLC3	2.33
cg05364884	chr16	17107768	0.2137	0.6155	0.729	1		3.7
cg25733100	chr11	61559500	-0.06453	0.1859	0.729	1	TMEM258	7.52
cg17220749	chr1	230249292	0.1647	0.4744	0.729	1	GALNT2	69.92
cg10894781	chr11	36453286	0.2596	0.7479	0.729	1	PRR5L	90.58
cg20391993	chr14	62452805	-0.1014	0.2922	0.729	1		93.54
cg12656487	chr1	86862224	0.017	0.04898	0.729	1	ODF2L	1.69
cg13741590	chr11	108667637	0.07818	0.2253	0.729	1	DDX10	91.86
cg15797015	chr8	29442776	-0.797	2.296	0.729	1		71.4
cg27331316	chr1	34175343	0.1172	0.3377	0.729	1	CSMD2	87.92
cg21163489	chr1	151965219	-0.1804	0.5199	0.729	1	S100A10	12.98
cg18668449	chr20	60925179	-0.09531	0.2746	0.729	1	LAMA5	89.02
cg22836203	chr2	12423803	0.118	0.3399	0.729	1	LOC100506457	86.06
cg08701183	chr7	21209781	0.2207	0.636	0.729	1		27.45
cg01654242	chr8	101155972	0.0519	0.1495	0.729	1	FBXO43	94.48
cg13649561	chr22	46442103	0.09484	0.2732	0.729	1	LINC00899	84.89
cg21959717	chr4	20840348	-0.1624	0.4679	0.729	1	KCNIP4	80.53
cg04891601	chr14	31576352	-0.1566	0.4511	0.729	1	HECTD1	90.58
cg24307251	chr4	110736667	-0.04298	0.1238	0.729	1	GAR1	3.81
cg04699104	chr2	12858912	0.171	0.4926	0.729	1	TRIB2	7.63
cg17256156	chr14	105473751	-0.1033	0.2978	0.729	1		90.67
cg01557260	chr11	57230508	0.135	0.389	0.729	1	RTN4RL2	80.26
cg04142017	chr1	53558596	0.06352	0.183	0.729	1	SLC1A7	97.07
cg10780495	chr1	8939136	0.01588	0.04575	0.729	1	ENO1	2.05
cg21534728	chr19	43255973	-0.1305	0.376	0.729	1		86.72
cg14001858	chr8	50847816	-0.0613	0.1766	0.729	1	SNTG1	93.66
cg07541798	chr16	83960671	0.06728	0.1939	0.729	1		91.71
cg12050308	chr2	238512203	0.2482	0.7152	0.729	1		39.03
cg02399049	chr3	176844193	-0.2184	0.6293	0.729	1	TBL1XR1	87.42
cg13438520	chrX	41168389	-0.2224	0.6408	0.729	1		36.85
cg08035213	chr15	78894368	0.05218	0.1503	0.729	1	CHRNA3	94.5
cg10351452	chr3	78955362	0.09387	0.2705	0.729	1	ROBO1	86.6
cg12190994	chr7	4305061	-0.2981	0.8589	0.729	1	SDK1	29.62
cg02819336	chr19	10257180	-0.06881	0.1983	0.729	1	DNMT1	92.18
cg14395791	chr9	140166606	0.1218	0.351	0.729	1	COBRA1	82.43
cg19501755	chr1	241774637	0.2449	0.7055	0.729	1	OPN3	45.45
cg01270230	chr10	43701731	-0.09205	0.2652	0.729	1	RASGEF1A	76.29
cg08343730	chr16	74955958	0.04967	0.1431	0.729	1	WDR59	94.79
cg14240647	chr9	139651685	-0.08378	0.2414	0.729	1	LCN8	91.79
cg17639059	chr12	57483108	-0.03792	0.1093	0.729	1	NAB2	3.04
cg21668714	chr16	309450	0.2107	0.607	0.729	1	ITFG3	64.54
cg15761609	chr17	66598067	0.09988	0.2878	0.729	1	FAM20A	9.29
cg14666113	chr8	11561724	0.01461	0.0421	0.729	1	GATA4	2.14
cg25336785	chr5	148017694	-0.1441	0.4153	0.729	1	HTR4	71.97
cg00621599	chr1	207422256	0.2167	0.6244	0.729	1		37.53
cg06581710	chr17	64188160	-0.1584	0.4565	0.729	1	CCDC46	19.1
cg20244062	chr6	71108549	0.1824	0.5255	0.729	1	EVADR	74.09
cg25999986	chr1	160780274	-0.06183	0.1782	0.729	1	LY9	92.97
cg14037383	chr15	25431655	0.09746	0.2808	0.729	1	SNORD115-10	90.78
cg26171231	chr4	170542171	-0.02376	0.06847	0.729	1	CLCN3	2.6
cg10133285	chr8	22636047	-0.0921	0.2654	0.729	1	PEBP4	89.72
cg12293843	chr16	1921052	-0.1559	0.4492	0.729	1	MEIOB	72.22
cg03581621	chr4	83350291	-0.0383	0.1104	0.729	1	HNRPDL	2.92
cg15373098	chrX	152066705	-0.1981	0.5709	0.729	1		13.4
cg20130018	chr17	95730	-0.08225	0.237	0.729	1	RPH3AL	88.24
cg17378025	chr16	81659155	-0.1015	0.2925	0.729	1	CMIP	91.29
cg00619260	chr11	66025964	-0.02289	0.06596	0.729	1	KLC2	1.25
cg03643433	chr13	46953500	0.0795	0.2291	0.729	1	C13orf18	94.9
cg24238527	chr7	44888622	0.2269	0.6538	0.729	1	H2AFV	44.53
cg09836914	chr6	33449182	-0.2039	0.5876	0.729	1		65.09
cg17488937	chr2	11878864	0.1554	0.4477	0.729	1		44.43
cg22412741	chr19	48182221	0.04007	0.1155	0.729	1	GLTSCR1	94.39
cg27593649	chr6	44186154	0.1356	0.3908	0.729	1	SLC29A1	39.7
cg14878150	chr12	101673760	-0.0282	0.08127	0.729	1	UTP20	2.85
cg07288445	chr13	45009477	-0.0553	0.1594	0.729	1	TSC22D1	4.14
cg26377000	chr17	33814891	-0.03315	0.09552	0.729	1	SLFN12L	1.73
cg17276036	chr4	26492222	0.1854	0.5343	0.729	1	CCKAR	69.48
cg06912355	chr16	90002255	0.0998	0.2876	0.729	1	TUBB3	89.33
cg17561932	chr2	230989623	-0.07022	0.2024	0.729	1		6.75
cg10050877	chr8	130952333	0.06626	0.1909	0.729	1	FAM49B	6.73
cg27045356	chr13	80055241	-0.03677	0.106	0.729	1	NDFIP2	3.63
cg24591628	chr5	56112786	0.06172	0.1779	0.729	1	MAP3K1	6.01
cg03404471	chr5	41869373	0.2218	0.6391	0.729	1	OXCT1-AS1	60.15
cg24760567	chr22	50880264	-0.08102	0.2335	0.729	1	PPP6R2	89.56
cg17165890	chr13	24843347	-0.08856	0.2552	0.729	1	SPATA13	94.08
cg17971961	chr1	35937013	0.089	0.2565	0.729	1	KIAA0319L	91.7
cg21184170	chr10	104299959	-0.04765	0.1373	0.729	1	SUFU	94.17
cg26879813	chr5	180541897	-0.1332	0.3839	0.729	1		15.6
cg25674620	chr4	151130854	0.1815	0.5231	0.729	1	DCLK2	42.6
cg08166551	chr9	137676346	0.2196	0.6329	0.729	1	COL5A1	66.71
cg10939418	chr7	133044846	-0.06102	0.1759	0.729	1	EXOC4	94.32
cg12417362	chr1	201617355	-0.01461	0.04209	0.729	1	NAV1	1.35
cg21352991	chr7	28123378	0.2475	0.7134	0.729	1	JAZF1	48.82
cg04011707	chr16	88480909	-0.09347	0.2694	0.729	1		87.66
cg14270008	chr2	17936488	0.3216	0.9268	0.729	1	SMC6	42.67
cg13053992	chr21	45663171	0.1844	0.5315	0.729	1		71.4
cg04359324	chr2	207116401	-0.2237	0.6448	0.729	1		64.67
cg20669545	chr7	57376355	-0.2725	0.7853	0.729	1		29.51
cg02708304	chr4	105416422	0.03008	0.08669	0.729	1	CXXC4	3.01
cg27039606	chr19	36305049	0.08437	0.2432	0.729	1	PRODH2	88.83
cg18210730	chr17	57970058	-0.05419	0.1562	0.729	1	TUBD1	5.11
cg24493642	chr8	103865466	0.07117	0.2051	0.729	1	AZIN1	93.39
cg00494047	chr1	210386888	0.09605	0.2768	0.729	1		87.37
cg09653571	chr3	196699859	-0.06473	0.1865	0.729	1		93.96
cg26868111	chr1	117080375	0.2382	0.6864	0.729	1	CD58	88.44
cg22378085	chr2	152213819	-0.1038	0.2992	0.729	1	TNFAIP6	91.57
cg18502267	chr22	44464536	-0.07842	0.226	0.729	1	PARVB	5.26
cg24362774	chr13	51960482	-0.2219	0.6394	0.729	1	INTS6	88.46
cg27122688	chr6	126195868	0.1109	0.3195	0.729	1	NCOA7	94.48
cg16844564	chr6	76242484	0.06594	0.19	0.729	1		93.78
cg20359237	chr2	216946680	-0.02785	0.08026	0.729	1	PECR	3.04
cg16245040	chr14	94492690	0.03238	0.09334	0.729	1	OTUB2	3.58
cg00449638	chr20	62872460	0.0412	0.1187	0.729	1	MYT1	95.28
cg16056784	chr19	7939557	-0.0334	0.09626	0.729	1	PRR36	2.33
cg17485135	chr7	1806908	0.1029	0.2966	0.729	1		85.21
cg12490823	chr22	51022184	-0.1663	0.4794	0.729	1	CHKB-AS1	31.36
cg26413252	chr18	28922190	0.05065	0.146	0.729	1	DSG1	94.27
cg04240583	chr1	151485306	0.2271	0.6546	0.729	1	CGN	71.9
cg13903583	chr10	78629865	0.1832	0.5282	0.729	1	KCNMA1	85.28
cg24411961	chr1	34642396	-0.4301	1.24	0.729	1	C1orf94	27.35
cg21678043	chr8	23082539	0.028	0.0807	0.729	1	TNFRSF10A	2.75
cg02448244	chr9	36739122	0.1316	0.3794	0.729	1		82.85
cg21178236	chr1	27953763	0.1702	0.4907	0.729	1	FGR	77.39
cg12565916	chr4	71247598	-0.1545	0.4453	0.729	1	SMR3B	86.67
cg03468115	chr10	76852752	-0.08374	0.2414	0.729	1		91.1
cg20003050	chr2	58029503	0.1843	0.5312	0.729	1		91.91
cg14670190	chr1	40953444	0.08534	0.246	0.729	1	ZFP69	92.34
cg08909845	chr10	115639864	-0.09239	0.2663	0.729	1	NHLRC2	93.03
cg15271066	chr3	122085664	-0.08369	0.2412	0.729	1	CCDC58	94.11
cg08075631	chr16	31505959	0.05321	0.1534	0.729	1	C16orf58	94.75
cg06227369	chr9	35732416	0.0167	0.04815	0.729	1	MIR6853	1.9
cg18004293	chr21	34031007	-0.05466	0.1576	0.729	1	SYNJ1	94.3
cg01708466	chr12	56123038	0.2433	0.7014	0.729	1	CD63	19.84
cg26441142	chr8	128747520	0.04512	0.1301	0.729	1	MYC	4.3
cg16264871	chr15	62455685	0.06283	0.1811	0.729	1		94.75
cg13756059	chr17	40428538	0.07016	0.2022	0.729	1	STAT5B	5.22
cg03817673	chr4	189065399	0.05843	0.1684	0.729	1	TRIML1	93.49
cg06483621	chr17	80668611	-0.1541	0.4443	0.729	1		73.09
cg00777652	chr10	69835323	0.03898	0.1124	0.729	1	HERC4	3.34
cg20749916	chr13	111767003	-0.02369	0.0683	0.729	1	ARHGEF7	3.82
cg10386813	chr8	6506337	0.1355	0.3906	0.729	1	MCPH1-AS1	75.29
cg09339394	chr14	35008661	-0.01313	0.03784	0.729	1	EAPP	1.18
cg13064613	chr4	13704010	0.05889	0.1698	0.729	1	LINC01182	93.15
cg16002878	chr16	67966243	0.06667	0.1922	0.729	1	CTRL	92.78
cg05336842	chr11	59563137	0.05516	0.159	0.729	1	STX3	94.18
cg06932693	chr3	182485369	-0.05414	0.1561	0.729	1		93.76
cg26027052	chr6	36821364	0.1868	0.5386	0.729	1		37.69
cg27454170	chr19	19586864	0.1787	0.515	0.729	1	GATAD2A	38.82
cg10115987	chr2	220375548	0.1081	0.3115	0.729	1		5.13
cg14987359	chr12	108628079	-0.09904	0.2855	0.729	1	WSCD2	88.64
cg05145076	chr8	117845257	-0.1552	0.4473	0.729	1		89.11
cg00152315	chr17	34899297	-0.05982	0.1724	0.729	1	GGNBP2	94.08
cg15036284	chr7	42972593	0.08738	0.2519	0.729	1	MRPL32	5.85
cg17190855	chrX	118811309	-0.1832	0.5282	0.729	1	SEPT6	56.35
cg26283141	chr6	33240471	0.2257	0.6507	0.729	1	VPS52	63.75
cg17839113	chr3	133749257	-0.1038	0.2994	0.729	1	SLCO2A1	18.92
cg07675259	chr13	114111919	-0.05015	0.1446	0.729	1	DCUN1D2	94.7
cg01533177	chr14	101520369	0.06718	0.1937	0.729	1	MIR134	93.79
cg06619566	chr3	58739946	-0.0786	0.2266	0.729	1	C3orf67	91.4
cg15422098	chr12	116948253	-0.04805	0.1385	0.729	1		94.77
cg11245205	chr17	17398264	0.173	0.4986	0.729	1	RASD1	23.79
cg06682185	chr18	61157615	0.1412	0.4071	0.729	1	SERPINB5	81.77
cg14935221	chr1	8357606	-0.08776	0.253	0.729	1		90.99
cg20189682	chr2	240112315	0.04396	0.1267	0.729	1	HDAC4	94.51
cg10035103	chr22	43907582	0.1327	0.3827	0.729	1		60.51
cg16707952	chr6	30851632	0.2863	0.8253	0.729	1	DDR1	79.94
cg16235495	chr22	40110298	0.07313	0.2108	0.729	1		91.92
cg15505531	chr4	187349714	-0.06259	0.1805	0.729	1		93.33
cg11043990	chr17	74235759	0.1225	0.3532	0.729	1	RNF157	42.47
cg14197632	chr9	139984622	-0.3442	0.9924	0.729	1	MAN1B1	91.56
cg25517870	chr3	143374057	-0.05791	0.167	0.729	1	SLC9A9	94.25
cg23163993	chr19	10829339	-0.03241	0.09345	0.729	1	DNM2	3.14
cg27475224	chrX	138725755	0.3507	1.011	0.729	1	MCF2	82.45
cg01708636	chr4	166301085	-0.1615	0.4655	0.729	1	CPE	87.06
cg01813730	chr10	18579784	0.06032	0.1739	0.729	1	CACNB2	94.5
cg06873806	chr8	65492792	0.02973	0.08572	0.729	1	BHLHE22	3.16
cg15031661	chr1	240256603	0.02048	0.05905	0.729	1	FMN2	2.49
cg14005918	chrX	103366105	-0.1363	0.393	0.729	1	MCART6	89.98
cg00389276	chrX	13062862	-0.1222	0.3524	0.729	1	FAM9C	79.76
cg24667758	chr18	24283696	0.09593	0.2766	0.729	1	LOC728606	86.59
cg06261354	chr7	94022682	-0.3212	0.9262	0.729	1	COL1A2	82.15
cg20989280	chr1	160343735	0.187	0.5391	0.729	1		56.88
cg26013412	chr1	247094486	0.05097	0.147	0.729	1	AHCTF1	5.01
cg05352635	chr5	148530097	-0.1871	0.5394	0.729	1	ABLIM3	17.41
cg03637975	chr17	57970656	0.02193	0.06322	0.729	1	TUBD1	2.55
cg09879615	chr13	95670208	-0.06944	0.2002	0.729	1		93.96
cg11684541	chr1	31161270	-0.1099	0.3169	0.729	1		81.27
cg11185473	chr8	145662271	0.1183	0.3412	0.729	1	NFKBIL2	93.88
cg15238519	chr22	50683529	-0.009839	0.02837	0.729	1	TUBGCP6	1.21
cg03575939	chr16	31345277	0.2191	0.6317	0.729	1		15.26
cg20882837	chr7	16551452	-0.07444	0.2146	0.729	1		92.07
cg27158495	chr7	130137097	0.1084	0.3125	0.729	1	MEST	93.59
cg03078339	chr14	96671104	-0.05469	0.1577	0.729	1	BDKRB2	5.19
cg06376547	chr15	63682421	-0.1285	0.3706	0.729	1	LOC102723344	86.62
cg20079855	chr3	133794970	0.07936	0.2288	0.729	1		88.04
cg04588791	chr2	42123537	-0.1424	0.4107	0.729	1		85.25
cg13798679	chr1	36617570	-0.1643	0.4738	0.729	1		62.42
cg02630352	chr6	146007595	-0.0856	0.2468	0.729	1	EPM2A	92.69
cg17760678	chr1	60392567	0.03867	0.1115	0.729	1	CYP2J2	3.67
cg04076658	chr14	23398831	-0.03069	0.08848	0.729	1	PRMT5	2.85
cg03492452	chr17	9695416	-0.08617	0.2485	0.729	1	DHRS7C	89.48
cg00858483	chr12	123238275	-0.1001	0.2887	0.729	1	DENR	89.33
cg26503803	chr12	48187337	-0.05951	0.1716	0.729	1	HDAC7	93.64
cg05126581	chr1	216144819	0.07749	0.2234	0.729	1	USH2A	90.06
cg06196142	chr11	109695350	-0.1041	0.3002	0.729	1		90.75
cg17036805	chr12	105606361	0.06604	0.1904	0.729	1	APPL2	93.41
cg13546609	chr14	101510584	0.08797	0.2537	0.729	1	MIR1185-2	88.89
cg07520586	chr17	2861947	-0.08384	0.2417	0.729	1	RAP1GAP2	89.42
cg25935716	chr20	30102579	-0.0106	0.03058	0.729	1	HM13	1.72
cg06412996	chr10	114446776	-0.09689	0.2794	0.729	1	VTI1A	90.76
cg25284688	chr1	27944777	-0.1866	0.538	0.729	1	FGR	79.71
cg07430153	chr12	76424847	-0.1198	0.3454	0.729	1	PHLDA1	5.39
cg04616255	chr6	123381486	-0.05494	0.1584	0.729	1	CLVS2	93.98
cg01469823	chr4	76650351	0.02786	0.08035	0.729	1	USO1	2.98
cg03883228	chr11	68778570	0.04008	0.1156	0.729	1	MRGPRF	7.93
cg06932256	chr1	110198347	0.05764	0.1662	0.729	1	GSTM4	4.24
cg05180847	chr5	139029502	-0.04303	0.1241	0.729	1	CXXC5	4.27
cg09037778	chr15	79885951	0.1971	0.5683	0.729	1		59.13
cg07801265	chr20	42242549	-0.09784	0.2821	0.729	1	IFT52	92.72
cg26389278	chr12	131749483	-0.08988	0.2592	0.729	1		85.14
cg00643323	chrX	31154609	0.3485	1.005	0.729	1	DMD	51.16
cg25468350	chr19	39068844	0.1077	0.3107	0.729	1	RYR1	83.3
cg05495344	chr17	7283774	0.2141	0.6175	0.729	1	TNK1	49.93
cg06389098	chr16	71424252	0.08304	0.2395	0.729	1	CALB2	94.41
cg04657062	chr7	150819920	-0.09728	0.2805	0.729	1	AGAP3	84.68
cg08873776	chr20	56056022	0.04312	0.1244	0.729	1		4.29
cg07228509	chr2	4992868	-0.06669	0.1923	0.729	1		92.51
cg01874842	chr22	44761111	0.1482	0.4273	0.729	1		76.47
cg05498930	chr9	20865503	0.113	0.3259	0.729	1	FOCAD	19.32
cg14043324	chr2	242208307	-0.08085	0.2332	0.729	1	HDLBP	88
cg20275201	chr17	1606280	-0.05164	0.1489	0.729	1	TLCD2	94.66
cg02259743	chr14	58666188	0.05884	0.1697	0.729	1	ACTR10	5.23
cg23996071	chr1	60280809	0.06131	0.1768	0.729	1	HOOK1	7.92
cg06131773	chr1	213244795	-0.1484	0.4279	0.729	1	RPS6KC1	89.1
cg14284744	chr3	194734150	0.07376	0.2127	0.729	1		90.36
cg25354334	chr3	172859049	0.04436	0.1279	0.729	1	SPATA16	96.88
cg00273129	chr1	29873309	-0.1371	0.3955	0.729	1		79.6
cg01879507	chr1	61522716	-0.04229	0.122	0.729	1		4.11
cg25442600	chr5	1888033	-0.3062	0.8831	0.729	1		16.09
cg00310404	chr1	27673775	-0.08458	0.2439	0.729	1	SYTL1	90.94
cg00763281	chr18	58561938	-0.1217	0.3509	0.729	1		89.35
cg12537286	chr10	852579	-0.06342	0.1829	0.729	1		93.72
cg25209112	chr11	68710836	0.09903	0.2856	0.729	1		89.66
cg14219560	chr7	44104328	-0.271	0.7817	0.729	1	PGAM2	60.91
cg04502317	chr6	109439790	-0.09455	0.2727	0.729	1	CEP57L1	90.03
cg11001536	chr5	153489773	-0.357	1.03	0.729	1		55.96
cg11202464	chr11	134159823	-0.1585	0.4572	0.729	1	GLB1L3	27.5
cg00891599	chr11	119067892	-0.03954	0.114	0.729	1	CCDC153	3.48
cg00498816	chr3	13665022	0.03265	0.09416	0.729	1	FBLN2	96.7
cg05020625	chr6	43252858	-0.04025	0.1161	0.729	1	TTBK1	3.77
cg09269013	chr19	12792705	0.02316	0.0668	0.729	1	DHPS	2.39
cg15064042	chr7	151091955	-0.08238	0.2376	0.729	1	WDR86	92.07
cg00009750	chr2	202730892	-0.06139	0.177	0.729	1	CDK15	94.13
cg07214715	chr2	86114883	0.0415	0.1197	0.729	1	ST3GAL5	4.35
cg17353846	chr17	17724021	0.151	0.4355	0.729	1	SREBF1	92.22
cg14113046	chr19	54184536	0.07891	0.2276	0.729	1	MIR520F	89.23
cg21509369	chr6	132086979	-0.1067	0.3076	0.729	1		86.99
cg19534837	chr10	101170739	-0.04871	0.1405	0.729	1	GOT1	94.72
cg00832112	chr4	146828774	0.1979	0.5708	0.729	1	ZNF827	77.54
cg00633110	chr11	73003205	0.1071	0.3089	0.729	1	P2RY6	81.53
cg22079082	chr19	49990483	0.06303	0.1818	0.729	1	RPL13AP5	3.41
cg10783242	chr16	46918335	-0.02937	0.08471	0.729	1	GPT2	3.1
cg13156086	chr2	11738968	0.08236	0.2376	0.729	1	GREB1	91.09
cg02268074	chr10	32576043	0.05818	0.1678	0.729	1	EPC1	94.25
cg19145429	chr2	67506105	0.07245	0.209	0.729	1		94.04
cg25749423	chr12	96104366	0.0737	0.2126	0.729	1	NTN4	91.69
cg00562243	chr17	59489045	-0.01729	0.04987	0.729	1	C17orf82	2.41
cg26553687	chr7	30906922	-0.05787	0.1669	0.729	1	FAM188B	93.41
cg10052504	chr11	121243886	0.3869	1.116	0.729	1		59.37
cg01362653	chr9	35806471	0.06827	0.1969	0.729	1	NPR2	92.11
cg00544154	chr5	78809685	-0.01124	0.03242	0.729	1	HOMER1	1.29
cg02159763	chr13	111358924	0.177	0.5105	0.729	1	CARS2	11.7
cg18046122	chr18	72187462	0.07032	0.2028	0.729	1	CNDP2	89.56
cg15156844	chr18	3880020	0.03303	0.09526	0.729	1	DLGAP1	96.99
cg03980439	chr5	149497215	-0.1299	0.3747	0.729	1	PDGFRB	87.5
cg05045194	chr16	87276506	0.05602	0.1616	0.729	1		93.83
cg19454646	chr20	62183745	0.08951	0.2582	0.729	1	C20orf195	90.07
cg20625334	chr2	152991620	-0.1942	0.5602	0.729	1	STAM2	67.96
cg19484160	chr2	20251973	0.01686	0.04862	0.729	1	LAPTM4A	1.99
cg07634340	chr7	100494800	-0.03757	0.1084	0.729	1	ACHE	3.89
cg26718116	chr6	126055824	-0.1304	0.3761	0.729	1		89.65
cg13237002	chr6	6004323	-0.01203	0.03469	0.729	1	NRN1	2.01
cg01106201	chr14	32563101	-0.08773	0.2531	0.729	1	ARHGAP5	92.08
cg16739544	chr16	85518792	0.2478	0.7149	0.729	1		68.28
cg03073914	chr14	37938765	-0.07637	0.2203	0.729	1	MIPOL1	91.77
cg05076576	chr2	220361176	0.1206	0.3478	0.729	1	LOC100996693	38.81
cg01509843	chr8	143695822	0.03943	0.1137	0.729	1	ARC	3.81
cg04488386	chr2	38762316	0.05367	0.1548	0.729	1		93.98
cg10019819	chr19	18747619	0.03599	0.1038	0.729	1	KLHL26	4.5
cg10418599	chr3	58517533	0.06697	0.1932	0.729	1	ACOX2	92.2
cg07610406	chr2	214016366	-0.04908	0.1416	0.729	1	IKZF2	2.87
cg16145757	chr8	28348538	0.2172	0.6265	0.729	1	FBXO16	56.22
cg12522602	chr2	228735290	-0.07063	0.2037	0.729	1	DAW1	91.61
cg00793977	chr8	67042666	0.08428	0.2431	0.729	1	TRIM55	7.88
cg18353028	chr8	65669513	-0.2122	0.6123	0.729	1	CYP7B1	64.18
cg02920782	chr3	71585958	-0.1377	0.3971	0.729	1	FOXP1	87.34
cg07115280	chr16	57276347	0.05954	0.1717	0.729	1		93.66
cg05953676	chr5	32236379	0.03887	0.1121	0.729	1	MTMR12	95.26
cg09012194	chr7	97869663	0.07052	0.2034	0.729	1	TECPR1	91.69
cg18113414	chr18	13585008	-0.151	0.4357	0.729	1	LDLRAD4	79.77
cg23973166	chr17	53319726	0.08128	0.2345	0.729	1		92
cg08550353	chr6	134497627	-0.1464	0.4222	0.729	1	SGK1	11.6
cg16905092	chr8	112359255	0.238	0.6866	0.729	1		82.34
cg18481642	chr2	191897687	0.06977	0.2013	0.729	1	STAT4	92.85
cg10841917	chr8	144620890	0.06826	0.1969	0.729	1	ZC3H3	91.71
cg05283608	chr12	77557137	0.212	0.6115	0.729	1		88.66
cg08051728	chr2	240582281	0.08181	0.236	0.729	1		91.72
cg15130589	chr1	180555760	-0.04759	0.1373	0.729	1		94.76
cg02362467	chr8	104513683	0.02368	0.06831	0.729	1	RIMS2	1.34
cg23503431	chr3	190987100	-0.2039	0.5882	0.729	1	UTS2B	83.12
cg20306533	chr22	18507404	-0.04431	0.1278	0.729	1	MICAL3	4.11
cg06616916	chr2	213775678	-0.08904	0.2569	0.729	1		92.65
cg07805642	chr6	132890602	-0.07679	0.2215	0.729	1	TAAR6	91.48
cg02918440	chr16	23425354	0.08979	0.259	0.729	1	COG7	88.1
cg08168844	chr16	29830973	0.06011	0.1734	0.729	1	C16orf53	93.37
cg26627687	chr17	58823592	0.1512	0.4361	0.729	1	BCAS3	88.64
cg08025177	chr3	72311667	0.06558	0.1892	0.729	1		93.5
cg08578503	chr8	142870964	0.09768	0.2818	0.729	1		86.17
cg10015175	chr16	5124731	0.1751	0.505	0.729	1	ALG1	87.82
cg26770200	chr8	119752914	0.08197	0.2365	0.729	1		90.28
cg14832682	chr2	3198206	-0.05057	0.1459	0.729	1	TSSC1	94.18
cg07388580	chr6	16660409	0.2281	0.6581	0.729	1	ATXN1	65.09
cg03213202	chrX	70474012	0.2235	0.6449	0.729	1	ZMYM3	22.53
cg10145022	chr19	33075551	-0.06152	0.1775	0.729	1	PDCD5	91.44
cg03606898	chr19	2926882	-0.2409	0.695	0.729	1		91.21
cg24627184	chr13	51954433	-0.1607	0.4636	0.729	1	INTS6	94.48
cg09623472	chr11	67721869	0.1896	0.547	0.729	1		81.19
cg16720809	chr6	163670931	0.169	0.4876	0.729	1	PACRG	55.79
cg12972869	chrX	152711957	0.191	0.5512	0.729	1	TREX2	74.65
cg16475635	chr1	155882255	-0.1712	0.4939	0.729	1	RIT1	90.76
cg01525140	chr18	29264225	0.04654	0.1343	0.729	1	B4GALT6	4.06
cg05913585	chr4	189631060	-0.1266	0.3652	0.729	1		79.62
cg13400306	chr7	37947051	0.1152	0.3325	0.729	1	SFRP4	89.93
cg07572714	chr11	9588384	0.06744	0.1946	0.729	1		92.97
cg22923869	chr22	29418119	0.07012	0.2023	0.729	1	ZNRF3	93.7
cg09511427	chr19	51227402	0.1401	0.4041	0.729	1	CLEC11A	20.63
cg14559212	chr2	9983052	0.2168	0.6256	0.729	1	TAF1B	92.06
cg27410726	chr6	166900781	-0.09246	0.2668	0.729	1	RPS6KA2	87.91
cg07200877	chr11	55649706	-0.1271	0.3668	0.729	1	SPRYD5	54.61
cg03739265	chr19	12072868	0.0467	0.1348	0.729	1		94.99
cg20504629	chr14	91801618	0.08515	0.2457	0.729	1	CCDC88C	88.12
cg23255123	chr4	2517663	-0.09573	0.2762	0.729	1		83.07
cg03205156	chr17	50466828	-0.09584	0.2765	0.729	1		87.84
cg17754909	chr5	131746663	-0.02085	0.06016	0.729	1	C5orf56	0.9
cg09267367	chr6	28954459	-0.08529	0.2461	0.729	1		89.47
cg14605357	chr9	93881805	-0.06579	0.1898	0.729	1		93.77
cg07739803	chr1	101361235	-0.03806	0.1098	0.729	1	SLC30A7	2.8
cg09895189	chr1	17372727	-0.07471	0.2156	0.729	1	SDHB	6.92
cg12653146	chr1	25919290	0.06259	0.1806	0.729	1		93.22
cg09160607	chr2	2842760	-0.05649	0.163	0.729	1		93.7
cg22639352	chr2	239999762	0.01298	0.03746	0.729	1	HDAC4	98.3
cg10669142	chr3	150674399	0.2243	0.6472	0.729	1	CLRN1	43.44
cg22460989	chr16	73049971	-0.08775	0.2532	0.729	1	ZFHX3	84.55
cg20278911	chr11	35259598	-0.06337	0.1829	0.729	1		94.24
cg19690955	chr14	76562068	0.06715	0.1938	0.729	1		92.02
cg15872458	chr12	54784747	0.0878	0.2533	0.729	1	ZNF385A	7.63
cg02400708	chr1	36947271	-0.1683	0.4856	0.729	1	CSF3R	29.88
cg18004262	chr3	126076475	-0.01269	0.03662	0.729	1	KLF15	0.89
cg00127725	chr3	186790122	-0.307	0.8857	0.729	1	ST6GAL1	51.02
cg04232325	chr1	223537363	0.048	0.1385	0.729	1	SUSD4	4.65
cg06788249	chr10	134566575	0.1724	0.4974	0.729	1	INPP5A	92.41
cg25232510	chr8	134306223	0.03918	0.1131	0.729	1	NDRG1	95.27
cg20803585	chr5	71762018	0.1673	0.4827	0.729	1	ZNF366	72.31
cg23507752	chr17	57243468	-0.1583	0.4567	0.729	1	PRR11	82.64
cg08118602	chr7	20905085	-0.08566	0.2472	0.729	1		92.01
cg05368341	chr1	114696465	-0.02787	0.08043	0.729	1	SYT6	2.89
cg13640551	chr6	90813793	0.04889	0.1411	0.729	1	BACH2	94.72
cg14534871	chr6	110881865	-0.1981	0.5715	0.729	1		57.31
cg18998358	chr10	126012213	0.0447	0.129	0.729	1		94.29
cg04705156	chr1	40953906	0.06431	0.1856	0.729	1	ZFP69	94.2
cg15241084	chrX	12886121	0.2651	0.7649	0.729	1	TLR7	80.76
cg19855747	chr1	224593733	-0.08637	0.2492	0.729	1	WDR26	89.33
cg13378563	chr2	95978247	0.06497	0.1875	0.729	1	KCNIP3	91.13
cg07773060	chr8	24813046	0.04003	0.1155	0.729	1	NEFL	2.98
cg02161716	chr10	17010450	-0.1797	0.5186	0.729	1	CUBN	89.47
cg00952857	chr1	234545133	-0.1364	0.3935	0.729	1	TARBP1	90.53
cg19817118	chr3	31494178	-0.05344	0.1542	0.729	1		95.81
cg26900558	chr1	156551781	0.3058	0.8824	0.729	1	TTC24	45.21
cg05792840	chr3	127807879	-0.07445	0.2148	0.729	1	RUVBL1	91.98
cg01590264	chr19	12174235	-0.103	0.2973	0.729	1	ZNF844	88.27
cg01409736	chr3	73042777	-0.1624	0.4688	0.729	1		85.74
cg17102674	chr7	140034703	-0.06157	0.1777	0.729	1	SLC37A3	93.6
cg02581421	chr1	1209196	-0.01347	0.03888	0.729	1	UBE2J2	1.95
cg19995049	chr8	99059026	0.05192	0.1498	0.729	1	RPL30	93.73
cg27343363	chr13	52701673	-0.2429	0.7009	0.729	1	LOC101929657	86.5
cg11091092	chr17	8397776	0.04677	0.135	0.729	1	MYH10	95.06
cg24786196	chr15	70023726	0.07496	0.2163	0.729	1		91.22
cg12167135	chr17	80573887	0.1754	0.5061	0.729	1	WDR45L	91.75
cg11381282	chr13	20763366	0.226	0.6522	0.729	1	GJB2	40.62
cg13677859	chr14	101511143	0.1021	0.2947	0.729	1	MIR381	80.15
cg11006787	chr4	100867461	0.03919	0.1131	0.729	1	DNAJB14	2.04
cg21047750	chr18	49071940	-0.09549	0.2756	0.729	1	LOC100287225	90.28
cg03856773	chr9	111022707	0.04351	0.1256	0.729	1		94.61
cg12874774	chr9	101586235	0.1714	0.4948	0.729	1	GALNT12	92.83
cg03270883	chr5	172134369	0.1346	0.3884	0.729	1		29.92
cg22792587	chr12	10541790	-0.1376	0.397	0.729	1	KLRK1	89.25
cg02294123	chr15	101828303	0.1967	0.5677	0.729	1	SNRPA1	94.98
cg00251716	chr1	243479948	-0.05803	0.1675	0.729	1	SDCCAG8	94.5
cg19998408	chr8	59507568	-0.2431	0.7015	0.729	1	NSMAF	65.11
cg07450395	chr11	116885545	-0.08832	0.2549	0.729	1	SIK3	90.79
cg05210838	chr19	30953086	0.1257	0.3629	0.729	1	ZNF536	68.13
cg10666652	chr1	203525961	-0.07136	0.2059	0.729	1		92.67
cg21781422	chr6	37358794	0.1128	0.3256	0.729	1	RNF8	87.47
cg08445157	chr9	131123318	0.1365	0.394	0.729	1	SLC27A4	82.37
cg24121341	chr3	191680634	-0.1177	0.3398	0.729	1		79.28
cg15962863	chr22	43652206	0.06644	0.1917	0.729	1	SCUBE1	88.95
cg12400039	chr2	37426574	0.0564	0.1628	0.729	1	CEBPZOS	94.87
cg18798572	chr1	52116301	0.04722	0.1363	0.729	1	OSBPL9	94.87
cg05716202	chr4	175298942	-0.1391	0.4014	0.729	1		85.53
cg01863808	chr14	24020586	-0.03239	0.09347	0.729	1		1.99
cg05620980	chr7	562844	-0.3499	1.01	0.729	1		24.62
cg09370296	chr7	99701087	-0.07967	0.2299	0.729	1	AP4M1	89.01
cg26025944	chr16	23193717	0.03339	0.09637	0.729	1	SCNN1G	3.65
cg14019672	chr1	145507353	-0.02185	0.06305	0.729	1	RBM8A	2.34
cg01168740	chr6	26229103	-0.05797	0.1673	0.729	1		94.34
cg13324826	chr5	9714549	0.2734	0.7892	0.729	1	LOC285692	79.58
cg11916195	chr7	131477409	-0.1353	0.3906	0.729	1		84.82
cg03838151	chr7	143038981	0.05226	0.1508	0.729	1	CLCN1	94.23
cg11559456	chr13	88537191	-0.08555	0.2469	0.729	1		92.27
cg13322037	chr7	79643954	-0.08594	0.248	0.729	1		93.6
cg25725823	chr1	1142254	-0.2688	0.7758	0.729	1	TNFRSF18	34.32
cg01029592	chr17	7493453	-0.1435	0.4142	0.729	1	SOX15	84.52
cg23401418	chr15	63543053	0.0346	0.09985	0.729	1	RAB8B	96.11
cg03722293	chr4	111402015	0.07455	0.2152	0.729	1	ENPEP	91.38
cg24307438	chr20	30877536	0.09028	0.2606	0.729	1	KIF3B	90.86
cg02646398	chr19	41798299	0.04788	0.1382	0.729	1	HNRNPUL1	94.33
cg13943285	chr12	132301339	0.08725	0.2518	0.729	1		89.89
cg16055045	chr9	131898688	0.04055	0.117	0.729	1	PPP2R4	95.04
cg10182785	chr19	46813933	0.1027	0.2964	0.729	1	HIF3A	87.83
cg18670258	chr6	32383424	-0.02123	0.06128	0.729	1		2.58
cg04444071	chr12	49488674	-0.03991	0.1152	0.729	1	DHH	3.63
cg19941112	chr6	72565341	-0.519	1.498	0.729	1		37.12
cg26184522	chr11	46722772	-0.03639	0.105	0.729	1	ZNF408	3.24
cg12951125	chr5	3736618	-0.051	0.1472	0.729	1		94.32
cg22807026	chr21	35900624	-0.2113	0.61	0.729	1	RCAN1	52.8
cg03931397	chr13	111180951	0.2031	0.5862	0.729	1	RAB20	45.9
cg21039196	chr6	71435620	-0.06684	0.1929	0.729	1	SMAP1	93.19
cg08416780	chr3	151573935	0.05454	0.1574	0.729	1	AADACL2-AS1	94.6
cg08950106	chr6	126262119	-0.1102	0.3181	0.729	1		82.75
cg26305174	chr7	100463583	0.1075	0.3104	0.729	1	SLC12A9	98
cg09693800	chr14	51300245	-0.07498	0.2164	0.729	1		92.4
cg08256839	chr19	32864762	0.1803	0.5204	0.729	1	ZNF507	76.64
cg20912481	chr12	92208800	-0.1156	0.3336	0.729	1		92.17
cg12187407	chr8	29601882	0.09504	0.2743	0.729	1	LINC00589	23.27
cg09731124	chr11	2926422	0.08061	0.2327	0.729	1	SLC22A18	92.88
cg14162086	chr9	129279673	0.05545	0.1601	0.729	1		5.03
cg05308391	chr19	7614864	0.01226	0.03538	0.729	1	PNPLA6	98.46
cg15500907	chr6	112438951	0.3582	1.034	0.729	1	LAMA4	46.12
cg18159097	chr5	156403091	0.1096	0.3163	0.729	1		84.82
cg14032261	chr1	211909305	-0.0781	0.2254	0.729	1		92.39
cg05585820	chr7	14942771	-0.1056	0.3049	0.729	1		6.93
cg21574366	chr14	90399517	0.07761	0.224	0.729	1	EFCAB11	91.12
cg18143566	chr18	77398897	0.07038	0.2032	0.729	1		92.06
cg14170597	chr1	10687618	0.1103	0.3184	0.729	1	PEX14	82.91
cg17798981	chr19	52103425	-0.04669	0.1348	0.729	1		94.04
cg11903177	chr17	17379358	0.02636	0.07608	0.729	1	MED9	97.24
cg11132908	chr8	108683907	0.1125	0.3248	0.729	1		83.64
cg02044895	chr11	58343318	-0.03166	0.09139	0.729	1	LPXN	2.57
cg00987653	chr9	122936394	0.142	0.41	0.729	1		84.91
cg14226683	chr19	48123175	-0.08157	0.2355	0.729	1	GLTSCR1	90.04
cg21635520	chr20	61366849	-0.3622	1.046	0.729	1	NTSR1	25.49
cg22740441	chr4	102249652	-0.1353	0.3905	0.729	1	PPP3CA	46.89
cg27441375	chr1	167326696	0.04652	0.1343	0.729	1	POU2F1	94.11
cg10028097	chr5	125296986	-0.2962	0.8552	0.729	1		47.64
cg17532671	chr16	83830599	-0.1698	0.4901	0.729	1		85.99
cg16789764	chr14	89066213	0.09031	0.2607	0.729	1	ZC3H14	92.58
cg00271204	chr5	139142898	-0.08781	0.2535	0.729	1		81.4
cg19928377	chr5	140249735	-0.2509	0.7243	0.729	1	PCDHA6	48.01
cg21864349	chr17	38072109	0.0577	0.1666	0.729	1	GSDMB	93.96
cg04240362	chr1	11248244	0.3081	0.8895	0.729	1	ANGPTL7	93.02
cg11540561	chr16	3179597	-0.0425	0.1227	0.729	1	ZNF213-AS1	2.85
cg02012383	chr22	18315016	-0.08244	0.238	0.729	1	MICAL3	90.44
cg02903436	chr6	49754976	0.04031	0.1164	0.729	1	PGK2	95.03
cg15044951	chr1	151634554	-0.08224	0.2374	0.729	1	SNX27	3.96
cg13591408	chr12	104920290	0.409	1.181	0.729	1	CHST11	46.1
cg22306027	chr20	51872924	-0.04756	0.1373	0.729	1	TSHZ2	94.56
cg26204006	chr11	117696822	0.1076	0.3107	0.729	1	FXYD2	78.88
cg09186031	chr16	21677966	0.118	0.3405	0.729	1		36.15
cg23465508	chr16	58365598	0.3892	1.124	0.729	1		33.67
cg08686580	chrX	153652927	0.1382	0.3991	0.729	1	CH17-340M24.3	75.73
cg00053361	chr8	127250180	-0.05581	0.1611	0.729	1		93.63
cg25908629	chrX	145563470	-0.2084	0.6016	0.729	1		83.53
cg18734433	chr7	150086169	0.1312	0.3789	0.729	1	ZNF775	44.51
cg07791076	chr19	1646621	-0.05861	0.1692	0.729	1	TCF3	94.03
cg02387312	chr2	197104547	0.1743	0.5032	0.729	1	HECW2	36.54
cg15472405	chr1	44013985	-0.06664	0.1924	0.729	1	PTPRF	93.03
cg26582230	chr4	3371652	-0.04845	0.1399	0.729	1	RGS12	4.53
cg10979888	chr9	134346417	-0.0698	0.2015	0.729	1	PRRC2B	89.62
cg11913951	chr6	44229550	-0.07333	0.2117	0.729	1	NFKBIE	89.43
cg22156534	chr17	560837	0.04352	0.1257	0.729	1	VPS53	94.93
cg23577962	chrX	74590752	-0.07204	0.208	0.729	1	ZDHHC15	92.8
cg19569170	chr5	142487917	0.2762	0.7976	0.729	1	ARHGAP26	92.75
cg08573467	chr10	63046516	-0.08329	0.2405	0.729	1		5.44
cg14441266	chr2	122029815	0.07608	0.2197	0.729	1	TFCP2L1	90.38
cg10455808	chr16	15938011	-0.1061	0.3063	0.729	1	MYH11	85.58
cg18877763	chr1	76539186	-0.1524	0.4401	0.729	1	ST6GALNAC3	92.11
cg14870156	chr6	33048540	-0.5661	1.634	0.729	1	HLA-DPB1	79.96
cg20216069	chr11	86651685	-0.05827	0.1682	0.729	1	PRSS23	94.68
cg23910393	chr16	24412184	-0.1391	0.4016	0.729	1		56.56
cg20817941	chr1	150780718	0.1182	0.3413	0.729	1	CTSK	66.75
cg21844284	chr10	4302671	0.1468	0.4238	0.729	1		89.71
cg23142297	chr1	230021889	0.08075	0.2332	0.729	1		89.34
cg26104577	chr1	212774188	0.07015	0.2025	0.729	1	ATF3	92.1
cg06879547	chr4	77278980	0.03192	0.09218	0.729	1	CCDC158	96.38
cg04076713	chr3	136072117	0.09615	0.2776	0.729	1	STAG1	91.63
cg19609249	chr13	109613428	0.05055	0.146	0.729	1	MYO16	95.35
cg06075687	chr13	41020744	0.1177	0.3398	0.729	1	LINC00598	85.43
cg25199667	chr5	151082206	0.07947	0.2295	0.729	1		81.39
cg25946326	chr10	135050136	0.01562	0.04511	0.729	1	VENTX	1.92
cg01596936	chr2	239358907	-0.07949	0.2295	0.729	1	ASB1	92.06
cg14200846	chr18	76744969	0.1814	0.5238	0.729	1	SALL3	28.92
cg21652227	chr3	178876614	0.09173	0.2649	0.729	1	PIK3CA	91.2
cg22031614	chr15	76628424	-0.04616	0.1333	0.729	1	ISL2	5.66
cg00957954	chr10	32306151	-0.04495	0.1298	0.729	1	KIF5B	95.32
cg07295964	chr5	175223982	-0.01522	0.04394	0.729	1	CPLX2	2.73
cg25563892	chr9	77568665	0.1116	0.3222	0.729	1	C9orf40	89.47
cg24034746	chr1	1175851	0.07195	0.2078	0.729	1		93.34
cg07375851	chr19	15591424	-0.1095	0.3162	0.729	1	PGLYRP2	81.7
cg20183519	chr3	109550978	-0.1253	0.3617	0.729	1		80.17
cg02456261	chrX	117479353	-0.1128	0.3256	0.729	1	WDR44	23.35
cg09520683	chr17	79240523	-0.049	0.1415	0.729	1	SLC38A10	94.94
cg14782929	chr1	204544645	0.06856	0.198	0.729	1		93.7
cg05841700	chr1	205819383	1.106	3.193	0.73	1	PM20D1	29.94
cg21265339	chr8	102409025	0.09543	0.2756	0.73	1		84.61
cg13401196	chr7	157502419	-0.1293	0.3734	0.73	1	PTPRN2	72.99
cg01486428	chr5	132589125	0.06546	0.189	0.73	1	FSTL4	91.99
cg01822807	chr5	53615682	0.1196	0.3454	0.73	1	LINC01033	83.58
cg12937817	chr7	2208830	0.05087	0.1469	0.73	1	MAD1L1	94.51
cg02203581	chr19	4472029	-0.02461	0.07106	0.73	1	HDGFRP2	3.03
cg23107722	chr12	57871693	-0.04407	0.1273	0.73	1	ARHGAP9	5.36
cg16298457	chr1	188058251	0.4527	1.307	0.73	1		83.15
cg25773683	chr9	23898677	-0.1345	0.3883	0.73	1		89.81
cg22477100	chr12	120307157	0.07527	0.2174	0.73	1	CIT	91.26
cg10529778	chr12	29898829	-0.06387	0.1844	0.73	1	TMTC1	93.81
cg27482821	chr3	16285707	-0.1083	0.3129	0.73	1		79.13
cg06767766	chr10	70321383	-0.03169	0.09152	0.73	1	TET1	3.22
cg10634964	chr2	220094514	0.05649	0.1631	0.73	1	ANKZF1	5.52
cg19732052	chr7	111662594	0.05225	0.1509	0.73	1	DOCK4	94.28
cg13753946	chr17	61040773	0.06172	0.1783	0.73	1		93.33
cg20732367	chr2	238601467	-0.03477	0.1004	0.73	1	LRRFIP1	3.64
cg04088174	chr5	115640408	-0.05863	0.1693	0.73	1		94.61
cg15689759	chr13	112190866	-0.2423	0.6998	0.73	1		83.2
cg08783063	chr11	77450780	0.1639	0.4733	0.73	1	RSF1	90.64
cg26625211	chr7	75510996	0.06368	0.1839	0.73	1	RHBDD2	92.66
cg04847533	chr15	89959786	-0.0126	0.03639	0.73	1		1.56
cg17045869	chr5	32585604	-0.02571	0.07424	0.73	1	SUB1	3
cg13499555	chr1	197631672	0.05146	0.1486	0.73	1	DENND1B	94.64
cg06075884	chr21	32650536	-0.1122	0.3242	0.73	1	TIAM1	85.76
cg01650480	chr10	17038738	-0.3455	0.9979	0.73	1	CUBN	48.57
cg03680128	chr20	3996447	0.05254	0.1517	0.73	1	RNF24	3.34
cg16848306	chr3	69588493	-0.1896	0.5477	0.73	1		85.75
cg11330282	chr5	148794279	0.3278	0.9466	0.73	1	LOC728264	84.24
cg19803550	chr17	1637391	0.01761	0.05087	0.73	1	WDR81	98.01
cg11784616	chr18	55930866	0.2093	0.6046	0.73	1	NEDD4L	35.54
cg09398255	chr17	37043763	0.1136	0.328	0.73	1	LASP1	68.82
cg00306006	chr3	183883352	-0.07928	0.229	0.73	1	DVL3	91.01
cg27185183	chr1	197652660	-0.05613	0.1621	0.73	1	DENND1B	93.87
cg14346362	chr20	5918840	0.0817	0.236	0.73	1	TRMT6	92.99
cg13676088	chr8	144150497	0.1365	0.3942	0.73	1		85.25
cg13358693	chr20	25322514	-0.1234	0.3563	0.73	1	ABHD12	88.85
cg01305602	chr3	37138917	0.09844	0.2843	0.73	1	LRRFIP2	80.35
cg02324789	chr14	51263199	0.09528	0.2752	0.73	1	NIN	91.23
cg17006098	chr17	29822786	-0.1727	0.4989	0.73	1	RAB11FIP4	82.25
cg21182454	chr2	112656262	0.01705	0.04923	0.73	1	MERTK	2.74
cg23233281	chr1	40530987	0.1766	0.5102	0.73	1	CAP1	11.15
cg07191121	chr6	28724650	-0.1028	0.2968	0.73	1		91.75
cg22570805	chr7	155384895	-0.08017	0.2316	0.73	1		90.79
cg06299537	chr1	12677661	-0.01541	0.0445	0.73	1	DHRS3	2.02
cg11226328	chr1	29213367	-0.05791	0.1672	0.73	1	EPB41	4.14
cg06529676	chr5	170119162	0.1917	0.5536	0.73	1	KCNIP1	64.48
cg03421624	chr22	18984376	-0.09067	0.2619	0.73	1		90.61
cg21524538	chr20	1310846	-0.1253	0.362	0.73	1	SDCBP2	83.64
cg19223295	chr18	42535864	-0.07699	0.2224	0.73	1	SETBP1	91.24
cg04396765	chr10	76585478	-0.01383	0.03994	0.73	1	MYST4	2.31
cg10427062	chr5	60728124	-0.08427	0.2434	0.73	1	ZSWIM6	91.67
cg12616926	chr2	161350516	-0.02107	0.06086	0.73	1	RBMS1	3.18
cg26457300	chr13	30500881	-0.1175	0.3395	0.73	1	LINC00572	75.76
cg03625162	chr12	63688138	-0.2516	0.7267	0.73	1		79.96
cg23110832	chr17	74261128	-0.03087	0.08917	0.73	1	FAM100B	3.25
cg09289712	chr7	139044435	0.02986	0.08625	0.73	1	LUC7L2	3.14
cg14552904	chr8	56328173	-0.1718	0.4962	0.73	1	XKR4	83.23
cg05270688	chr1	64059777	-0.04829	0.1395	0.73	1	PGM1	3.76
cg07794170	chr1	233492333	0.168	0.4852	0.73	1	KIAA1804	87.01
cg13180252	chr17	18151277	0.08237	0.2379	0.73	1	FLII	86.98
cg16132649	chr20	33126790	0.08871	0.2562	0.73	1	DYNLRB1	90.23
cg13881299	chr12	122684632	-0.05265	0.1521	0.73	1	LRRC43	95.94
cg02299940	chr16	23765912	0.06398	0.1848	0.73	1	CHP2	8.85
cg18136299	chr6	139630750	-0.1022	0.2952	0.73	1		92.79
cg10584300	chr4	166297064	0.04543	0.1312	0.73	1		94.98
cg09096137	chr20	56043956	0.05644	0.163	0.73	1		94.23
cg26807563	chr8	42750714	-0.115	0.3323	0.73	1	HOOK3	88.41
cg13464955	chr10	132893429	0.04338	0.1253	0.73	1	TCERG1L-AS1	94.83
cg11876912	chr3	63602009	0.1633	0.4716	0.73	1	SYNPR	84.16
cg07998581	chr5	149513201	-0.1055	0.3048	0.73	1	PDGFRB	88.82
cg13788827	chrX	12990209	-0.1697	0.4902	0.73	1		84.97
cg13416188	chr2	55458007	0.04733	0.1367	0.73	1	CLHC1	95.5
cg02347926	chr4	169431286	-0.171	0.4941	0.73	1	PALLD	62.52
cg27096599	chr3	61547951	-0.04515	0.1304	0.73	1	PTPRG	3.14
cg13841099	chr9	98995607	-0.07701	0.2225	0.73	1		92.8
cg09319852	chr3	48906481	0.2895	0.8364	0.73	1	SLC25A20	82.64
cg26461477	chr4	69924245	0.209	0.6037	0.73	1		85.66
cg19617373	chr11	61548003	0.1746	0.5044	0.73	1	C11orf9	79
cg15915594	chr8	93063888	-0.0838	0.2421	0.73	1	RUNX1T1	94.18
cg23696180	chr12	51664256	0.06614	0.1911	0.73	1	SMAGP	3.82
cg01717194	chr13	39543257	0.06481	0.1872	0.73	1	STOML3	92.17
cg12850545	chr6	126102538	-0.1316	0.3803	0.73	1	NCOA7	2.85
cg12620035	chr7	73247613	0.06405	0.185	0.73	1		95.99
cg07600064	chr6	10527953	0.2523	0.7287	0.73	1	GCNT2	91.57
cg22927613	chr12	108699627	0.111	0.3208	0.73	1	CMKLR1	88.31
cg14373018	chr11	64981297	-0.1883	0.5438	0.73	1	SLC22A20	11.63
cg21563706	chr12	48111357	-0.1013	0.2926	0.73	1	ENDOU	37.9
cg15927878	chr14	21151904	0.1175	0.3394	0.73	1	ANG	6.29
cg23212757	chr16	82226519	0.02078	0.06004	0.73	1		2.36
cg11260848	chr11	44326260	0.0549	0.1586	0.73	1	ALX4	6.32
cg16716295	chr1	17293094	0.1691	0.4885	0.73	1	CROCC	80.96
cg26249168	chr1	226929020	0.2315	0.6686	0.73	1		78.28
cg17925135	chr19	37063768	0.05797	0.1675	0.73	1	ZNF529-AS1	3.44
cg14688485	chr1	68018238	0.1435	0.4146	0.73	1		69.85
cg00391067	chr2	39145400	-0.1755	0.507	0.73	1	LOC100271715	80.9
cg26503178	chr12	58004731	-0.05463	0.1578	0.73	1	GEFT	4.95
cg25674735	chr7	120916422	0.1045	0.302	0.73	1	CPED1	83.18
cg03100040	chr19	37341870	0.08927	0.2579	0.73	1	ZNF345	7.26
cg06480434	chr3	45038122	-0.1905	0.5505	0.73	1	EXOSC7	77.69
cg08593767	chr16	81625093	-0.1557	0.4499	0.73	1	CMIP	82.68
cg13125640	chr7	148183195	-0.08079	0.2334	0.73	1		83.68
cg26584329	chr2	81474696	-0.2082	0.6015	0.73	1		85.91
cg24278283	chr13	98227484	0.1691	0.4886	0.73	1		71.76
cg07628930	chr17	71744371	0.08866	0.2562	0.73	1	LOC100134391	89.02
cg08892082	chr10	17233252	-0.05636	0.1628	0.73	1	TRDMT1	94.05
cg12909005	chr6	30028660	-0.09811	0.2834	0.73	1	ZNRD1	4.02
cg22838949	chr1	144868113	0.08356	0.2414	0.73	1	PDE4DIP	86.47
cg21041127	chr7	16922421	-0.06048	0.1747	0.73	1	AGR3	93.95
cg10439132	chr1	96455029	0.06974	0.2015	0.73	1		92.72
cg11199639	chr8	39172111	0.3648	1.054	0.73	1	ADAM5P	26.83
cg04891803	chr1	27054864	-0.1278	0.3692	0.73	1	ARID1A	87.47
cg00968561	chr22	40417379	0.05129	0.1482	0.73	1	FAM83F	95.61
cg22947154	chr14	65006823	0.0399	0.1153	0.73	1	HSPA2	4.48
cg21842536	chr8	38820545	0.06874	0.1986	0.73	1	PLEKHA2	92.38
cg03722404	chr8	125448236	-0.09498	0.2744	0.73	1		89.29
cg26931661	chr6	42749071	-0.1267	0.3661	0.73	1		16.33
cg16334524	chr21	44898123	0.1727	0.4989	0.73	1	C21orf84	81.51
cg10401017	chr6	28887586	-0.2415	0.6976	0.73	1	TRIM27	77.17
cg25595431	chr6	166261900	-0.07653	0.2211	0.73	1		93.47
cg07765161	chr7	1272325	-0.04031	0.1165	0.73	1	UNCX	3.86
cg14691808	chr18	58783770	0.07138	0.2062	0.73	1		91.78
cg12998953	chr5	148626928	0.1958	0.5657	0.73	1	ABLIM3	60.48
cg08646710	chr8	1372343	0.07565	0.2186	0.73	1		91.85
cg05621843	chr9	97806397	-0.1437	0.4151	0.73	1	C9orf3	86.06
cg17860381	chr5	142783569	-0.01488	0.04299	0.73	1	NR3C1	1.6
cg02100997	chr1	29585853	-0.06185	0.1787	0.73	1	PTPRU	8.77
cg26025169	chr13	112332591	-0.1227	0.3544	0.73	1		8.42
cg06320582	chr16	87047010	-0.09623	0.278	0.73	1		84.69
cg24694833	chr22	43168851	1.444	4.173	0.73	1		62.31
cg06097977	chr7	150924442	-0.03604	0.1041	0.73	1	ABCF2	3.73
cg00792766	chr7	138570392	0.07889	0.228	0.73	1	KIAA1549	84.99
cg06697595	chr6	25961977	-0.2666	0.7702	0.73	1	TRIM38	75.02
cg10249997	chr11	130318055	0.1256	0.3628	0.73	1	ADAMTS15	10.44
cg09041207	chr16	87417818	0.02478	0.0716	0.73	1	FBXO31	2.34
cg07211894	chr2	98261992	-0.04083	0.118	0.73	1	COX5B	4.5
cg02358251	chr15	72523806	0.03705	0.107	0.73	1	PKM2	3.61
cg20951127	chr3	5097682	0.2674	0.7726	0.73	1		38.52
cg15207781	chr18	45402789	-0.07266	0.21	0.73	1	SMAD2	93.97
cg15024055	chr5	81267935	0.03583	0.1035	0.73	1	ATG10	4.54
cg03311005	chr2	128601809	0.1356	0.3919	0.73	1		90.98
cg01173681	chr20	1517491	-0.1743	0.5035	0.73	1	SIRPD	57.33
cg19329121	chr7	95226035	-0.0678	0.1959	0.73	1	PDK4	3.54
cg00618047	chr16	19380301	-0.242	0.6994	0.73	1		76.37
cg07479707	chr1	11396967	0.06613	0.1911	0.73	1		93.86
cg00950385	chr17	745746	0.04697	0.1357	0.73	1	NXN	94.63
cg02515899	chr10	78319050	0.05704	0.1648	0.73	1		94.2
cg07751849	chr12	76093893	0.04968	0.1436	0.73	1		94.75
cg19271498	chr14	63943860	-0.04721	0.1364	0.73	1	PPP2R5E	94.2
cg20686164	chr2	118591022	0.1173	0.3391	0.73	1		87.83
cg05356848	chr7	140098092	-0.1427	0.4125	0.73	1	SLC37A3	9.38
cg03506216	chr8	11550001	-0.1237	0.3574	0.73	1		7.35
cg10791959	chr3	134516302	-0.08398	0.2427	0.73	1	EPHB1	6.22
cg00760950	chr13	38066983	0.1373	0.3967	0.73	1		79.17
cg09499703	chr5	131133214	0.03868	0.1118	0.73	1	FNIP1	4.97
cg08704974	chr4	169231356	0.0791	0.2286	0.73	1	DDX60	92.08
cg16467648	chr1	217076832	0.1182	0.3416	0.73	1	ESRRG	74.5
cg22834653	chr3	192232077	-0.01253	0.03621	0.73	1	FGF12	2.02
cg25643199	chr5	94953181	0.1033	0.2985	0.73	1		93.76
cg04350675	chr6	111873161	0.1383	0.3997	0.73	1		33.04
cg17600163	chr13	112248249	0.09927	0.2869	0.73	1		74.12
cg06134567	chr22	46658398	-0.1873	0.5413	0.73	1	PKDREJ	42.78
cg13125087	chr3	52715171	0.05814	0.168	0.73	1	PBRM1	94.12
cg07057342	chr14	31915923	-0.2405	0.6951	0.73	1	C14orf126	76.27
cg07369229	chr18	29341913	0.06664	0.1926	0.73	1	SLC25A52	93.33
cg13473336	chr16	31494571	-0.1451	0.4192	0.73	1	SLC5A2	70.21
cg19981515	chr21	17657567	0.08987	0.2597	0.73	1	MIR99AHG	92.96
cg03220447	chr11	19745293	-0.1128	0.326	0.73	1	NAV2	22.47
cg06601347	chr3	17705496	0.04528	0.1309	0.73	1	TBC1D5	94.86
cg16651895	chr16	77910291	-0.1423	0.4113	0.73	1	VAT1L	77.77
cg05447579	chr7	1515693	0.03406	0.09844	0.73	1	INTS1	96.22
cg01260933	chr22	46750582	0.0681	0.1968	0.73	1	TRMU	92.28
cg12010750	chr11	17803160	0.1102	0.3185	0.73	1	KCNC1	83.37
cg01672790	chr11	19806897	-0.08772	0.2535	0.73	1	NAV2	89.79
cg12292213	chr8	134474257	-0.2775	0.8021	0.73	1	ST3GAL1	92.19
cg05612392	chr5	141042378	0.1204	0.3479	0.73	1	ARAP3	83.57
cg24214168	chr3	111259879	-0.1316	0.3803	0.73	1	CD96	89.1
cg23704936	chr7	157072164	-0.07262	0.2099	0.73	1		4.29
cg07183926	chr19	18616973	-0.5381	1.555	0.73	1	ELL	85.68
cg25579477	chr7	151496334	-0.109	0.315	0.73	1	PRKAG2	82.56
cg00960308	chr1	27226578	-0.02101	0.06073	0.73	1	GPATCH3	2.24
cg19567683	chrX	118679581	-0.06618	0.1913	0.73	1	CXorf56	92.68
cg13775978	chr10	2936415	0.02228	0.0644	0.73	1		97.84
cg27485402	chr16	66462924	-0.1551	0.4484	0.73	1	BEAN	30.42
cg01436920	chr2	47378505	-0.06197	0.1791	0.73	1	C2orf61	94.03
cg24612124	chr14	93106264	-0.169	0.4884	0.73	1	RIN3	84.71
cg03877706	chr21	22572632	0.1098	0.3174	0.73	1	NCAM2	87.74
cg00769408	chr1	209827637	-0.0796	0.2301	0.73	1		89.29
cg22021756	chr12	49318740	-0.01525	0.04409	0.73	1	FKBP11	1.87
cg04742295	chr4	3270290	0.06016	0.1739	0.73	1		93.41
cg13697552	chr5	102202139	-0.03375	0.09755	0.73	1	PAM	3.35
cg07720926	chr6	138882836	0.06292	0.1819	0.73	1	NHSL1	93.66
cg01451604	chr10	80691791	0.1205	0.3482	0.73	1		89.82
cg14086357	chr1	226242588	-0.1592	0.4603	0.73	1		50.55
cg02619408	chr1	156818592	-0.07019	0.2029	0.73	1	NTRK1	10.44
cg17308044	chr20	37064401	-0.2501	0.723	0.73	1	LOC388796	73.79
cg15542276	chr2	113967644	-0.0749	0.2165	0.73	1		90.28
cg15556864	chr2	45722001	0.1106	0.3195	0.73	1	SRBD1	30.04
cg00533183	chr6	32810742	-0.1479	0.4274	0.73	1	PSMB8	73.51
cg04071398	chr6	137363996	0.07854	0.227	0.73	1	IL20RA	91.72
cg19451026	chr18	10841010	0.1403	0.4055	0.73	1	PIEZO2	18.73
cg16149321	chr2	150845024	0.2317	0.6697	0.73	1		81.99
cg17246876	chr2	10204017	0.09061	0.2619	0.73	1	CYS1	89.36
cg24358350	chr18	10197480	-0.1982	0.5728	0.73	1		90.53
cg11025681	chr12	121020160	-0.2209	0.6386	0.73	1	POP5	58.28
cg26598671	chr14	107115594	0.06322	0.1827	0.73	1		92.81
cg23627354	chr1	89459658	0.4267	1.233	0.73	1	CCBL2	62.7
cg22076542	chr11	10846837	0.1565	0.4524	0.73	1		79.06
cg14367396	chr9	140171097	-0.09641	0.2787	0.73	1	C9orf167	92.35
cg07789016	chr11	107878184	-0.07152	0.2067	0.73	1	CUL5	92.99
cg01228438	chr2	145100943	0.1459	0.4219	0.73	1		90.69
cg10557602	chr10	3263493	0.09569	0.2766	0.73	1		85.38
cg04592728	chr11	20620181	-0.1693	0.4893	0.73	1	SLC6A5	28.07
cg05484374	chr13	114207921	0.1247	0.3604	0.73	1		88.38
cg22699044	chr1	228633460	-0.01252	0.03618	0.73	1		1.62
cg03095562	chr6	126071467	-0.08309	0.2402	0.73	1	HEY2	19.69
cg21045072	chr6	168445596	0.07305	0.2112	0.73	1	KIF25	92.92
cg17454748	chr3	13207736	0.07717	0.2231	0.73	1		90.31
cg06174360	chr5	138760743	0.0399	0.1153	0.73	1	DNAJC18	94.89
cg03116409	chr12	66042554	0.04241	0.1226	0.73	1		95.16
cg05844409	chr13	21256174	0.09664	0.2793	0.73	1	IFT88	89.12
cg21115307	chr16	74943526	0.1114	0.3219	0.73	1	WDR59	90.1
cg08894366	chr14	91305695	0.07991	0.231	0.73	1		84.63
cg04970117	chr3	45838037	-0.01316	0.03804	0.73	1	SLC6A20	1.79
cg03619790	chr2	234941312	0.1683	0.4866	0.73	1		91.1
cg02148751	chr6	4672226	0.0893	0.2582	0.73	1		85.68
cg01685050	chr15	58997148	-0.09755	0.282	0.73	1	ADAM10	94.26
cg24312719	chr1	93251184	0.2573	0.7437	0.73	1	EVI5	9.93
cg05185035	chr22	45725512	-0.05915	0.171	0.73	1	FAM118A	93.38
cg15302744	chr19	57922372	-0.03464	0.1001	0.73	1	ZNF17	2.94
cg12735892	chr1	211434314	-0.01567	0.04529	0.73	1	RCOR3	2.49
cg21054601	chr11	83924021	0.1107	0.3199	0.73	1	DLG2	90.24
cg04961039	chr1	232973197	0.05928	0.1714	0.73	1		94.07
cg04360793	chr1	79472361	-0.0922	0.2665	0.73	1	ELTD1	3.68
cg14607484	chr1	112182305	0.2264	0.6545	0.73	1	RAP1A	89.76
cg11893488	chr13	111144464	-0.0901	0.2605	0.73	1	COL4A2	89.69
cg11835015	chr8	70999376	0.1964	0.5676	0.73	1		64.03
cg01091713	chr15	79139993	0.1167	0.3375	0.73	1		89.35
cg24008957	chr2	236867905	-0.1337	0.3867	0.73	1	AGAP1	96.66
cg09259332	chr12	93322527	-0.0671	0.194	0.73	1	EEA1	3.91
cg15295132	chr7	116273734	0.1389	0.4016	0.73	1		88.05
cg27441808	chr12	116078836	-0.1593	0.4606	0.73	1		76.9
cg04155728	chr12	53602590	0.0971	0.2807	0.73	1	ITGB7	15.51
cg11828203	chr7	31014714	-0.1287	0.372	0.73	1	GHRHR	41.56
cg00196440	chr12	7000017	0.1168	0.3378	0.73	1		14.29
cg12855979	chr16	56829049	-0.1061	0.3067	0.73	1	NUP93	83.82
cg22791155	chr1	203167165	0.09555	0.2762	0.73	1		90.11
cg06132910	chr10	17303588	-0.0726	0.2099	0.73	1		92.87
cg17589953	chrX	48803200	0.1328	0.384	0.73	1	OTUD5	9.09
cg19901551	chr1	220128430	0.1014	0.2931	0.73	1	RNU5F-1	93.02
cg16419686	chr13	114903650	0.07083	0.2048	0.73	1		91.48
cg16843760	chr18	74631933	0.07064	0.2042	0.73	1	ZNF236	89.41
cg15901700	chr17	21987859	-0.2952	0.8534	0.73	1		70.34
cg02322653	chr19	9296688	0.2343	0.6774	0.73	1	OR7D2	76.51
cg22225928	chr1	23358458	0.2386	0.6897	0.73	1	KDM1A	50
cg06580127	chr22	51213909	0.0866	0.2504	0.73	1	RPL23AP82	84.56
cg20045672	chr4	26585172	-0.2609	0.7542	0.73	1	TBC1D19	29.84
cg04439620	chr4	153945322	0.1323	0.3826	0.73	1		85.99
cg21106418	chr1	1613911	0.1377	0.3981	0.73	1	CDK11B	89.71
cg11127606	chr6	27866735	0.191	0.5522	0.73	1		93.75
cg00460471	chr2	61437605	-0.2565	0.7417	0.73	1	USP34	74.5
cg15167636	chr12	90485193	0.1773	0.5127	0.73	1		40.3
cg18522266	chr19	11072136	-0.01155	0.03341	0.73	1	SMARCA4	1.95
cg21825757	chr3	128602077	-0.2259	0.653	0.73	1	ACAD9	70.08
cg22832254	chr2	121987665	0.09021	0.2608	0.73	1	TFCP2L1	84.61
cg15855170	chr11	116574279	-0.119	0.3442	0.73	1		9.46
cg09773204	chr3	50336314	-0.03124	0.09033	0.73	1	HYAL3	4.04
cg05526102	chr9	138172840	0.1108	0.3202	0.73	1		80.13
cg19420720	chr17	79816504	0.1699	0.4912	0.73	1	P4HB	69.05
cg17939831	chr1	119836654	0.03569	0.1032	0.73	1		95.47
cg09604180	chr1	167204782	-0.1542	0.4457	0.73	1	POU2F1	55.43
cg10795552	chr5	138605898	0.08044	0.2326	0.73	1		91.37
cg20359524	chr15	89878039	-0.01157	0.03344	0.73	1	POLG	2.05
cg14977069	chr20	62367698	0.1794	0.5188	0.73	1	LIME1	52.91
cg19933220	chr5	142024805	-0.1724	0.4984	0.73	1	FGF1	74.66
cg05996818	chr15	50978243	0.03088	0.0893	0.73	1	TRPM7	3
cg00232076	chr4	26753673	0.05705	0.1649	0.73	1	TBC1D19	94.02
cg07819127	chr2	81080220	-0.09672	0.2796	0.73	1		90.83
cg06874943	chr12	133067463	0.04608	0.1332	0.73	1	FBRSL1	3.89
cg17386991	chr20	18448250	-0.0296	0.0856	0.73	1	POLR3F	3.25
cg06809188	chr12	53242917	-0.07116	0.2057	0.73	1	KRT78	92.69
cg04792949	chr12	104682461	-0.02275	0.06579	0.73	1	TXNRD1	2.26
cg17490337	chr2	62955010	-0.07008	0.2026	0.73	1	EHBP1	94.38
cg23269320	chr7	81372100	-0.078	0.2255	0.73	1	HGF	93.1
cg21828951	chr7	148420058	-0.1278	0.3695	0.73	1	CUL1	15.91
cg04902746	chr16	88921901	0.09063	0.262	0.73	1	GALNS	90.81
cg11927004	chr17	7187414	-0.3644	1.054	0.73	1	SLC2A4	95.03
cg25162988	chr12	111216938	-0.1024	0.2961	0.73	1		16.66
cg06842414	chr3	51859793	0.2693	0.7787	0.73	1	IQCF3	75.65
cg18184092	chr1	8412759	-0.1109	0.3208	0.73	1	RERE	87.66
cg13999514	chr7	106302548	-0.07412	0.2143	0.73	1	FLJ36031	94.16
cg16103656	chr5	133682112	-0.05343	0.1545	0.73	1	CDKL3	94.88
cg17461485	chr19	35794227	-0.2807	0.8118	0.73	1	MAG	94.48
cg05899063	chr1	202928021	-0.05123	0.1481	0.73	1	ADIPOR1	4.94
cg19023945	chr4	111042310	0.04617	0.1335	0.73	1	ELOVL6	94.46
cg07435139	chr6	124144368	0.08409	0.2432	0.73	1	NKAIN2	92.5
cg27267299	chr17	46560327	-0.04126	0.1193	0.73	1		95.33
cg12520319	chr15	101740264	-0.1253	0.3622	0.73	1	CHSY1	22.56
cg14947929	chr21	43187372	-0.04197	0.1214	0.73	1	RIPK4	4.83
cg22464884	chr1	101644652	-0.3151	0.9112	0.73	1		55.12
cg05523455	chr9	136243219	0.05802	0.1678	0.73	1	C9orf96	5.77
cg00657295	chr2	131111315	-0.08028	0.2321	0.73	1		91.8
cg25182785	chr5	73209024	0.1104	0.3193	0.73	1	ARHGEF28	87.36
cg09299789	chr3	11778167	-0.1372	0.3967	0.73	1		79.07
cg11014672	chr6	88229415	-0.06137	0.1775	0.73	1	RARS2	94.47
cg15540504	chr7	24975857	-0.07568	0.2189	0.73	1	OSBPL3	93.73
cg06246435	chr19	15387961	0.1433	0.4145	0.73	1	BRD4	81.35
cg08309023	chr2	148839265	0.06555	0.1896	0.73	1		94.49
cg16604553	chr9	4489544	0.2729	0.7891	0.73	1	SLC1A1	35.3
cg23577242	chr11	30603015	0.0477	0.138	0.73	1	MPPED2	94.86
cg01638574	chr2	29703605	-0.164	0.4744	0.73	1	ALK	7.77
cg09466348	chr20	31065786	-0.1425	0.4121	0.73	1	NOL4L	72.71
cg21798669	chr19	8669959	0.07873	0.2277	0.73	1	ADAMTS10	91.84
cg01786128	chr5	176117988	0.1299	0.3757	0.73	1		72.19
cg21795654	chr11	17298264	0.0141	0.04079	0.73	1	NUCB2	1.33
cg00926400	chr2	198651498	-0.2038	0.5893	0.73	1	BOLL	4.33
cg17645946	chr1	1217455	0.1005	0.2905	0.73	1	SCNN1D	90.57
cg23453534	chr2	168463973	-0.06806	0.1968	0.73	1		93.87
cg12385467	chr3	118864966	0.1038	0.3003	0.73	1	C3orf30	82.42
cg22772878	chr19	2721800	-0.1141	0.3299	0.73	1	DIRAS1	16.75
cg25212737	chr8	49215815	-0.18	0.5207	0.73	1		87.71
cg24114314	chr19	53758233	-0.02869	0.08297	0.73	1	ZNF677	1.89
cg06673951	chr1	16642019	-0.07787	0.2252	0.73	1	FBXO42	92.35
cg25050975	chr17	719107	0.09683	0.28	0.73	1	NXN	88.78
cg07459650	chr7	894202	0.06998	0.2024	0.73	1	UNC84A	91.58
cg12796844	chr6	163468250	-0.1119	0.3236	0.73	1	LOC101929239	90.51
cg04749956	chr19	5535042	0.2257	0.6529	0.73	1		57.71
cg26263764	chr5	133861405	0.03758	0.1087	0.73	1	JADE2	3.88
cg12671792	chrX	71373263	-0.1267	0.3664	0.73	1	FLJ44635	86.83
cg26268621	chr15	60296159	-0.013	0.03761	0.73	1	FOXB1	1.56
cg06033321	chr1	86011409	-0.112	0.324	0.73	1	DDAH1	90.12
cg20166585	chr3	52719921	0.009381	0.02713	0.73	1	GNL3	1.36
cg20247102	chr3	141206102	-0.04141	0.1198	0.73	1	RASA2	3.81
cg24713529	chr22	50965126	-0.02421	0.07001	0.73	1	TYMP	2.8
cg03568793	chr16	89620236	0.08022	0.232	0.73	1	SPG7	86.52
cg21276043	chr15	86002442	0.07445	0.2153	0.73	1	AKAP13	89.24
cg07214270	chr8	32118308	-0.1017	0.2942	0.73	1	NRG1	87.25
cg10780647	chr20	3800838	-0.03255	0.09414	0.73	1	C20orf29	3.64
cg05082228	chr7	44976007	0.08403	0.243	0.73	1		91.84
cg13894134	chr10	3799642	0.1103	0.3189	0.73	1		62.15
cg13442016	chr10	104196339	-0.115	0.3328	0.73	1	MIR146B	83.56
cg03685481	chr15	51066872	-0.1587	0.4589	0.73	1		23.53
cg25716847	chr2	177426533	0.04381	0.1267	0.73	1		94.86
cg10101707	chr12	56154315	0.1133	0.3276	0.73	1	SARNP	89.96
cg13434874	chr1	100774435	-0.09263	0.2679	0.73	1		90.76
cg02199697	chr13	111603078	0.07404	0.2141	0.73	1		89.79
cg10383458	chr11	1771609	0.1873	0.5419	0.73	1	IFITM10	75.49
cg24132481	chr17	2658712	-0.1145	0.3312	0.73	1		9.67
cg06232680	chr21	39608414	0.04582	0.1325	0.73	1	KCNJ15	94.53
cg14881305	chr14	96571554	0.1089	0.3149	0.73	1		88.15
cg21163559	chr5	36748635	-0.2908	0.8411	0.73	1		93.54
cg10426067	chr12	28075403	-0.1097	0.3173	0.73	1		15.72
cg22572614	chr3	172241975	-0.08722	0.2523	0.73	1	TNFSF10	92.06
cg21621826	chr3	152974586	-0.05671	0.164	0.73	1		93.3
cg16550952	chr1	198127112	0.05876	0.17	0.73	1	NEK7	4.56
cg11755405	chr14	63511872	-0.0772	0.2233	0.73	1	KCNH5	7.82
cg07360720	chr1	48413798	-0.05116	0.148	0.73	1	TRABD2B	93.36
cg01689354	chr3	140784185	0.2265	0.6551	0.73	1	SPSB4	91.96
cg26910488	chr17	66243590	-0.06091	0.1762	0.73	1	AMZ2	5.97
cg21433206	chr8	117572304	-0.1013	0.293	0.73	1		87.78
cg08895903	chr6	28892077	0.03962	0.1146	0.73	1	TRIM27	3.99
cg07595301	chr8	22853351	-0.07484	0.2165	0.73	1	RHOBTB2	90.25
cg03612350	chr16	2500696	-0.06547	0.1894	0.73	1	CCNF	93.05
cg13987922	chr5	96039870	-0.05071	0.1467	0.73	1	CAST	93.75
cg06598622	chr6	16602568	-0.08347	0.2415	0.73	1	ATXN1	91.23
cg12154110	chr19	49254220	0.1306	0.3778	0.73	1	FUT1	73.84
cg14251691	chr10	126382387	0.1353	0.3913	0.73	1	FAM53B	76.49
cg05155215	chr1	247570054	-0.08901	0.2575	0.73	1		91.86
cg21791587	chr5	34655337	-0.1561	0.4516	0.73	1	RAI14	25.63
cg11627859	chr10	49764847	-0.04189	0.1212	0.73	1	ARHGAP22	94.93
cg05415931	chr14	70368685	-0.09994	0.2891	0.73	1	SMOC1	88.74
cg17872658	chr17	78856861	-0.05474	0.1583	0.73	1	RPTOR	93.88
cg15618797	chr5	140419947	0.05375	0.1555	0.73	1		2.43
cg22776125	chr6	167041314	-0.08552	0.2474	0.73	1	RPS6KA2	6.76
cg21954572	chr1	20511920	-0.08846	0.2559	0.73	1	UBXN10	9.74
cg13972117	chr8	60844458	0.05	0.1446	0.73	1		94.16
cg22673230	chr1	179164864	-0.1542	0.446	0.73	1	ABL2	88.35
cg03720891	chr7	54427141	0.1006	0.291	0.73	1		84.33
cg07545714	chr3	122135128	-0.06381	0.1846	0.73	1	WDR5B	5.5
cg13912834	chr8	97464569	0.03797	0.1098	0.73	1		97.63
cg26872089	chr20	2381236	-0.09344	0.2703	0.73	1	TGM6	83.68
cg15833353	chr5	33807278	-0.1255	0.3632	0.73	1	ADAMTS12	74.91
cg22618123	chr8	17105232	-0.08804	0.2547	0.73	1	CNOT7	3.78
cg04800299	chr7	32243751	0.08371	0.2421	0.73	1	PDE1C	91.3
cg23747194	chr2	86850233	0.04227	0.1223	0.73	1	RNF103	3.31
cg14028652	chr7	128050115	-0.02722	0.07875	0.73	1	IMPDH1	3.02
cg10775733	chr6	110498910	-0.08086	0.2339	0.73	1	WASF1	93.36
cg18878654	chr10	134186874	-0.1023	0.296	0.73	1	LRRC27	89.63
cg17766699	chr1	79756955	-0.08697	0.2516	0.73	1		90.2
cg20552688	chr14	105956371	0.01275	0.03689	0.73	1	C14orf80	1.9
cg08831531	chr16	9218945	-0.08207	0.2374	0.73	1		87.06
cg12573221	chr16	46944903	0.08108	0.2345	0.73	1	GPT2	93.75
cg00175605	chr22	43161412	-0.2418	0.6994	0.73	1		77.37
cg14537639	chr2	27886220	0.07279	0.2106	0.73	1	SLC4A1AP	4.76
cg11251135	chr17	1863911	-0.1076	0.3113	0.73	1	RTN4RL1	90.83
cg15842842	chr5	142611386	-0.07104	0.2055	0.73	1		90.53
cg00474798	chr2	84684489	-0.06756	0.1954	0.73	1	SUCLG1	93.11
cg08290260	chr1	28510225	0.08813	0.255	0.73	1	PTAFR	91.4
cg14887417	chr5	6090833	0.09266	0.2681	0.73	1		91.28
cg11623293	chr17	78859060	-0.07492	0.2168	0.73	1	RPTOR	88.72
cg11300372	chr6	144008079	0.06059	0.1753	0.73	1	PHACTR2	93.32
cg23991002	chr9	136446041	-0.2347	0.6789	0.73	1	FAM163B	38.55
cg03152187	chr17	75417165	-0.1011	0.2925	0.73	1	SEPT9	10.33
cg03246954	chr19	2046350	0.01199	0.03468	0.73	1	MKNK2	98.51
cg08782090	chr12	3431364	0.08002	0.2315	0.73	1		91.14
cg10578187	chr7	96133415	-0.1564	0.4526	0.73	1		94
cg07221080	chr2	130878292	0.08692	0.2515	0.73	1	POTEF	91.39
cg10897503	chr1	9552520	0.04411	0.1276	0.73	1		94.89
cg24757943	chr10	14035296	-0.1459	0.422	0.73	1	FRMD4A	72.17
cg00844791	chr19	56042579	0.01616	0.04677	0.73	1	SBK2	98.26
cg24401641	chr2	241955149	-0.1097	0.3174	0.73	1	SNED1	89.11
cg08913493	chr16	30813771	0.09168	0.2652	0.73	1		86.98
cg05516942	chr6	37467783	-0.02538	0.07342	0.73	1	C6orf129	2.78
cg15230057	chr6	158444863	-0.07851	0.2272	0.73	1	SYNJ2	92.38
cg09068447	chr15	34502498	-0.1901	0.5498	0.73	1	C15orf29	17.07
cg14549811	chr9	79115876	0.05721	0.1655	0.73	1	GCNT1	94.97
cg19483962	chr6	30681100	0.1255	0.363	0.73	1	MDC1	83.79
cg09362050	chr11	64714812	-0.1487	0.4302	0.73	1	C11orf85	71.53
cg06703847	chrX	118750865	0.1737	0.5024	0.73	1	SEPT6	82.07
cg11917579	chr10	2815429	-0.106	0.3067	0.73	1		91.48
cg23154806	chr1	188873691	-0.1207	0.3492	0.73	1		81.78
cg08960006	chr5	93260996	-0.1662	0.4807	0.73	1	FAM172A	91.26
cg04250920	chr17	79798629	0.117	0.3386	0.73	1		43.06
cg13645908	chr17	714733	-0.07883	0.2281	0.73	1	NXN	89.9
cg01676844	chr16	1828146	-0.03627	0.1049	0.73	1	SPSB3	96.41
cg24083294	chr17	25309467	-0.1475	0.4268	0.73	1		86.29
cg26951577	chr3	61827248	0.1457	0.4216	0.73	1	PTPRG	85.49
cg07080049	chr9	96214194	0.05452	0.1577	0.73	1	FAM120A	4.21
cg20418741	chr10	103654216	-0.07508	0.2172	0.73	1	C10orf76	91.46
cg00367584	chr7	151330833	-0.09774	0.2828	0.73	1	PRKAG2	93.29
cg19512969	chr14	62014016	-0.08174	0.2365	0.73	1	PRKCH	90.7
cg27072224	chr13	43662704	0.07325	0.2119	0.73	1	DNAJC15	93.1
cg01835394	chr11	526426	0.09381	0.2714	0.73	1		88.21
cg19383244	chr5	80691176	-0.06202	0.1794	0.73	1	ACOT12	93.23
cg27196602	chr15	96766350	0.181	0.5237	0.73	1	NR2F2-AS1	86.17
cg13588922	chr7	20449946	-0.08256	0.2389	0.73	1	ITGB8	91.55
cg23529231	chr15	65619563	-0.09373	0.2712	0.73	1	IGDCC3	90.94
cg23166246	chr1	28080906	0.02936	0.08494	0.73	1	FAM76A	96.22
cg21825792	chr12	5015078	0.1658	0.4797	0.73	1		52.59
cg02541040	chr9	124004949	0.08477	0.2453	0.73	1		93.91
cg06800458	chr10	44224459	0.1361	0.3939	0.73	1		87.53
cg23281972	chr2	223610984	0.2695	0.7798	0.73	1		86.9
cg00040761	chr9	15502598	-0.06068	0.1756	0.73	1	PSIP1	94.45
cg05721230	chr6	5004418	-0.03688	0.1067	0.73	1	RPP40	2.93
cg23490727	chr17	232332	-0.334	0.9664	0.73	1		59.5
cg19507160	chr8	28227321	-0.2292	0.6633	0.73	1	ZNF395	58.77
cg08141245	chr17	21117936	-0.2168	0.6274	0.73	1	TMEM11	7.3
cg01627676	chr9	95862983	0.1	0.2894	0.73	1	C9orf89	55.6
cg08884752	chr1	2162001	0.1656	0.4792	0.73	1	SKI	69.86
cg06696176	chr2	169923213	0.3726	1.078	0.73	1	DHRS9	69.64
cg07834841	chr10	130185342	-0.06197	0.1793	0.73	1		94.36
cg08076158	chr16	86539022	-0.01515	0.04384	0.73	1		1.87
cg07898120	chr6	31854882	-0.08055	0.2331	0.73	1	EHMT2	90.37
cg16152040	chrX	106784511	-0.1223	0.3538	0.73	1	FRMPD3-AS1	86.31
cg17185384	chr8	59545547	-0.09156	0.2649	0.73	1	NSMAF	84.61
cg16481365	chr14	105554352	-0.2267	0.6559	0.73	1		44.71
cg07936447	chrX	149253682	0.1093	0.3162	0.73	1		83.28
ch.2.148072779R	chr2	148356309	0.1521	0.4402	0.73	1		5.07
cg15075548	chr17	17132709	-0.1311	0.3793	0.73	1	FLCN	76.04
cg12837744	chr6	33388083	0.1945	0.5627	0.73	1	SYNGAP1	14.26
cg06270074	chr4	153353276	-0.07877	0.2279	0.73	1	FBXW7	93.69
cg27377353	chr8	81993869	0.1914	0.5537	0.73	1	PAG1	13.62
cg09496273	chr2	241303563	0.1585	0.4586	0.73	1		74.88
cg23737967	chr7	151689977	-0.1272	0.368	0.73	1	GALNTL5	76.62
cg04385594	chr5	58393192	-0.1715	0.4962	0.73	1	PDE4D	92.51
cg20310703	chr20	45390235	-0.09391	0.2718	0.73	1		86.84
cg23094674	chr1	204329186	-0.05908	0.171	0.73	1	PLEKHA6	13.96
cg05733285	chr20	44168184	0.1046	0.3028	0.73	1	WFDC6	86.52
cg17392909	chr10	135187035	-0.1461	0.4229	0.73	1	ECHS1	12.15
cg19925204	chr10	119307692	0.02382	0.06894	0.73	1	EMX2	2.91
cg11963795	chr8	39797702	-0.136	0.3934	0.73	1	IDO2	4.77
cg02387660	chr13	24530266	0.08146	0.2357	0.73	1		91.76
cg16124440	chr11	46398572	0.09155	0.2649	0.73	1	DGKZ	87.23
cg10274424	chr11	134846747	0.1865	0.5397	0.73	1		90.58
cg14365420	chr11	73016268	0.05556	0.1608	0.73	1		93.41
cg01888182	chr4	157703859	0.07293	0.211	0.73	1	PDGFC	92.62
cg08164294	chr7	27154387	0.08522	0.2466	0.73	1	HOXA3	93.11
cg19989470	chr16	57258280	-0.0731	0.2115	0.73	1	RSPRY1	91.85
cg20253368	chr4	186936720	0.1096	0.3171	0.73	1		82.36
cg00987395	chr6	98934664	0.09803	0.2837	0.73	1		91.68
cg23864398	chr6	166140257	0.05133	0.1486	0.73	1		95.71
cg09572029	chr13	28194706	-0.04829	0.1398	0.73	1	POLR1D	5.52
cg13366454	chr16	70434731	-0.1312	0.3796	0.73	1	ST3GAL2	64.45
cg22784187	chr7	95025407	-0.2996	0.8669	0.73	1	PON3	54.54
cg16571001	chr6	87835197	0.08878	0.2569	0.73	1		90.05
cg08446993	chr2	27669216	-0.1282	0.3709	0.73	1	KRTCAP3	68.53
cg08707536	chr6	33797086	-0.3789	1.097	0.73	1		69.3
cg15145341	chr13	25506340	-0.5178	1.499	0.73	1	LOC646405	26.84
cg03756139	chr2	202137092	0.05925	0.1715	0.73	1	CASP8	94.45
cg21616552	chr19	28284491	0.05479	0.1586	0.73	1	LOC148189	4.05
cg14668986	chr3	114477999	0.0465	0.1346	0.73	1	ZBTB20	95
cg20261325	chrX	47949694	0.2209	0.6393	0.73	1		92.25
cg26364598	chr10	108680205	0.0752	0.2176	0.73	1	SORCS1	92.01
cg17085250	chr6	29591016	-0.0864	0.25	0.73	1	GABBR1	88
cg22272056	chr11	33065566	-0.06085	0.1761	0.73	1	TCP11L1	93.99
ch.14.34005785F	chr14	34936034	-0.03699	0.107	0.73	1		2.58
cg15615312	chr16	28997939	-0.1779	0.515	0.73	1	LAT	73.03
cg10388100	chr3	6167326	-0.171	0.4949	0.73	1		90.15
cg16827475	chr10	131767526	-0.01311	0.03795	0.73	1		1.62
cg00289254	chr11	65197783	-0.03104	0.08985	0.73	1		2.86
cg15085626	chr6	52401525	0.108	0.3127	0.73	1	TRAM2	88.68
cg09164611	chr8	104405804	0.1616	0.4676	0.73	1		71.09
cg24225668	chr6	160679811	-0.116	0.3356	0.73	1	SLC22A2	86.14
cg23312375	chr13	114814024	0.3101	0.8976	0.73	1	RASA3	79.41
cg04787786	chr20	34286964	-0.04113	0.1191	0.73	1	ROMO1	5.18
cg15765502	chr7	20816521	0.09539	0.2761	0.73	1		16.5
cg25181381	chr11	134373655	-0.07967	0.2306	0.73	1		93.15
cg08392125	chr2	108427720	-0.1353	0.3915	0.73	1		71.94
cg26502817	chr6	31779953	-0.09239	0.2674	0.73	1	HSPA1L	91.3
cg25806956	chr11	86693390	0.08779	0.2541	0.73	1	LOC100506368	88.86
cg05877101	chr18	60194204	-0.02733	0.07912	0.73	1	ZCCHC2	2.76
cg06120286	chr4	2807070	0.0863	0.2498	0.73	1	SH3BP2	91.03
cg03836281	chr8	36785938	0.06637	0.1921	0.73	1	KCNU1	93.37
cg13417511	chr14	103559710	0.1031	0.2986	0.73	1		90.08
cg08855111	chrX	108976340	0.13	0.3763	0.73	1	ACSL4	29.87
cg24619785	chr2	9416069	0.05876	0.1701	0.73	1	ASAP2	93.34
cg04535700	chr14	31125751	-0.1075	0.3112	0.73	1	SCFD1	86.54
cg08875705	chr12	6665330	-0.02027	0.05867	0.73	1	IFFO1	2.75
cg02549645	chr10	72201216	0.0821	0.2376	0.73	1	NODAL	4.89
cg14415041	chr13	66916493	0.161	0.466	0.73	1	PCDH9	90.73
cg27073142	chr15	45314933	0.3896	1.128	0.73	1	SORD	26.53
cg25179947	chr5	159657734	0.111	0.3214	0.73	1	FABP6	92.25
cg14426510	chr17	48796535	0.2757	0.7981	0.73	1	LUC7L3	7.71
cg26072503	chr10	81065375	0.09399	0.2721	0.73	1	ZMIZ1	87.29
cg03575512	chr5	1004495	-0.3231	0.9352	0.73	1		21.88
cg07861166	chr12	122345404	-0.05912	0.1711	0.73	1	PSMD9	93.5
cg03751272	chr19	28285308	0.04619	0.1337	0.73	1	LOC148189	2.83
cg17376114	chr12	66486876	-0.2801	0.8108	0.73	1		17.07
cg02930037	chr20	35807377	-0.01814	0.05252	0.73	1	RPN2	2.63
cg23390397	chr6	109777103	-0.02896	0.08384	0.73	1	MICAL1	3.18
cg12748491	chr4	169801641	-0.1472	0.4261	0.73	1	PALLD	91.43
cg08314372	chr10	128595419	0.1905	0.5514	0.73	1	DOCK1	89.51
cg02494978	chr3	88178038	-0.07539	0.2183	0.73	1	CGGBP1	92.5
cg18398019	chr2	123621225	-0.2514	0.7278	0.73	1		67.86
cg13755777	chr10	2932026	0.05966	0.1727	0.73	1		93.16
cg16362955	chr16	57050428	-0.208	0.6022	0.73	1	NLRC5	83.51
cg03154690	chr5	59188920	0.1377	0.3988	0.73	1	PDE4D	11.3
cg04615529	chr5	149237013	0.1295	0.3748	0.73	1		88.65
cg09804616	chr6	30644832	0.1523	0.4409	0.73	1	KIAA1949	70.7
cg16557858	chr17	37879740	0.08203	0.2375	0.73	1	ERBB2	96.38
cg08898000	chr6	24810060	-0.1385	0.401	0.73	1	FAM65B	84.7
cg08312709	chr9	20552430	0.07979	0.231	0.73	1	MLLT3	91.39
cg01488006	chr4	182186508	0.4863	1.408	0.73	1		72.52
cg06753153	chr14	65186982	0.1164	0.3369	0.73	1	PLEKHG3	91.41
cg22164891	chr20	52199729	-0.1268	0.3672	0.73	1	ZNF217	13.24
cg02773832	chr12	113682315	-0.1233	0.357	0.73	1	TPCN1	84.79
cg20739504	chr2	63894458	-0.0748	0.2165	0.73	1		93.32
cg17032005	chr1	92891301	-0.08394	0.243	0.73	1		89
cg09466685	chrX	152875961	-0.1143	0.3308	0.73	1		18.15
cg26203845	chr14	105293866	0.09789	0.2834	0.73	1		8.95
cg04877565	chr7	132343403	0.09447	0.2735	0.73	1	FLJ40288	90.43
cg10862099	chr11	17943656	0.06173	0.1787	0.73	1	SERGEF	4.93
cg17860705	chr2	101814256	0.1359	0.3935	0.73	1		83.96
cg02408794	chr7	144098652	0.1408	0.4077	0.73	1	NOBOX	11.4
cg16900002	chr14	100226188	-0.1578	0.4569	0.73	1		77.49
cg10728454	chr15	40201507	0.2174	0.6295	0.73	1	GPR176	81.01
cg16504854	chr2	96333656	-0.1043	0.3019	0.73	1		86.91
cg03556944	chr19	5142391	0.07141	0.2067	0.73	1	KDM4B	93.18
cg12918812	chr15	77546063	0.1056	0.3056	0.73	1	PEAK1	92.79
cg17360745	chr15	57884357	-0.1456	0.4215	0.73	1	GCOM1	12.15
cg05087397	chr2	43380581	-0.1026	0.297	0.73	1		44.05
cg13010661	chr10	29917205	0.09313	0.2696	0.73	1	SVIL	93.01
cg03970588	chr1	182360403	-0.02942	0.08517	0.73	1	GLUL	3.18
cg13531204	chr8	30170049	0.1668	0.4829	0.73	1		66.11
cg06288712	chr8	30294180	-0.08429	0.2441	0.73	1	RBPMS	89.88
cg02118630	chr2	25552751	-0.141	0.4082	0.73	1	DNMT3A	91.52
cg08929103	chr17	43860355	-0.132	0.3821	0.73	1	CRHR1	73.44
cg08637147	chr20	50114303	0.02928	0.08478	0.73	1	NFATC2	2.89
cg01185010	chr5	14661675	-1.798	5.206	0.73	1		40.5
cg22397446	chr1	33816102	-0.01002	0.029	0.73	1	PHC2	1.38
cg11830755	chr1	52204081	0.2437	0.7055	0.73	1	OSBPL9	84.48
cg02311129	chr4	71599087	-0.09757	0.2825	0.73	1	RUFY3	91.01
cg23610308	chr16	3074160	0.02923	0.08462	0.73	1	HCFC1R1	2.94
cg11696874	chrX	47385651	-0.117	0.3388	0.73	1		91.28
cg00336376	chr20	57798096	-0.1106	0.3203	0.73	1	ZNF831	8.59
cg15711587	chr2	217363594	-0.04536	0.1313	0.73	1	RPL37A	5.15
cg08918272	chr6	142767650	-0.096	0.278	0.73	1		90.88
cg06991517	chr19	8534174	-0.1479	0.4283	0.73	1	HNRNPM	88.12
cg14585167	chr2	709329	-0.3921	1.135	0.73	1		57.97
cg18849799	chr19	9929547	-0.03075	0.08904	0.73	1	FBXL12	3.52
cg17479280	chr1	156466088	0.1906	0.5519	0.73	1	MEF2D	73.46
cg27383081	chr2	85129489	0.06223	0.1802	0.73	1		93.3
cg23157916	chr14	74964718	-0.1013	0.2933	0.73	1		93.52
cg04464121	chr7	553190	0.06582	0.1906	0.73	1	PDGFA	91.06
cg19846667	chr14	22191856	-0.1938	0.5612	0.73	1		21.21
cg09321403	chr6	13555624	0.1296	0.3751	0.73	1		76.45
cg11779204	chr5	10992621	0.07911	0.2291	0.73	1	CTNND2	89.03
cg11557467	chr10	74891422	-0.07871	0.2279	0.73	1	NUDT13	92.11
cg02753826	chr11	119041910	-0.0946	0.2739	0.73	1	NLRX1	85.88
cg03352427	chr1	154127523	0.3083	0.8927	0.73	1	NUP210L	92.51
cg12902759	chr17	16891469	0.08057	0.2333	0.73	1		8.19
cg12809483	chr5	72702746	-0.1547	0.448	0.73	1		81.71
cg13500929	chr11	86013610	-0.03845	0.1113	0.73	1	C11orf73	4.31
cg24459106	chr17	17495615	-0.02719	0.07873	0.73	1	PEMT	3.15
cg14617151	chr1	110138625	0.0771	0.2233	0.73	1		93.13
cg23340950	chr7	34020380	0.05768	0.167	0.73	1	BMPER	93.33
cg03732728	chr10	104169840	0.1895	0.5486	0.73	1	PSD	71.87
cg26459249	chr3	98731036	0.1208	0.3497	0.73	1		88.1
cg01010753	chr6	116355605	0.05427	0.1571	0.73	1	FRK	93.37
cg06900253	chr2	203050082	0.1051	0.3044	0.73	1		88
cg17104484	chr11	6649603	-0.05663	0.164	0.73	1	DCHS1	94.24
cg07722358	chr6	36808414	0.07604	0.2202	0.73	1	CPNE5	6.62
cg27129922	chr6	30690346	0.1529	0.4427	0.73	1	TUBB	13.93
cg27221193	chr20	62466924	-0.06783	0.1964	0.73	1		93.37
cg02063677	chr2	52841710	-0.0744	0.2154	0.73	1		91.75
cg02855548	chr15	99029888	-0.07997	0.2316	0.73	1	FAM169B	91.08
cg20941745	chr2	219131483	0.07438	0.2154	0.73	1	AAMP	90.49
cg24460301	chr1	110009238	0.01655	0.04792	0.73	1	SYPL2	1.03
cg01527957	chr17	43583663	0.06355	0.184	0.73	1	LRRC37A4P	94.4
cg19768606	chr4	185811072	-0.2271	0.6575	0.73	1		21.29
cg15993159	chr17	65464041	-0.1806	0.523	0.73	1	PITPNC1	82.83
cg00953418	chr12	66525025	-0.02652	0.07678	0.73	1	LLPH-AS1	2.85
cg25010762	chr4	106159388	0.0716	0.2073	0.73	1	TET2	92.1
cg16059293	chr1	32265664	-0.08537	0.2472	0.73	1	SPOCD1	81.43
cg15105309	chr2	121504945	0.07019	0.2032	0.73	1		92.3
cg04944654	chr10	3930704	0.09315	0.2697	0.73	1		89.68
cg15974345	chr5	1291993	0.1842	0.5333	0.73	1	TERT	67.28
cg17384502	chr22	45330201	-0.2568	0.7436	0.73	1	PHF21B	85.52
cg04200765	chr15	73925532	-0.02745	0.07949	0.73	1	NPTN	3.01
cg14935716	chr8	133805351	0.06261	0.1813	0.73	1	PHF20L1	93.45
cg20368764	chr14	74162900	-0.1243	0.3599	0.73	1	DNAL1	91.45
cg07624756	chr12	64199544	0.1796	0.5199	0.73	1	TMEM5	94.02
cg15058189	chr2	60715593	-0.1325	0.3837	0.73	1	BCL11A	87.89
cg05431974	chr17	736590	-0.06183	0.179	0.73	1	NXN	93.31
cg04756022	chr1	201352418	0.09664	0.2798	0.73	1	LAD1	86.38
cg23713032	chr11	61629366	0.1037	0.3002	0.73	1	FADS2	85.31
cg24702106	chr7	151541259	0.09046	0.262	0.73	1	PRKAG2	84.47
cg18721307	chr18	45660777	0.5862	1.697	0.73	1		13.08
cg10065823	chr9	96108467	-0.2503	0.7247	0.73	1	C9orf129	12.77
cg03543914	chr2	179990551	0.05013	0.1452	0.73	1	SESTD1	94.88
cg18045363	chr2	100065246	-0.1278	0.3702	0.73	1	REV1	89.84
cg00803373	chr2	128913826	0.03442	0.09968	0.73	1	UGGT1	95.88
cg05900648	chr2	129243364	0.1075	0.3112	0.73	1		85.75
cg17035132	chr11	2504160	0.07719	0.2235	0.73	1	KCNQ1	88.48
cg14330593	chr2	99194088	0.04954	0.1435	0.73	1	INPP4A	94.5
cg18261223	chr5	32711517	0.06396	0.1852	0.73	1	NPR3	3.09
cg00249251	chr7	22005752	0.0818	0.2369	0.73	1		93.18
cg05164961	chr1	22498563	-0.1151	0.3335	0.73	1		87.11
cg11429644	chr2	147688823	0.1963	0.5684	0.73	1		55.75
cg19357918	chr11	63953256	0.02924	0.08468	0.73	1	STIP1	2.86
cg17720466	chr5	41907195	0.2585	0.7486	0.73	1	C5orf51	83.25
cg21298444	chr18	70205221	-0.1147	0.3321	0.73	1	CBLN2	80.29
cg23638070	chr8	6569043	-0.09903	0.2868	0.73	1	AGPAT5	92.31
cg08542227	chr3	16926340	-0.01087	0.03149	0.73	1	PLCL2	1.26
cg12737938	chr10	130831109	0.1301	0.3767	0.73	1		84.61
cg03025082	chr19	9237564	0.2077	0.6014	0.73	1	OR7G3	79.28
cg09024003	chr1	230405211	0.05919	0.1714	0.73	1	GALNT2	92.44
cg10547761	chr20	5829461	-0.09576	0.2773	0.73	1	C20orf196	89.23
cg11804304	chr20	36424641	-0.04032	0.1168	0.73	1	CTNNBL1	95.12
cg16788656	chr16	87616174	-0.1509	0.437	0.73	1		86.47
cg21020871	chr13	43457994	0.2765	0.8008	0.73	1		34.68
cg11897902	chr7	140076235	-0.215	0.6225	0.73	1	SLC37A3	78.38
cg23916352	chr7	721308	-0.0766	0.2218	0.73	1	PRKAR1B	91.65
cg03331300	chr2	169102866	0.09731	0.2818	0.73	1	STK39	17.15
cg15158891	chr1	57623441	-0.4319	1.251	0.73	1	DAB1	87.36
cg13471349	chr17	2799572	0.0848	0.2456	0.73	1	RAP1GAP2	91.08
cg21097002	chr1	45673094	0.1312	0.3799	0.73	1	ZSWIM5	88.17
cg08135133	chr1	82343435	-0.08961	0.2595	0.73	1	ADGRL2	91.34
cg00557453	chr1	95501426	-0.1236	0.3579	0.73	1	ALG14	82.23
cg26700702	chr16	1960348	-0.08345	0.2417	0.73	1		90.51
cg00039441	chr2	176957473	-0.05032	0.1457	0.73	1	HOXD13	2.37
cg22904255	chr2	39102955	0.02315	0.06706	0.73	1	DHX57	1.4
cg06866816	chr17	76333705	0.1603	0.4644	0.73	1		49.24
cg09232937	chr5	3595970	-0.06942	0.2011	0.73	1	IRX1	6.86
cg26226614	chr18	76786572	0.343	0.9933	0.73	1		44.95
cg27087572	chr8	38033885	0.02995	0.08675	0.73	1	LSM1	2.97
cg12832498	chr13	111358527	0.1993	0.5772	0.73	1	CARS2	3.19
cg05192326	chr10	24297893	0.1442	0.4177	0.73	1	KIAA1217	39.82
cg11591992	chr1	24621076	0.1953	0.5655	0.73	1		70
cg08492090	chr8	109094581	-0.03023	0.08757	0.73	1	RSPO2	2.75
cg27656675	chr8	48588591	-0.1452	0.4205	0.73	1	SPIDR	70
cg00784161	chr2	238406432	-0.1927	0.5581	0.73	1	MLPH	81.72
cg01057898	chr22	19706868	0.1537	0.4451	0.73	1	SEPT5	43.39
cg00252701	chr1	193091045	-0.02569	0.07442	0.73	1	CDC73	2.96
cg14152785	chr8	37557185	-0.1114	0.3227	0.73	1		7.62
cg02582963	chr3	153840718	0.1509	0.4372	0.73	1	SGEF	35.85
cg14592092	chr2	223916502	0.172	0.4983	0.73	1	KCNE4	88.28
cg11132101	chr16	56387521	0.06458	0.1871	0.73	1	GNAO1	92.95
ch.7.2116294F	chr7	99959526	0.06508	0.1885	0.73	1	PILRB	5.37
cg05574320	chr1	154929657	0.0477	0.1382	0.73	1	PBXIP1	95.39
cg10765180	chr15	64359933	-0.03473	0.1006	0.73	1		3.37
cg12697833	chr11	133085433	0.06364	0.1843	0.73	1	OPCML	93.63
cg24249411	chr11	27744759	-0.08403	0.2434	0.73	1	BDNF	7.95
cg01590970	chr1	24648551	-0.1496	0.4334	0.73	1	GRHL3	8.84
cg09676712	chr11	72555498	0.0643	0.1862	0.73	1	FCHSD2	92.34
cg03565241	chr2	9286157	-0.1832	0.5305	0.73	1		57.94
cg04988273	chr20	32308529	0.1855	0.5374	0.73	1	PXMP4	59.11
cg10465496	chrX	68528844	-0.1448	0.4194	0.73	1		76.85
cg20328917	chr12	88536565	0.0629	0.1822	0.73	1	TMTC3	3.3
cg16293249	chr2	112812957	-0.04038	0.117	0.73	1	TMEM87B	3.92
cg10777276	chr1	97573868	-0.1192	0.3454	0.73	1	DPYD	87.34
cg10937372	chr2	157790528	0.213	0.617	0.73	1		57.91
cg00232044	chr12	104712771	-0.05872	0.1701	0.73	1	TXNRD1	93.58
cg13564064	chr9	126154367	0.04893	0.1417	0.73	1	DENND1A	94.05
cg27652419	chr6	7464214	0.06985	0.2023	0.73	1		91.92
cg01805035	chr4	169506761	0.225	0.6517	0.73	1	PALLD	43.97
cg13733615	chr9	132201050	0.05896	0.1708	0.73	1		4.44
cg14055970	chr9	130587715	0.02412	0.06988	0.73	1	ENG	97.52
cg16868784	chr12	112447736	-0.08929	0.2586	0.73	1	TMEM116	91.16
cg13368530	chr14	33945302	0.04719	0.1367	0.73	1	NPAS3	94.68
cg12637869	chr3	121741209	0.04073	0.118	0.73	1	ILDR1	2.68
cg16478898	chr5	2276682	-0.1161	0.3364	0.73	1		85.1
cg11483359	chr6	19712715	-0.2704	0.7833	0.73	1		82.18
cg10625579	chr1	942635	0.6725	1.948	0.73	1		91.45
cg10749912	chr10	99531934	-0.05827	0.1688	0.73	1	SFRP5	5.36
cg01349489	chr21	32720030	0.07801	0.226	0.73	1	TIAM1	92.94
cg19691797	chr8	29939998	-0.02955	0.08561	0.73	1	TMEM66	2.68
cg10285897	chr14	105223062	-0.0191	0.05533	0.73	1	SIVA1	99
cg25970454	chr12	76957699	-0.07583	0.2197	0.73	1		93.21
cg15670078	chr2	131577888	-0.1555	0.4505	0.73	1		38.61
cg18175683	chr11	91605726	0.08314	0.2409	0.73	1		89.24
cg06211346	chr17	62971911	-0.03579	0.1037	0.73	1	FLJ32065	3.55
cg13289493	chr2	7016958	0.1456	0.4219	0.73	1	RSAD2	88.28
cg19435033	chr17	19648414	-0.04381	0.1269	0.73	1	ALDH3A1	4.82
cg24782661	chr16	85109176	-0.1825	0.5288	0.73	1	KIAA0513	91.55
cg13108910	chr7	130081450	0.1764	0.5109	0.73	1	CEP41	81.5
cg21279220	chr2	198650215	0.1781	0.5159	0.73	1	BOLL	84.08
cg06228969	chr5	137880461	0.08854	0.2565	0.73	1	ETF1	90.89
cg03450842	chr10	80834947	0.1547	0.4482	0.73	1	ZMIZ1	70.91
cg10854110	chr16	30886456	-0.008958	0.02595	0.73	1	MIR762HG	1.48
cg19956402	chr3	191747202	-0.2197	0.6363	0.73	1		85.12
cg14741153	chr10	95753348	-0.1893	0.5485	0.73	1	PLCE1	15.86
cg14264372	chr4	6248114	-0.2806	0.813	0.73	1		59.64
cg08766916	chr6	168588068	0.1124	0.3256	0.73	1		89.86
cg07776285	chr4	153924033	0.1078	0.3123	0.73	1		93.73
cg12294632	chr16	9343952	-0.07457	0.216	0.73	1		90.78
cg05860556	chr10	112331306	-0.1062	0.3076	0.73	1	SMC3	91.89
cg02897018	chr13	29370574	-0.1146	0.3319	0.73	1		83.68
cg14759064	chr5	140026603	-0.04391	0.1272	0.73	1	NDUFA2	4
cg10122698	chr18	74961964	-0.02547	0.07379	0.73	1	GALR1	3.22
ch.9.2473665R	chr9	139311799	-0.1929	0.559	0.73	1	PMPCA	4.89
cg19318889	chr4	1322082	0.02069	0.05995	0.73	1	MAEA	98.54
cg01494303	chr16	3508002	-0.02353	0.06818	0.73	1	NAT15	2.69
cg06044945	chr2	131722957	0.1133	0.3284	0.73	1	ARHGEF4	84.55
cg13431883	chr9	86567743	-0.1544	0.4475	0.73	1	C9orf64	82.18
cg00718470	chr15	98964982	-0.04326	0.1253	0.73	1		4.97
cg03520085	chr1	9189344	-0.02213	0.06412	0.73	1	GPR157	3.59
cg16241218	chr3	126243064	-0.02467	0.07146	0.73	1	CHST13	2.74
cg09360637	chr18	5982585	-0.08223	0.2382	0.73	1	L3MBTL4	91.9
cg06515037	chr1	201004102	-0.1411	0.4089	0.73	1		31.86
cg08569828	chr3	127036981	0.119	0.3447	0.73	1		80.43
cg25431166	chr9	77703179	-0.02349	0.06805	0.73	1	OSTF1	2.35
cg20315976	chr7	14028498	-0.03695	0.1071	0.73	1	ETV1	3.18
cg17196109	chr1	5488453	0.1162	0.3366	0.73	1		89.98
cg26266786	chr3	101842686	0.09312	0.2698	0.73	1		88.45
cg01942863	chr7	99769432	-0.0972	0.2816	0.73	1	GPC2	3.52
cg02833504	chr11	64539099	0.05106	0.1479	0.73	1	SF1	94.54
cg16916998	chr13	21685056	-0.1458	0.4224	0.73	1		21.32
cg25734161	chr11	134137345	-0.1642	0.4757	0.73	1		88.95
cg27613645	chr1	155177659	0.1494	0.4328	0.73	1	MTX1	23.54
cg18969411	chr6	26521272	-0.05418	0.157	0.73	1	HCG11	3.15
cg13966109	chr2	228580446	0.05744	0.1664	0.73	1	SLC19A3	93.79
cg12128696	chr14	54429756	-0.1526	0.4423	0.73	1		69.09
cg17225613	chr8	48791033	-0.07387	0.214	0.73	1	PRKDC	93.45
cg24792179	chr1	52822428	0.07177	0.2079	0.73	1	CC2D1B	92.13
cg07821894	chr2	191280723	0.08888	0.2575	0.73	1	MFSD6	10.44
cg12702506	chr3	195938201	0.1119	0.3243	0.73	1	ZDHHC19	89.74
cg11935063	chr13	114161875	0.4037	1.17	0.73	1	TMCO3	88.31
cg01882151	chr11	70712268	0.1333	0.3861	0.73	1	SHANK2	76.95
cg02635567	chr15	66084779	0.01303	0.03774	0.73	1	DENND4A	1.58
cg01437025	chr1	22420596	-0.03563	0.1032	0.73	1		95.67
cg09397900	chr16	2070528	0.02387	0.06917	0.73	1	NPW	2.37
cg17872813	chrX	110283856	0.1852	0.5366	0.73	1	PAK3	69.88
cg16681130	chr13	100741161	-0.01733	0.05022	0.73	1	PCCA	1
cg14388937	chr12	98110953	-0.1175	0.3405	0.73	1	LOC643711	89.89
cg11310939	chr5	126257116	-0.1362	0.3947	0.73	1	MARCH3	86.93
cg23224405	chr12	12715060	0.02236	0.0648	0.73	1	DUSP16	1.31
cg00699947	chr4	4592560	0.0439	0.1272	0.73	1		94.59
cg09601544	chr1	3528103	-0.01936	0.0561	0.73	1	MEGF6	2.73
cg27238932	chr1	231151377	-0.1253	0.363	0.73	1		57.38
cg04942097	chr15	96939155	0.278	0.8056	0.73	1		31.16
cg16133943	chr11	68205926	0.09743	0.2823	0.73	1	LRP5	89.13
cg01201348	chr7	35073884	0.06491	0.1881	0.73	1	DPY19L1	93.43
cg11749141	chr15	91432980	0.1455	0.4215	0.73	1	FES	77.38
cg04834966	chr1	65199893	-0.08368	0.2425	0.73	1		91.59
cg21223344	chr3	101876189	0.07579	0.2196	0.73	1		93.59
cg23603273	chr10	64679766	0.1119	0.3242	0.73	1		92.13
ch.6.1541695F	chr6	74179016	0.1049	0.3038	0.73	1	MTO1	11.17
cg27106191	chr22	50644873	-0.08896	0.2578	0.73	1	SELO	76.71
cg26846476	chr14	24838993	0.04121	0.1194	0.73	1	NFATC4	95.53
cg24509225	chr13	100037070	-0.1495	0.4331	0.73	1	UBAC2	79.35
cg16014213	chr8	75347618	-0.06874	0.1992	0.73	1		93.76
cg25990069	chr1	219946864	-0.1154	0.3343	0.73	1		89.92
cg07886142	chr5	126793022	0.1405	0.4073	0.73	1	MEGF10	79.9
cg01592526	chr17	73663357	-0.02587	0.07497	0.73	1	RECQL5	2.74
cg01795822	chr1	10528093	0.2655	0.7693	0.73	1	DFFA	43.12
cg11340806	chr11	9291322	-0.06548	0.1897	0.73	1		93.13
cg16927689	chr2	44471180	0.5118	1.483	0.73	1		61.07
cg24701032	chr10	17183411	-0.06883	0.1995	0.73	1		90.96
cg25632824	chr8	133204219	0.1442	0.4177	0.73	1	KCNQ3	67.94
cg03082234	chr7	73926031	0.07604	0.2203	0.73	1	GTF2IRD1	92.75
cg27517446	chr7	112506990	-0.1139	0.3299	0.73	1	C7orf60	93.52
cg13265186	chr4	105477917	-0.1017	0.2947	0.73	1	LOC101929468	91.39
cg06479235	chr10	35022707	0.2314	0.6705	0.73	1	PARD3	83.62
cg19952095	chr4	146019733	-0.01232	0.03571	0.73	1	ABCE1	1.81
cg02637052	chr20	5485873	0.04154	0.1204	0.73	1	LOC149837	94.47
cg01549227	chr9	124980074	-0.06833	0.198	0.73	1	LHX6	5.07
cg09401501	chr19	47481184	-0.1039	0.301	0.73	1	ARHGAP35	84.11
cg06775669	chr7	101582572	-0.1269	0.3678	0.73	1	CUX1	87.59
cg17937340	chr3	130299763	-0.08466	0.2453	0.73	1	COL6A6	92.19
cg17975000	chr8	58132446	-0.8914	2.583	0.73	1		79.55
cg13870275	chr4	170914373	-0.07563	0.2192	0.73	1	MFAP3L	91.01
cg03218479	chr8	140945782	0.1022	0.2963	0.73	1	TRAPPC9	10.5
cg22950458	chr2	186611454	-0.06657	0.1929	0.73	1	FSIP2	93.94
cg02631583	chr10	126717457	0.05875	0.1703	0.73	1	CTBP2	93.68
cg11469540	chr17	21189254	-0.1961	0.5682	0.73	1	MAP2K3	14.87
cg20213163	chr2	29030705	-0.04838	0.1402	0.73	1		94.51
cg27628854	chr8	121823482	-0.01125	0.0326	0.73	1	SNTB1	1.57
cg24492101	chr1	19164071	-0.1953	0.5661	0.73	1		93.64
cg03272982	chr16	66508061	0.0963	0.2791	0.73	1	BEAN1-AS1	89.76
cg16654427	chr18	67302834	-0.1507	0.4368	0.73	1	DOK6	50.68
cg14543953	chr11	102669090	0.06023	0.1745	0.73	1	MMP1	93.65
cg06580045	chr3	39793732	-0.1444	0.4184	0.73	1		81.63
cg06081220	chr13	67611071	-0.06507	0.1886	0.73	1	PCDH9	91.78
cg22277918	chr14	99856105	-0.07462	0.2162	0.73	1		92.05
cg21430030	chr10	64028664	-0.01979	0.05734	0.73	1	RTKN2	1.27
cg24383513	chr15	93015518	0.06892	0.1997	0.73	1	C15orf32	93.25
cg02816049	chr16	50647607	0.1396	0.4045	0.73	1	NKD1	19.09
cg22117086	chr11	5616771	-0.0842	0.244	0.73	1	TRIM6-TRIM34	92.64
cg02148626	chr9	94350940	-0.04969	0.144	0.73	1		94.71
cg20850275	chr6	32917641	0.07681	0.2226	0.73	1	HLA-DMA	92.69
cg17640485	chr3	195620147	-0.1472	0.4266	0.73	1	TNK2	92.81
cg01011757	chr2	233416425	-0.1071	0.3104	0.73	1	TIGD1	90.48
cg10509850	chr7	158817404	0.05369	0.1556	0.73	1	LOC154822	96.48
cg09293319	chr6	132788415	0.07131	0.2067	0.73	1	STX7	91.74
cg14468481	chr7	157561104	0.1783	0.5166	0.73	1	PTPRN2	57.84
cg13192318	chr17	38713263	0.1511	0.4378	0.73	1	CCR7	17.07
cg25073409	chr2	138091239	0.1599	0.4636	0.73	1	THSD7B	59.62
cg13354012	chr15	31035181	-0.1413	0.4096	0.73	1	LOC100288637	90.86
cg13777717	chr5	76250527	0.2297	0.6659	0.73	1	CRHBP	14.07
cg11397548	chr1	38022522	0.1965	0.5694	0.73	1	DNALI1	17.03
cg20219320	chr9	116853240	-0.07442	0.2157	0.73	1		92.56
cg25899954	chr18	8660164	0.02574	0.07461	0.73	1		97.91
cg15122327	chr20	57435146	0.08721	0.2528	0.73	1	GNAS	92.02
cg14599904	chr11	67236739	0.01522	0.04411	0.73	1	TMEM134	2.37
cg00242965	chr11	68658969	-0.5152	1.493	0.73	1	MRPL21	61.75
cg10347265	chr4	107237473	0.04739	0.1374	0.73	1	AIMP1	4.52
cg27268905	chr4	174111999	0.09457	0.2741	0.73	1	GALNT7	92.32
cg11903130	chr10	26506751	0.03983	0.1154	0.73	1	GAD2	3.06
cg08712625	chr19	920786	0.09235	0.2677	0.73	1	KISS1R	9.86
cg05253159	chr7	101928560	-0.09563	0.2772	0.73	1	SH2B2	12.05
cg22015555	chr15	78358486	-0.1631	0.4726	0.73	1	TBC1D2B	75.44
cg07995847	chr11	2436640	-0.08218	0.2382	0.73	1	TRPM5	90.45
cg23877043	chr12	6818384	-0.8216	2.381	0.73	1		78.69
cg11911622	chr16	23681282	0.0575	0.1667	0.73	1	DCTN5	93.52
cg03869242	chr12	29323970	-0.1772	0.5136	0.73	1	FAR2	64.97
cg10948698	chr12	127226034	-0.8411	2.438	0.73	1		73.91
cg22681021	chr1	182642036	-0.207	0.6	0.73	1	RGS8	61.01
cg21755044	chr8	144069697	-0.08984	0.2604	0.73	1	LOC100133669	81.92
cg16255280	chr7	4218795	0.08003	0.232	0.73	1	SDK1	91.3
cg22062191	chr12	2087331	0.07005	0.203	0.73	1	DCP1B	93.77
cg04574991	chr1	155904288	-0.0194	0.05624	0.73	1	KIAA0907	1.19
cg03055279	chr9	130932421	0.07073	0.205	0.73	1	CIZ1	93.41
cg08294772	chr8	138135392	-0.1537	0.4455	0.73	1		55.21
cg16207110	chr17	37024401	-0.4799	1.391	0.73	1		21.63
cg16971847	chr7	102109436	-0.07014	0.2033	0.73	1	LRWD1	94.33
cg10578696	chr1	65532742	0.01372	0.03977	0.73	1		2.25
cg13618145	chr10	3917475	-0.2959	0.8579	0.73	1		47.09
cg18632637	chr10	134893591	-0.2362	0.6846	0.73	1		54.01
cg08666304	chr1	20429296	0.08266	0.2396	0.73	1		92.15
cg15590007	chr10	45870220	0.5024	1.456	0.73	1	ALOX5	66.18
cg08744989	chr6	118974837	-0.1242	0.36	0.73	1	CEP85L	89.64
cg04115254	chr9	130497614	-0.03077	0.08918	0.73	1	TOR2A	3.14
cg10941331	chr17	70023470	0.2157	0.6253	0.73	1	LOC102723505	31.49
cg14369780	chr7	155010956	0.09207	0.2669	0.731	1		88.27
cg23999953	chr19	51837231	-0.2234	0.6477	0.731	1	VSIG10L	85.8
cg22718140	chr17	15217411	0.02588	0.07503	0.731	1	TEKT3	97.28
cg12464387	chr5	89457794	0.1164	0.3373	0.731	1	LINC01339	86.51
cg01595273	chr2	44942982	0.06854	0.1987	0.731	1	CAMKMT	93.78
cg18770442	chr6	116692922	-0.2516	0.7295	0.731	1	DSE	17.02
cg18713809	chr22	18923876	0.01991	0.0577	0.731	1	PRODH	2.89
cg11077310	chr13	24495657	-0.2878	0.8342	0.731	1	ANKRD20A19P	73.01
cg02483484	chr1	4716537	-0.03077	0.08919	0.731	1	AJAP1	3.32
cg27539527	chr7	156735656	0.2924	0.8475	0.731	1		46.53
cg05964953	chr2	73114371	-0.05964	0.1729	0.731	1	SPR	7.13
cg27518839	chr9	111542344	-0.2038	0.5908	0.731	1		73.35
cg00359997	chr14	50413164	-0.07943	0.2303	0.731	1		91.3
cg02967877	chr19	37800260	-0.191	0.5536	0.731	1		70.92
cg24608700	chr10	94334221	-0.01504	0.0436	0.731	1	IDE	1.85
cg07814082	chr20	57900843	0.09544	0.2767	0.731	1	EDN3	86.94
cg25960196	chr1	161130207	0.0541	0.1568	0.731	1	USP21	93.94
cg12391563	chr2	27434617	-0.05691	0.165	0.731	1	C2orf28	5.28
cg21630292	chr7	47569853	0.1565	0.4538	0.731	1	TNS3	94.2
cg16643894	chr7	140396415	-0.01974	0.05724	0.731	1	LOC100134713	2.75
cg22113807	chr20	3140865	-0.2116	0.6135	0.731	1	UBOX5	17.62
cg16018643	chr16	28337069	0.1005	0.2913	0.731	1		90.72
cg17274330	chr5	153961993	-0.2288	0.6634	0.731	1		58.76
cg08498107	chr13	20447911	0.1484	0.4303	0.731	1		62.17
cg24336398	chr9	139236777	-0.09874	0.2863	0.731	1	GPSM1	88.56
cg06893560	chr11	95413642	-0.08231	0.2386	0.731	1		91.15
cg06787789	chr15	68923990	0.2279	0.6608	0.731	1	CORO2B	62.86
cg14034063	chr13	73271426	0.219	0.635	0.731	1		63.42
cg09925467	chr10	114043123	-0.1464	0.4244	0.731	1	TECTB	84.66
cg00463746	chr1	64434320	-0.07826	0.2269	0.731	1	ROR1	91.37
cg12936992	chr1	92002689	-0.05804	0.1683	0.731	1		94.16
cg13584316	chr7	157050086	0.04585	0.1329	0.731	1	UBE3C	94.64
cg15258696	chr17	4270303	0.117	0.3392	0.731	1	UBE2G1	12.31
cg04040451	chr11	100061210	-0.1045	0.3029	0.731	1	CNTN5	92.35
cg12744916	chr11	5864605	0.2056	0.5962	0.731	1	OR52E6	88.55
cg22079008	chr19	31843360	-0.07403	0.2146	0.731	1		5.88
cg26821987	chr9	123631283	-0.0365	0.1058	0.731	1	PHF19	3.98
cg24950828	chr17	31995527	0.1458	0.4226	0.731	1	ACCN1	74.11
cg05758920	chr17	42908859	-0.17	0.493	0.731	1	GJC1	75.58
cg02699673	chr5	178693675	-0.2474	0.7172	0.731	1	ADAMTS2	68.07
cg24568116	chr7	936081	0.05709	0.1655	0.731	1		93.96
cg24815353	chr21	46700591	0.02378	0.06896	0.731	1	POFUT2	97.47
cg24229009	chr8	60961322	-0.1698	0.4923	0.731	1		81.76
cg02366136	chr2	128630982	0.05031	0.1459	0.731	1	AMMECR1L	94.45
cg11965249	chrX	27271390	-0.1616	0.4684	0.731	1		85.63
cg20012697	chr2	144331773	0.1483	0.43	0.731	1	ARHGAP15	85.23
cg04552292	chr12	53587621	-0.1256	0.3642	0.731	1	ITGB7	80.93
cg15383847	chr21	44329750	0.06394	0.1854	0.731	1	NDUFV3	93.89
cg20608795	chr16	23342538	0.1026	0.2975	0.731	1	SCNN1B	85.51
cg17516106	chr12	52388017	0.05097	0.1478	0.731	1	ACVR1B	94.57
cg19987210	chr12	63544752	-0.02741	0.07949	0.731	1	AVPR1A	3.13
cg00254017	chr5	56119093	-0.1284	0.3722	0.731	1	MAP3K1	60.45
cg09837951	chr16	72958530	0.07957	0.2307	0.731	1	ZFHX3	95.04
cg15329277	chr6	42980035	-0.07284	0.2112	0.731	1	MEA1	90.77
cg14949231	chr4	184930888	0.0577	0.1673	0.731	1	STOX2	93.26
cg13326172	chr17	34122745	0.02075	0.06017	0.731	1	MMP28	1.07
cg02769238	chr11	61015626	-0.111	0.3218	0.731	1	PGA5	65.38
cg06420962	chr1	44690170	0.07736	0.2243	0.731	1	ERI3	90.73
cg12016038	chr15	52303328	-0.06464	0.1874	0.731	1		93.31
cg01944655	chr12	119418804	0.06958	0.2018	0.731	1	SRRM4	9.98
cg10452060	chr6	154617645	0.06499	0.1885	0.731	1	IPCEF1	91.99
cg15640175	chrX	22056138	-0.1281	0.3716	0.731	1	PHEX	84.31
cg09385032	chr19	32252709	-0.08639	0.2505	0.731	1		91.35
cg24367756	chr3	196156760	-0.102	0.2957	0.731	1	UBXN7	90.3
cg26810157	chr15	57579076	-0.1198	0.3473	0.731	1	TCF12	90.7
cg26147459	chr3	194592442	-0.2057	0.5966	0.731	1		48.44
cg02157467	chr14	36004888	-0.06215	0.1802	0.731	1	INSM2	6.11
cg03634565	chr6	42140943	0.08743	0.2535	0.731	1	GUCA1A	84.36
cg02252795	chr16	85877243	0.07967	0.231	0.731	1		85.1
cg20211004	chrX	96276763	-0.2104	0.6102	0.731	1	DIAPH2	58.41
cg05425396	chr4	99388896	0.1565	0.4539	0.731	1		2.46
cg10328831	chr8	10650046	-0.05417	0.1571	0.731	1	PINX1	94.54
cg14380887	chr12	1217240	-0.1747	0.5065	0.731	1	ERC1	91.83
cg18684879	chr14	101175517	-0.2062	0.5979	0.731	1		51.9
cg11947988	chr1	193290240	-0.1052	0.305	0.731	1	LINC01031	90.02
cg19618984	chr18	77337219	0.08412	0.2439	0.731	1		88.67
cg07421682	chr15	102030850	-0.08016	0.2325	0.731	1	PCSK6	91.41
cg10613387	chr8	37738443	0.1366	0.3961	0.731	1	RAB11FIP1	15.81
cg07488970	chr11	90224428	-0.1849	0.5363	0.731	1	DISC1FP1	88.92
cg02466588	chr17	47563766	0.02604	0.07552	0.731	1		2.62
cg06371996	chr17	2937203	0.06428	0.1864	0.731	1	RAP1GAP2	91.1
cg23995931	chr12	53973619	-0.02633	0.07635	0.731	1	ATF7	96.08
cg02874992	chr20	1477960	0.2788	0.8086	0.731	1		92.73
cg05237436	chr5	138533428	-0.2773	0.804	0.731	1	SIL1	59.44
cg26265584	chr16	23567523	-0.2148	0.6228	0.731	1	UBFD1	78.06
cg15825670	chr2	14446644	-0.08711	0.2526	0.731	1	LINC00276	92.21
cg06105555	chr6	22017093	-0.06225	0.1805	0.731	1	FLJ22536	92.99
cg01971407	chr11	313624	0.1821	0.5281	0.731	1	IFITM1	56.93
cg13477999	chr8	140660537	-0.05293	0.1535	0.731	1	KCNK9	94.27
cg05211137	chr5	8950727	-0.1014	0.2939	0.731	1		82.93
cg07863602	chr7	1306946	-0.1079	0.3129	0.731	1		80.24
cg11929306	chr17	72638305	-0.08649	0.2508	0.731	1		91.91
cg09406989	chr16	68772469	-0.2026	0.5877	0.731	1	CDH1	63.94
cg24268758	chr17	73043062	0.01545	0.04482	0.731	1	KCTD2	2.03
cg05172197	chr14	38727014	0.1291	0.3744	0.731	1	CLEC14A	88.15
cg23415434	chr2	131798869	-0.3009	0.8727	0.731	1	ARHGEF4	42.3
cg15686064	chr18	33530560	-0.02261	0.06558	0.731	1		2.33
cg22436171	chr5	137896863	-0.05112	0.1483	0.731	1	SNORD63	93.96
cg02053964	chr12	124950784	-0.04233	0.1228	0.731	1	NCOR2	2.15
cg02111433	chr16	53947953	0.1801	0.5223	0.731	1	FTO	79.75
cg22755754	chr10	102797524	0.08277	0.24	0.731	1	SFXN3	92.86
cg25996688	chr14	21550211	0.02639	0.07654	0.731	1	FLJ10357	97.94
cg19042136	chr22	42949598	-0.06007	0.1742	0.731	1	SERHL2	4.53
cg21605369	chr6	76092436	-0.1609	0.4667	0.731	1	FILIP1	84.57
cg25705519	chr3	159557552	0.3178	0.9216	0.731	1	SCHIP1	45.58
cg01599539	chr14	23344910	0.08864	0.2571	0.731	1	LRP10	82.72
cg06468108	chr2	173539091	-0.403	1.169	0.731	1		52.32
cg13355129	chr12	58637434	0.2565	0.744	0.731	1		85
cg03588357	chr14	91720173	-0.08459	0.2453	0.731	1	GPR68	4.29
cg24933651	chr3	77147070	0.04952	0.1436	0.731	1	ROBO2	94.21
cg06758369	chr5	161277560	0.2404	0.6971	0.731	1	GABRA1	71.86
cg18239686	chr11	68748210	-0.09154	0.2655	0.731	1	MRGPRD	88.37
cg07540652	chr8	81805956	0.1556	0.4514	0.731	1		50.17
cg24005949	chr1	34090758	-0.06517	0.189	0.731	1	CSMD2	89.19
cg01617990	chr16	1245967	0.1291	0.3744	0.731	1	CACNA1H	87.98
cg07419939	chr1	93436464	0.05589	0.1621	0.731	1		94.31
cg20087253	chr8	93891257	-0.06583	0.1909	0.731	1		94.41
cg16317961	chr18	32621748	0.326	0.9455	0.731	1	MAPRE2	32.07
cg00376544	chr17	6679348	0.03529	0.1024	0.731	1	FBXO39	1.88
cg15087859	chr7	11824872	0.1382	0.4009	0.731	1	THSD7A	75.85
cg15235711	chrX	70521288	-0.2835	0.8223	0.731	1	ITGB1BP2	85.08
cg17256760	chr2	16035877	-0.06044	0.1753	0.731	1		93.32
cg03971994	chr11	61467921	0.1665	0.4829	0.731	1	DAGLA	67.38
cg12221580	chr2	1287856	-0.12	0.3482	0.731	1	SNTG2	87.83
cg16896868	chr13	110319562	0.5519	1.601	0.731	1		63.61
cg02962840	chr22	30023024	0.05845	0.1695	0.731	1	NF2	93.87
cg05894801	chr6	155850469	-0.2893	0.8392	0.731	1		60.01
cg26369413	chr17	1384382	0.1004	0.2913	0.731	1	MYO1C	86.13
cg03754982	chr7	50935286	-0.103	0.2986	0.731	1		89.62
cg11814995	chr18	34997519	0.1079	0.3131	0.731	1	CELF4	74.76
cg00631082	chr9	74640102	0.02482	0.07198	0.731	1		2.31
cg14179148	chr13	40796151	-0.05705	0.1655	0.731	1		4.92
cg03044302	chr20	62703578	0.1037	0.3009	0.731	1	TCEA2	82.06
cg10318218	chr16	34986508	-0.1889	0.5479	0.731	1	FLJ26245	75.81
cg25911245	chr6	143832390	0.04174	0.1211	0.731	1	FUCA2	3.55
cg03877802	chr19	46849936	0.03996	0.1159	0.731	1	PPP5C	3.63
cg02318571	chr2	215373951	-0.1369	0.3972	0.731	1	VWC2L-IT1	87.02
cg17323256	chr12	52445897	-0.1633	0.4737	0.731	1	NR4A1	10.85
cg17743719	chr6	144507827	0.04181	0.1213	0.731	1	STX11	95.1
cg06467638	chr10	35436709	-0.1031	0.2989	0.731	1	CREM	92.06
cg15720017	chr2	225378351	0.07891	0.2289	0.731	1	CUL3	94.61
cg04783966	chr14	21152735	0.02043	0.05927	0.731	1	RNASE4	3.36
cg14555481	chr19	46406481	-0.03556	0.1031	0.731	1	MYPOP	3.05
cg27482619	chr10	30818479	-0.06626	0.1922	0.731	1		5.48
cg15576031	chr3	33170420	-0.09812	0.2846	0.731	1	CRTAP	87.17
cg03994159	chr22	24560470	0.07816	0.2267	0.731	1	CABIN1	90.54
cg18954348	chr11	73490782	-0.02397	0.06953	0.731	1		2.5
cg10451844	chr17	41401952	0.1971	0.5717	0.731	1		80.55
cg19483382	chr3	187949112	0.06047	0.1754	0.731	1	LPP	93.19
cg22153579	chr5	115626984	0.05962	0.1729	0.731	1	COMMD10	93.02
cg15058436	chr10	32636315	-0.08052	0.2336	0.731	1	EPC1	7.28
cg09229620	chr3	173116248	-0.2341	0.6791	0.731	1	NLGN1	26.66
cg14841790	chr6	169646361	-0.1769	0.5131	0.731	1	THBS2	69.8
cg16531061	chrX	152830861	0.1189	0.3448	0.731	1	ATP2B3	80.09
cg00137492	chr15	42971837	-0.169	0.4902	0.731	1	STARD9	67.62
cg05364411	chr17	37183206	-0.1269	0.368	0.731	1		32.69
cg14248318	chr16	66597367	-0.1413	0.41	0.731	1	CKLF	83.92
cg20031456	chr5	149696611	-0.06242	0.1811	0.731	1		93.26
ch.14.30061788F	chr14	30992037	-0.02578	0.0748	0.731	1		2.64
cg17654011	chr22	30234213	-0.01648	0.0478	0.731	1	ASCC2	2
cg19615228	chr7	4772314	-0.08087	0.2346	0.731	1	FOXK1	87.14
cg11330839	chr17	16120431	0.03125	0.09064	0.731	1	PIGL	3.19
cg18720506	chr4	146830746	-0.1108	0.3213	0.731	1	ZNF827	86.02
cg11079737	chr4	3880592	0.1191	0.3455	0.731	1		88.02
cg04625536	chr6	42533006	0.08781	0.2547	0.731	1	UBR2	7.86
cg19893494	chr8	126162903	-0.07292	0.2115	0.731	1	NSMCE2	91.66
cg03896594	chr5	179384830	-0.055	0.1595	0.731	1	RNF130	94.65
cg10109943	chr17	52563	0.0811	0.2353	0.731	1		85.85
cg23209016	chr17	56414613	-0.06564	0.1904	0.731	1		7.99
cg14176638	chr9	99061672	-0.08583	0.249	0.731	1	HSD17B3	88.55
cg14337339	chr3	53529481	0.03739	0.1085	0.731	1	CACNA1D	3.09
cg23471351	chr12	48552752	0.08172	0.2371	0.731	1	ASB8	95.14
cg18467041	chr2	241955211	-0.09008	0.2613	0.731	1	SNED1	86.7
cg13095378	chr10	69868216	-0.1315	0.3814	0.731	1	MYPN	90.23
cg00579423	chr1	180923076	-0.5412	1.57	0.731	1		25.78
cg06805940	chr5	160062666	-0.1087	0.3152	0.731	1	ATP10B	89.95
cg00648184	chr17	60828157	0.07191	0.2086	0.731	1	MARCH10	94.08
cg24160572	chr1	246415555	0.1042	0.3023	0.731	1	SMYD3	81.91
cg00134916	chr2	37491117	-0.1399	0.4059	0.731	1	PRKD3	89.07
cg08640634	chr6	108486450	0.05138	0.1491	0.731	1	NR2E1	3.02
cg24938072	chr17	13460471	-0.05073	0.1472	0.731	1	HS3ST3A1	95.06
cg02011054	chr11	2950754	-0.03477	0.1009	0.731	1	PHLDA2	3.56
cg11718707	chr18	51750159	-0.2992	0.8679	0.731	1	MBD2	6.92
cg18092047	chr2	120934017	-0.0409	0.1187	0.731	1	EPB41L5	95.05
cg11249357	chr11	126184057	0.1184	0.3434	0.731	1	DCPS	90.36
cg25516633	chr8	101315846	0.1573	0.4564	0.731	1	RNF19A	86.74
cg11679762	chr15	92074942	-0.0639	0.1854	0.731	1		93.29
cg08376089	chr11	61514925	0.08071	0.2342	0.731	1		86.78
cg08147890	chr7	32919201	0.1827	0.5301	0.731	1	KBTBD2	35.17
cg15999726	chr4	120868109	-0.1643	0.4765	0.731	1	LOC100996694	84.18
cg11508947	chr17	27572432	-0.04553	0.1321	0.731	1	CRYBA1	94.92
cg14157435	chr2	206628692	-0.5179	1.502	0.731	1	NRP2	35.24
cg10478167	chr1	159825625	0.2461	0.7139	0.731	1	VSIG8	75.65
cg01023222	chr6	29963441	0.165	0.4788	0.731	1		34.81
cg02541887	chr1	52224158	0.1695	0.4919	0.731	1	OSBPL9	72.49
cg06925389	chr6	44706265	-0.0663	0.1924	0.731	1		93.49
cg04763867	chr9	124452177	0.08693	0.2522	0.731	1	DAB2IP	86.34
cg02879917	chr12	110905404	-0.1113	0.3229	0.731	1	FAM216A	3.5
cg18296251	chr5	175780274	-0.04007	0.1163	0.731	1	KIAA1191	95.03
cg23184556	chr3	123600215	0.1919	0.5569	0.731	1	MYLK	56.21
cg10154826	chr6	17600994	0.8232	2.388	0.731	1	FAM8A1	29.28
cg27137983	chr10	124909711	0.0704	0.2042	0.731	1	HMX2	5.85
cg11441173	chr6	29707887	-0.06165	0.1789	0.731	1	LOC285830	94.19
cg08324927	chr20	47044835	1.496	4.341	0.731	1		50.93
cg11932387	chr8	99057538	0.03302	0.0958	0.731	1	RPL30	3.41
cg00721207	chr19	40337107	-0.02661	0.0772	0.731	1	FBL	2.96
cg19829600	chr9	6328116	-0.07831	0.2272	0.731	1	TPD52L3	90.88
cg17517002	chr2	26568860	-0.01245	0.03613	0.731	1	SELI	1.18
cg13047216	chr19	15391271	0.08187	0.2375	0.731	1	BRD4	88.12
cg06410314	chr15	65716430	0.1654	0.4799	0.731	1	IGDCC4	80.13
cg08711902	chr8	126457985	0.07644	0.2218	0.731	1		90.8
cg25663042	chr21	37620599	-0.04574	0.1327	0.731	1	DOPEY2	94.38
cg06996940	chr15	28197405	0.08013	0.2325	0.731	1	OCA2	84.93
cg00405069	chr1	52455390	-0.1719	0.4988	0.731	1	RAB3B	41
cg25369000	chr7	151840170	-0.1733	0.5029	0.731	1	KMT2C	83.51
cg12574596	chr22	25905728	-0.2369	0.6872	0.731	1		71.43
cg06949158	chr1	47456941	-0.07723	0.2241	0.731	1		8.38
cg17228200	chr17	37774058	-0.05706	0.1656	0.731	1		5.37
cg11604128	chr12	110888956	-0.04709	0.1366	0.731	1	ARPC3	94.34
cg23269159	chr3	197598255	0.08869	0.2573	0.731	1	LRCH3	91.33
cg24776295	chrX	47662328	-0.1838	0.5333	0.731	1		60.86
cg02235049	chr3	186559186	-0.1008	0.2924	0.731	1	ADIPOQ	85.35
cg13507452	chr14	53658573	0.07588	0.2202	0.731	1		92.49
cg06362313	chr12	6645287	-0.1317	0.3822	0.731	1	GAPDH	45.04
cg05422344	chr11	114033783	0.1428	0.4145	0.731	1	ZBTB16	77.24
cg03498588	chr3	66015536	0.09143	0.2653	0.731	1	MAGI1	85.94
cg01805732	chr2	1748970	0.2102	0.6098	0.731	1	PXDN	25.09
cg07750185	chr5	24402069	0.3181	0.9229	0.731	1		57.97
cg12216688	chr2	121197381	0.1553	0.4505	0.731	1		71.76
cg25267148	chr6	30675035	-0.08162	0.2368	0.731	1	MDC1	88.85
cg07637584	chr1	2172290	-0.1563	0.4536	0.731	1	SKI	44.67
cg10546523	chr3	50310484	-0.03542	0.1028	0.731	1	SEMA3B	3.58
cg25947581	chr5	124688089	-0.07941	0.2304	0.731	1	LOC101927421	93.03
cg10636948	chr3	16880036	0.09033	0.2621	0.731	1		91.51
cg11134013	chr9	136011466	-0.1298	0.3768	0.731	1	RALGDS	87.41
cg03747050	chr19	16253154	0.1635	0.4744	0.731	1	HSH2D	19.41
cg23460196	chr3	119216253	-0.07033	0.2041	0.731	1	TIMMDC1	91.51
cg12398238	chr17	42264131	-0.02074	0.06019	0.731	1	TMUB2	3.06
cg09068378	chr16	89483923	0.06625	0.1922	0.731	1	ANKRD11	93.35
cg12002159	chr1	12227088	-0.01533	0.04447	0.731	1	MIR7846	1.88
cg11355029	chr19	6276660	0.1256	0.3646	0.731	1	MLLT1	47.08
cg04053901	chr10	100055407	-0.09203	0.267	0.731	1		12.64
cg06804846	chr1	6535492	0.2206	0.6402	0.731	1	PLEKHG5	56.75
cg04243822	chr17	77030221	0.05847	0.1697	0.731	1	C1QTNF1	93.44
cg23636657	chr17	73322459	0.1125	0.3266	0.731	1	GRB2	22.84
cg22034531	chr10	104413571	0.08376	0.2431	0.731	1	TRIM8	84.43
cg18615824	chr16	47094221	0.08661	0.2513	0.731	1		87.13
cg19117630	chr5	152981133	0.08909	0.2585	0.731	1	GRIA1	91.19
cg04226804	chr1	16556249	0.1236	0.3588	0.731	1		82.17
cg18722919	chr20	13619583	0.03346	0.0971	0.731	1	TASP1	1.75
cg16513933	chr8	101560889	-0.1076	0.3123	0.731	1	ANKRD46	93.06
cg14755258	chr2	36049853	-0.0714	0.2072	0.731	1		93.08
cg14032985	chr13	24881210	0.1633	0.4739	0.731	1	SPATA13	65.69
cg05257821	chr1	245032479	-0.06262	0.1817	0.731	1		91.73
cg23774155	chr5	86412871	-0.1946	0.5648	0.731	1		90.65
cg03271354	chr17	79895003	-0.02234	0.06482	0.731	1	PYCR1	2.55
cg18899498	chr15	40586020	-0.1174	0.3406	0.731	1	PLCB2	74.36
cg25994096	chr11	61348278	-0.06461	0.1875	0.731	1	SYT7	3.59
cg01827999	chr17	17791914	-0.08728	0.2533	0.731	1	TOM1L2	79.99
cg17582214	chr12	27584576	-0.07075	0.2053	0.731	1	ARNTL2-AS1	92.48
cg07603794	chr2	122354626	-0.1445	0.4194	0.731	1	CLASP1	69.14
cg19670723	chr15	81400411	0.1795	0.5208	0.731	1		62.83
cg22686910	chr22	45161103	0.07503	0.2178	0.731	1	ARHGAP8	14.5
cg24346733	chr8	146125713	-0.06904	0.2004	0.731	1	ZNF250	5.88
cg07514056	chr1	23188885	0.0829	0.2406	0.731	1	EPHB2	90.19
cg14165772	chr1	2847632	-0.0516	0.1498	0.731	1		93.27
cg15076145	chr4	94748686	-0.03459	0.1004	0.731	1	ATOH1	3.79
cg07838450	chr8	145252127	0.06072	0.1762	0.731	1	MROH1	92.26
cg15135990	chr2	74665089	0.08422	0.2444	0.731	1	RTKN	89.4
cg07255019	chr22	26985192	0.1371	0.3978	0.731	1	TPST2	23
cg09787640	chr4	169646378	-0.1181	0.3427	0.731	1	PALLD	88.39
cg10949535	chr3	23687466	0.05947	0.1726	0.731	1		94.15
cg00694726	chr20	62817598	0.07865	0.2283	0.731	1	MYT1	92.36
cg13566023	chr9	93732908	-0.08532	0.2476	0.731	1		86.97
cg14015337	chr9	505571	-0.0358	0.1039	0.731	1	KANK1	3.44
cg01950921	chr7	15883107	-0.2362	0.6856	0.731	1		88.31
cg04106285	chr12	96822761	0.04747	0.1378	0.731	1		94.31
cg15409939	chr20	48789081	-0.07321	0.2125	0.731	1		11.56
cg23212577	chr16	57855392	0.1373	0.3986	0.731	1		60
cg21901488	chr2	128412420	-0.0876	0.2543	0.731	1	LIMS2	90.88
cg11374596	chr2	29744454	-0.08684	0.252	0.731	1	ALK	88.72
cg06791546	chr2	863938	0.4018	1.166	0.731	1		81.92
cg23131702	chr10	5726677	-0.03096	0.08986	0.731	1	C10orf18	3.5
cg12858693	chr6	150346886	-0.2128	0.6177	0.731	1	RAET1L	7.31
cg02968854	chr7	30518406	-0.02182	0.06332	0.731	1	NOD1	2.53
cg21249921	chr5	81047249	-0.07223	0.2097	0.731	1	SSBP2	12.29
cg01919118	chr15	75018731	-0.02701	0.07841	0.731	1	CYP1A1	3.34
cg26395331	chr3	111856140	0.09427	0.2736	0.731	1		11
cg04557949	chr13	44452484	0.04825	0.14	0.731	1	LACC1	95.11
cg11445542	chr15	75943684	-0.1097	0.3183	0.731	1	SNX33	86.4
cg17633611	chr2	190044110	0.2112	0.6129	0.731	1	COL5A2	30.68
cg07839457	chr16	57023022	0.1776	0.5156	0.731	1	NLRC5	86.32
cg21145212	chr8	41435046	-0.1887	0.5477	0.731	1	AGPAT6	56.47
cg04024692	chr11	16760046	-0.1536	0.4457	0.731	1	C11orf58	2.94
cg05385923	chr7	150495881	0.0458	0.1329	0.731	1	TMEM176B	94.42
cg14018513	chr10	134789814	0.07868	0.2284	0.731	1		91.55
cg24770158	chr17	8241765	-0.08144	0.2364	0.731	1	ODF4	6.16
cg12166476	chr13	76334866	-0.1812	0.526	0.731	1	LMO7	60.54
cg04815758	chr6	43423089	-0.01725	0.05008	0.731	1	DLK2	2.19
cg04074033	chr10	23105280	0.2055	0.5966	0.731	1		86.56
cg15321639	chr7	2237223	0.05799	0.1683	0.731	1	MAD1L1	93.88
cg05202168	chr7	135734246	-0.09534	0.2767	0.731	1		84.77
cg06386464	chr21	31014096	0.06032	0.1751	0.731	1	GRIK1	93.39
cg11042452	chr5	171560840	0.1467	0.4258	0.731	1	STK10	24.61
cg02607227	chr1	20811218	-0.04651	0.135	0.731	1	CAMK2N1	4.82
cg18949193	chr21	47309675	-0.1045	0.3033	0.731	1	PCBP3	81.85
cg22185378	chr7	73039812	0.3338	0.9688	0.731	1	MLXIPL	89.65
cg15915766	chr7	128429692	-0.07088	0.2057	0.731	1		93.84
cg09876683	chr5	8906741	-0.08858	0.2571	0.731	1		90.07
cg11613303	chr1	4555009	-0.1213	0.352	0.731	1		86.97
cg03727342	chr9	6758683	-0.04773	0.1386	0.731	1	KDM4C	4.3
cg13857850	chr14	77244196	-0.1019	0.2959	0.731	1	VASH1	73.88
cg01691303	chr9	124800204	-0.1832	0.5319	0.731	1	TTLL11	86.95
cg16120927	chr11	63536330	-0.02085	0.06053	0.731	1	C11orf95	2.09
cg10226419	chr13	45914925	0.01374	0.0399	0.731	1	LOC100190939	0.93
cg01611655	chr8	43147602	0.08067	0.2342	0.731	1	POTEA	93.08
cg15948836	chr11	36114126	0.1615	0.4687	0.731	1	LDLRAD3	55.35
cg20962824	chr3	197066614	-0.07595	0.2205	0.731	1		87.75
cg07342016	chrX	129306129	-0.09661	0.2805	0.731	1	RAB33A	19.22
cg04385511	chr4	54561824	-0.1114	0.3234	0.731	1	LOC100506444	84.42
cg07098528	chr1	203241948	0.1617	0.4694	0.731	1		84.06
cg03573064	chr8	145530631	-0.1138	0.3304	0.731	1	HSF1	89.82
cg07909630	chr15	46984511	-0.09895	0.2872	0.731	1		88.06
cg13933685	chr2	237780791	0.1721	0.4995	0.731	1		55.68
cg02359367	chr3	125873025	-0.1049	0.3046	0.731	1	ALDH1L1	80.3
cg18780147	chr1	165622987	-0.1383	0.4015	0.731	1	MGST3	89.05
cg16657496	chr2	236369383	-0.157	0.4558	0.731	1		67.62
cg10494917	chr2	29173481	-0.08508	0.247	0.731	1		92.94
cg09123257	chr5	180670541	0.02234	0.06485	0.731	1	GNB2L1	2.14
cg03477789	chr1	118381646	-0.1243	0.3609	0.731	1		93.11
cg17415826	chr12	16562661	0.9127	2.65	0.731	1		85.21
cg04305791	chr10	20904121	0.07525	0.2185	0.731	1		90.35
cg14701129	chrX	56258113	-0.1281	0.372	0.731	1	KLF8	83.65
cg04257518	chr22	43637266	0.136	0.395	0.731	1	SCUBE1	85.19
cg12182649	chr6	31381779	0.4205	1.221	0.731	1	MICA	75.23
cg10143488	chr4	141085292	0.07339	0.213	0.731	1		92.34
cg01816726	chr10	17496989	0.1105	0.3209	0.731	1	ST8SIA6	15.26
cg07944420	chr16	89185293	0.5702	1.655	0.731	1	ACSF3	69.69
cg14239099	chr2	121586511	0.09928	0.2882	0.731	1	GLI2	91.08
cg16435644	chr6	128229624	0.07319	0.2125	0.731	1	THEMIS	93.58
cg06148562	chr14	94213017	-0.06774	0.1966	0.731	1	PRIMA1	92.41
cg03580831	chr1	14219825	-0.0449	0.1304	0.731	1		5.65
cg15430664	chr6	107988588	0.05616	0.163	0.731	1		94.36
cg12257852	chr8	108308552	-0.05581	0.162	0.731	1	ANGPT1	93.01
cg14989195	chr8	102182731	-0.0699	0.2029	0.731	1		92.49
cg21259599	chr5	130971777	-0.1386	0.4023	0.731	1	RAPGEF6	3.8
cg05910116	chr4	38785729	-0.1042	0.3026	0.731	1	TLR10	90.55
cg22331740	chr19	48983508	0.259	0.752	0.731	1	CYTH2	71.69
cg14016099	chr10	14062126	0.09371	0.2721	0.731	1	FRMD4A	89.1
cg19620124	chr14	65786318	-0.09473	0.275	0.731	1		85.76
cg16114258	chr17	39534021	-0.1703	0.4944	0.731	1	KRT34	19.51
cg21300659	chr15	59994115	-0.05021	0.1458	0.731	1		95.09
cg16692258	chr21	31655822	0.0659	0.1913	0.731	1	KRTAP24-1	93.23
cg24996161	chr5	140735397	-0.4138	1.201	0.731	1	PCDHGA2	59.52
cg22377065	chr3	131998472	-0.06692	0.1943	0.731	1		94.2
cg21160151	chr5	131131930	-0.09244	0.2684	0.731	1	FNIP1	4.53
cg15666066	chr6	53224548	-0.2003	0.5816	0.731	1		12.17
cg22509053	chr7	46745061	0.1009	0.2931	0.731	1		92.06
cg03715269	chr13	95085452	0.2069	0.6009	0.731	1		50.38
cg11129315	chr16	29845490	0.08864	0.2574	0.731	1	MVP	83.51
cg14447077	chr9	79920904	-0.03577	0.1039	0.731	1	VPS13A	96.12
cg03649122	chr10	17217929	-0.2314	0.6718	0.731	1	TRDMT1	77.24
cg18226818	chr17	5347873	0.06321	0.1835	0.731	1	DHX33	93.39
cg10520099	chr16	87856074	0.09243	0.2684	0.731	1		90.75
cg02582957	chr2	182547955	0.04459	0.1295	0.731	1		5.53
cg12536471	chr1	902653	0.07681	0.223	0.731	1	PLEKHN1	9.5
cg13652281	chr17	80393504	0.04416	0.1282	0.731	1	HEXDC	97.71
cg11795526	chr20	45520425	-0.05177	0.1503	0.731	1		94.62
cg03972163	chr1	224252086	0.2781	0.8073	0.731	1		91.45
cg26986210	chr12	107889185	0.05627	0.1634	0.731	1	BTBD11	91.61
cg26453670	chr20	55966053	0.05661	0.1644	0.731	1	RBM38	5.1
cg21326065	chr1	19584090	0.08666	0.2516	0.731	1	MRTO4	84.43
cg00747849	chr22	19165386	0.09918	0.288	0.731	1	SLC25A1	27.57
cg11395402	chr14	32362889	-0.1763	0.512	0.731	1		88.17
cg13541977	chr10	63805971	0.05261	0.1527	0.731	1	ARID5B	4.07
cg05001007	chr9	21685188	-1.24	3.599	0.731	1		39.34
cg10500391	chr2	64716330	0.1763	0.5118	0.731	1		55.99
cg11041966	chr7	127983966	-0.02277	0.06612	0.731	1	RBM28	2.29
cg14257263	chr16	696496	-0.09569	0.2778	0.731	1	FAM195A	82.74
cg05905482	chr16	22207553	0.05472	0.1589	0.731	1		3.88
cg19646445	chr1	215740697	-0.01013	0.02941	0.731	1	KCTD3	1.74
cg07295092	chr9	130565376	0.03943	0.1145	0.731	1	FPGS	4.42
cg00581017	chr1	59762044	0.06319	0.1835	0.731	1	FGGY	5.5
cg16183015	chr19	54659433	0.07959	0.2311	0.731	1	LENG1	88.27
cg27380288	chr17	7893701	0.2914	0.8462	0.731	1		7.98
cg13011901	chr3	46752152	0.3454	1.003	0.731	1	TMIE	69.12
cg06586070	chr7	84569142	-0.08265	0.24	0.731	1		89.03
cg05005235	chr6	166924381	-0.05833	0.1694	0.731	1	MIR1913	93.68
cg13819127	chr6	29717368	-0.2418	0.702	0.731	1	LOC285830	26.45
cg13107794	chr22	19643042	0.08443	0.2452	0.731	1		91.42
cg03595970	chr19	5352727	0.1059	0.3075	0.731	1		90.5
cg00658698	chr22	24129112	-0.01824	0.05295	0.731	1	SMARCB1	1.87
cg00609985	chr5	106091292	-0.1475	0.4284	0.731	1		86.89
cg26571196	chr7	151509489	0.07215	0.2095	0.731	1	PRKAG2	92.14
cg14717796	chr8	27348650	-0.02387	0.06933	0.731	1	EPHX2	2.94
cg24590565	chr3	24284034	-0.1815	0.5271	0.731	1	THRB	71.32
cg22083073	chr13	85468980	0.032	0.09292	0.731	1		96.71
cg11212186	chr2	237421606	-0.1558	0.4525	0.731	1		47.23
cg13769906	chr14	60975199	-0.1225	0.3559	0.731	1	SIX6	6.59
cg26259296	chr5	78181918	0.03064	0.08897	0.731	1	ARSB	96.35
cg04353985	chr2	29439321	-0.05689	0.1652	0.731	1	ALK	93.12
cg27637521	chr17	76355202	0.04108	0.1193	0.731	1	SOCS3	4.1
cg04698196	chr12	93716942	-0.04077	0.1184	0.731	1	LOC643339	94.81
cg27191207	chr4	124320678	0.2142	0.622	0.731	1	SPRY1	6.34
cg12323093	chr19	8567575	-0.129	0.3747	0.731	1	PRAM1	10.11
cg20235857	chr19	43297915	0.1574	0.457	0.731	1		83.24
cg03292069	chr3	126263781	0.1238	0.3595	0.731	1		63.78
cg01728495	chr1	22978607	-0.07232	0.21	0.731	1	C1QB	92.08
cg26407621	chr6	26102660	0.04526	0.1314	0.731	1		95.12
cg23765518	chr6	117150230	-0.111	0.3224	0.731	1	GPRC6A	90.23
cg07797431	chr5	37014180	0.2356	0.6842	0.731	1	NIPBL	86.48
cg02558684	chr9	96936826	0.1254	0.3643	0.731	1	MIRLET7A1	87.59
cg05529201	chr16	87368205	0.07985	0.2319	0.731	1	FBXO31	84.69
cg26905826	chr17	39942981	-0.02907	0.08441	0.731	1	JUP	3.1
cg02444699	chr6	137316100	-0.061	0.1772	0.731	1		93.61
cg04484376	chrX	2886308	0.3397	0.9865	0.731	1	ARSE	52.55
cg13724452	chr7	45152704	0.08739	0.2538	0.731	1	TBRG4	91.76
cg16253533	chr22	43783782	-0.176	0.511	0.731	1		73.89
cg16134741	chr12	1950946	-0.1691	0.491	0.731	1	CACNA2D4	56.47
cg02493602	chr11	86383696	0.6787	1.971	0.731	1	ME3	40.37
cg19455323	chr1	240249050	0.09257	0.2688	0.731	1		88.88
cg20217367	chr3	189086311	-0.1642	0.4769	0.731	1		46.31
cg12932306	chr11	94564754	-0.113	0.3281	0.731	1	AMOTL1	85.16
cg04250878	chr13	33835841	0.08487	0.2465	0.731	1	STARD13	92.01
cg00613808	chr11	33966945	0.2908	0.8446	0.731	1		91.43
cg20738012	chr20	50179465	0.03225	0.09366	0.731	1	NFATC2	5.32
cg07276183	chr2	114512666	0.08435	0.245	0.731	1	SLC35F5	92.5
cg13014204	chr1	22586811	-0.1969	0.5718	0.731	1		59.55
cg13431998	chr4	76419913	-0.2823	0.8197	0.731	1	RCHY1	71.97
cg21137479	chr15	27787181	0.03737	0.1085	0.731	1		95.32
cg12910561	chr20	21081216	-0.03644	0.1058	0.731	1		3.77
cg09704054	chr20	44453161	-0.1262	0.3666	0.731	1	TNNC2	35.07
cg02848875	chr15	64387786	0.4355	1.265	0.731	1	SNX1	65.49
cg15876352	chr9	94712293	0.02442	0.07091	0.731	1	ROR2	2.65
cg05563033	chr13	101174060	0.2896	0.841	0.731	1	PCCA	76.57
cg13325666	chr6	168227843	0.09785	0.2842	0.731	1	MLLT4	11.85
cg17895569	chr19	40790861	0.03722	0.1081	0.731	1	AKT2	3.75
cg06881115	chr14	102512668	0.1021	0.2964	0.731	1	DYNC1H1	87.15
cg08041279	chr21	46685154	0.07218	0.2096	0.731	1	POFUT2	92.3
cg11568314	chr22	30947032	-0.1783	0.5178	0.731	1		88.72
cg17796461	chr15	31685823	0.1203	0.3495	0.731	1		18.56
cg10561598	chr17	79183386	0.1286	0.3734	0.731	1	AZI1	85.9
cg02317883	chr7	120692611	-0.04679	0.1359	0.731	1	CPED1	94.99
cg14589371	chr9	124852455	0.05032	0.1462	0.731	1	TTLL11	94.3
cg09262300	chr15	86519955	-0.1352	0.3926	0.731	1		84.39
cg27053516	chr3	130752476	-0.1799	0.5225	0.731	1	NEK11	11.68
cg01314715	chr16	48368455	-0.04365	0.1268	0.731	1	MIR548AE2	95.03
cg11292771	chr19	34740773	0.09876	0.2869	0.731	1		86.19
cg12425987	chr9	136638181	0.2126	0.6174	0.731	1	VAV2	81.74
cg20389822	chr4	3520760	-0.08643	0.251	0.731	1	LRPAP1	89.62
cg15688918	chr19	5568093	-0.04531	0.1316	0.731	1	PLAC2	4.89
cg00118103	chr7	45957463	0.03244	0.09424	0.731	1	IGFBP3	3.17
cg08073013	chr17	7697210	0.08998	0.2613	0.731	1	DNAH2	88.27
cg08476985	chr5	134936845	-0.163	0.4736	0.731	1		33.72
cg20408490	chr2	31147757	-0.1553	0.4511	0.731	1	GALNT14	54.23
cg11206088	chr5	31431749	0.05788	0.1681	0.731	1	DROSHA	94.54
cg04920809	chr5	119429116	0.1729	0.5023	0.731	1		22.46
cg13042100	chr17	38333608	0.01191	0.03458	0.731	1	RAPGEFL1	1.72
cg22530144	chr2	46300869	0.1542	0.4478	0.731	1	PRKCE	41.74
cg08743303	chr4	24818471	0.08798	0.2555	0.731	1	CCDC149	90.94
cg03312059	chr11	95971779	0.07937	0.2305	0.731	1	MAML2	93.84
cg04367033	chr3	138650596	-0.0505	0.1467	0.731	1		95.15
cg24166178	chr2	199240043	-0.06652	0.1932	0.731	1		92.29
cg08279757	chr12	54694795	-0.04742	0.1377	0.731	1	NFE2	4.94
cg23065169	chr7	142509845	-0.1688	0.4902	0.731	1		69.13
cg02754752	chr22	31218328	-0.01041	0.03024	0.731	1	OSBP2	1.75
cg25448398	chr1	54717369	0.06356	0.1846	0.731	1	SSBP3	92.83
cg13716880	chr2	10148773	-0.1609	0.4675	0.731	1		74.97
cg22430700	chr1	180511495	0.07927	0.2303	0.731	1		87.52
cg18011534	chrX	48932122	-0.1531	0.4446	0.731	1	WDR45	37.8
cg15087486	chr10	6168007	0.06456	0.1875	0.731	1		95.86
cg22866659	chr7	101838487	-0.08517	0.2474	0.731	1	CUX1	89.65
cg15841415	chr5	36606520	0.03195	0.09281	0.731	1	SLC1A3	3.12
cg02054252	chr12	50078554	-0.1349	0.3918	0.731	1	FMNL3	88.01
cg17184479	chr10	94790819	0.0887	0.2577	0.731	1	EXOC6	92.59
cg12671658	chr14	92572097	0.04749	0.1379	0.731	1	ATXN3	4.15
cg07891491	chr1	244588462	-0.06019	0.1748	0.731	1	ADSS	93.64
cg08014320	chr17	42268708	0.08906	0.2587	0.731	1	TMUB2	84.97
cg10051949	chr17	58242192	-0.07261	0.2109	0.731	1		90.28
cg20877235	chr2	89196581	0.1107	0.3214	0.731	1		90.14
cg25367559	chr12	3721199	0.1015	0.2948	0.731	1		90.46
cg26393294	chr14	33408404	0.06684	0.1942	0.731	1	NPAS3	2.77
cg15442818	chr11	9111793	0.06009	0.1746	0.731	1	SCUBE2	94.16
cg20937531	chr6	37474893	0.08357	0.2428	0.731	1	LOC100505530	91.18
cg17520550	chr5	9544693	0.07537	0.2189	0.731	1	SEMA5A	9.41
cg15298833	chr12	94541465	-0.08703	0.2528	0.731	1	PLXNC1	91.15
cg03721705	chr6	15517467	0.1166	0.3387	0.731	1	JARID2	90.38
cg03847807	chr11	58847869	0.07218	0.2097	0.731	1		91.26
cg01796641	chr22	50728271	0.06526	0.1896	0.731	1	PLXNB2	93.42
ch.8.68016094R	chr8	67853540	0.02115	0.06144	0.731	1		2.05
cg10236316	chr6	31608321	-0.03812	0.1108	0.731	1	BAG6	96.1
cg04655696	chr14	68644506	0.07864	0.2285	0.731	1	RAD51B	93.28
cg09347059	chr19	41622531	-0.1548	0.4496	0.731	1	CYP2F1	70.27
cg20860425	chr2	135889904	-0.099	0.2876	0.731	1	RAB3GAP1	92.76
cg01032978	chr1	20484113	-0.1838	0.5341	0.731	1		85.94
cg13426138	chr6	31830455	-0.02615	0.07598	0.731	1	NEU1	2.44
cg02955573	chr20	62232356	-0.04838	0.1406	0.731	1	GMEB2	94.32
cg01912547	chr20	33516613	-0.09846	0.2861	0.731	1	GSS	82.24
cg09231843	chr15	43532097	0.1019	0.2962	0.731	1	TGM5	8.26
ch.14.52738025F	chr14	53668275	-0.05979	0.1737	0.731	1		2.66
cg26610938	chr3	108678150	-0.09409	0.2733	0.731	1	MORC1	90.57
cg09883659	chr6	164520746	-0.05876	0.1707	0.731	1		95.04
cg01822785	chr5	55032703	-0.04308	0.1251	0.731	1	DDX4	95.01
cg00689150	chr19	30174198	0.06906	0.2006	0.731	1		91.14
cg17313064	chr9	16830583	-0.06545	0.1901	0.731	1	BNC2	93.82
cg25979359	chr12	85871619	-0.1334	0.3876	0.731	1		86.38
cg04500577	chr4	143487095	0.2373	0.6894	0.731	1	INPP4B	89.61
cg11481146	chr16	18994929	-0.07622	0.2214	0.731	1	TMC7	91.27
cg17714807	chr7	157809360	0.41	1.191	0.731	1	PTPRN2	69.81
cg08919732	chr14	105606533	-0.08077	0.2347	0.731	1		91.17
cg17559031	chr17	79673092	-0.009925	0.02884	0.731	1	MRPL12	98.83
cg09227337	chr10	51498038	0.09497	0.2759	0.731	1	TIMM23B	87.51
cg21203606	chr4	112732065	0.04855	0.1411	0.731	1		95.04
cg21385079	chr18	56260202	0.1124	0.3264	0.731	1	ALPK2	83.85
cg04836038	chr13	99739382	0.05539	0.1609	0.731	1	DOCK9	5.12
cg15135200	chr4	56718707	0.04606	0.1338	0.731	1	EXOC1	95.07
cg17633449	chr4	141445393	-0.0132	0.03835	0.731	1	ELMOD2	0.97
cg13706028	chr19	7480953	0.05529	0.1606	0.731	1	ARHGEF18	94.18
cg01638529	chr11	61687964	0.09964	0.2895	0.731	1		85.35
cg19937513	chr8	33457226	-0.0124	0.03603	0.731	1	DUSP26	1.21
cg00301370	chr12	10902496	0.1467	0.4261	0.731	1	LOC101928162	79.83
cg10294703	chr11	125199974	0.08067	0.2344	0.731	1	PKNOX2	92.17
cg04498153	chr7	157690139	-0.1194	0.347	0.731	1	PTPRN2	89.14
cg18299261	chr16	84230740	0.1164	0.3383	0.731	1	ADAD2	20.25
cg20028245	chr15	85396292	0.06457	0.1876	0.731	1	ALPK3	94
cg13140464	chr15	83380023	0.07102	0.2063	0.731	1	AP3B2	90.9
cg18172050	chr11	55271342	-0.2246	0.6525	0.731	1		56.65
cg02236489	chr9	99663833	-0.162	0.4708	0.731	1		82.3
cg10807979	chr3	8523140	0.1113	0.3234	0.731	1	LMCD1-AS1	88.36
cg21124952	chr12	56544386	0.1564	0.4544	0.731	1		73.13
ch.15.1221715R	chr15	75704872	-0.07008	0.2036	0.731	1	SIN3A	4.72
cg05118691	chr16	66914474	-0.02218	0.06444	0.731	1	PDP2	2.41
cg06420305	chr16	78133211	-0.02464	0.0716	0.731	1	WWOX	3.07
cg17149911	chr2	69812277	-1.51	4.388	0.731	1	AAK1	59.73
cg00802212	chr4	123464034	-0.08066	0.2344	0.731	1		92.26
cg22416703	chr5	36151358	0.02434	0.07072	0.731	1	SKP2	2.45
cg09828504	chr21	43279690	0.03564	0.1036	0.731	1	PRDM15	95.58
cg11715466	chr8	134515903	-0.3082	0.8956	0.731	1	ST3GAL1	55.16
cg15717212	chr19	43942802	-0.1754	0.5095	0.731	1		21.89
cg15777859	chr15	72907050	0.06069	0.1763	0.731	1		93.16
cg17733919	chr22	19435145	-0.1097	0.3188	0.731	1	C22orf39	2.8
cg01745873	chr17	28706715	-0.03889	0.113	0.731	1	CPD	4.52
cg17462838	chr13	21771870	-0.1318	0.3829	0.731	1		80.97
cg25209761	chr17	33419596	-0.05475	0.1591	0.731	1	RAD51L3-RFFL	94.31
cg24166786	chr3	124775112	-0.03168	0.09206	0.731	1	HEG1	3.2
cg22512367	chr6	37517638	0.06216	0.1806	0.731	1		93.18
cg22699676	chr2	171569187	-0.1395	0.4052	0.731	1	LOC440925	20.49
cg02955484	chr10	129845903	0.0382	0.111	0.731	1	PTPRE	3.45
cg09525260	chr15	84523205	0.1685	0.4895	0.731	1	ADAMTSL3	78.38
cg24013929	chr22	29774200	-0.04323	0.1256	0.731	1	AP1B1	94.95
cg16527919	chr12	57442016	0.07007	0.2036	0.731	1	MYO1A	90.81
cg04293328	chr1	156103081	0.06093	0.1771	0.731	1	LMNA	93.38
cg17846098	chr16	84209609	0.255	0.7411	0.731	1	DNAAF1	45.94
cg16700499	chr2	11838545	0.4344	1.262	0.731	1	LPIN1	55.72
cg10265387	chrX	20009123	-0.1596	0.4638	0.731	1	LOC729609	7.87
cg13647831	chr13	111720013	-0.1024	0.2975	0.731	1		8.37
cg14710165	chr8	126104387	0.02846	0.08271	0.731	1	KIAA0196	2.33
cg16167271	chr6	694086	-0.07576	0.2202	0.731	1	EXOC2	91.11
cg02405538	chr2	134023625	-0.03743	0.1088	0.731	1	LOC101928161	3.66
cg22333259	chr1	19394757	-0.3705	1.077	0.731	1		58.14
cg03306027	chr1	33612024	0.08536	0.248	0.731	1	TRIM62	86.24
cg16776670	chrX	24744636	0.2437	0.7082	0.731	1	POLA1	67.58
cg03887438	chr11	132910642	-0.194	0.5637	0.731	1	OPCML	52.56
cg05220653	chr3	9101494	-0.1928	0.5602	0.731	1	SRGAP3	87.64
cg17744931	chr9	138358976	-0.1004	0.2917	0.731	1	PPP1R26-AS1	82.86
cg16495798	chr19	52091581	0.0453	0.1316	0.731	1	ZNF175	94.61
cg12648728	chr4	141110107	-0.144	0.4184	0.731	1		92.44
cg03080377	chr15	63893412	0.01863	0.05415	0.731	1	FBXL22	2.06
cg13157158	chr8	133911007	0.09378	0.2725	0.731	1	TG	84.72
cg23301492	chr17	42264543	-0.03651	0.1061	0.731	1	TMUB2	3.73
cg06728741	chr10	31603021	0.03876	0.1126	0.731	1		95.29
cg05954276	chr5	122847751	-0.02648	0.07697	0.731	1	CSNK1G3	2.83
cg15178610	chr1	185033187	0.1314	0.3818	0.731	1	RNF2	88.23
cg14308029	chr11	69840204	0.08304	0.2413	0.731	1		90.8
cg20252885	chr6	88619878	-0.04136	0.1202	0.731	1	LOC101928911	95.18
cg22330055	chr19	49109809	-0.06688	0.1944	0.731	1	SPACA4	90.93
cg26419494	chr1	165394541	0.0944	0.2743	0.731	1	RXRG	83.2
cg26708559	chr7	130131730	0.153	0.4446	0.731	1	MEST	58.35
cg22295435	chr7	54615864	0.1788	0.5197	0.731	1	VSTM2A	81.63
cg12875720	chr14	85983929	0.07632	0.2218	0.731	1		92.14
cg05521477	chr11	41414780	0.08703	0.2529	0.731	1	LRRC4C	91.66
cg00459068	chr10	133930778	0.08883	0.2581	0.731	1	JAKMIP3	89.78
cg16443555	chr13	33083589	-0.0466	0.1354	0.731	1	N4BP2L2-IT2	94.8
cg08059112	chr19	2294887	0.1659	0.4821	0.731	1	LINGO3	73.32
cg20575490	chr4	154269952	0.03733	0.1085	0.731	1	MND1	94.98
cg11347411	chr7	150020925	0.1645	0.4781	0.731	1	ACTR3C	5.43
cg24315586	chr19	14188113	-0.1118	0.3248	0.731	1		90.19
cg12921342	chr5	176073392	-0.04203	0.1222	0.731	1	TSPAN17	94.72
cg25871420	chrX	23348969	1.372	3.989	0.731	1		54.81
cg04984154	chr6	4492029	-0.1	0.2907	0.731	1		86
cg12432580	chr17	40838018	-0.06394	0.1858	0.731	1	CNTNAP1	94.29
cg02536451	chr2	239139518	0.1553	0.4513	0.731	1	LOC151174	93.81
cg05534865	chr16	1444162	-0.08427	0.2449	0.731	1		85.31
cg24963228	chr20	43622293	0.3607	1.048	0.731	1	STK4	44.98
cg16626875	chr2	75093247	0.112	0.3254	0.731	1	HK2	89.38
cg05358544	chr6	91205136	0.1663	0.4835	0.731	1		92.27
cg06350796	chrX	106449867	-0.2364	0.687	0.731	1	CXorf41	13.72
cg19959088	chr6	72599091	-0.07452	0.2166	0.731	1	RIMS1	93.17
cg16696244	chr17	1416815	0.06059	0.1761	0.731	1	INPP5K	93.65
cg24190837	chr8	141504514	-0.06515	0.1894	0.731	1		94.03
cg00931874	chr13	113274535	-0.5227	1.519	0.731	1		73.94
cg00760681	chr12	323773	-0.1802	0.5238	0.731	1	SLC6A12	44.84
cg24695441	chr1	16751686	-0.1639	0.4764	0.731	1	SPATA21	71.35
cg01336821	chr4	141072626	-0.03041	0.08837	0.731	1	MAML3	3.32
cg15468576	chr8	36017009	0.1252	0.3638	0.731	1		78.64
cg22240704	chr3	20202403	-0.04532	0.1317	0.731	1	SGOL1	94.68
cg03688668	chr19	5065905	0.05947	0.1729	0.731	1	KDM4B	90.54
cg06418431	chr10	61368821	-0.1709	0.4967	0.731	1		81.66
cg17744279	chr8	20113173	-0.1092	0.3175	0.731	1	LZTS1	82.24
cg14350800	chr9	136816077	0.225	0.6541	0.731	1	VAV2	87.71
cg17082640	chr8	57205380	0.1159	0.3369	0.731	1		86.37
cg16723381	chr2	127590178	0.1153	0.3352	0.731	1		31.08
cg02173589	chr2	235216719	0.06412	0.1864	0.731	1		92.65
cg10562198	chr2	2590685	0.04474	0.13	0.731	1		94.88
cg18554784	chr2	49073075	0.1301	0.3781	0.731	1		75.81
cg27074166	chr1	204109570	0.07888	0.2293	0.731	1	LOC101929441	91.28
cg19211382	chr21	15645810	-0.2538	0.7377	0.731	1	ABCC13	90.09
cg17433553	chr6	11735236	0.2221	0.6456	0.731	1	ADTRP	45.6
cg09478712	chr10	44866080	0.2976	0.865	0.731	1	CXCL12	85.68
cg19688421	chr11	19496471	0.08603	0.2501	0.731	1	NAV2	91.65
cg16443143	chr3	191286320	0.1082	0.3146	0.731	1	LINCR-0002	85.41
cg07779605	chr12	54422160	-0.1671	0.4856	0.731	1	HOXC6	12.86
cg15652314	chr11	75201796	0.09575	0.2783	0.731	1	GDPD5	85.03
cg12053709	chr9	138455431	0.06363	0.185	0.731	1	PAEP	94.15
cg10246400	chr3	27799750	-0.09031	0.2625	0.731	1		85.69
cg13726278	chr8	134121723	0.09349	0.2717	0.731	1	TG	67.21
cg22649880	chr8	28558363	-0.137	0.3981	0.731	1	EXTL3	58.29
cg21047196	chr6	43597025	0.03839	0.1116	0.731	1	MAD2L1BP	4.26
cg05976247	chr10	77600354	-0.0588	0.1709	0.731	1	C10orf11	93.22
cg12888969	chr10	50187248	0.07656	0.2225	0.731	1	WDFY4	92.24
cg26429499	chr11	70563792	0.1388	0.4033	0.731	1	SHANK2	90.13
cg25443566	chr15	73321660	0.1178	0.3425	0.731	1		86
cg12234697	chr4	80117230	0.0764	0.2221	0.731	1	LINC01088	90.75
cg24536568	chr10	134746366	0.4927	1.432	0.731	1	CFAP46	82.62
cg06133626	chr4	101396400	-0.1943	0.5649	0.731	1	EMCN	89.86
cg01596995	chr8	21945084	-0.2192	0.6371	0.731	1		85.63
cg12093799	chr7	35708408	0.2101	0.6106	0.731	1	HERPUD2	90.07
cg01402852	chr11	5706226	0.0238	0.06919	0.731	1	TRIM5	2.75
cg12179916	chr12	22568845	-0.09232	0.2683	0.731	1		89.39
cg15658784	chr11	2951243	0.1977	0.5748	0.731	1	PHLDA2	16.06
cg25112529	chr12	75887380	-0.4274	1.242	0.731	1	GLIPR1	47.89
cg16136926	chr3	33701223	-0.1351	0.3927	0.731	1	CLASP2	13.51
cg25464385	chr9	28296540	-0.1126	0.3273	0.731	1	LINGO2	90.57
cg15697470	chr7	44645808	-0.1272	0.3697	0.731	1	OGDH	3.82
cg12825324	chr3	123512792	0.117	0.34	0.731	1	MYLK	79.75
cg23903597	chr17	61704154	-0.08933	0.2597	0.731	1	MAP3K3	85.89
cg24921262	chr16	68404979	-0.1105	0.3211	0.731	1	SMPD3	37.09
cg21977817	chr9	126073634	0.03456	0.1005	0.731	1		95.75
cg03000305	chr6	30523072	0.07629	0.2218	0.731	1	GNL1	15.31
cg24611608	chr8	72274615	-0.1107	0.3218	0.731	1	EYA1	11.94
cg07438138	chr2	121740561	0.09175	0.2667	0.731	1	GLI2	89.05
cg09278744	chr15	65707247	0.09496	0.276	0.731	1	IGDCC4	54.66
cg08745810	chr17	6207570	-0.1844	0.5361	0.731	1		75.36
cg15815263	chr3	178794563	-0.1081	0.3142	0.731	1		82.12
cg12525656	chr8	22091233	-0.08325	0.242	0.731	1	PHYHIP	90.48
cg21177165	chr4	76824682	0.06926	0.2013	0.731	1	PPEF2	93.73
cg27177425	chr17	66383108	0.06754	0.1963	0.731	1	ARSG	90.68
cg19171005	chr16	87232141	-0.1593	0.4632	0.731	1		79.34
cg14135176	chr11	58949315	0.06225	0.181	0.731	1	DTX4	93.97
cg11148957	chr1	7540638	-0.1087	0.316	0.731	1	CAMTA1	84.44
cg07150045	chr2	163696187	0.08694	0.2527	0.731	1	KCNH7	26
cg14775259	chr16	14995532	0.2217	0.6445	0.731	1		64.22
cg00220953	chr1	152780109	0.1109	0.3225	0.731	1	LCE1C	90.87
cg06016162	chr1	230400054	0.1122	0.3262	0.731	1	GALNT2	89.87
cg24158052	chr10	133117280	0.1258	0.3656	0.731	1		83.3
cg12711627	chr1	2025769	0.106	0.308	0.731	1	PRKCZ	88.22
cg17548845	chr21	43728644	-0.2067	0.601	0.731	1		62.99
cg09197799	chr17	62207616	-0.01756	0.05105	0.731	1	ERN1	2.25
cg16714649	chr2	48661558	0.1062	0.3088	0.731	1		85.04
cg25150026	chr4	82427052	-0.145	0.4214	0.731	1		20.62
cg00968696	chr6	119303577	-0.06811	0.198	0.731	1	FAM184A	93.01
cg23634681	chr18	71741326	0.1032	0.3	0.731	1	FBXO15	88.72
cg12009049	chr3	184098582	0.01214	0.03529	0.731	1	THPO	2.28
cg20728496	chr11	71163555	0.04987	0.145	0.731	1	NADSYN1	4.64
cg14329572	chr6	121640302	0.3343	0.972	0.731	1	TBC1D32	81.61
cg02310529	chr4	3117026	-0.05625	0.1635	0.731	1	HTT	94.16
cg18793322	chr5	76003762	0.1529	0.4447	0.731	1	IQGAP2	91.07
cg05825855	chr13	75770262	0.1123	0.3265	0.731	1		84.17
cg07098946	chr17	45366480	0.08715	0.2534	0.731	1	ITGB3	90.92
cg18292999	chr20	47893669	0.1079	0.3137	0.731	1	ZNFX1	9.72
cg18033333	chr4	85604328	0.07144	0.2077	0.731	1	WDFY3	91.39
cg24678812	chr6	43490080	-0.1391	0.4046	0.731	1	POLR1C	89.43
cg09202263	chr11	2398494	0.01945	0.05654	0.731	1	CD81	2.7
cg17200337	chr4	2936724	-0.1152	0.3351	0.731	1	C4orf10	6.4
cg20513206	chr19	40855502	0.1071	0.3113	0.731	1	PLD3	88.18
cg23895467	chr6	119373649	-0.08978	0.261	0.731	1	FAM184A	87.96
cg13485939	chr5	145478955	-0.05304	0.1542	0.731	1	PLAC8L1	94.06
cg15805162	chr19	20150317	0.05815	0.1691	0.731	1	ZNF682	5.88
cg12728061	chr1	2383438	0.1788	0.5199	0.731	1		31.15
cg16507479	chr17	79495467	-0.1918	0.5578	0.731	1	FSCN2	51.51
cg05090351	chr10	126851162	0.4958	1.441	0.731	1		52.36
cg07402058	chr13	41603797	0.1037	0.3015	0.731	1		88.08
cg15264676	chr2	29133183	-0.1452	0.4222	0.731	1	WDR43	87.79
cg10196026	chr5	35003575	-0.1518	0.4414	0.731	1	AGXT2	58.11
cg05358170	chr6	29692399	0.07551	0.2195	0.731	1	HLA-F	92.2
cg14544631	chr5	150138130	0.06158	0.179	0.731	1	DCTN4	5.29
cg23137337	chr1	24133840	-0.2237	0.6504	0.731	1	HMGCL	45.23
cg14403776	chr9	97050131	0.06755	0.1964	0.731	1	ZNF169	92.52
cg16868641	chr7	43184902	0.1629	0.4737	0.731	1	HECW1	79.87
cg03096954	chr16	85347426	-0.1983	0.5766	0.731	1		63.55
cg19412675	chr5	122181750	-0.04507	0.131	0.731	1	SNX24	4.09
cg11600078	chr17	79100124	-0.1765	0.5133	0.731	1	MIR657	90.62
cg05546234	chr6	41467597	-0.09915	0.2883	0.731	1		85.17
cg03090889	chr17	44901417	-0.1032	0.3	0.731	1		90.22
cg07508341	chr6	2510507	-0.04624	0.1345	0.731	1		95.61
cg08821792	chr21	34144507	-0.04646	0.1351	0.731	1	C21orf49	4.16
cg08374625	chr2	102004417	0.1835	0.5337	0.731	1	CREG2	43.71
cg18939363	chr5	161276519	0.2461	0.7155	0.731	1	GABRA1	78.31
cg16578831	chr8	22484129	0.1949	0.5668	0.731	1	BIN3	68.89
cg07173278	chr3	128102733	-0.09941	0.289	0.731	1	EEFSEC	87.4
cg02308097	chr17	79868996	-0.01128	0.0328	0.731	1	PCYT2	1.17
cg19974097	chr5	65593811	-0.1043	0.3032	0.731	1		85.68
cg08318837	chrX	48827880	-0.2683	0.7802	0.731	1	KCND1	34.08
cg15473473	chr20	36148994	0.2239	0.651	0.731	1	BLCAP	61.23
cg20212131	chr5	115177548	-0.02454	0.07136	0.731	1	AP3S1	2.77
cg07195057	chr1	907118	-0.08836	0.2569	0.731	1	PLEKHN1	91.69
cg02922289	chr7	44250487	0.08328	0.2422	0.731	1	YKT6	91.9
cg00811352	chr19	32595507	0.07708	0.2241	0.731	1	LOC101927411	4.28
cg08826768	chr9	138101796	0.1597	0.4643	0.731	1		69.51
cg15871766	chr12	52365222	-0.2313	0.6726	0.731	1	ACVR1B	61.59
cg26369558	chr1	175542736	0.06411	0.1864	0.731	1	TNR	5.23
cg24512400	chr19	51522561	-0.01724	0.05013	0.731	1	KLK10	1.46
cg13838993	chr8	11182991	0.07314	0.2127	0.731	1	MTMR9	94.06
cg21127068	chr3	147124417	0.02681	0.07797	0.731	1	ZIC4	3.62
cg09045262	chr1	19600817	-0.3601	1.047	0.731	1	AKR7L	20.26
cg19607700	chr6	79577069	0.1733	0.5039	0.731	1	IRAK1BP1	2.31
cg17871728	chr4	184129112	-0.09315	0.2709	0.731	1	WWC2	90.57
cg07705913	chr5	166782271	-0.1516	0.4409	0.731	1	ODZ2	47.01
cg20296673	chr3	132372730	0.04711	0.137	0.731	1	UBA5	94.67
cg19230709	chr19	4933046	-0.08193	0.2382	0.731	1	UHRF1	93.65
cg19710653	chr16	69373237	-0.03236	0.09409	0.731	1	COG8	3.58
cg17259761	chr5	102364835	0.132	0.3839	0.731	1	PAM	80.2
cg16655018	chr5	169180894	-0.07748	0.2253	0.731	1	DOCK2	91.74
cg03380960	chr10	126325408	0.1399	0.4069	0.731	1	FAM53B	43.82
cg16795639	chrX	138879579	-0.1396	0.4059	0.731	1	ATP11C	91.38
cg19607504	chr12	117794293	0.1008	0.293	0.731	1	NOS1	89.82
cg27652744	chr14	24806548	0.08779	0.2553	0.731	1	RIPK3	88.79
cg19782858	chr4	188400264	-0.2575	0.7489	0.731	1	LOC339975	68.25
cg18096205	chr15	85296400	-0.06284	0.1827	0.731	1	ZNF592	93.1
cg10912581	chr12	52419332	-0.0284	0.0826	0.731	1		3.92
cg01934296	chr15	29429225	0.01791	0.05208	0.731	1	FAM189A1	97.92
cg22500899	chr7	142724981	-0.059	0.1716	0.731	1	OR9A2	92.97
cg11649795	chr11	109295491	-0.1033	0.3005	0.731	1	C11orf87	7.13
cg26437009	chr16	73266442	0.0902	0.2623	0.731	1		88.6
cg08458692	chr17	20799408	-0.2548	0.7411	0.731	1	CCDC144NL	64.2
cg10911877	chr17	2496280	-0.05208	0.1515	0.731	1	PAFAH1B1	4.94
cg03395350	chr4	154006690	0.08231	0.2394	0.731	1		12.58
cg02671421	chr1	149069731	0.3109	0.9043	0.731	1		82.68
cg20125559	chr2	240101314	0.04893	0.1423	0.731	1	HDAC4	94.31
cg13836138	chr6	46080887	-0.06575	0.1912	0.731	1		93.03
cg10449610	chr18	72932932	-0.1109	0.3224	0.731	1	TSHZ1	91.65
cg16631022	chr6	139318540	-0.08072	0.2347	0.731	1		90.23
cg16371865	chr8	141297806	-0.05665	0.1648	0.731	1	TRAPPC9	93.77
cg16514113	chr16	34428061	-0.1863	0.5418	0.731	1		44.86
cg26147657	chr2	178483882	0.04224	0.1229	0.731	1	TTC30A	2.57
cg18585940	chr15	43802888	-0.03909	0.1137	0.731	1	TP53BP1	4.21
cg17080371	chr4	77994145	-0.1876	0.5456	0.731	1	CCNI	67.81
cg00381789	chr11	424667	-0.09995	0.2907	0.731	1	ANO9	90.99
cg03556576	chr3	160414684	-0.05389	0.1567	0.731	1		93.75
cg14530983	chr3	88190749	-0.09251	0.269	0.731	1	ZNF654	92.71
cg04514263	chr18	46321367	0.0952	0.2769	0.731	1	CTIF	83.39
cg16993462	chr7	153928433	-0.1249	0.3633	0.731	1	DPP6	74.55
cg20657858	chr13	46645770	-0.07061	0.2054	0.731	1	CPB2-AS1	92.03
cg21055546	chr8	18666598	-0.0809	0.2353	0.731	1	PSD3	92.64
cg27584420	chr22	36764565	0.1479	0.4301	0.731	1	MYH9	48.13
cg12958443	chr1	82983491	0.08296	0.2413	0.731	1		90.15
cg06783814	chr4	47034753	-0.008922	0.02595	0.731	1	GABRB1	1.62
cg05260983	chr3	184075762	0.07881	0.2292	0.731	1	CLCN2	89.76
cg22754389	chr19	4652104	-0.08635	0.2511	0.731	1	TNFAIP8L1	87.56
cg06170961	chr1	28241765	0.1401	0.4074	0.731	1	RPA2	27.44
cg02913190	chr5	172724436	-0.1201	0.3492	0.731	1		82.2
cg18103394	chrX	47433374	-0.1827	0.5313	0.731	1	SYN1	78.74
cg10261612	chr20	49573966	0.2627	0.764	0.731	1	MOCS3	46.65
cg03637722	chr15	100016527	0.1102	0.3206	0.731	1		90.13
cg02021681	chr7	27286964	-0.1354	0.3937	0.731	1	EVX1	64.2
cg12804677	chr1	3055958	-0.1061	0.3086	0.731	1	PRDM16	83.12
cg08744125	chr16	71692816	-0.07753	0.2255	0.731	1	PHLPP2	91.84
cg22563246	chr3	187420005	0.07979	0.2321	0.731	1	RTP2	89.65
cg04617220	chr14	69118177	0.06929	0.2015	0.731	1		91.77
cg02827138	chr10	14950495	0.0651	0.1894	0.731	1	DCLRE1C	94.7
cg13341604	chr22	43624340	-0.06153	0.179	0.731	1	SCUBE1	93.38
cg15721475	chr17	5995146	0.08471	0.2464	0.731	1	WSCD1	89.84
cg26544510	chr1	206922738	0.05575	0.1622	0.731	1		92.57
cg12661744	chr10	112507322	-0.2302	0.6697	0.731	1	RBM20	22.81
cg23786701	chr21	47824394	0.01925	0.05598	0.731	1	PCNT	98.21
cg03065612	chr16	3627730	0.03394	0.09871	0.731	1	NLRC3	3.67
cg13789186	chr2	99771248	-0.09367	0.2724	0.731	1	TSGA10	3.55
cg09841631	chr11	93427374	0.1921	0.5587	0.731	1	CEP295	86.87
cg22691524	chr3	185300576	0.07374	0.2145	0.731	1		92.47
cg05896283	chr4	184481523	0.06373	0.1854	0.731	1		93.6
cg11879622	chr2	224465130	0.08088	0.2353	0.731	1	SCG2	93.45
cg10178831	chr6	423982	-0.07142	0.2078	0.731	1		92.87
cg21947371	chr10	120587403	0.1508	0.4387	0.731	1		80.92
cg10389438	chr9	137478046	-0.3275	0.9526	0.731	1		24.46
cg26165075	chr3	57633157	0.08825	0.2567	0.731	1	DENND6A	84.82
cg07607891	chr5	108064822	0.2253	0.6554	0.731	1	LINC01023	24.27
cg10611186	chr17	30814646	-0.0408	0.1187	0.731	1	CDK5R1	3.49
cg15398569	chr5	157289431	0.1613	0.4693	0.731	1		58.53
cg07478799	chr3	42109917	0.06093	0.1772	0.731	1		92.55
cg09084496	chr16	65236094	-0.08217	0.239	0.731	1		91.45
cg09818171	chr20	6103629	-0.01938	0.05636	0.731	1	FERMT1	2.26
cg24529714	chr4	155327512	0.1255	0.3651	0.731	1	DCHS2	76.39
cg05304658	chr16	77338971	0.08877	0.2582	0.731	1	ADAMTS18	91.03
cg05361373	chr16	31213883	-0.05182	0.1507	0.731	1	PYCARD	5.47
cg18163227	chr17	74554350	0.04042	0.1176	0.731	1	SNORD1C	2.41
cg07160992	chr14	105244271	0.04607	0.134	0.731	1	AKT1	94.95
cg21543670	chr4	24853086	0.08825	0.2567	0.731	1	CCDC149	89.52
cg16865768	chr6	130184930	0.09253	0.2692	0.731	1		92.06
cg08343755	chr19	43968133	0.09342	0.2718	0.731	1	LYPD3	4.17
cg19643252	chr7	151264653	0.04368	0.1271	0.731	1	PRKAG2	95.52
cg01055518	chr1	57802279	0.2803	0.8153	0.731	1	DAB1	64.15
cg07597364	chr1	113313841	0.1152	0.3353	0.731	1		82.57
cg02868244	chr10	134855441	-0.1825	0.5308	0.731	1		90.76
cg20108600	chr8	125464547	0.07681	0.2234	0.731	1	TRMT12	86.67
cg15617044	chr1	201297429	0.08276	0.2408	0.731	1	PKP1	91.24
cg17375190	chr21	47836903	0.07077	0.2059	0.731	1	PCNT	93.38
cg06205614	chr16	31128351	0.1699	0.4943	0.731	1	MYST1	12.92
cg03119784	chr7	140302727	-0.1377	0.4004	0.731	1	DENND2A	87.9
cg23729763	chr11	129991544	-0.1518	0.4417	0.731	1	APLP2	49.89
cg24770845	chr16	31107073	0.1128	0.3282	0.731	1	VKORC1	52.38
cg11995594	chr8	103613219	0.03872	0.1127	0.731	1		3.32
cg04005725	chr3	49208684	-0.03625	0.1055	0.731	1	KLHDC8B	3.95
cg07381930	chr10	99608915	-0.1587	0.4618	0.731	1	GOLGA7B	52.07
cg10062316	chr4	88245032	-0.1334	0.3881	0.731	1	HSD17B13	84.48
cg13751386	chr9	97856033	0.0649	0.1888	0.731	1		93.75
cg12452155	chr8	39204059	0.06736	0.196	0.731	1	ADAM5	91.76
cg07418124	chr10	3147381	0.06092	0.1772	0.731	1	PFKP	94.52
cg25692449	chr15	101644682	0.09007	0.262	0.731	1		82.95
cg02150809	chr11	108345686	0.09882	0.2875	0.731	1	KDELC2	87.4
cg13399593	chr17	26674140	-0.4268	1.242	0.731	1	POLDIP2	75.91
cg10943877	chr5	145241325	0.08964	0.2608	0.731	1	GRXCR2	88.23
cg01595923	chr12	12699445	0.05817	0.1692	0.731	1	DUSP16	93.26
cg13590504	chr22	38607598	0.06642	0.1932	0.731	1	MAFF	92.77
cg16689232	chr20	61813301	-0.2172	0.6318	0.731	1		68.63
cg14936194	chr2	216949469	-0.1524	0.4434	0.731	1	TMEM169	64.95
cg14753355	chr19	16999668	-0.02218	0.06453	0.731	1	F2RL3	2.53
cg25702652	chr2	164204628	-0.1627	0.4732	0.731	1		65.01
cg06556397	chr1	42801023	0.03719	0.1082	0.731	1	FOXJ3	2.86
cg25091367	chr4	7289507	0.1319	0.3836	0.731	1	SORCS2	72.95
cg11502922	chrX	18239095	-0.2007	0.5839	0.731	1	BEND2	87.59
cg01230325	chr9	96108319	0.1584	0.461	0.731	1	C9orf129	88.81
cg22737859	chr5	108351363	0.06977	0.203	0.731	1	FER	93.52
cg16362232	chr11	430036	-0.5259	1.53	0.731	1	ANO9	70.22
cg26847109	chr2	141821182	-0.07504	0.2183	0.731	1	LRP1B	94.22
cg05731713	chr7	157510257	-0.04084	0.1188	0.731	1	PTPRN2	97.22
cg14681176	chr17	79872369	0.0108	0.03142	0.731	1	SIRT7	99
cg02699135	chr16	10672284	-0.04013	0.1168	0.731	1	EMP2	94.63
cg10905867	chr10	8180659	0.08636	0.2513	0.731	1		89.41
cg06591809	chr1	180572494	-0.0597	0.1737	0.731	1		93.62
cg01933228	chr1	100316637	0.1932	0.5622	0.731	1	AGL	30.2
cg27064692	chr9	140172265	-0.038	0.1106	0.731	1	TOR4A	4.29
cg16230254	chr19	11266894	-0.09591	0.2791	0.731	1	SPC24	26.42
cg06766891	chr5	49621251	0.2089	0.6076	0.731	1		15.82
cg17231531	chr20	10595195	-0.06142	0.1787	0.731	1	SLX4IP	93.82
cg04584642	chr20	33548317	0.05474	0.1593	0.731	1	MYH7B	93.16
cg04495687	chr16	15532631	0.08543	0.2486	0.731	1	C16orf45	91.8
cg02566698	chr16	3550932	-0.01597	0.04645	0.731	1	CLUAP1	2.35
cg13662328	chr10	134855938	0.09733	0.2832	0.731	1		85.69
cg27116046	chr16	15693294	0.05811	0.1691	0.731	1	KIAA0430	93.81
cg13963311	chr9	140072472	0.08758	0.2548	0.731	1	ANAPC2	84.2
cg16530970	chr15	81134479	0.08253	0.2401	0.731	1	MIR549	90.35
cg18101028	chr4	71226205	-0.1822	0.5301	0.731	1	SMR3A	86.26
cg25726414	chr10	21785708	-0.009973	0.02902	0.731	1	C10orf114	1.47
cg18616300	chr20	55480699	-0.1012	0.2944	0.731	1		87.8
cg10494973	chr17	80897199	-0.09063	0.2637	0.731	1	TBCD	93.11
cg13980719	chr2	217725560	-0.1769	0.5147	0.731	1	TNP1	74.7
cg20607416	chr14	66472358	-0.3124	0.9089	0.731	1		82.62
cg26748898	chr17	74912327	-0.3516	1.023	0.731	1	MGAT5B	78.59
cg10834205	chr12	54611443	-0.06952	0.2023	0.731	1		6.43
cg13016553	chrX	118987015	0.1251	0.3641	0.731	1	UPF3B	19.82
cg09801582	chr2	23853184	0.08332	0.2424	0.731	1	KLHL29	88.28
cg22275629	chr1	212475117	-0.09056	0.2635	0.731	1	PPP2R5A	90.7
cg03265956	chr5	140571170	0.3668	1.067	0.731	1	PCDHB10	31.45
cg23920151	chr12	121474312	0.06948	0.2022	0.731	1	OASL	6.59
cg04641530	chr12	120933840	0.02017	0.05869	0.731	1	DYNLL1	2.21
cg00682090	chr17	3733468	0.04502	0.131	0.731	1	C17orf85	97.63
cg25076924	chr5	177970959	-0.118	0.3433	0.731	1	COL23A1	74.23
cg17609771	chr11	68699697	-0.05466	0.1591	0.731	1	IGHMBP2	92.11
cg03235871	chr11	62372604	0.08643	0.2515	0.731	1	EML3	84.66
cg05768444	chr14	102498876	-0.04869	0.1417	0.731	1	DYNC1H1	94.24
cg10169108	chr19	1158359	-0.06792	0.1976	0.731	1	SBNO2	88.29
cg21173378	chrX	153625721	-0.105	0.3057	0.731	1	RPL10	23.19
cg01060026	chr3	129324501	-0.0114	0.03318	0.731	1	PLXND1	1.62
cg18507560	chr1	8586297	-0.06122	0.1781	0.731	1	RERE	4.46
cg03856748	chr11	118662168	-0.01147	0.03339	0.731	1	DDX6	1.74
cg16614512	chr6	44196206	0.0813	0.2366	0.731	1	SLC29A1	89.43
cg11815572	chr11	126390396	-0.09344	0.2719	0.731	1	KIRREL3	79.63
cg23381738	chr21	35496217	0.0684	0.199	0.731	1	MRPS6	91.79
cg08988558	chr1	162389844	0.0694	0.202	0.731	1		94.02
cg08059820	chr3	184080810	-0.02364	0.06881	0.731	1	CLCN2	2.68
cg01274660	chr7	100465625	0.1377	0.4008	0.731	1	TRIP6	17.95
cg00553359	chr4	122071972	-0.07999	0.2328	0.731	1	TNIP3	90.6
cg16788860	chr1	183841085	0.04894	0.1424	0.731	1	RGL1	94.87
cg05981785	chr2	74210960	0.1893	0.5508	0.731	1		39.13
cg18796695	chr21	35343980	0.07898	0.2298	0.731	1		91.43
cg06260077	chr11	27721350	-0.1238	0.3602	0.732	1	BDNF	10.44
ch.1.4283968F	chr1	220190140	-0.1689	0.4916	0.732	1	EPRS	5.09
cg21679810	chr7	100027352	-0.1305	0.3798	0.732	1	MEPCE	8.8
cg16364570	chr18	10290113	-0.1604	0.4669	0.732	1		45.54
cg15034848	chr2	208988453	-0.2728	0.7939	0.732	1	CRYGD	72.64
cg09738064	chrX	152141622	-0.2155	0.627	0.732	1	ZNF185	72.33
cg10754910	chr7	51111835	0.3363	0.9785	0.732	1	COBL	92.62
cg22467364	chr8	38758712	-0.02882	0.08388	0.732	1	PLEKHA2	1.9
cg24807778	chr14	101405181	-0.2022	0.5885	0.732	1	SNORD113-6	87.58
cg13209298	chr3	50303807	0.07714	0.2245	0.732	1	SEMA3B	88.63
cg06852975	chrX	140993002	-0.08555	0.249	0.732	1	MAGEC1	91.36
cg24952892	chr4	148025041	-0.2412	0.7018	0.732	1		87.51
cg19993202	chr12	93043688	0.18	0.5239	0.732	1		86.59
cg01011118	chr12	54813590	0.1068	0.3108	0.732	1	ITGA5	30.65
cg24396686	chr3	67774792	-0.08998	0.2619	0.732	1		90.41
cg26398636	chr3	42162632	0.06824	0.1986	0.732	1	TRAK1	92.31
cg18811423	chr2	55921094	0.021	0.0611	0.732	1	PNPT1	2.13
cg22378919	chr1	119522188	0.06463	0.1881	0.732	1	TBX15	6.04
cg05907686	chr6	7389956	-0.04493	0.1308	0.732	1	CAGE1	3.01
cg25864757	chr3	47206301	-0.03379	0.09835	0.732	1	SETD2	3.61
cg27312549	chr16	2949209	0.3221	0.9375	0.732	1	FLYWCH2	91.46
cg19810771	chr10	69597988	0.2373	0.6905	0.732	1	DNAJC12	9.64
cg22588813	chr14	39645732	0.08342	0.2428	0.732	1	PNN	90.92
cg20345286	chr11	11990019	0.1021	0.2972	0.732	1	DKK3	80.38
cg10668635	chr14	56331878	0.01437	0.04183	0.732	1		98.21
cg24623196	chr12	49076058	-0.0225	0.06549	0.732	1	C12orf41	2.34
cg23784132	chr6	30132471	-0.09178	0.2671	0.732	1	TRIM15	90.98
cg05873104	chr13	78437347	0.1238	0.3604	0.732	1	EDNRB-AS1	10.16
cg04083751	chr10	73533414	-0.06503	0.1893	0.732	1	CDH23	4.23
cg25712085	chr22	45325789	-0.1447	0.4211	0.732	1	PHF21B	68.52
cg09697542	chr9	112669860	0.1401	0.4077	0.732	1	PALM2	70.34
cg10351319	chr15	40294971	0.04337	0.1262	0.732	1	EIF2AK4	95.34
cg23715104	chr7	135413099	-0.236	0.6869	0.732	1	SLC13A4	68.99
cg26580045	chr2	222543388	-0.2861	0.8328	0.732	1		40.57
cg04491741	chr17	53535824	0.07453	0.2169	0.732	1		32.26
cg05327889	chr2	71158698	-0.2275	0.6622	0.732	1	VAX2	77.46
cg20244327	chr10	3283946	-0.0804	0.234	0.732	1		92.3
cg01597172	chr9	130497263	-0.1413	0.4112	0.732	1	TOR2A	5.82
cg07511008	chr15	58902656	-0.1532	0.446	0.732	1	ADAM10	90.8
cg08546419	chr12	110152161	-0.08448	0.2459	0.732	1	C12orf34	3.66
cg00796569	chr15	27111440	-0.2072	0.603	0.732	1	GABRA5	33.02
cg14657834	chr8	67875441	-0.05636	0.1641	0.732	1		2.32
cg02360578	chrX	105855130	-0.1662	0.4837	0.732	1	CXorf57	9.93
cg02081701	chr2	139537197	-0.04533	0.1319	0.732	1	NXPH2	4.33
cg25735648	chr15	35998009	-0.08918	0.2596	0.732	1		90.46
cg23242862	chr8	65491152	-0.02152	0.06263	0.732	1	LOC401463	2.61
cg13942600	chr8	4147127	0.2198	0.6398	0.732	1	CSMD1	44.36
cg04340567	chr4	7593585	-0.3291	0.9578	0.732	1	SORCS2	82.79
cg24190226	chr20	20020269	0.05335	0.1553	0.732	1	CRNKL1	94.15
cg13600494	chr10	134765049	0.1049	0.3053	0.732	1		90.09
cg17834185	chr10	134979524	0.1099	0.3199	0.732	1	KNDC1	87.57
cg22019742	chr11	44199815	-0.1339	0.3897	0.732	1	EXT2	80.77
cg04677622	chr3	35679276	0.09324	0.2714	0.732	1		88.13
cg06249120	chr16	21715347	-0.08665	0.2522	0.732	1	OTOA	88.71
cg15001567	chr2	27327653	0.09247	0.2692	0.732	1	CGREF1	92.72
cg13613280	chr1	115881044	-0.03168	0.0922	0.732	1	NGF	2.69
cg03509949	chr12	56236869	0.1428	0.4156	0.732	1	MMP19	48.07
cg02364122	chr11	118494099	-0.1127	0.328	0.732	1	PHLDB1	73.12
cg15177645	chr3	110197575	-0.06345	0.1847	0.732	1		93.75
cg17927333	chr9	34985925	0.1107	0.3223	0.732	1	DNAJB5-AS1	80.43
cg10908752	chr13	98044144	-0.04287	0.1248	0.732	1	MBNL2	94.84
cg13083943	chr11	3150633	0.09314	0.2711	0.732	1	OSBPL5	86.78
cg21983466	chr20	51210360	0.09267	0.2697	0.732	1		90.28
cg24434987	chr2	79221130	-0.2633	0.7665	0.732	1		47.18
cg10830279	chr11	27971709	-0.05999	0.1746	0.732	1		93.62
cg00239659	chr10	125297415	0.1139	0.3315	0.732	1		90.54
cg10479518	chr12	98687461	0.05083	0.148	0.732	1		93.74
cg00345542	chr20	57593078	-0.08609	0.2506	0.732	1	TUBB1	82.06
cg08473764	chr1	231155983	0.1385	0.4033	0.732	1	MIR1182	91.51
cg07964006	chr4	57775911	0.02233	0.065	0.732	1	REST	2.61
cg16929199	chr7	155243417	-0.0525	0.1528	0.732	1		3.88
cg11784626	chr10	126782538	-0.06346	0.1847	0.732	1	CTBP2	92.6
cg08364067	chr4	74300503	-0.1141	0.3322	0.732	1	AFP	92.38
cg21321273	chr1	207238222	-0.06549	0.1906	0.732	1	PFKFB2	92.74
cg25682124	chrX	36063815	-0.1987	0.5785	0.732	1	CFAP47	84.15
cg02338271	chr1	171868115	-0.1426	0.4152	0.732	1	DNM3	83.51
cg13188204	chr4	122072042	-0.09977	0.2905	0.732	1	TNIP3	88.55
cg07248223	chr17	38717275	0.2102	0.6118	0.732	1	CCR7	37.37
cg25562417	chr12	21679891	-0.2637	0.7678	0.732	1	SPX	67.77
cg05225481	chr9	91625561	0.08603	0.2504	0.732	1	SHC3	87.98
cg06500883	chr9	18776940	-0.06179	0.1799	0.732	1	ADAMTSL1	93.1
cg18069568	chr18	43683922	-0.2761	0.8036	0.732	1	ATP5A1	46.42
cg13316407	chr11	71709725	0.0474	0.138	0.732	1	IL18BP	97.15
cg27087536	chr2	191523685	0.04672	0.136	0.732	1	NAB1	94.71
cg14182730	chr13	45203659	0.05729	0.1668	0.732	1		92.39
cg19220825	chr12	50353951	-0.04537	0.1321	0.732	1	AQP5	3.85
cg01786216	chr12	7917888	-0.07552	0.2199	0.732	1	LOC360030	93.11
cg26932772	chr12	76479515	0.174	0.5066	0.732	1	NAP1L1	13.28
cg24153171	chr5	44808792	-0.04219	0.1228	0.732	1	MRPS30	4.14
cg19307112	chr16	71576484	-0.1079	0.3141	0.732	1		14.37
cg18085660	chr4	1202898	0.09014	0.2624	0.732	1	LOC100130872	88.64
cg08328134	chr19	57279184	0.04574	0.1332	0.732	1		94.5
cg22924724	chr17	26683562	0.09652	0.281	0.732	1	POLDIP2	80.89
cg23651451	chr10	134536904	0.09514	0.277	0.732	1	INPP5A	92.1
cg20106260	chr11	72851913	-0.05357	0.156	0.732	1	FCHSD2	2.51
cg01245988	chr16	84823115	-0.07203	0.2097	0.732	1		90.19
cg23677608	chr4	128802005	-0.02888	0.08407	0.732	1	PLK4	3.21
cg08464190	chr16	49315302	0.05669	0.165	0.732	1	CBLN1	3.47
cg22598610	chr17	64456625	-0.3254	0.9475	0.732	1	PRKCA	84.3
cg05068570	chr12	13215640	0.08795	0.2561	0.732	1	KIAA1467	90.88
cg13464062	chr7	33148868	0.03946	0.1149	0.732	1	RP9	6.01
cg11513035	chr12	125223866	-0.06102	0.1777	0.732	1		92.1
cg19356748	chr2	179664219	0.05281	0.1537	0.732	1	TTN	93.77
cg00242795	chr5	134580164	0.03807	0.1108	0.732	1	C5orf66-AS2	95.19
cg27054014	chr19	11481697	0.07702	0.2242	0.732	1		85.3
cg12642431	chr15	70994672	-0.07026	0.2045	0.732	1	UACA	93.4
cg04137300	chrX	20479968	-0.1406	0.4094	0.732	1		87.4
cg16152741	chr11	126199235	0.1278	0.372	0.732	1	DCPS	86.68
cg11301492	chr17	79701610	0.08237	0.2398	0.732	1		83.83
cg12053296	chr6	31746808	0.09153	0.2665	0.732	1	VARS	93.48
cg05827943	chr7	26241126	-0.02978	0.08669	0.732	1	HNRNPA2B1	2.01
cg13295596	chr7	107037731	-0.06712	0.1954	0.732	1	COG5	94.12
cg19418660	chr11	59643350	-0.09908	0.2885	0.732	1		92.16
cg24796507	chr4	170190311	0.07367	0.2145	0.732	1	SH3RF1	91.04
cg13865656	chr10	92757657	-0.1352	0.3938	0.732	1		80.13
cg07752304	chr19	925903	0.01509	0.04393	0.732	1	ARID3A	1.33
cg00545462	chr20	238452	-0.09126	0.2657	0.732	1	DEFB132	90.38
cg08967075	chr8	143785297	0.09846	0.2867	0.732	1	LY6K	89.79
cg15968750	chr17	13522882	-0.08127	0.2366	0.732	1		90.58
cg08414643	chr5	153873149	-0.4331	1.261	0.732	1		27
cg07840226	chr10	94562106	-0.07676	0.2235	0.732	1		92.07
cg09895458	chr20	49596978	-0.2018	0.5876	0.732	1		70.2
cg03800765	chr3	11313984	-0.04451	0.1296	0.732	1	ATG7	4.68
cg15543489	chr19	46527546	0.1421	0.4139	0.732	1	PGLYRP1	84.51
cg12963168	chr14	72926305	-0.03751	0.1092	0.732	1	RGS6	95.18
cg10046212	chr13	51799569	-0.06665	0.1941	0.732	1	FAM124A	92.77
cg13915877	chr20	55563069	0.1513	0.4404	0.732	1		78.67
cg20115802	chr19	51321569	0.1879	0.5473	0.732	1		4.02
cg00123089	chr6	91054324	0.07611	0.2216	0.732	1		93.05
cg12274113	chr1	245753635	0.03564	0.1038	0.732	1	KIF26B	95.27
cg25133555	chr7	23221564	-0.01604	0.04669	0.732	1	NUPL2	1.77
cg01637734	chr1	157811303	-0.04489	0.1307	0.732	1	CD5L	94.95
cg03528538	chr11	1030347	0.1177	0.3427	0.732	1	MUC6	78.99
cg08477088	chr1	32752337	-0.114	0.3319	0.732	1		84.67
cg23370536	chr4	55523824	-0.02841	0.08274	0.732	1	KIT	4.64
cg10368260	chr17	63972312	-0.2137	0.6223	0.732	1	CEP112	78.69
cg08838308	chr8	37425087	0.0752	0.219	0.732	1		92.73
cg15742412	chr1	181452048	0.05918	0.1723	0.732	1	CACNA1E	8.87
cg11207652	chr4	24860210	-0.03808	0.1109	0.732	1	CCDC149	95.54
cg19205533	chr12	15373987	0.1239	0.3608	0.732	1	RERG	30.39
cg06614697	chr1	3696285	0.07622	0.222	0.732	1		93.42
cg15167157	chr10	5357372	0.08088	0.2355	0.732	1		90.37
cg12666227	chr12	76742354	-0.03799	0.1106	0.732	1	BBS10	3.32
cg05883794	chr14	99879653	-0.07026	0.2046	0.732	1	SETD3	92.52
cg07648851	chr12	91577988	0.1336	0.389	0.732	1	DCN	90.35
cg08029358	chr12	106993546	-0.1857	0.5408	0.732	1	RFX4	89.58
cg16731493	chr6	4906599	0.1535	0.447	0.732	1	CDYL	73.32
cg01624571	chr15	67417697	0.2293	0.6676	0.732	1	SMAD3	89.68
cg10616672	chr12	32112379	-0.03004	0.08747	0.732	1	C12orf35	2.93
cg07850477	chr2	31556516	0.06143	0.1789	0.732	1		8.98
cg07202214	chr11	76381081	0.1264	0.368	0.732	1	LRRC32	12.84
cg18339722	chr3	58308388	0.05648	0.1645	0.732	1		95.31
cg27081772	chr10	135099690	-0.05752	0.1675	0.732	1	TUBGCP2	93.16
cg16673149	chr18	362714	-0.108	0.3145	0.732	1	COLEC12	87.2
cg13800158	chr17	59941294	0.03258	0.09489	0.732	1	BRIP1	2.41
cg19812644	chr11	10495188	0.05339	0.1555	0.732	1	AMPD3	94.4
cg04328144	chr6	70468286	-0.2428	0.707	0.732	1	LMBRD1	66.19
cg05155595	chr2	70008161	0.1589	0.4629	0.732	1	ANXA4	76.06
cg07642729	chr7	123248246	-0.202	0.5882	0.732	1	ASB15	87.58
cg13724383	chr9	130265187	0.08469	0.2466	0.732	1	LRSAM1	91.07
cg13961673	chr15	62910058	0.05041	0.1468	0.732	1		94.07
cg22498057	chr5	93954358	0.3314	0.9652	0.732	1	ANKRD32	21.11
cg24414491	chr3	194072114	0.1108	0.3228	0.732	1	CPN2	86.39
cg06525498	chr6	108391237	-0.0668	0.1945	0.732	1	OSTM1	92.75
cg20090508	chr5	148796805	0.1275	0.3714	0.732	1	MIR143HG	77.77
cg24229579	chr11	71189582	-0.1086	0.3163	0.732	1	NADSYN1	81.18
cg27481594	chr15	43623282	-0.253	0.7367	0.732	1	ADAL	27.18
cg07252394	chr10	114144027	0.05852	0.1704	0.732	1	ACSL5	93.9
cg13796433	chr15	39559490	-0.107	0.3117	0.732	1		92.17
cg26598931	chr1	151679702	-0.06546	0.1906	0.732	1	CELF3	92.69
cg11865223	chr2	33368461	-0.1035	0.3015	0.732	1	LTBP1	87.43
cg13340335	chr11	133907726	0.02692	0.0784	0.732	1	LOC100128239	2.91
cg08191690	chr7	73879443	-0.1422	0.4142	0.732	1	GTF2IRD1	80.45
cg08900098	chr7	150653449	0.1452	0.4229	0.732	1	KCNH2	72.05
cg11920519	chr20	33135025	-0.08359	0.2435	0.732	1	MAP1LC3A	89.73
cg16267958	chr10	53081987	0.09756	0.2841	0.732	1	PRKG1	89.34
cg22752345	chr15	42550398	-0.05969	0.1738	0.732	1	TMEM87A	94.84
cg04470085	chr2	18112884	-0.08859	0.258	0.732	1	KCNS3	91.2
cg03603234	chr2	20792663	0.0848	0.247	0.732	1	HS1BP3-IT1	88.84
cg27380341	chr17	7209193	0.1092	0.318	0.732	1	EIF5A	84.84
cg05369676	chr15	25337655	-0.1251	0.3643	0.732	1		86.33
cg04296842	chr22	43813705	-0.0854	0.2487	0.732	1	MPPED1	87.96
cg04155862	chr3	127541172	0.1667	0.4855	0.732	1	MGLL	33.65
cg02631791	chr21	31077585	-0.1151	0.3353	0.732	1	GRIK1	92.54
cg20388185	chr13	28254286	-0.5259	1.532	0.732	1		79.22
cg06016156	chr8	1399969	-0.1351	0.3934	0.732	1		92.38
cg25423732	chr2	218837974	0.03164	0.09215	0.732	1		96.32
cg15622556	chr1	12251820	0.08613	0.2509	0.732	1	TNFRSF1B	83.75
cg12230515	chr6	30303795	0.0601	0.175	0.732	1	TRIM39	92.15
cg25656283	chr10	50733196	-0.2438	0.7101	0.732	1	ERCC6	75.37
cg16186286	chr13	44184674	-0.08074	0.2352	0.732	1	ENOX1	92.84
cg04966289	chr14	55595320	-0.2463	0.7173	0.732	1	LGALS3	56.33
cg21754883	chr4	3317378	-0.1439	0.4192	0.732	1	RGS12	90.37
cg05200761	chr11	73642271	0.06132	0.1786	0.732	1		92.81
cg17725109	chrX	133093850	-0.06693	0.195	0.732	1	GPC3	92.94
cg06123174	chr17	38115470	-0.02011	0.05857	0.732	1		1.91
cg21032668	chr1	245943224	0.119	0.3468	0.732	1	SMYD3	86.78
cg02174341	chr10	13276466	0.2221	0.6468	0.732	1	UCMA	60.63
cg21522295	chr19	17983747	-0.04333	0.1262	0.732	1	SLC5A5	5.03
cg04617420	chr3	195587540	-0.1905	0.5548	0.732	1		51.86
cg19020181	chr2	220862154	-0.1339	0.3899	0.732	1		13.78
cg09648651	chr22	32293462	-0.05296	0.1543	0.732	1	DEPDC5	92.89
cg00056563	chr13	39989389	0.07757	0.2259	0.732	1	LHFP	92.58
cg08924709	chr14	22362473	-0.05782	0.1684	0.732	1		5.27
cg18280519	chr8	30748105	-0.2236	0.6514	0.732	1		88.08
cg04830825	chr1	44884264	0.4069	1.185	0.732	1	RNF220	22.54
cg16875202	chr3	73553098	-0.2696	0.7855	0.732	1	PDZRN3	41.61
cg02307161	chr20	16710695	-0.03742	0.109	0.732	1	SNRPB2	3.65
cg27423238	chr16	1420171	-0.06894	0.2008	0.732	1	UNKL	92.66
cg19354287	chr10	134595014	-0.07928	0.231	0.732	1	INPP5A	94.27
cg13577629	chr4	182102403	-0.2013	0.5865	0.732	1		75.81
cg22530462	chr1	237209586	-0.1687	0.4913	0.732	1	RYR2	73.8
cg22139665	chr10	103733410	-0.2258	0.6578	0.732	1	C10orf76	22.66
cg07471360	chr20	43408468	-0.1469	0.4278	0.732	1	RIMS4	84.16
cg19134288	chr4	40304957	-0.1535	0.4473	0.732	1		87.81
cg21985644	chr17	71580471	0.08512	0.248	0.732	1	SDK2	87.86
cg12835118	chr3	56789110	-0.08818	0.2569	0.732	1	ARHGEF3	5.1
cg13617235	chr1	14690550	-0.1776	0.5174	0.732	1		85.72
cg19596655	chr14	61644038	0.1094	0.3186	0.732	1		87.66
cg14496854	chr8	98929197	0.07989	0.2327	0.732	1	MATN2	10.5
cg18109879	chr1	247979148	0.1671	0.4869	0.732	1	OR14A16	92.97
cg13223754	chr6	30457142	-0.03112	0.09065	0.732	1	HLA-E	2.31
cg02333305	chr18	59876011	0.1849	0.5388	0.732	1	KIAA1468	71.46
cg27080821	chr1	23345789	-0.04721	0.1375	0.732	1	KDM1A	3.93
cg02222324	chr2	10231621	0.2434	0.709	0.732	1		10.43
cg06223926	chr10	33626522	-0.3727	1.086	0.732	1		55.33
cg09934706	chr19	5147855	0.06381	0.1859	0.732	1	KDM4B	92.64
cg09807446	chr16	1171603	0.01356	0.03951	0.732	1		98.03
cg12838676	chr14	50319542	-0.02891	0.08423	0.732	1	SDCCAG1	2.9
cg17495671	chr2	216613547	0.08389	0.2444	0.732	1		89.33
cg23606883	chr19	48548731	0.0719	0.2095	0.732	1	CABP5	92.12
cg11997514	chr19	40562314	-0.02092	0.06094	0.732	1	ZNF780B	3.18
cg07583503	chr8	110988256	-0.2184	0.6364	0.732	1	KCNV1	25.9
cg02553305	chr6	28105233	-0.06172	0.1798	0.732	1		3.39
cg06006921	chr13	103043630	-0.06086	0.1773	0.732	1	FGF14-IT1	95.09
cg04468942	chr15	65611364	0.02465	0.07183	0.732	1		2.44
cg01631368	chr4	176349632	-0.07131	0.2078	0.732	1		93.08
cg10693788	chr12	120437643	-0.06609	0.1926	0.732	1	CCDC64	92.95
cg14634918	chr7	127449997	0.2601	0.7579	0.732	1	SND1	77.51
cg07308257	chr7	36265036	0.09966	0.2904	0.732	1	EEPD1	88.99
cg21864869	chr22	44577527	0.07931	0.2311	0.732	1	PARVG	7.95
cg20442536	chr3	111312037	0.07306	0.2129	0.732	1	CD96	93.27
cg09941769	chr21	45570236	0.03656	0.1065	0.732	1		95.76
cg10579986	chr3	197401451	0.08023	0.2338	0.732	1	MIR922	90.36
cg20197039	chr16	1543422	-0.009789	0.02852	0.732	1	TELO2	1.54
cg06002197	chr16	81039458	-0.2275	0.6629	0.732	1	CENPN	44.95
cg13884784	chr2	38176233	0.04351	0.1268	0.732	1	RMDN2	94.99
cg25233516	chr13	53309348	-0.09008	0.2625	0.732	1	LECT1	88.01
cg26775866	chr5	159849193	0.1801	0.5248	0.732	1	PTTG1	26.83
cg20285224	chr22	29838184	0.2822	0.8223	0.732	1	RFPL1S	92.11
cg05675249	chr4	89299791	-0.1566	0.4563	0.732	1	HERC6	24.35
cg01441945	chr19	16643557	0.07708	0.2246	0.732	1	CHERP	87.53
cg15605804	chr8	23004544	0.07347	0.2141	0.732	1	TNFRSF10D	90.69
cg02287817	chr2	73521905	0.2266	0.6602	0.732	1	EGR4	75.15
cg21182423	chr9	129462857	0.02196	0.06398	0.732	1	LMX1B	98.36
cg15457079	chr10	101841816	-0.09909	0.2887	0.732	1	CPN1	91.38
cg03526468	chr16	31484571	-0.06933	0.202	0.732	1	TGFB1I1	92.37
cg24834709	chr19	57922503	-0.04055	0.1181	0.732	1	ZNF17	4.07
cg14583365	chr7	132679218	0.1737	0.5062	0.732	1	CHCHD3	93
cg26613670	chr9	129252371	0.1614	0.4702	0.732	1	MVB12B	58.37
cg26206973	chr15	101544890	0.07757	0.226	0.732	1	LRRK1	91.08
cg10847870	chr11	13359223	-0.07743	0.2256	0.732	1	ARNTL	92.06
cg07614271	chr11	75023322	-0.1164	0.3391	0.732	1	ARRB1	75.05
cg00202496	chr16	11037903	-0.1498	0.4365	0.732	1	CLEC16A	78.96
cg11692508	chr15	67814067	0.02393	0.06974	0.732	1	IQCH-AS1	3.26
cg14406437	chr14	100018250	-0.0826	0.2407	0.732	1	CCDC85C	86.79
cg27280629	chr17	27308729	-0.06733	0.1962	0.732	1	SEZ6	92.4
cg24024072	chr7	127342602	0.09693	0.2825	0.732	1	SND1	91.89
cg23281555	chr10	98325779	0.2493	0.7265	0.732	1	TM9SF3	84.71
cg18836689	chr14	69708392	0.126	0.3673	0.732	1	EXD2	79.68
cg08932474	chr1	192611292	-0.09711	0.283	0.732	1	RGS13	89.78
cg10997284	chr11	130738031	-0.2361	0.6882	0.732	1	LOC103611081	63.04
cg22167267	chr17	80132832	0.1267	0.3693	0.732	1	CCDC57	79.63
cg16501274	chr7	5033083	0.08886	0.259	0.732	1	RNF216P1	87.34
cg01386121	chr16	22012560	-0.05851	0.1705	0.732	1	C16orf65	2.45
cg26432715	chr2	54889966	0.05765	0.168	0.732	1	SPTBN1	93.47
cg04346415	chr11	7041655	-0.009867	0.02875	0.732	1	ZNF214	1.37
cg00522883	chr11	57194120	-0.206	0.6003	0.732	1	SLC43A3	6.17
cg10940536	chr1	48917260	-0.1039	0.3028	0.732	1	SPATA6	89.89
cg09231416	chr1	5940136	-0.07229	0.2107	0.732	1	NPHP4	92.86
cg09160361	chr12	130991323	0.08962	0.2612	0.732	1	RIMBP2	88.48
cg06549238	chr11	93277161	-0.1053	0.3067	0.732	1	C11orf75	94.72
cg25845203	chr2	100509050	0.0633	0.1845	0.732	1	AFF3	92.91
cg10565216	chr8	22785257	-0.07304	0.2129	0.732	1	PEBP4	92.85
cg18922994	chr17	74908800	0.1069	0.3117	0.732	1	MGAT5B	88.89
cg09771183	chr16	89144455	0.07154	0.2085	0.732	1		93.3
cg09267051	chr7	100943468	0.01712	0.0499	0.732	1		2.16
cg22827205	chr3	24301790	-0.101	0.2943	0.732	1	THRB	90.86
cg05295286	chr6	7234581	0.1385	0.4036	0.732	1	RREB1	88.04
cg15140117	chr17	76832810	0.1086	0.3165	0.732	1	USP36	74.64
cg06780839	chr16	56228577	-0.02304	0.06714	0.732	1	DKFZP434H168	3.45
cg18816996	chr5	178018186	-0.1408	0.4103	0.732	1	COL23A1	60.08
cg23282837	chr8	114449418	0.1022	0.2978	0.732	1	CSMD3	6.7
cg16450893	chr20	11668072	-0.1036	0.3019	0.732	1		36.23
cg04858539	chr22	33964297	-0.09982	0.2909	0.732	1	LARGE	8.76
cg24770335	chr19	7704023	-0.06886	0.2007	0.732	1	STXBP2	93.2
cg09390686	chr14	103074629	0.05982	0.1744	0.732	1	RCOR1	93.97
cg09053843	chr4	89379007	-0.1729	0.504	0.732	1	HERC5	27.7
ch.17.849637R	chr17	31089634	0.08669	0.2526	0.732	1	MYO1D	14.08
cg08950161	chr4	82965818	0.05038	0.1468	0.732	1		3.65
cg10189885	chr2	198176433	-0.1801	0.5249	0.732	1	ANKRD44	70.27
cg13811454	chr1	241683325	0.2031	0.5919	0.732	1	FH	5.02
cg01230508	chr14	65569312	0.02385	0.06952	0.732	1	MAX	2.98
cg09295202	chr14	21535394	-0.3068	0.8942	0.732	1		70.95
cg11209454	chr1	9149112	0.3352	0.977	0.732	1		74.8
cg03094990	chr6	144282669	-0.06888	0.2008	0.732	1	PLAGL1	93.39
cg00780666	chr14	76450658	0.09979	0.2908	0.732	1	C14orf179	89.35
cg25738373	chr2	190526173	-0.02616	0.07625	0.732	1	ASNSD1	2.9
cg00387445	chr1	151584078	0.1065	0.3104	0.732	1	SNX27	9.07
cg18865127	chr5	133450281	-0.01782	0.05195	0.732	1	TCF7	2.22
cg17873420	chr1	1285252	-0.03223	0.09393	0.732	1	DVL1	3.46
cg03700679	chr2	178418002	0.1964	0.5725	0.732	1	TTC30B	15.05
cg06937939	chr10	6128602	0.1316	0.3836	0.732	1		16.84
cg25217772	chr11	62392592	0.1223	0.3565	0.732	1	GANAB	87.41
cg03174232	chr15	59825000	0.02691	0.07843	0.732	1		2.83
cg15003273	chr9	138357181	-0.1106	0.3224	0.732	1	PPP1R26-AS1	82.64
cg07755760	chr3	196943586	-0.08772	0.2557	0.732	1	DLG1	93.47
cg03081707	chr11	993756	-0.0622	0.1813	0.732	1	AP2A2	93.44
cg06089934	chr22	42372667	-0.03351	0.09768	0.732	1	SEPT3	4.26
cg27419378	chr3	76418250	0.103	0.3004	0.732	1		83.54
cg22189991	chr16	70468543	-0.1551	0.4521	0.732	1	ST3GAL2	73.43
cg06520821	chr10	135233123	0.011	0.03208	0.732	1	MTG1	98.53
cg26725552	chr10	126314758	0.175	0.51	0.732	1	FAM53B	78.79
cg23055159	chr4	47465899	0.03186	0.09288	0.732	1	COMMD8	3.42
cg18651052	chr7	122526671	0.06129	0.1787	0.732	1	CADPS2	5.73
cg16290431	chr5	173342997	0.08028	0.234	0.732	1	CPEB4	92.34
cg08065588	chr7	30894581	0.06915	0.2016	0.732	1	FAM188B	91.1
cg09021898	chr2	174075476	0.06314	0.1841	0.732	1	ZAK	3.29
cg13710595	chr15	40733110	0.01861	0.05424	0.732	1	BAHD1	1.29
cg20830423	chr9	96764720	0.1215	0.3541	0.732	1		77.87
cg07304652	chr2	231659688	-0.0903	0.2632	0.732	1	CAB39	89.98
cg10759395	chr2	66467487	-0.2193	0.6391	0.732	1		87.47
cg14574636	chr18	3410535	0.06954	0.2027	0.732	1	TGIF1	92.94
cg15185017	chr12	99549790	0.1055	0.3075	0.732	1	ANKS1B	86.43
cg00041564	chr17	9809187	-0.1103	0.3214	0.732	1	RCVRN	83.93
cg14980667	chr5	172666228	0.0764	0.2227	0.732	1		11.86
cg12642521	chr11	68781202	-0.06057	0.1766	0.732	1	MRGPRF	6.02
cg10921965	chr4	3647785	-0.1258	0.3666	0.732	1		79.9
cg24487168	chr4	85184236	-0.161	0.4692	0.732	1	LOC101928978	90.21
cg11959112	chr5	172957552	0.1295	0.3774	0.732	1		85.01
cg23484087	chr19	58459097	-0.0128	0.03732	0.732	1	ZNF256	1.65
cg27029927	chr4	10613575	-0.07975	0.2325	0.732	1	CLNK	92.18
cg00088428	chr6	112668522	-0.09442	0.2753	0.732	1	RFPL4B	93.33
cg12382372	chr15	35750551	-0.1111	0.3239	0.732	1	DPH6	92.64
cg08982650	chr18	39485320	0.05474	0.1596	0.732	1		94.11
cg25113009	chr17	48503308	-0.02195	0.06399	0.732	1	ACSF2	2.11
cg00443797	chr10	122349232	0.1064	0.3102	0.732	1	PPAPDC1A	88.22
cg23510026	chr5	134915537	-0.07944	0.2316	0.732	1	CXCL14	90.81
cg27380011	chr1	234990151	-0.1793	0.5227	0.732	1		33.72
cg24474701	chr18	55289098	-0.02602	0.07586	0.732	1	NARS	1.93
cg09115225	chr13	33412630	-0.08114	0.2365	0.732	1		90.79
cg11609327	chr3	170132581	0.1277	0.3722	0.732	1		73.5
cg01675953	chr13	113698931	0.07439	0.2169	0.732	1	MCF2L	88.61
cg02409133	chr1	110453048	-0.06613	0.1928	0.732	1	CSF1	5.3
cg18224930	chr18	19855602	0.1428	0.4163	0.732	1		78.92
cg22753661	chr15	79092743	-0.4519	1.317	0.732	1	ADAMTS7	83.31
cg10837685	chr15	22968612	-0.04926	0.1436	0.732	1	CYFIP1	94.34
cg19872274	chr10	34779040	-0.07962	0.2321	0.732	1	PARD3	93.64
cg09693930	chr15	30365296	0.115	0.3354	0.732	1		72.77
cg04257903	chr16	86638847	0.05354	0.1561	0.732	1		94.31
cg06349213	chr8	125631799	0.115	0.3354	0.732	1	MTSS1	74.37
cg14768984	chr11	70201740	0.07368	0.2148	0.732	1	PPFIA1	91.21
cg20073358	chr4	150714071	-0.06773	0.1974	0.732	1		92.25
cg08815904	chr14	77386501	-0.05525	0.1611	0.732	1		4.45
cg20416874	chr1	8611966	-0.06939	0.2023	0.732	1	RERE	94.12
cg12201155	chr4	1290568	0.04046	0.1179	0.732	1	MAEA	96.33
cg16178491	chr12	101603996	-0.1	0.2916	0.732	1	SLC5A8	7.93
cg14559057	chr12	7079476	-0.02544	0.07416	0.732	1	PHB2	3
cg15250295	chr3	196725130	0.04021	0.1172	0.732	1		95.54
cg25631746	chr19	4342589	0.03717	0.1084	0.732	1	MPND	3.25
cg15077985	chr18	59639286	-0.06447	0.188	0.732	1		93.84
cg25374852	chr13	110658915	0.2651	0.7729	0.732	1		55.56
cg04802694	chr2	60797213	-0.01391	0.04055	0.732	1		1.59
cg08263941	chr7	136401170	-0.07311	0.2131	0.732	1		92.33
cg15980905	chr3	139283321	0.06268	0.1827	0.732	1	NMNAT3	93.47
cg25483854	chr10	117997779	-0.1203	0.3506	0.732	1	GFRA1	83.3
cg05636058	chr14	74862615	-0.1695	0.4941	0.732	1		77.54
cg24553775	chr2	174833607	-0.1884	0.5494	0.732	1		77.32
cg25526894	chr9	133050226	-0.3108	0.906	0.732	1	HMCN2	75.13
cg24161380	chr14	21324046	-0.1464	0.4269	0.732	1		9.49
cg17931655	chr4	84519302	-0.0567	0.1653	0.732	1	AGPAT9	93.49
cg27183173	chr19	728040	0.5197	1.515	0.732	1	PALM	34.54
cg04725095	chr2	71921942	0.1694	0.494	0.732	1		52.44
cg15566579	chr1	16284132	-0.114	0.3323	0.732	1	ZBTB17	88.92
cg07717914	chr7	90253718	0.2159	0.6296	0.732	1	CDK14	86.04
cg26035837	chr20	56885003	-0.04775	0.1392	0.732	1	RAB22A	5.66
cg02273362	chr5	6424279	0.1121	0.3269	0.732	1		79.12
cg09640862	chr1	115052648	0.06834	0.1993	0.732	1	TRIM33	17.27
cg00064180	chrX	95940914	-0.1267	0.3693	0.732	1	DIAPH2	8.12
cg13537662	chr7	1162016	0.1187	0.3462	0.732	1	C7orf50	85.66
cg02550257	chr2	222147678	-0.09108	0.2656	0.732	1		88.2
cg25988470	chr5	77518186	-0.1129	0.3292	0.732	1	AP3B1	85.59
cg21142547	chr18	7666387	-0.1017	0.2965	0.732	1	PTPRM	86.54
cg22076569	chr5	137911419	0.02939	0.08569	0.732	1	HSPA9	2.59
cg14330143	chr14	78450828	-0.06748	0.1968	0.732	1		93.63
cg02586712	chr15	42249569	0.1238	0.3609	0.732	1	EHD4	78
cg19395440	chr3	8700824	0.1069	0.3116	0.732	1		84.14
cg05121469	chr9	128909101	-0.07254	0.2115	0.732	1		10.21
cg17599586	chr22	32026779	-0.03577	0.1043	0.732	1	PISD	3.7
cg15090284	chrX	47004937	-0.1889	0.5509	0.732	1	RBM10	27.74
cg06435702	chr1	225116594	-0.1931	0.5629	0.732	1	DNAH14	89.11
cg04056620	chr3	138081632	-0.1867	0.5443	0.732	1	MRAS	89.74
cg26222198	chrX	41987879	-0.09992	0.2913	0.732	1		90.62
cg23484149	chr2	208334611	-0.06943	0.2025	0.732	1		91.9
cg05274316	chr15	70250464	0.1027	0.2993	0.732	1		13.94
cg01992832	chr14	94088517	0.08073	0.2354	0.732	1	KIAA1409	90.46
cg25775449	chr14	24781881	-0.09174	0.2675	0.732	1	LTB4R	90.99
cg08786719	chr5	454182	-0.07378	0.2151	0.732	1	EXOC3	92.16
cg01760119	chr3	101661382	0.9989	2.912	0.732	1	LOC152225	14.21
cg16840547	chr17	48458462	0.2129	0.6209	0.732	1	EME1	64.3
cg27559965	chr3	122702859	-0.06676	0.1947	0.732	1	SEMA5B	93.65
cg01661993	chr19	54926966	-0.03271	0.09538	0.732	1	TTYH1	3.18
cg01023787	chr5	1243714	-0.08346	0.2434	0.732	1	SLC6A18	90.09
cg26334507	chr1	16275539	0.1618	0.4717	0.732	1	ZBTB17	58.57
cg17315604	chr22	40043874	-0.1587	0.4629	0.732	1	CACNA1I	80
cg11553280	chr4	4923157	0.06882	0.2007	0.732	1	LOC101928306	91.84
cg19068011	chrX	103288219	0.1639	0.4779	0.732	1		87.04
cg09305438	chr15	92613039	-0.03662	0.1068	0.732	1	SLCO3A1	3.24
cg13538773	chrX	13671128	-0.03854	0.1124	0.732	1	TCEANC	3.69
cg15724073	chr4	142055685	0.1036	0.3021	0.732	1	RNF150	8.43
cg14016346	chr2	219576420	0.1397	0.4072	0.732	1	TTLL4	7.07
cg27052537	chr7	134323035	-0.06426	0.1874	0.732	1		91.96
cg27371539	chr11	124488923	0.1009	0.2943	0.732	1	PANX3	86.16
cg17081219	chr8	50952575	0.1629	0.475	0.732	1	SNTG1	73.6
cg03891621	chr7	150419160	0.101	0.2945	0.732	1	GIMAP1	90.32
cg18679635	chr6	6971315	-0.03484	0.1016	0.732	1		95.79
cg14544684	chr18	76267386	0.08844	0.2579	0.732	1		81.29
cg12812233	chr4	40752838	0.202	0.5891	0.732	1	NSUN7	38.36
cg13233722	chr11	61425529	-0.08449	0.2464	0.732	1		92.22
cg06000162	chr5	73146672	-0.2517	0.7338	0.732	1	ARHGEF28	89.29
cg27386718	chr15	93854748	-0.1129	0.3292	0.732	1		92.08
cg27507988	chr10	77019961	-0.06387	0.1862	0.732	1		93.28
cg24925163	chr2	128458248	0.104	0.3033	0.732	1	SFT2D3	81.59
cg11553919	chr4	68604257	-0.06657	0.1941	0.732	1	GNRHR	93.64
cg18922582	chr14	91748131	0.07542	0.2199	0.732	1	CCDC88C	91.57
cg14243496	chr9	15507365	0.0516	0.1505	0.732	1	PSIP1	94.43
cg01430692	chr2	132405839	-0.1152	0.336	0.732	1		78.67
cg07838106	chr1	19615443	-0.4454	1.299	0.732	1	AKR7A3	20.88
cg22515636	chr2	109150313	-0.05055	0.1474	0.732	1		4.56
cg25392187	chr5	43515376	-0.03478	0.1014	0.732	1	C5orf34	3.77
cg25927524	chr1	26446760	0.1401	0.4085	0.732	1	PDIK1L	22.46
cg08169827	chr1	32054766	-0.2797	0.8156	0.732	1		49.02
cg07591354	chr3	182923817	0.07183	0.2095	0.732	1	MCF2L2	93.26
cg11787789	chr7	1491464	-0.07638	0.2227	0.732	1	MICALL2	86
cg01724006	chr1	43233072	-0.01356	0.03954	0.732	1	LEPRE1	1.93
cg08064891	chr19	50355254	-0.05069	0.1478	0.732	1	PTOV1	5.86
cg14778349	chrX	133771185	0.1663	0.4848	0.732	1	PLAC1	82.42
cg19937288	chr14	101199873	-0.07707	0.2247	0.732	1	DLK1	90.74
cg15447924	chr12	123189256	0.06134	0.1789	0.732	1	GPR109A	93.44
cg05278651	chr1	220533602	0.07082	0.2065	0.732	1		92.85
cg10027708	chr20	10160510	0.1359	0.3962	0.732	1	SNAP25-AS1	81.5
cg26679024	chr12	57400033	-0.0319	0.09302	0.732	1	ZBTB39	3.2
cg03790075	chr10	102732171	0.1051	0.3064	0.732	1	SEMA4G	92.36
cg12000509	chr5	907175	-0.08454	0.2465	0.732	1	TRIP13	93.17
cg09946084	chr10	127381718	-0.07248	0.2114	0.732	1	LOC283038	91.74
cg10554371	chr18	54483396	-0.1336	0.3897	0.732	1	WDR7	88.52
cg07537701	chr4	102710590	-0.163	0.4755	0.732	1	BANK1	89.37
cg18848419	chr18	11850153	-0.2456	0.7161	0.732	1	CHMP1B	31.11
cg15826967	chr2	242083576	0.05727	0.167	0.732	1	PASK	93.29
cg05220671	chr14	102326104	-0.2549	0.7433	0.732	1	PPP2R5C	66.54
cg05932992	chr4	10065469	-0.2111	0.6156	0.732	1		53.62
cg08047369	chr1	116219669	-0.06678	0.1947	0.732	1	VANGL1	93.19
cg08434396	chrX	146993778	-0.1328	0.3873	0.732	1	ASFMR1	21.04
cg24251439	chr19	1112327	0.1332	0.3884	0.732	1	SBNO2	50.63
cg17893332	chr17	78061871	-0.1335	0.3893	0.732	1	CCDC40	74.73
cg21679625	chr2	219905325	0.2254	0.6574	0.732	1	CCDC108	64.67
cg13673779	chr18	48723081	-0.03146	0.09173	0.732	1	MEX3C	3.45
cg13225413	chr17	5015653	-0.1696	0.4947	0.732	1	ZNF232	6.7
cg24931856	chr1	19104579	0.1197	0.3492	0.732	1		78.34
cg00332776	chr2	218766840	0.2575	0.751	0.732	1	MIR6809	48.16
cg06592575	chr18	55250579	0.1277	0.3725	0.732	1	FECH	80.2
cg00121039	chr14	94946703	0.1257	0.3667	0.732	1		85.09
cg12853904	chr3	50219895	-0.09982	0.2911	0.732	1	SEMA3F	82.58
cg21372107	chr2	134900674	0.09507	0.2773	0.732	1		86.15
cg17274953	chr19	15947906	-0.01121	0.03268	0.732	1		1.68
cg08709692	chr14	81637050	0.05931	0.173	0.732	1		3.27
cg22199238	chr11	613857	-0.1393	0.4063	0.732	1	IRF7	83.55
cg14796739	chr20	30437284	-0.1513	0.4412	0.732	1		81.66
cg05779458	chr2	82756573	0.05416	0.158	0.732	1		93.87
cg26334302	chr1	161390706	0.3935	1.148	0.732	1		81.3
cg03500505	chr12	104139795	0.08937	0.2606	0.732	1	STAB2	85.73
cg18091417	chr10	54438411	-0.1607	0.4687	0.732	1		82.29
cg26817229	chr8	627809	0.04618	0.1347	0.732	1	ERICH1	95.42
cg00525392	chr18	19744123	-0.1472	0.4292	0.732	1		84.29
cg15999949	chr21	17541434	-0.08679	0.2531	0.732	1	MIR99AHG	93.18
cg21162026	chr6	52285038	-0.01097	0.032	0.732	1	EFHC1	1.47
cg00864046	chr20	55934712	-0.4063	1.185	0.732	1	MTRNR2L3	63.74
cg09774179	chr6	36652043	0.046	0.1342	0.732	1	CDKN1A	97.34
cg01120761	chr12	7903170	-0.9887	2.884	0.732	1	CLEC4C	84.33
cg21325079	chr9	38543342	-0.1242	0.3624	0.732	1	FAM95C	79.34
cg14112997	chr22	17591088	1.832	5.344	0.732	1	IL17RA	41.82
cg04453436	chr2	217565044	0.09468	0.2762	0.732	1		93.54
cg05801017	chr14	68213339	0.06996	0.204	0.732	1	ZFYVE26	93.06
cg19075266	chrX	147090212	-0.1096	0.3195	0.732	1	FMR1NB	93.47
cg19397221	chr4	71705056	-0.04899	0.1429	0.732	1	GRSF1	2.6
cg03094796	chr7	66023022	-0.445	1.298	0.732	1	LOC493754	84
cg01466576	chrX	128787126	0.1327	0.3872	0.732	1	APLN	88.15
cg20236128	chr11	8371997	0.1014	0.2958	0.732	1		86.67
cg02017950	chr16	3162480	0.2788	0.813	0.732	1	ZNF205	19.44
cg22307153	chr1	37979902	-0.04192	0.1223	0.732	1	MEAF6	5.15
cg15263771	chr6	56362718	-0.1695	0.4944	0.732	1	RNU6-71P	54.37
cg13571758	chr9	15431814	0.1113	0.3246	0.732	1	SNAPC3	89.14
cg23076903	chr6	51539894	-0.07088	0.2067	0.732	1	PKHD1	93.33
cg06440553	chr19	41222923	-0.2176	0.6346	0.732	1	ADCK4	2.4
cg11043699	chr4	186130366	0.03663	0.1068	0.732	1	SNX25	4.7
cg10668189	chr12	54756590	0.07461	0.2176	0.732	1	GPR84	90.64
cg14343431	chr12	48219429	-0.06661	0.1943	0.732	1		92.58
cg11524642	chr7	1191861	0.08168	0.2383	0.732	1		94.07
cg01331566	chr3	18393528	-0.04546	0.1326	0.732	1	SATB1	94.86
cg08848649	chr10	67994795	0.09139	0.2666	0.732	1	CTNNA3	90.94
cg09865235	chr19	51471555	0.2075	0.6053	0.732	1	KLK6	21.81
cg21690091	chr1	202830756	0.02455	0.07162	0.732	1	LOC148709	2.51
cg04680826	chr4	144302030	-0.1527	0.4455	0.732	1	GAB1	92
cg20513643	chr12	49393348	0.06207	0.181	0.732	1	DDN	6.95
cg25640034	chr19	355476	0.1062	0.3098	0.732	1		87.68
cg04348026	chr15	51599844	-0.04599	0.1341	0.732	1	CYP19A1	95.01
cg05147273	chr17	74696804	-0.1291	0.3765	0.732	1	MXRA7	78.21
cg10517342	chr3	93795505	-0.05911	0.1724	0.732	1	NSUN3	94.09
cg15170189	chrX	41081902	-0.127	0.3705	0.732	1	USP9X	92.04
cg24781332	chr9	135087903	-0.05446	0.1589	0.732	1	NTNG2	94.1
cg03718026	chr8	56987420	0.06329	0.1846	0.732	1	SNORD54	4.63
cg02927961	chr19	11271097	0.08708	0.254	0.732	1		90.64
cg21195131	chr21	16002862	-0.07248	0.2114	0.732	1	LOC388813	90.8
cg09881253	chr12	108715309	-0.03432	0.1001	0.732	1	CMKLR1	97.66
cg22795891	chr2	192543908	-0.3074	0.8967	0.732	1	OBFC2A	42.77
cg06744117	chr16	85496711	0.299	0.8722	0.732	1		4.05
cg19411980	chr17	18056388	0.07889	0.2301	0.732	1	MYO15A	87.91
cg06979726	chr16	84851070	-0.1395	0.4068	0.732	1		79.13
cg14486957	chr19	36015564	-0.1919	0.5598	0.732	1	SBSN	86.43
cg26160945	chr12	27396706	0.1788	0.5217	0.732	1	STK38L	67.55
cg05757062	chr16	85015399	-0.04607	0.1344	0.732	1	ZDHHC7	94.57
cg21267184	chr12	72007551	0.06169	0.18	0.732	1	ZFC3H1	94.47
cg23448820	chr2	46926205	-0.06276	0.1831	0.732	1	SOCS5	3.29
cg11960391	chr6	25405781	-0.1307	0.3812	0.732	1	LRRC16A	7.66
cg21901577	chr4	118736876	0.06906	0.2015	0.732	1		93.81
cg10680411	chr6	28249142	0.03728	0.1088	0.732	1	PGBD1	3.74
cg09725338	chr22	35399113	0.2618	0.7638	0.732	1		77.24
cg12097034	chr10	32304795	-0.06793	0.1982	0.732	1	KIF5B	93.75
cg17918777	chr15	80215430	-0.01834	0.05349	0.732	1	ST20-MTHFS	2.11
cg25351617	chr5	134809718	-0.1351	0.3941	0.732	1		81.54
cg23317319	chr2	70154518	0.2156	0.6291	0.732	1	MXD1	43.59
ch.2.1546374F	chr2	68387810	0.03915	0.1142	0.732	1	PNO1	3.38
cg18994831	chr3	39127678	0.1906	0.5559	0.732	1	WDR48	74.39
cg04005677	chr16	744939	0.1085	0.3164	0.732	1	FBXL16	15.48
cg14018836	chr2	240105198	0.0767	0.2238	0.732	1	HDAC4	87.08
cg10588720	chr6	23397853	0.1131	0.3299	0.732	1		90.01
cg08816039	chr5	159627003	0.1198	0.3496	0.732	1	FABP6	24.44
cg17936846	chr22	50115275	-0.07163	0.209	0.732	1		91.03
cg00499210	chr11	65190135	-0.1312	0.3829	0.732	1	NEAT1	4.22
cg21573345	chr4	15009110	-0.06678	0.1948	0.732	1	CPEB2	95.09
cg04252558	chr8	74884436	-0.03483	0.1016	0.732	1	TCEB1	2.51
cg09172815	chr18	38618115	-0.07821	0.2282	0.732	1		90.76
cg23264278	chr19	19051482	-0.05772	0.1684	0.732	1	HOMER3	6.04
cg13080137	chr6	57288411	-0.0569	0.166	0.732	1	PRIM2	93.16
cg10004796	chr2	3346244	-0.04808	0.1403	0.732	1	TSSC1	94.58
cg02519504	chr16	3169384	-0.01422	0.04149	0.732	1	ZNF205	98.51
cg25127692	chr3	185406536	-0.07399	0.2159	0.732	1	IGF2BP2	91.83
cg24171807	chr15	99555551	-0.0792	0.2311	0.732	1		92.51
cg15702677	chr2	67442559	-0.08144	0.2376	0.732	1		5.79
cg17069586	chr11	88189880	-0.07063	0.2061	0.732	1		93.59
cg13491731	chr14	76594783	-0.2778	0.8105	0.732	1		61.36
cg06528809	chr2	213930172	0.07186	0.2097	0.732	1	IKZF2	92.45
cg03917077	chr16	8961914	-0.03475	0.1014	0.732	1	CARHSP1	3.08
cg07219227	chr7	151000491	-0.1982	0.5784	0.732	1		57.69
cg20563208	chr2	152118010	-0.0186	0.05426	0.732	1	RBM43	1.48
cg22724430	chr15	99874024	-0.06465	0.1886	0.732	1	LRRC28	93.93
cg21956484	chrX	128872153	0.1584	0.4621	0.732	1	XPNPEP2	48.62
cg05102425	chr16	58329307	-0.1675	0.4888	0.732	1	PRSS54	81.96
cg11466729	chr4	148658597	0.7055	2.058	0.732	1	ARHGAP10	89.2
cg19333433	chr6	159463387	-0.5127	1.496	0.732	1	TAGAP	10.61
cg12976081	chr3	147105899	-0.03687	0.1076	0.732	1	ZIC4	3.09
cg00273543	chr13	103055487	-0.1693	0.4939	0.732	1	FGF14	82.16
cg21320123	chr7	153897058	0.1074	0.3133	0.732	1	DPP6	88.04
cg23424689	chr2	62490660	-0.1695	0.4947	0.732	1		83.12
cg21113478	chr3	36782467	-0.1699	0.4958	0.732	1	DCLK3	57.67
cg13073261	chr15	25201732	0.2243	0.6544	0.732	1	SNRPN	48.79
cg27484216	chr1	246249657	-0.04847	0.1414	0.732	1	SMYD3	94.47
cg19429827	chr19	49129562	-0.07919	0.2311	0.732	1	SPHK2	89.43
cg13487293	chr11	69650156	-0.07709	0.2249	0.732	1		3.73
cg03640484	chr3	115402704	-0.1182	0.3448	0.732	1	GAP43	89.21
cg25488021	chr6	131277447	0.04953	0.1445	0.732	1	EPB41L2	94.69
cg07612928	chr14	51956044	-0.09305	0.2715	0.732	1	FRMD6	89.6
cg13537111	chr9	130525864	-0.05088	0.1485	0.732	1	SH2D3C	94.89
cg19612004	chr5	13395168	0.2589	0.7553	0.732	1		81.75
cg07505132	chr10	103520762	-0.07805	0.2277	0.732	1		90.54
cg17072571	chr5	89652734	0.09675	0.2823	0.732	1		92.91
cg00267207	chr12	14849579	0.9702	2.831	0.732	1	GUCY2C	76.28
cg14064442	chr12	105379623	-0.1056	0.3081	0.732	1	C12orf45	84.61
cg24821307	chr3	137187558	-0.1786	0.5211	0.732	1		46.5
cg09937389	chr2	89131648	0.2409	0.7029	0.732	1		86.16
cg22285878	chr7	130419173	-0.03027	0.08831	0.732	1	KLF14	2.81
cg23684344	chr13	28534433	0.09478	0.2766	0.732	1		8.64
cg08108188	chr1	10853918	-0.03407	0.0994	0.732	1	CASZ1	2.6
cg08775428	chr15	42637106	0.1695	0.4946	0.732	1	GANC	29.09
cg19320530	chr7	150266008	0.4911	1.433	0.732	1	GIMAP4	75.59
cg10762939	chr14	77923881	-0.02024	0.05907	0.732	1	C14orf133	1.15
cg03540339	chr5	59661025	0.08903	0.2598	0.732	1	PDE4D	90.46
cg17840539	chr6	73935125	0.2005	0.585	0.732	1	KHDC1L	94.23
cg01157883	chr16	69166793	-0.02083	0.06077	0.732	1	CHTF8	1.11
cg01563731	chr6	139016571	-0.171	0.4989	0.732	1	FLJ46906	88.25
cg01207473	chr6	159359940	-0.3045	0.8886	0.732	1		64.61
cg00658151	chr1	31368797	0.1997	0.5828	0.732	1	SDC3	14.6
cg20304857	chr2	31298462	0.07095	0.2071	0.732	1	GALNT14	91.69
cg16071219	chr13	48986124	-0.1998	0.583	0.732	1	LPAR6	44.96
cg06845645	chr15	44713346	-0.06308	0.1841	0.732	1		92.36
cg03976712	chr1	2946727	0.1137	0.3317	0.732	1		78.25
cg06195354	chr6	14733316	-0.1789	0.5221	0.732	1		66.68
cg06270206	chr16	89455108	-0.09497	0.2771	0.732	1	ANKRD11	82.07
cg00209576	chr21	42443462	0.1613	0.4706	0.732	1		53.51
cg10967532	chr14	105830509	0.1575	0.4597	0.732	1	PACS2	42.07
cg16061101	chr20	35029559	-0.2086	0.6087	0.732	1	DLGAP4	39.05
cg02265874	chr12	9810973	-0.1995	0.5821	0.732	1	LOC374443	86.86
cg24057514	chr11	2293181	0.2065	0.6027	0.732	1	ASCL2	52.09
cg22080211	chr10	31423673	0.09752	0.2846	0.732	1		9.21
cg02464768	chr9	4490279	0.03895	0.1137	0.732	1	SLC1A1	3.34
cg26992995	chr15	68676446	0.1277	0.3726	0.732	1	ITGA11	79.96
cg11650987	chr12	10280440	-0.1081	0.3154	0.732	1	CLEC7A	89.39
cg00379107	chr16	87984838	0.02589	0.07557	0.732	1	BANP	2.69
cg25870155	chr1	110518436	0.08567	0.25	0.732	1		92.4
cg17800929	chr7	67090357	-0.02677	0.07813	0.732	1		2.26
cg11876705	chr19	38918253	0.1121	0.327	0.732	1	RASGRP4	87.91
cg02813839	chr7	107817238	-0.07027	0.2051	0.732	1	NRCAM	93.41
cg08950757	chr6	21593963	0.04189	0.1222	0.732	1	SOX4	3.15
cg13580991	chr3	2907919	-0.09985	0.2914	0.732	1	CNTN4	92.75
cg12366800	chr7	97929490	0.08291	0.242	0.732	1	BAIAP2L1	89.06
cg12767055	chr11	110582022	-0.05693	0.1661	0.732	1	ARHGAP20	5.72
cg19333096	chr6	143279273	-0.1231	0.3593	0.732	1		91.44
cg15000379	chr17	42733662	-0.08193	0.2391	0.732	1	C17orf104	4.51
cg03940520	chr17	47925010	-0.04396	0.1283	0.732	1	TAC4	94.67
cg09107344	chr12	53612734	0.1583	0.462	0.732	1	RARG	77.04
cg26808617	chr14	72398446	0.2658	0.7756	0.732	1	RGS6	58.18
cg25318608	chr7	137686782	-0.03318	0.09682	0.732	1	CREB3L2	2.86
cg10656687	chr6	168707831	0.1872	0.5463	0.732	1	DACT2	71.24
cg09968457	chr19	33713704	-0.06914	0.2018	0.732	1	SLC7A10	92.22
cg22565309	chr6	25434076	-0.1639	0.4782	0.732	1	LRRC16A	86.05
cg18947446	chr12	117732155	0.1402	0.4091	0.732	1	NOS1	27.45
cg25967419	chr6	43027303	0.03175	0.09265	0.732	1	KLC4	3
cg12740857	chr20	44237356	-0.06413	0.1872	0.732	1	WFDC9	92.34
cg19893830	chr2	202832067	0.09744	0.2844	0.732	1		88.09
cg21134994	chr5	88735768	0.1161	0.339	0.732	1		91.92
cg20141168	chr1	26551634	-0.08726	0.2547	0.732	1	LOC101928303	12.34
cg10149978	chrX	54211784	-0.07584	0.2213	0.732	1		92.46
cg25620431	chr12	7902771	0.06496	0.1896	0.732	1	CLEC4C	92.25
cg18634479	chr12	7060368	-0.0194	0.05663	0.732	1	PTPN6	2.05
cg27655299	chr4	78298282	-0.07414	0.2164	0.732	1		93.14
cg12497408	chr6	160579628	0.08758	0.2556	0.732	1	SLC22A1	91.86
cg09989886	chr1	172413042	0.0243	0.07093	0.732	1	C1orf105	2.51
cg22697034	chr17	1123634	0.05628	0.1643	0.732	1		96.04
cg07937555	chr14	59365905	0.06953	0.2029	0.732	1		92.66
cg04574896	chr1	109247738	0.2709	0.7907	0.732	1		92.55
cg03157686	chr6	24773873	0.0407	0.1188	0.732	1	GMNN	95.8
cg12427317	chr5	34743138	0.3676	1.073	0.732	1	RAI14	29.94
cg27181968	chr1	115874001	-0.1569	0.4579	0.732	1	NGF	92.76
cg16736989	chr7	150495791	0.08686	0.2535	0.732	1	TMEM176B	89.77
cg19196621	chr7	73677888	-0.07487	0.2185	0.732	1		88.43
cg00905858	chr6	30171614	0.1234	0.3602	0.732	1	TRIM26	84.63
cg18957940	chr22	24897649	0.08753	0.2555	0.732	1	UPB1	86.22
cg27314482	chr6	26401793	-0.07173	0.2094	0.732	1	BTN3A1	91.81
cg24120753	chr5	75472143	-0.1118	0.3263	0.732	1	SV2C	6.88
cg16548015	chr19	39153038	0.05633	0.1644	0.732	1	ACTN4	93.35
cg13581111	chr9	2016262	-0.02654	0.07747	0.732	1	SMARCA2	2.69
cg05728687	chr7	148730086	0.09183	0.268	0.732	1		92.49
cg06646556	chr16	67872230	-0.06523	0.1904	0.732	1	CENPT	92.56
cg05650525	chr8	94859819	-0.1122	0.3274	0.732	1		91.24
cg21193684	chr10	97098988	0.08262	0.2411	0.732	1	SORBS1	85.13
cg02392976	chr13	49160745	-0.2044	0.5965	0.732	1		60.13
cg21401642	chr4	174421114	0.2555	0.7459	0.732	1		66.4
cg19230443	chr19	49950584	0.09214	0.2689	0.732	1	PIH1D1	87.54
cg23372455	chr19	6801975	0.02908	0.08487	0.732	1	VAV1	3.31
cg13869270	chr6	155470095	-0.1355	0.3955	0.732	1	TIAM2	89.83
cg23581129	chr21	43145753	-0.2178	0.6357	0.732	1		12.51
cg15874422	chr17	37034365	-0.2358	0.6882	0.732	1	LASP1	91.36
cg14779557	chr6	7086616	-0.09692	0.2829	0.732	1		90.35
cg03047053	chr4	35920672	-0.06198	0.1809	0.732	1		94.36
cg08192872	chr7	72719729	-0.05921	0.1728	0.732	1	NSUN5	93.78
cg17074542	chr15	83378827	-0.02432	0.07099	0.732	1	AP3B2	2.69
cg03772253	chr1	18884374	-0.1686	0.4921	0.732	1		6.22
cg16927872	chr22	50683669	0.1194	0.3486	0.732	1	HDAC10	12.06
cg27040089	chr3	9833706	-0.1365	0.3986	0.732	1	ARPC4	24.21
cg07294406	chr7	64700536	-0.01421	0.04148	0.732	1		1.59
cg26405160	chr14	104842838	0.1375	0.4014	0.732	1		72.97
cg06348081	chr3	182511312	-0.05001	0.146	0.732	1	ATP11B	4.73
cg21799246	chr6	33374229	-0.08654	0.2526	0.732	1	KIFC1	86.77
cg06297318	chr6	127667691	0.1165	0.34	0.732	1		87.66
cg04531219	chr3	50097435	0.04025	0.1175	0.732	1	RBM6	95.32
cg26563999	chr20	34218480	0.09139	0.2668	0.732	1	CPNE1	88.12
cg12489279	chr8	117890248	-0.2627	0.7669	0.732	1		80.1
cg00466544	chr14	57046243	-0.1613	0.4709	0.732	1	C14orf101	3.75
cg01809639	chr1	167602860	-0.2157	0.6296	0.732	1	RCSD1	73.66
cg20974659	chr11	1375304	0.1896	0.5535	0.732	1		64.5
cg06981073	chr11	2926344	0.09639	0.2814	0.732	1	SLC22A18	83.77
cg21162356	chr1	226668457	0.05714	0.1668	0.732	1		93.53
cg04485391	chr10	80501448	0.4798	1.4	0.732	1		64.66
cg09047680	chr8	130832998	0.1702	0.4969	0.732	1		93.42
cg12613440	chr20	49976990	-0.08744	0.2553	0.732	1		86
cg11208809	chr4	175341586	0.1965	0.5736	0.732	1		15.36
cg07002026	chr1	30259775	0.1501	0.4381	0.732	1		78.32
cg14478752	chr5	60919308	-0.05686	0.166	0.732	1		94.17
cg13946288	chr5	56282260	0.1556	0.4541	0.732	1		17.88
cg17258900	chr6	137541817	-0.1487	0.4341	0.732	1	IFNGR1	91.46
cg16205525	chr15	96870261	-0.04795	0.14	0.732	1	NR2F2	4.81
cg26809497	chr8	69244152	-0.05218	0.1523	0.732	1		7.87
cg27389201	chr13	73632406	-0.3108	0.9074	0.732	1	KLF5	33.06
cg00213301	chr15	37170017	-0.1284	0.3749	0.732	1	LOC145845	19.62
cg05882172	chr1	150505732	0.1792	0.5231	0.732	1		65.87
cg14798310	chr22	24234197	0.06996	0.2042	0.732	1		91.31
cg10076009	chrX	128656725	0.2365	0.6904	0.732	1	SMARCA1	20.26
cg21915998	chr2	67060872	-0.07542	0.2202	0.732	1		92.44
cg13347825	chr10	63755122	0.05299	0.1547	0.732	1	ARID5B	95.01
cg05483131	chr10	327612	-0.0186	0.05431	0.732	1	DIP2C	98.04
cg08264605	chr13	33678668	0.05871	0.1714	0.732	1	STARD13	93.91
cg23285573	chr7	95064174	-0.1306	0.3813	0.732	1	PON2	4.74
cg27592794	chr10	74454766	0.1407	0.4108	0.732	1	CCDC109A	14.79
cg09030852	chr4	170629768	0.04359	0.1273	0.732	1	CLCN3	95.09
cg03438644	chr6	31869304	0.1032	0.3014	0.732	1	ZBTB12	9.53
cg10748746	chr11	115905936	0.04919	0.1436	0.732	1		94.06
cg07911225	chr1	154474108	-0.1687	0.4924	0.732	1	TDRD10	19.46
cg25734651	chr1	235092860	0.2827	0.8254	0.732	1		20.75
cg01011916	chr2	109883024	-0.1013	0.2959	0.732	1	SH3RF3	84.65
cg13701273	chr4	66535780	0.1166	0.3403	0.732	1	EPHA5	6.18
cg24872838	chr7	5273266	0.03447	0.1006	0.732	1	WIPI2	96.13
cg23676439	chr4	155663836	-0.06436	0.1879	0.732	1	LRAT	7.18
cg20373747	chr6	25930943	0.07246	0.2116	0.732	1	SLC17A2	90.68
cg25797006	chr2	75300249	0.08	0.2336	0.732	1	TACR1	92.18
cg05177164	chr13	99719203	0.1044	0.3048	0.732	1	DOCK9	91.98
cg27312652	chr21	38073517	0.03002	0.08766	0.732	1	SIM2	3.63
cg03802893	chrX	50323125	0.1113	0.3251	0.732	1		15.19
cg25469506	chr10	109963830	0.1248	0.3644	0.732	1		84.08
cg01274321	chr5	149415426	0.05686	0.166	0.732	1	HMGXB3	93.28
ch.3.994724R	chr3	47736700	-0.1558	0.455	0.732	1	SMARCC1	6.57
cg10843887	chr2	69239871	-0.1615	0.4715	0.732	1	ANTXR1	11.4
cg09504080	chr11	43965126	0.1038	0.3031	0.732	1	LOC387763	8.75
cg14680730	chr12	49213370	0.08832	0.2579	0.732	1	CACNB3	87.73
cg08388823	chr17	77203560	0.1196	0.3493	0.732	1	RBFOX3	77.7
cg17471294	chr12	56107737	-0.03893	0.1137	0.732	1		95.14
cg11830368	chr11	1408644	0.06608	0.193	0.732	1		92.79
cg18685013	chr7	139463355	0.04918	0.1436	0.732	1	HIPK2	94.74
cg23373166	chr1	19162913	0.08119	0.2371	0.732	1		87.27
cg12050641	chr13	69271752	0.3044	0.8887	0.732	1		28.47
cg00026958	chr14	64214753	0.2269	0.6625	0.732	1		49.79
cg10511110	chr5	100153221	-0.09448	0.2759	0.732	1	MIR548P	92.02
cg03901247	chr5	150048328	-0.7394	2.159	0.732	1	MYOZ3	87.97
cg00749580	chr1	48505128	-0.1288	0.376	0.732	1		88.18
cg27289295	chr8	49013813	0.2188	0.6388	0.732	1		49.76
cg24618742	chr1	160120111	0.05618	0.164	0.732	1	ATP1A4	94.07
cg21505251	chr4	174281798	-0.1812	0.5291	0.732	1		89.71
cg12856497	chr17	55525538	0.2141	0.625	0.732	1	MSI2	47.38
cg07406728	chr5	114786954	0.07138	0.2084	0.732	1		93.04
cg04272859	chr1	209540939	-0.08908	0.2601	0.732	1		91.58
cg26234723	chr18	20136762	0.1074	0.3136	0.732	1		84.91
cg00731411	chr2	71127576	0.04249	0.1241	0.732	1	VAX2	4.63
cg21302601	chr12	93389482	0.0825	0.2409	0.732	1		92.79
cg26902336	chr12	113574762	-0.07818	0.2283	0.732	1	RASAL1	89.48
cg19413350	chr8	57351067	-0.4962	1.449	0.732	1		84.29
cg17466795	chr20	9497330	-0.04454	0.1301	0.732	1	C20orf103	3.42
cg00639215	chr16	4702769	-0.05932	0.1732	0.732	1	MGRN1	93.48
cg19913422	chr17	72232430	0.05037	0.1471	0.732	1	TTYH2	93.68
cg18378453	chr4	53617443	-0.03266	0.09538	0.732	1		3.52
cg15929297	chrX	99667528	-0.2052	0.5991	0.732	1		50.37
cg03845941	chr17	15797096	-0.05814	0.1698	0.732	1		93.74
cg22664164	chr2	89028564	-0.05863	0.1712	0.732	1	RPIA	93.54
cg13558166	chr11	125933911	-0.125	0.365	0.732	1	CDON	87.92
cg15546286	chr11	19099094	0.1988	0.5804	0.732	1		53.87
cg13127309	chr11	59318760	-0.02864	0.08362	0.732	1		2.64
cg21533331	chr19	31848049	-0.02404	0.07021	0.732	1		2.79
cg08927758	chr2	12487305	-0.08838	0.2581	0.732	1	LOC100506457	88.71
cg09354275	chr1	20108430	-0.06106	0.1783	0.732	1	TMCO4	93.85
cg17813708	chr3	319243	0.2089	0.6099	0.732	1	CHL1	73.25
cg07237939	chr6	160769754	0.03682	0.1075	0.732	1	SLC22A3	3.81
cg23883534	chr4	61315919	0.2968	0.8666	0.732	1		85.91
cg17495715	chr2	176950273	-0.09702	0.2833	0.732	1		8.96
cg04490290	chrX	45709881	-0.168	0.4907	0.732	1		20.33
cg18719000	chr6	36704830	0.0722	0.2108	0.732	1		89.68
cg13005678	chr14	33179463	-0.05007	0.1462	0.732	1	AKAP6	94.21
cg19599862	chr19	44669327	-0.1017	0.2969	0.732	1	ZNF226	4.62
cg04951677	chr6	137316259	0.3025	0.8835	0.732	1		91.98
cg17690202	chr8	145065187	-0.04779	0.1396	0.732	1	GRINA	4.44
cg15119735	chr12	46327099	-0.2093	0.6111	0.732	1	SCAF11	86.77
cg13580138	chr1	208073438	-0.2365	0.6906	0.732	1	CD34	33.96
cg14263070	chr1	3495717	0.1223	0.3572	0.732	1	MEGF6	73.77
cg25631876	chr1	222018843	-0.0675	0.1971	0.732	1		93.5
cg08745498	chr12	113910012	0.05488	0.1603	0.732	1	LHX5	5.09
cg18451957	chr6	35800942	0.09774	0.2855	0.732	1	SRPK1	91.69
cg16471084	chr6	11537861	-0.2338	0.6827	0.732	1	TMEM170B	23.07
cg23868672	chr14	35344258	-0.01426	0.04163	0.732	1	BAZ1A	1.59
cg00013349	chr1	77049380	-0.07152	0.2089	0.732	1	ST6GALNAC3	93.3
cg01818460	chr22	43979264	-0.2006	0.5858	0.732	1	EFCAB6	62.06
cg08915936	chr5	645759	-0.06671	0.1948	0.732	1	CEP72	94.22
cg22457642	chr6	109307774	-0.07191	0.21	0.732	1	SESN1	93.29
cg00202258	chr21	30872441	-0.07941	0.2319	0.732	1		90.39
cg09908478	chr8	18973377	0.05039	0.1472	0.732	1		94.52
cg20857612	chr11	57004528	-0.152	0.4439	0.732	1	APLNR	16.42
cg02393980	chr16	24746762	0.07835	0.2288	0.732	1	TNRC6A	93.17
cg10625266	chr1	87169752	-0.09174	0.2679	0.732	1	SH3GLB1	5.35
cg13132073	chr3	188955426	0.1162	0.3395	0.732	1	TPRG1	91.72
cg21286967	chr6	31696710	0.1438	0.4199	0.732	1	DDAH2	55.69
cg10684297	chr3	17666379	-0.1099	0.3209	0.732	1	TBC1D5	91.6
cg04197239	chr17	77896725	0.06802	0.1987	0.732	1		93.16
cg06188585	chr1	246469182	-0.08332	0.2433	0.732	1	SMYD3	91.24
cg07263610	chr5	4512281	-0.1696	0.4952	0.732	1		15.8
cg26256358	chr19	38537066	0.1686	0.4923	0.732	1	SIPA1L3	40.57
cg19089725	chr5	14826143	0.05744	0.1678	0.732	1	MIR4637	94.17
cg11312740	chr7	134050431	-0.1465	0.4279	0.732	1		69.05
cg18464802	chr16	71460420	0.1245	0.3636	0.732	1		16.37
cg06147743	chr20	42835588	-0.09468	0.2765	0.732	1	C20orf111	90.63
cg15759721	chr17	57918630	-0.1128	0.3295	0.732	1	MIR21	88.11
cg24115092	chr12	76479454	0.04805	0.1403	0.732	1	NAP1L1	4.03
cg02697654	chr16	86117090	-0.09267	0.2707	0.732	1		89.97
cg05367053	chr8	107141442	-0.0684	0.1998	0.732	1		93.06
cg18973416	chr10	35843536	-0.1464	0.4275	0.732	1	CCNY	87.4
cg17889623	chr1	200990247	-0.1787	0.5219	0.732	1	KIF21B	81.2
cg22846807	chr17	42925300	0.09118	0.2663	0.732	1	HIGD1B	78.9
cg12671385	chr6	110520120	-0.04582	0.1338	0.732	1	CDC40	95.3
cg09084464	chr3	69380183	0.1701	0.4968	0.732	1	FRMD4B	31.2
cg08360009	chr7	150433540	0.3989	1.165	0.732	1	GIMAP5	64.52
cg06654369	chr7	158793845	-0.1689	0.4934	0.732	1		70.21
cg09558226	chr18	47815419	0.08216	0.24	0.732	1	CXXC1	92.8
cg08769370	chr5	176449425	0.06032	0.1762	0.732	1	ZNF346	3.8
cg15724184	chr14	70346477	-0.05972	0.1744	0.732	1	SMOC1	5.1
cg17739552	chr5	887264	-0.06238	0.1822	0.732	1	BRD9	93.53
cg01496891	chr11	92065861	-0.1273	0.3718	0.732	1		87.93
cg18172829	chr5	4590292	0.06601	0.1928	0.732	1		92.73
cg05925161	chr10	7571796	-0.1565	0.4572	0.732	1		79.6
cg16851074	chr18	39555117	-0.106	0.3095	0.732	1	PIK3C3	28.95
cg24511953	chr7	158856818	-0.04305	0.1258	0.732	1	VIPR2	95.11
cg19135338	chr2	72973156	0.1273	0.372	0.732	1	EXOC6B	86.48
cg17874808	chr21	43472180	-0.3597	1.051	0.732	1		41.91
cg16447058	chr15	64231444	0.0779	0.2275	0.732	1	DAPK2	80.55
cg09253581	chr19	44302822	-0.07438	0.2173	0.732	1	LYPD5	6.05
cg26998248	chr11	45585312	-0.1534	0.4481	0.732	1		53.73
cg05520988	chr6	31506568	-0.07299	0.2132	0.732	1	BAT1	93.75
cg06530441	chr22	51016950	-0.3675	1.074	0.732	1	CPT1B	31.5
cg17976697	chr20	43803605	-0.3887	1.135	0.732	1	PI3	75.3
cg14023449	chr19	44342834	0.05542	0.1619	0.732	1	ZNF283	94.96
cg13593263	chr7	46300412	-0.127	0.371	0.732	1		60.02
cg10794962	chr2	241296668	0.1196	0.3493	0.732	1		83.15
cg11481839	chr17	36075377	-0.1063	0.3106	0.732	1	HNF1B	87.97
cg04945542	chr12	57627397	0.06315	0.1845	0.732	1	SHMT2	92.33
cg14159042	chr3	112887464	-0.08452	0.2469	0.732	1	LOC101929717	90.04
cg07627133	chr1	183094584	0.06169	0.1802	0.732	1	LAMC1	93.65
cg12703737	chr1	52825894	0.07475	0.2184	0.732	1	CC2D1B	89.43
cg07532965	chr14	24667149	0.03417	0.09981	0.732	1		95.27
cg10144104	chr3	50518896	0.07512	0.2194	0.732	1	CACNA2D2	93.17
cg07656744	chr1	174945070	0.05802	0.1695	0.732	1	RABGAP1L	94.75
cg09245419	chr14	45671397	0.111	0.3242	0.732	1		40.3
cg05451996	chr13	45712124	0.1245	0.3637	0.732	1	GTF2F2	85.99
cg12718803	chr7	69144262	-0.08578	0.2506	0.732	1	AUTS2	91.24
cg02123616	chr8	713162	-0.1086	0.3171	0.732	1		90.8
cg24798974	chr7	152569915	0.04241	0.1239	0.732	1		94.69
cg25641208	chr3	186157775	-0.1036	0.3027	0.732	1		86.58
cg16053580	chr19	51568863	0.1092	0.3191	0.732	1	KLK13	11.32
cg27322669	chr20	20278005	-0.06264	0.183	0.732	1	CFAP61	92.88
cg24018185	chr12	116799324	-0.1228	0.3587	0.732	1		39.54
cg06600401	chr14	71196280	-0.07636	0.2231	0.732	1	MAP3K9	92.09
cg19196893	chr14	53610959	-0.03925	0.1147	0.732	1	DDHD1	95.75
cg07871059	chr16	67516493	-0.1145	0.3344	0.732	1	ATP6V0D1	18.5
cg00091246	chr12	111023009	-0.1035	0.3025	0.732	1		12.66
cg21262418	chr7	46008671	0.05974	0.1745	0.732	1		93.25
cg04151146	chr19	16144499	0.1017	0.297	0.732	1	FLJ25328	76.94
cg18855806	chr5	93502671	-0.1041	0.304	0.732	1	KIAA0825	91.97
cg09666191	chr10	105786728	0.1382	0.4036	0.732	1	SLK	91.52
cg23728867	chr1	12304452	0.1591	0.4647	0.732	1	VPS13D	58.65
cg04554949	chr22	18537267	0.6329	1.849	0.732	1		76.3
cg15089600	chr4	73162058	0.2231	0.6519	0.732	1	ADAMTS3	45.86
cg24048641	chr2	100751817	0.09959	0.2909	0.732	1	AFF3	51.72
cg25561792	chr17	62050205	0.08048	0.2351	0.733	1	SCN4A	86.3
cg21103075	chr21	36437366	-0.06877	0.2009	0.733	1		91.29
cg06478504	chr2	240174613	0.04722	0.138	0.733	1	HDAC4	2.53
cg00041585	chr3	107886621	-0.2272	0.6638	0.733	1	IFT57	84.17
cg19213045	chr13	40180622	-0.06954	0.2031	0.733	1		92.11
cg21385606	chr21	47601150	0.05237	0.153	0.733	1	C21orf56	96.69
cg26090869	chr5	89910060	-0.1327	0.3877	0.733	1	ADGRV1	90.92
cg10781370	chr17	48770075	0.09404	0.2748	0.733	1		83.08
cg00865383	chr6	155618305	-0.1288	0.3763	0.733	1	TFB1M	91.54
cg01771462	chr15	33245281	0.07227	0.2112	0.733	1	FMN1	91.99
cg12351797	chr17	44270957	-0.01087	0.03175	0.733	1	KANSL1	1.59
cg09350411	chr7	157667935	0.3396	0.9922	0.733	1	PTPRN2	63.44
cg25483003	chr9	139948856	-0.06693	0.1955	0.733	1	ENTPD2	5.8
cg07516307	chr6	33165658	-0.0584	0.1706	0.733	1	RXRB	94.35
cg07267656	chr12	56616060	0.04867	0.1422	0.733	1	RNF41	4.34
cg04522045	chr2	172958324	-0.1546	0.4518	0.733	1		9.12
cg24625909	chr1	211433184	-0.04195	0.1226	0.733	1	RCOR3	4.14
cg11675801	chr7	127071903	-0.191	0.558	0.733	1		79.72
cg07727813	chr5	132689717	-0.06459	0.1887	0.733	1	FSTL4	92.84
cg04007514	chr4	87872115	0.1652	0.4827	0.733	1	AFF1	80.75
cg26672533	chr2	135674925	-0.2137	0.6243	0.733	1	CCNT2	39.02
cg20342790	chr18	25938190	-0.1007	0.2943	0.733	1		75.05
cg01001314	chr4	3669900	-0.0934	0.2729	0.733	1		85.4
cg19637055	chr6	151463069	-0.05113	0.1494	0.733	1		94.31
cg14606234	chr3	178738100	0.256	0.7479	0.733	1	ZMAT3	27.27
cg08230105	chr17	41692501	-0.1066	0.3116	0.733	1		77.58
cg14619225	chr10	134797212	0.08105	0.2368	0.733	1		91.16
cg13956692	chr9	137029201	-0.02961	0.08652	0.733	1		2.65
cg15399511	chr14	75228862	-0.1075	0.3142	0.733	1	YLPM1	91.24
cg15568914	chr4	13325790	-0.2057	0.6009	0.733	1		78.89
cg16309944	chr5	122847756	-0.03179	0.0929	0.733	1	CSNK1G3	3.12
cg15692535	chr18	3247527	0.0293	0.08562	0.733	1	MYL12A	3
cg17839758	chr21	46077562	-1.459	4.264	0.733	1	C21orf29	41.86
cg10714415	chr1	75594135	0.03254	0.09507	0.733	1	LHX8	3.27
cg25343576	chr12	102456415	-0.1701	0.4971	0.733	1	CCDC53	93.49
cg09318283	chr8	82146728	-0.2	0.5843	0.733	1		66.45
cg05344293	chr16	84627507	-0.1944	0.5679	0.733	1	COTL1	49.44
cg11942737	chr1	25868798	-0.0739	0.2159	0.733	1	LDLRAP1	93.58
cg16339238	chr20	23029298	-0.009431	0.02756	0.733	1	THBD	1.39
cg02322135	chr4	113969312	-0.05266	0.1539	0.733	1	ANK2	94.26
cg05735955	chr19	11087842	-0.07297	0.2132	0.733	1	SMARCA4	91.23
cg19135527	chr5	135495374	-0.04929	0.144	0.733	1	SMAD5	94.86
cg08452216	chr19	40150715	0.1093	0.3194	0.733	1	LGALS16	85.97
cg05595692	chr2	75059313	-0.2166	0.6329	0.733	1	HK2	21.2
cg04674519	chr20	20053369	-0.109	0.3184	0.733	1	CFAP61	91.38
cg04663346	chr7	120942384	0.07496	0.219	0.733	1		91.89
cg03176993	chr3	188664887	-0.1791	0.5233	0.733	1		76.4
cg05668745	chr2	215970505	0.1295	0.3784	0.733	1	ABCA12	85.76
cg13798254	chr19	52188321	0.1077	0.3147	0.733	1		85.25
cg23806017	chr1	33062875	-0.08043	0.235	0.733	1	ZBTB8A	90.11
cg21593231	chr8	6664134	-0.0218	0.0637	0.733	1		97.65
cg21988119	chr19	17958937	-0.03932	0.1149	0.733	1	JAK3	2.63
cg20216802	chr3	154797958	-0.04491	0.1312	0.733	1	MME	4.43
cg16900964	chr18	77280354	0.2592	0.7574	0.733	1	NFATC1	47.04
cg20881268	chr19	52692833	0.03293	0.09624	0.733	1	PPP2R1A	3.69
cg25269336	chr11	3362732	-0.04639	0.1356	0.733	1		4.61
cg24422732	chr4	117522933	-0.08162	0.2385	0.733	1		90.58
cg08593229	chr19	8373488	-0.03624	0.1059	0.733	1	CD320	3.07
cg14343890	chr1	228135758	-0.01178	0.03443	0.733	1	WNT9A	1.31
cg03722757	chr17	80188275	0.1491	0.4357	0.733	1	SLC16A3	58.24
cg02378506	chr7	54826833	0.03343	0.09769	0.733	1	SEC61G	3.67
cg05786563	chr18	21423095	0.05684	0.1661	0.733	1	LAMA3	93.78
cg05297929	chr13	107628560	-0.04917	0.1437	0.733	1		95.27
cg15685049	chr10	123352456	-0.2553	0.7462	0.733	1	FGFR2	88.83
cg20616836	chr19	3064281	0.07586	0.2217	0.733	1	AES	90.65
cg03827327	chr16	26217675	-0.1149	0.3358	0.733	1		79.72
cg01983105	chr4	103421224	0.08057	0.2355	0.733	1	NFKB1	92.24
cg03093076	chr19	1390962	0.01394	0.04073	0.733	1	NDUFS7	98.58
cg09626054	chr7	35320315	0.1429	0.4177	0.733	1		86.19
cg09580072	chr10	134113312	-0.1828	0.5343	0.733	1	STK32C	91.47
cg25886621	chr12	93130251	-0.1577	0.4609	0.733	1	PLEKHG7	79.65
cg22240814	chr7	55955621	-0.179	0.5232	0.733	1		5.06
cg02881082	chr14	101694374	-0.1049	0.3065	0.733	1		81.88
cg05837240	chr13	50635045	-0.0868	0.2537	0.733	1	DLEU2	90.7
cg10849393	chr10	94332706	0.1059	0.3094	0.733	1	IDE	85.73
cg08260875	chr5	175919205	-0.05235	0.153	0.733	1	FAF2	93.98
cg03503252	chr12	88823364	-0.1883	0.5503	0.733	1		89.69
cg00641002	chr3	18459838	-0.2121	0.6198	0.733	1	SATB1	70.29
cg12054421	chr2	242090264	0.04133	0.1208	0.733	1	PPP1R7	3.25
cg21556191	chr8	12613561	0.04492	0.1313	0.733	1	LONRF1	3.26
cg24929734	chr13	42478092	-0.111	0.3243	0.733	1	VWA8	93.51
cg19883015	chr6	108285691	0.1022	0.2987	0.733	1		85.02
cg03408024	chr4	147075042	-0.2463	0.7199	0.733	1		77.1
cg18013419	chr17	80995372	0.09228	0.2697	0.733	1	B3GNTL1	85.49
cg22454119	chr14	24563794	0.0603	0.1762	0.733	1	PCK2	5.74
cg13722431	chr6	2903533	-0.05991	0.1751	0.733	1	SERPINB9	4.95
cg15270145	chr1	156390418	-0.05037	0.1472	0.733	1	C1orf61	7.61
cg01251629	chr10	88004553	-0.1366	0.3993	0.733	1	GRID1	69.45
cg07344468	chr11	127811816	0.1517	0.4433	0.733	1		49.44
cg18232620	chr22	32759346	-0.1054	0.3081	0.733	1	RFPL3S	84.25
cg19666168	chr6	150219292	-0.05072	0.1483	0.733	1	RAET1E-AS1	93.88
cg27650726	chr4	6676596	-0.03517	0.1028	0.733	1	LOC93622	3.11
cg22776235	chr6	362023	0.04452	0.1301	0.733	1		95.99
cg00287737	chr4	894070	-0.03278	0.09582	0.733	1	GAK	96.35
cg15134456	chr17	3293398	0.09869	0.2884	0.733	1		91.74
cg16412670	chr18	76985542	-0.08149	0.2382	0.733	1	ATP9B	88.36
cg03454876	chr3	107647041	-0.063	0.1841	0.733	1	LOC285205	6.01
cg04866477	chr16	61901243	-0.07922	0.2315	0.733	1	CDH8	91.63
cg14425532	chr17	10437603	0.1102	0.322	0.733	1	MYH2	86.82
cg02149899	chr11	75993521	-0.2121	0.6199	0.733	1		48.55
cg15221481	chr2	97198105	-0.06584	0.1925	0.733	1		5.16
cg02170177	chr10	45390993	-0.08016	0.2343	0.733	1	TMEM72-AS1	15.79
cg03788509	chr5	75986694	0.0628	0.1836	0.733	1	IQGAP2	94.53
cg18432447	chr11	63613159	-0.1026	0.2999	0.733	1	MARK2	89.11
cg16685016	chr3	179736395	-0.09706	0.2837	0.733	1	PEX5L	88.2
cg06617886	chr19	11877017	-0.03986	0.1165	0.733	1	ZNF441	95.64
cg24682012	chr11	6411087	0.1944	0.5684	0.733	1	SMPD1	29.44
cg01208563	chr14	75746307	-0.03518	0.1028	0.733	1	FOS	3.69
cg13921640	chr17	48040877	-0.1522	0.4449	0.733	1		14.39
cg01774027	chr19	947712	0.1787	0.5224	0.733	1	ARID3A	40.06
cg11743078	chr1	87646040	-0.09579	0.28	0.733	1		7.87
cg09049334	chrX	24380401	0.1528	0.4468	0.733	1	FAM48B1	84.95
cg06479254	chr2	176983285	-0.251	0.7338	0.733	1	HOXD10	63.49
cg10349265	chr2	51449129	0.05858	0.1712	0.733	1		93.09
cg02782840	chr13	25290701	0.07682	0.2246	0.733	1		94.3
cg21929781	chr1	2537748	-0.08239	0.2408	0.733	1	MMEL1	90.57
cg11531232	chr7	35808197	0.04609	0.1347	0.733	1	LOC442293	95.05
cg21748418	chr19	54023902	0.04566	0.1335	0.733	1	ZNF331	3.38
cg14004984	chr20	53091937	-0.06161	0.1801	0.733	1	DOK5	5.6
cg00549851	chr4	3332582	-0.08484	0.248	0.733	1	RGS12	6.63
cg17771504	chr11	996866	0.147	0.4296	0.733	1	AP2A2	90.09
cg00319449	chr10	77169139	-0.04097	0.1198	0.733	1		4.23
cg23876056	chr6	24950870	0.06468	0.1891	0.733	1		93.14
cg02190235	chr12	93396759	0.06177	0.1805	0.733	1		93.26
cg16992630	chr5	112850034	-0.2672	0.781	0.733	1	YTHDC2	9
cg15563309	chr19	1357758	-0.02016	0.05892	0.733	1	MUM1	97.56
cg00850167	chr5	137800779	0.03708	0.1084	0.733	1	EGR1	2.69
cg15980753	chr9	13568665	0.09635	0.2816	0.733	1		5.85
cg00695286	chr6	21354634	-0.09496	0.2776	0.733	1		90.05
cg23073098	chr16	31565078	-0.06092	0.1781	0.733	1		93.36
cg21497602	chr12	12715811	-0.01076	0.03145	0.733	1	DUSP16	1.53
cg07525804	chr5	133914473	0.2396	0.7005	0.733	1	PHF15	91.45
cg14819430	chr1	29423916	0.06874	0.2009	0.733	1	EPB41	93.86
cg17950447	chr17	35242012	-0.09699	0.2835	0.733	1		15.38
cg06035369	chr13	37633548	-0.02648	0.07739	0.733	1	FAM48A	3.07
cg06501835	chr1	36589944	0.1039	0.3036	0.733	1		82.23
cg14988482	chr1	70840727	-0.07005	0.2048	0.733	1		92.27
cg17081218	chr20	18118712	-0.06489	0.1897	0.733	1	PET117	3.93
cg03386267	chr12	96437257	0.05942	0.1737	0.733	1	LTA4H	93.64
cg25593249	chr3	55651043	-0.2292	0.6699	0.733	1	ERC2	59.02
cg03706977	chr19	464934	0.1326	0.3876	0.733	1	ODF3L2	83.1
cg01903702	chr1	224351941	0.238	0.6957	0.733	1		37.8
cg01008102	chr1	192127465	0.2401	0.7019	0.733	1	RGS18	19.54
cg19229991	chr12	18242549	0.08576	0.2507	0.733	1	RERGL	85.73
cg02269207	chr12	120433323	0.1109	0.3242	0.733	1	CCDC64	86.95
cg03431482	chr4	160215429	-0.05975	0.1747	0.733	1	RAPGEF2	93.77
cg12849108	chr5	55452517	-0.1957	0.5721	0.733	1	ANKRD55	23.85
cg15749350	chr5	147257225	0.07367	0.2154	0.733	1	SCGB3A2	89.43
cg03506490	chr19	48247040	-0.03566	0.1043	0.733	1		2.9
cg14958217	chr16	52581704	0.07432	0.2173	0.733	1	TOX3	5.92
cg04517512	chr1	218651707	0.08	0.2339	0.733	1	MIR548F3	91.83
cg14803703	chr8	106729127	-0.1564	0.4572	0.733	1	ZFPM2	52.44
cg11726060	chr20	41614446	-0.2187	0.6395	0.733	1	PTPRT	80.52
cg27664120	chr7	98904272	-0.06983	0.2041	0.733	1		90.54
cg11576683	chr2	242122965	-0.06672	0.195	0.733	1	PPP1R7	93.24
cg16992440	chr12	53777383	0.1057	0.309	0.733	1	SP1	82.35
cg06857289	chr4	13524306	-0.05142	0.1503	0.733	1		5.16
cg25357660	chr1	51177602	-0.06391	0.1868	0.733	1	FAF1	93.5
cg13308964	chr17	69029659	0.3827	1.119	0.733	1		51.52
cg22727266	chr10	95753209	0.1206	0.3527	0.733	1	PLCE1	35.96
cg03966486	chr21	40191051	0.05436	0.1589	0.733	1	ETS2	94.43
cg02795540	chr20	34078980	0.03131	0.09153	0.733	1	CEP250	2.65
cg23097848	chr2	10223074	-0.1029	0.3008	0.733	1		91.98
cg12739216	chr12	131706350	0.2518	0.7361	0.733	1		55.48
cg25066665	chr1	150335507	-0.6458	1.888	0.733	1	RPRD2	80.86
cg05499853	chr10	15902324	-0.03917	0.1145	0.733	1	FAM188A	4.02
cg24031355	chr10	22634439	-0.0183	0.05349	0.733	1	SPAG6	2.22
cg21548788	chr4	77997565	0.02433	0.07114	0.733	1	CCNI	2.3
cg21798425	chr14	89367741	-0.1409	0.412	0.733	1		85.44
cg09155424	chr12	7305296	-0.0596	0.1743	0.733	1	CLSTN3	93.39
cg27148952	chr6	49518347	-0.0314	0.09179	0.733	1	C6orf141	3.36
cg13529789	chr6	33413006	0.3819	1.117	0.733	1	SYNGAP1	50.85
cg16359696	chr4	25333208	0.1871	0.5471	0.733	1	ZCCHC4	79.07
cg06561741	chr4	144258863	-0.02983	0.08721	0.733	1	GAB1	3.29
cg08951164	chrX	138915416	-0.08393	0.2454	0.733	1	ATP11C	92.71
cg22265501	chr1	186955170	0.2707	0.7915	0.733	1	PLA2G4A	40.63
cg12404216	chr3	46743199	-0.1038	0.3034	0.733	1	TMIE	30.98
cg12676534	chr20	30449856	-0.0984	0.2877	0.733	1	DUSP15	92.79
cg04633513	chr1	206224027	-0.02769	0.08096	0.733	1	AVPR1B	2.66
cg18692603	chr10	57358020	0.1331	0.389	0.733	1	MTRNR2L5	90.51
cg03618816	chr6	111947780	-0.08823	0.258	0.733	1		88.97
cg07921586	chr8	29877956	0.0558	0.1631	0.733	1		94.05
cg12459028	chr1	203412040	0.1972	0.5766	0.733	1		50.19
cg10617363	chr16	67033414	0.07919	0.2315	0.733	1	CES4A	90.38
cg01178040	chr6	32078521	-0.09318	0.2724	0.733	1	TNXB	74.59
cg04988145	chr11	76600071	0.07138	0.2087	0.733	1	ACER3	93.05
cg00465155	chr10	74353968	-0.2293	0.6704	0.733	1	MICU1	31.65
cg26636531	chr1	167009255	0.1972	0.5765	0.733	1		84.97
cg21995686	chr4	153917484	-0.1163	0.34	0.733	1		24.95
cg08495646	chr16	86582797	-0.1458	0.4262	0.733	1	MTHFSD	77.81
cg04751006	chr12	3084135	-0.08863	0.2591	0.733	1	TEAD4	87.88
cg12016684	chr5	87934143	-0.179	0.5234	0.733	1	LINC00461	91.2
cg06111087	chr1	28000076	0.04441	0.1298	0.733	1	IFI6	94.58
cg22951653	chr8	19338468	-0.06151	0.1799	0.733	1	CSGALNACT1	93.59
cg17857827	chr1	35899537	-0.07668	0.2242	0.733	1	KIAA0319L	90.83
cg27543695	chr11	43472692	-0.3919	1.146	0.733	1	TTC17	89.64
cg15241611	chr6	22221564	-0.1644	0.4807	0.733	1		73.07
cg01452308	chr3	193682169	0.1208	0.3534	0.733	1	LOC647323	85.95
cg26216876	chr20	57617083	0.2905	0.8494	0.733	1	SLMO2	62.2
cg01832639	chr10	94910759	0.09337	0.273	0.733	1		85.71
cg10218426	chr13	53029438	0.02327	0.06803	0.733	1	CKAP2	2.2
cg10765397	chr8	1283671	-0.08772	0.2565	0.733	1		87.42
cg19825371	chr17	79454562	0.2029	0.5933	0.733	1		90.4
cg23980799	chr3	5352493	0.04868	0.1423	0.733	1		94.22
cg22592160	chr5	124995555	-0.08815	0.2578	0.733	1		89.88
cg14459032	chr9	78905335	-0.1695	0.4957	0.733	1		55.36
cg04788891	chr9	18793205	0.06151	0.1799	0.733	1	ADAMTSL1	4.65
cg21096049	chr7	138386120	0.1636	0.4784	0.733	1		51.18
cg23814734	chr10	3057983	0.0819	0.2395	0.733	1		91.91
cg19704238	chr10	85900022	0.1637	0.4786	0.733	1	GHITM	16.54
cg09703174	chr9	100613346	-0.09674	0.2829	0.733	1		7.51
cg26632559	chr12	9297489	0.08751	0.2559	0.733	1		89.12
cg23477774	chr5	169235791	-0.1024	0.2995	0.733	1	DOCK2	90.3
cg26491555	chr1	216656295	-0.1551	0.4535	0.733	1		10.37
cg10857441	chr5	6722123	-0.575	1.682	0.733	1	POLS	68.41
cg21218927	chr20	39768095	-0.1763	0.5154	0.733	1	PLCG1-AS1	62.82
cg12301013	chr6	165033908	-0.2124	0.621	0.733	1		88.64
cg19617932	chr12	1703704	-0.03834	0.1121	0.733	1	FBXL14	4.45
cg19796584	chr17	80246233	-0.1436	0.4199	0.733	1		46.92
cg23839849	chr11	123361604	0.06952	0.2033	0.733	1		91.23
cg02251557	chr11	57405771	-0.04279	0.1251	0.733	1		3.21
cg00581848	chr1	9189367	0.07808	0.2283	0.733	1	GPR157	7.24
cg27112748	chr2	42160920	-0.2201	0.6436	0.733	1	LOC101929723	92.1
cg12349947	chr15	42835010	0.04646	0.1359	0.733	1	LRRC57	95.27
cg01531763	chr17	10634954	-0.2092	0.6118	0.733	1	TMEM220	79.38
cg18540328	chr5	90575362	-0.3654	1.069	0.733	1		25.5
cg16793821	chr1	222544471	0.05298	0.1549	0.733	1		94.15
cg26326160	chr20	41921081	-0.1687	0.4934	0.733	1		49.17
cg27591897	chr6	87416379	0.175	0.5116	0.733	1		77.65
cg04894259	chr21	43225016	-0.08294	0.2425	0.733	1	PRDM15	91.24
cg10521436	chr16	87763417	-0.1717	0.5021	0.733	1	KLHDC4	81
cg26515808	chr6	919863	0.137	0.4006	0.733	1		81.58
cg18181891	chr12	89492300	0.07235	0.2116	0.733	1		92.38
cg10390204	chr21	31745006	-0.1324	0.3871	0.733	1	KRTAP13-2	88.29
cg21520607	chr20	62200854	-0.1955	0.5718	0.733	1	PRIC285	89.75
cg04559293	chr12	39727030	-0.0753	0.2202	0.733	1	KIF21A	92.59
cg05703794	chr16	57570696	-0.01534	0.04486	0.733	1	CCDC102A	2.08
cg03197961	chr9	136541359	-0.4863	1.422	0.733	1	SARDH	87.98
cg18109186	chr3	126731031	-0.07637	0.2233	0.733	1	PLXNA1	88.87
cg13799243	chr15	67548075	-0.09785	0.2862	0.733	1	AAGAB	89.34
cg07007152	chr7	155601965	-0.05989	0.1752	0.733	1	SHH	6.03
cg02768130	chr12	54576607	0.07731	0.2261	0.733	1	SMUG1	90.67
cg00028515	chr3	187548756	0.1346	0.3937	0.733	1		83.56
cg06581718	chr19	7541760	-0.08756	0.2561	0.733	1	PEX11G	86.22
cg22060621	chr4	186456682	-0.2433	0.7114	0.733	1	PDLIM3	24.15
cg06337756	chr12	5109648	0.1488	0.4352	0.733	1		79.89
cg24729398	chr20	31885571	0.1206	0.3526	0.733	1	BPIFB1	86.38
cg07459205	chr11	84275640	0.1083	0.3168	0.733	1	DLG2	87.52
cg09201238	chr17	79486912	-0.2049	0.5992	0.733	1		69.64
cg22795471	chr1	29565099	0.07471	0.2185	0.733	1	PTPRU	8.39
cg20454073	chr19	13125084	0.05212	0.1524	0.733	1	NFIX	2.85
cg26354005	chr7	92835723	0.05702	0.1668	0.733	1	HEPACAM2	95
cg13743091	chr9	129948099	-0.1534	0.4487	0.733	1	RALGPS1	85.09
cg12589307	chr1	110036571	-0.02827	0.08269	0.733	1	CYB561D1	3.74
cg25402655	chr1	92952297	0.05777	0.169	0.733	1	GFI1	5.04
cg01832012	chr7	144437395	0.2272	0.6644	0.733	1	TPK1	54.39
cg04560767	chr22	19107491	-0.05892	0.1723	0.733	1	DGCR2	93.35
cg14947494	chr6	166796284	0.05115	0.1496	0.733	1	BRP44L	4.89
cg22726338	chr1	109400450	0.09957	0.2912	0.733	1	AKNAD1	91.81
cg26791879	chr10	131005696	-0.0577	0.1688	0.733	1		96.04
cg17939941	chr7	7996106	-0.06662	0.1948	0.733	1	LOC100505921	94.36
cg26953232	chr6	32942494	0.2358	0.6896	0.733	1	BRD2	51.04
cg03387092	chr3	123493248	0.02939	0.08595	0.733	1	MYLK	96.95
cg25942526	chr19	7911245	0.08898	0.2602	0.733	1	EVI5L	85.8
cg21722227	chr21	15764374	-0.06343	0.1855	0.733	1		94.85
cg24509815	chr22	37523151	0.1251	0.3659	0.733	1	IL2RB	53.23
cg12749164	chr1	8262925	0.06406	0.1874	0.733	1		92.54
cg02304614	chr6	33131336	0.1768	0.5172	0.733	1	COL11A2	79.68
cg05404940	chr11	1446911	-0.1684	0.4926	0.733	1	BRSK2	64.94
cg00886340	chr13	34441817	0.0631	0.1845	0.733	1	RFC3	93.75
cg25102343	chr5	31532116	0.03329	0.09735	0.733	1	RNASEN	2.96
cg13701310	chr9	110456717	-0.1756	0.5135	0.733	1		87.41
cg08815261	chr16	81364200	0.05683	0.1662	0.733	1	GAN	93.89
cg12865818	chr8	96126599	0.08834	0.2584	0.733	1		85.76
cg26630599	chr10	73422280	0.4345	1.271	0.733	1	CDH23	74.24
cg12277870	chr1	208137626	0.06943	0.2031	0.733	1		91.79
cg24290983	chr19	47359907	0.1578	0.4617	0.733	1		12.93
cg13969535	chr17	4490198	0.06901	0.2018	0.733	1	SMTNL2	93.04
cg02564291	chr5	122430235	0.1004	0.2937	0.733	1	PRDM6	6.69
cg22154234	chr4	10579068	0.1626	0.4756	0.733	1	CLNK	89.96
cg25974308	chr4	99852387	-0.02734	0.07996	0.733	1	EIF4E	96.55
cg19501156	chr18	45902732	-0.2436	0.7124	0.733	1		44.95
cg05793390	chr3	194659868	0.0843	0.2466	0.733	1		91.05
cg08078218	chr15	40846211	0.1684	0.4925	0.733	1	C15orf57	87.01
cg19690496	chr7	134346135	-0.04151	0.1214	0.733	1	BPGM	95.2
cg18873439	chr18	51885093	0.06688	0.1956	0.733	1	C18orf54	4.93
cg04625790	chr10	12349696	-0.1793	0.5245	0.733	1		63.63
cg08603424	chr13	100397856	-0.04856	0.142	0.733	1	CLYBL	93.88
cg21232767	chr7	157619282	0.0446	0.1305	0.733	1	PTPRN2	98.18
cg02722613	chr4	25162898	0.6723	1.966	0.733	1	SEPSECS	12.95
cg01290229	chr2	70995134	0.03097	0.09058	0.733	1	ADD2	2.71
cg03792851	chr4	778075	0.1985	0.5805	0.733	1		91.12
cg22524980	chr12	115893200	-0.1664	0.4867	0.733	1		75.07
cg04899446	chr1	10739980	-0.1987	0.5812	0.733	1	CASZ1	81.03
cg07909749	chr2	114647035	-0.1275	0.373	0.733	1	ACTR3	3.6
cg08161001	chr10	33225616	-0.09249	0.2706	0.733	1	ITGB1	93.42
cg24626850	chr1	36615251	-0.03011	0.08807	0.733	1	TRAPPC3	3.26
cg26336429	chr12	95467361	0.1074	0.3142	0.733	1	NR2C1	5.62
cg00364051	chr6	33647861	-0.1421	0.4158	0.733	1	ITPR3	76.6
cg07700234	chr3	160472556	0.06032	0.1765	0.733	1	PPM1L	4.03
cg06430495	chr10	14598044	0.209	0.6114	0.733	1	FAM107B	30.25
cg21603615	chr2	74211440	-0.04853	0.142	0.733	1		3.87
cg23081855	chr7	134889789	0.06357	0.1859	0.733	1	WDR91	93
cg18453551	chr3	128226565	0.1321	0.3864	0.733	1	LOC90246	81.81
cg16889202	chr13	49141473	0.07595	0.2222	0.733	1		92.99
cg20860112	chr4	13333557	0.07166	0.2096	0.733	1	HSP90AB2P	88.21
cg20606746	chr14	62607401	0.08669	0.2536	0.733	1	LINC00644	93.21
cg18825996	chr22	35469346	0.05548	0.1623	0.733	1	ISX	92.16
cg06703469	chr11	22301379	-0.1183	0.3461	0.733	1	ANO5	87.02
cg14089142	chr9	100439405	-0.04706	0.1377	0.733	1	XPA	95.23
cg15871215	chr5	81402204	-0.7119	2.083	0.733	1	ATG10	69.37
cg10720361	chr22	38903871	0.05308	0.1553	0.733	1		94.88
cg25425769	chr11	5153502	-0.05674	0.166	0.733	1	OR52A5	93.47
cg12284521	chr6	34113943	-0.2198	0.643	0.733	1		57.57
cg20397753	chr12	132972256	0.1405	0.4111	0.733	1		72.01
cg03832328	chr2	56462528	-0.05997	0.1754	0.733	1	CCDC85A	93.3
cg12227172	chr19	52391411	-0.03152	0.09221	0.733	1	ZNF577	3.46
cg23032032	chr14	38064513	-0.1697	0.4964	0.733	1	FOXA1	9.99
cg10787828	chr1	94562632	0.05339	0.1562	0.733	1	ABCA4	93.32
cg10063848	chr2	57744150	0.2412	0.7057	0.733	1		20.66
cg07586374	chr4	13767630	0.07565	0.2213	0.733	1	LINC01182	92.52
cg03566719	chr14	42076759	0.04283	0.1253	0.733	1	LRFN5	4.52
cg08615070	chr16	53407013	-0.2489	0.7282	0.733	1		22.84
cg11685898	chr10	64160521	0.07997	0.234	0.733	1	ZNF365	87.77
cg06332372	chr11	5640539	0.04334	0.1268	0.733	1	TRIM34	94.99
cg00394658	chr11	48001669	0.1166	0.341	0.733	1	PTPRJ	17.31
cg25304128	chr2	190276928	0.06066	0.1775	0.733	1		94.24
cg07644091	chr1	223218331	0.08081	0.2364	0.733	1		91.53
cg13080254	chr9	134388788	-0.1243	0.3635	0.733	1	POMT1	58.87
cg06582706	chr16	86767628	-0.2897	0.8476	0.733	1		35.02
cg02032751	chr4	41786503	0.1146	0.3352	0.733	1		81.52
cg13949787	chr22	37389339	0.06512	0.1905	0.733	1	TEX33	93.4
cg03879109	chr16	3776463	0.06653	0.1947	0.733	1	CREBBP	92.92
cg06263372	chr18	34850864	-0.2071	0.6061	0.733	1	BRUNOL4	82.26
cg20586895	chr20	46067745	-0.2116	0.619	0.733	1		54.94
cg16901082	chr8	26435609	-0.1485	0.4344	0.733	1	DPYSL2	6.45
cg08553274	chr4	1353499	0.2875	0.8413	0.733	1	KIAA1530	82.15
cg14340336	chr17	40089267	-0.0331	0.09683	0.733	1	TTC25	3.06
cg07699068	chr6	138820539	0.2622	0.7671	0.733	1	NHSL1	17.94
cg07100128	chr2	220083833	-0.08116	0.2375	0.733	1	ABCB6	2.9
cg17025275	chr5	132112923	-0.05209	0.1524	0.733	1	SEPT8	5.11
cg16818357	chr5	54572274	-0.2364	0.6916	0.733	1	DHX29	86.59
cg04911280	chr6	44281184	-0.0474	0.1387	0.733	1	AARS2	2.88
cg06148145	chr3	186926208	-0.09873	0.2889	0.733	1	LOC101929106	84.66
cg04964007	chr1	46233111	-0.0789	0.2309	0.733	1		92.57
cg17095908	chr11	125240150	-0.1067	0.3121	0.733	1	PKNOX2	79.21
cg18572061	chr10	44071073	-0.05396	0.1579	0.733	1	ZNF239	93.77
cg19110795	chr3	196159589	-0.01179	0.03449	0.733	1	UBXN7	1.16
cg02042174	chr10	3285048	0.1016	0.2973	0.733	1		93.26
cg10019954	chr20	20802844	0.1199	0.3507	0.733	1		81.22
cg14554776	chr19	35772657	-0.2175	0.6363	0.733	1	HAMP	67.65
cg23900079	chr18	51708764	-0.1355	0.3964	0.733	1	MBD2	81.28
cg17576736	chr13	112908450	0.2069	0.6052	0.733	1		79.01
cg09526096	chr7	120482206	-0.04668	0.1366	0.733	1	TSPAN12	95.43
cg22377572	chr8	103671924	0.05061	0.1481	0.733	1		94.23
cg18912739	chr7	92277128	0.1157	0.3386	0.733	1	CDK6	70.51
cg19906534	chr14	21216325	-0.05154	0.1508	0.733	1	FAM12A	93.89
cg09250607	chr7	1529409	0.06898	0.2018	0.733	1	INTS1	93.6
cg01492649	chr11	86749237	-0.03882	0.1136	0.733	1	TMEM135	3.88
cg18715189	chr19	57631405	0.0805	0.2355	0.733	1	USP29	91.52
ch.1.1189675R	chr1	37559148	-0.02071	0.06061	0.733	1		2.07
cg06240961	chr21	34757209	-0.1508	0.4412	0.733	1		86.19
cg25939742	chr19	47746369	-0.01607	0.04702	0.733	1		1.46
cg26749825	chr16	19821305	0.06856	0.2006	0.733	1	IQCK	92.86
cg22948808	chr11	46360763	0.1807	0.5288	0.733	1	DGKZ	37.75
cg06653543	chr22	34237443	0.1296	0.3793	0.733	1	LARGE	88.22
cg14129281	chr11	17887333	0.0873	0.2554	0.733	1	SERGEF	90.45
cg01581024	chr8	142009794	-0.06962	0.2037	0.733	1	PTK2	93.72
cg08397064	chr1	93913508	0.03215	0.09407	0.733	1	FNBP1L	3.36
cg22063065	chr8	22422380	-0.1466	0.4291	0.733	1	SORBS3	28.43
cg11432540	chr2	228728871	-0.09647	0.2823	0.733	1		89.72
cg18649854	chr22	44709891	-0.1049	0.3069	0.733	1	KIAA1644	87.99
cg01179137	chr9	138090666	0.1417	0.4147	0.733	1		77.87
cg15703873	chr3	52422865	0.07604	0.2225	0.733	1	DNAH1	91.19
cg05901579	chr15	88800567	-0.01848	0.05409	0.733	1	NTRK3	2.96
cg23422036	chr7	12250390	-0.04014	0.1175	0.733	1	TMEM106B	3.82
cg20898078	chr7	150773226	-0.01272	0.03723	0.733	1	SLC4A2	98.44
cg26113857	chr18	8314297	-0.1069	0.3127	0.733	1	PTPRM	89.17
cg15067350	chr13	66878738	-0.07322	0.2143	0.733	1	PCDH9	91.92
cg16257334	chr6	30881842	-0.05382	0.1575	0.733	1	GTF2H4	4.74
cg05894231	chr12	53464790	0.1159	0.3393	0.733	1	SPRYD3	81.15
cg20723409	chr22	36554236	-0.1326	0.3881	0.733	1	APOL3	85.57
cg04905092	chr11	78226071	-0.1584	0.4635	0.733	1	NARS2	95.47
cg21114140	chr8	122687531	0.1374	0.4022	0.733	1		89.54
cg10769036	chr6	134466956	-0.1602	0.4689	0.733	1		47.56
cg12869058	chr1	94587872	0.1341	0.3923	0.733	1	ABCA4	80.41
cg10944097	chr13	25691517	0.07357	0.2153	0.733	1		91.36
cg01959505	chr19	11508921	0.07806	0.2284	0.733	1	RGL3	89
cg04884244	chr1	155448900	0.1014	0.2969	0.733	1	ASH1L	93.27
cg04210471	chr1	7725038	0.0866	0.2534	0.733	1	CAMTA1	87.87
cg10718217	chr4	184023752	0.08495	0.2486	0.733	1	WWC2	90.67
cg21376274	chr14	23654699	-0.1605	0.4698	0.733	1		82.03
cg10397765	chr14	61113109	0.04656	0.1363	0.733	1	SIX1	4.56
cg08707931	chr17	5564840	-0.157	0.4595	0.733	1		78.83
cg22200067	chr11	107436549	-0.03148	0.09213	0.733	1	ALKBH8	2.92
cg26255634	chr14	50474938	0.04729	0.1384	0.733	1	C14orf182	93.78
cg17602428	chr1	38139794	0.2292	0.6708	0.733	1		61.38
cg22064581	chr6	34113293	-0.03496	0.1023	0.733	1		1.99
cg08504644	chr1	151634417	-0.0591	0.173	0.733	1	SNX27	3.7
cg02563600	chr16	85675028	-0.09808	0.287	0.733	1	KIAA0182	88.91
cg14361474	chr2	99058762	-0.09767	0.2858	0.733	1		88.12
cg12636397	chr1	101516528	-0.07109	0.208	0.733	1	LOC102606465	93.27
cg27433482	chr1	211498962	-0.1757	0.5142	0.733	1	TRAF5	77.9
cg03539071	chr5	58351706	0.1573	0.4605	0.733	1	PDE4D	94.24
cg00392396	chr15	29409632	0.05345	0.1564	0.733	1	APBA2	94.42
cg21365235	chrX	128674765	-0.09823	0.2875	0.733	1	OCRL	21.42
cg25446017	chr2	132792822	-0.2405	0.7038	0.733	1		70.06
cg01281175	chr5	175109114	-0.1042	0.3048	0.733	1	HRH2	92.13
cg02062816	chr1	163166949	-0.1573	0.4603	0.733	1	RGS5	76.41
cg02725370	chr4	111551829	-0.05221	0.1528	0.733	1	PITX2	2.7
cg13772158	chr2	127878592	0.07088	0.2074	0.733	1		91.98
cg16284279	chr6	77743952	-0.2946	0.8622	0.733	1		75.61
cg14836636	chr12	120106292	0.01632	0.04778	0.733	1	PRKAB1	1.83
cg05238913	chr10	89367545	-0.07869	0.2303	0.733	1		90.26
cg11134777	chr7	1522211	0.08034	0.2351	0.733	1	INTS1	85.04
cg12796841	chr1	228331081	-0.04941	0.1446	0.733	1	GUK1	97.45
cg18124756	chr4	39468651	-0.2853	0.8351	0.733	1	LIAS	63.95
cg18567243	chr19	16677652	-0.07102	0.2079	0.733	1	SLC35E1	88.97
cg25885280	chr11	70760166	0.3449	1.009	0.733	1	SHANK2	63.61
cg03546994	chr12	120984463	0.2186	0.6399	0.733	1	RNF10	86.32
cg11288202	chr6	52379899	0.0673	0.197	0.733	1	TRAM2	91.73
cg11615100	chr16	85854840	0.1484	0.4343	0.733	1		49.86
cg17213650	chr9	93767874	-0.05932	0.1736	0.733	1		94.42
cg25121007	chr7	126854672	-0.0487	0.1425	0.733	1	GRM8	94.13
cg23980458	chr6	36545429	-0.0832	0.2435	0.733	1		90.62
cg26055602	chr10	30589964	-0.06279	0.1838	0.733	1		93
cg09823053	chr1	61294590	-0.07323	0.2143	0.733	1		92.62
cg03460527	chr1	95008117	-0.1002	0.2934	0.733	1	F3	7.11
cg02873769	chr2	10313096	0.08375	0.2451	0.733	1	C2orf48	76.91
cg17694494	chr2	159260771	0.05637	0.165	0.733	1	CCDC148	94.91
cg20289415	chr21	37928370	0.07238	0.2119	0.733	1	CLDN14	92.8
cg25269347	chr8	116520643	-0.1202	0.3519	0.733	1	TRPS1	91.3
cg21448554	chr6	36564272	-0.05872	0.1719	0.733	1	SFRS3	3.66
cg26312920	chr7	31380390	-0.1535	0.4493	0.733	1	NEUROD6	79.62
cg07990111	chr17	904364	0.09478	0.2774	0.733	1	TIMM22	78.81
cg19223782	chr11	503807	0.1284	0.3759	0.733	1	RNH1	62.41
cg21894751	chr2	145140123	0.07034	0.2059	0.733	1		91.91
cg18300425	chr1	14678428	0.1682	0.4924	0.733	1		87.65
cg24796283	chr11	8806885	0.05619	0.1645	0.733	1	LOC102724784	94.06
cg08729985	chr1	28585741	0.02191	0.06412	0.733	1	SESN2	2.19
cg01250842	chr4	2417681	-0.1572	0.4601	0.733	1	ZFYVE28	86.8
cg17051318	chr7	4254497	0.04751	0.1391	0.733	1	SDK1	96.43
cg09989692	chr2	1984549	-0.05647	0.1653	0.733	1	MYT1L	93.45
cg04774101	chr14	62677840	-0.1352	0.3957	0.733	1		88.04
cg20595862	chr2	242977440	-0.2128	0.623	0.733	1		81.45
cg13594345	chr10	131244849	-0.05677	0.1662	0.733	1		92.59
cg11406216	chr6	158497842	0.05228	0.153	0.733	1	SYNJ2	98.05
cg13375690	chr8	66706202	-0.1393	0.4077	0.733	1	PDE7A	86.83
cg21144735	chr14	77533057	0.3142	0.9197	0.733	1	LOC283575	32.95
cg04085673	chr11	82736677	-0.1516	0.4437	0.733	1	RAB30	84.93
cg11199440	chr3	124565302	0.131	0.3834	0.733	1	ITGB5	48.46
cg01051546	chr20	21106548	0.01321	0.03867	0.733	1	PLK1S1	1.99
cg08547786	chr10	112159870	0.09435	0.2762	0.733	1		87.9
cg19241831	chr2	26782726	0.1605	0.4698	0.733	1	OTOF	80.75
cg16340446	chr3	179318612	-0.06602	0.1932	0.733	1	MRPL47	93.31
cg08078997	chr12	53439952	-0.2426	0.7101	0.733	1	TNS2	57.87
cg22292738	chr9	93926074	0.1187	0.3475	0.733	1		89.55
cg11501862	chr2	46524365	-0.02453	0.07179	0.733	1	EPAS1	3.04
cg21384293	chr12	132472833	-0.07443	0.2179	0.733	1	EP400	88.54
cg27091343	chr6	30130226	-0.1597	0.4675	0.733	1	TRIM15	73.59
cg21062895	chr19	10778485	0.08417	0.2464	0.733	1	ILF3	91.16
cg19192590	chr2	178524533	-0.2031	0.5945	0.733	1	PDE11A	23.12
cg10031989	chr16	75532464	0.1867	0.5464	0.733	1		88.56
cg15686767	chr8	125675138	0.06861	0.2008	0.733	1	MTSS1	91.53
cg07165544	chr17	48105106	-0.08431	0.2468	0.733	1		7.1
cg25736482	chr19	54677232	-0.2006	0.5872	0.733	1	MBOAT7	37.03
cg12275370	chr2	10425661	0.1364	0.3992	0.733	1		55
cg20039978	chr10	120790794	-0.1571	0.4598	0.733	1	NANOS1	75.65
cg03895221	chr1	31717101	0.2024	0.5925	0.733	1		63.86
cg07624479	chr4	3075888	0.213	0.6236	0.733	1	HTT	27.91
cg02537394	chr22	50554096	0.05114	0.1497	0.733	1	MOV10L1	95.03
cg22146644	chr6	155184017	-0.106	0.3104	0.733	1		91.14
cg20637026	chr3	41211196	0.07848	0.2298	0.733	1		92.37
cg13444682	chr6	10675928	-0.09135	0.2674	0.733	1	C6orf52	91.31
cg22295334	chr8	135835943	0.04133	0.121	0.733	1		95.49
cg03945800	chr16	4165515	-0.144	0.4216	0.733	1	ADCY9	8.77
cg11124130	chr2	119067579	0.1526	0.4467	0.733	1		18.79
cg12656307	chr1	2349734	-0.1485	0.4347	0.733	1		84.66
cg03322446	chr2	43327014	-0.1588	0.4648	0.733	1		88.94
cg22010938	chr12	13745724	0.06955	0.2036	0.733	1	GRIN2B	92.4
cg03184679	chr15	89600982	-0.04761	0.1394	0.733	1		4
cg19697172	chr14	93041642	-0.1637	0.4792	0.733	1	RIN3	94.97
cg18644235	chr19	57352746	-0.1681	0.4921	0.733	1	PEG3	72.57
cg03123289	chr19	58858635	-0.07282	0.2132	0.733	1	A1BG	5.16
cg25427871	chr11	2920735	0.2375	0.6952	0.733	1	SLC22A18AS	48.22
cg11253820	chr17	75475231	-0.2374	0.6951	0.733	1	SEPT9	69.18
cg02961067	chr9	100684769	-0.0305	0.0893	0.733	1	C9orf156	3.13
cg15884510	chr21	47401911	-0.07537	0.2207	0.733	1	COL6A1	7.47
cg17798070	chr1	223660056	-0.1587	0.4647	0.733	1		92.93
cg04533276	chr22	19709548	0.5423	1.588	0.733	1	SEPT5	65.64
cg11065829	chr17	39210482	-0.08251	0.2416	0.733	1		91.73
cg09483247	chr10	71906310	0.01855	0.05431	0.733	1	TYSND1	2.19
cg14027811	chr10	52294401	-0.07019	0.2055	0.733	1	SGMS1	93.7
cg01605949	chr8	34031659	0.108	0.3161	0.733	1		91.41
cg17329329	chr7	29511267	-0.0449	0.1315	0.733	1	CHN2	94.47
cg00187813	chr9	108438623	0.09827	0.2877	0.733	1		91.76
cg14549262	chr9	131965232	0.03344	0.0979	0.733	1		3.09
cg12329853	chr10	29834266	0.2058	0.6026	0.733	1	MIR604	94.14
cg09956747	chr16	31538556	0.208	0.6091	0.733	1	AHSP	83.35
cg25343388	chr7	5535641	-0.1818	0.5323	0.733	1	MIR589	57.87
cg20971220	chr19	50554067	-0.03164	0.09263	0.733	1	FLJ26850	3.25
cg05885008	chr2	135931513	-0.06148	0.18	0.733	1		93.32
cg06460869	chr10	17270094	-0.04066	0.119	0.733	1	VIM	4.2
cg01925267	chr20	40003496	-0.09141	0.2676	0.733	1		87.39
cg12117660	chr20	16555778	0.05985	0.1752	0.733	1		4.13
cg02855981	chr2	26204237	-0.08169	0.2392	0.733	1	KIF3C	87.12
cg25546004	chr11	114645223	-0.2229	0.6527	0.733	1		63.7
cg06045761	chr10	27068447	0.1826	0.5347	0.733	1	ABI1	83.41
cg14550265	chr10	129964211	-0.06496	0.1902	0.733	1		93.07
cg00070052	chr9	116171972	0.1832	0.5364	0.733	1	POLE3	51.51
cg04693014	chr5	180645302	-0.403	1.18	0.733	1		14.24
cg20444484	chr15	81300124	0.1882	0.551	0.733	1		17.1
cg25724751	chr3	59690178	-0.1003	0.2936	0.733	1		90.35
cg07974440	chr2	108008848	-0.05785	0.1694	0.733	1		95.07
cg22087189	chr11	70245729	0.1355	0.3969	0.733	1	CTTN	14.84
cg02251141	chr9	99487814	0.2009	0.5882	0.733	1	LOC441455	74.19
cg06760899	chr22	27069320	-0.101	0.2958	0.733	1	MIAT	17.73
cg00239964	chr16	69278028	-0.06667	0.1952	0.733	1	SNTB2	94.79
cg16595458	chr7	147682984	-0.09967	0.2919	0.733	1	MIR548F3	84.95
cg18251026	chr1	111888267	0.08453	0.2475	0.733	1	PIFO	92.3
cg11558822	chr18	24290699	0.03515	0.1029	0.733	1		3.06
cg05834639	chr16	87885208	-0.08563	0.2507	0.733	1	SLC7A5	83.48
cg21158981	chr8	808325	0.04269	0.125	0.733	1		96.65
cg27052069	chr10	102391675	-0.223	0.6531	0.733	1		88.69
cg17868538	chr6	25232874	-0.04115	0.1205	0.733	1		95.68
cg07258507	chr14	23842125	0.1244	0.3641	0.733	1	IL25	74.84
cg06229614	chr8	29381775	-0.1569	0.4594	0.733	1		76.59
cg02671126	chr9	34701735	0.09005	0.2637	0.733	1		3.83
cg08401981	chr11	34379677	0.0559	0.1637	0.733	1	ABTB2	5.5
cg08751014	chr3	51909578	0.06672	0.1954	0.733	1	IQCF5-AS1	91.83
cg03037620	chr10	79699612	0.2313	0.6774	0.733	1		73.15
cg12588299	chr6	167571803	0.09305	0.2725	0.733	1	GPR31	88.62
cg27323792	chr17	36609002	-0.06292	0.1842	0.733	1		93.02
cg18342998	chr8	38294016	-0.07159	0.2096	0.733	1	FGFR1	91.02
cg13751723	chr7	75457766	0.1214	0.3555	0.733	1		82.71
cg25187254	chr7	100797533	-0.01207	0.03534	0.733	1	AP1S1	1.75
cg07252961	chr7	30790887	0.06158	0.1803	0.733	1	INMT	93.43
cg14659346	chr2	233246431	-0.3108	0.9103	0.733	1	ALPP	10.13
cg27145339	chr7	135242290	0.3112	0.9115	0.733	1	NUP205	45.09
cg13907859	chr11	120009124	-0.08147	0.2386	0.733	1	TRIM29	91.7
cg17487957	chr17	29625367	-0.13	0.3806	0.733	1	OMG	92.3
cg20389417	chr6	4177430	-0.1055	0.309	0.733	1		84.85
cg15538243	chr13	111567049	-0.03209	0.09399	0.733	1	ANKRD10	3.04
cg14819151	chr6	170757500	0.07119	0.2085	0.733	1		91.66
cg22934739	chr5	43491623	0.05978	0.1751	0.733	1	C5orf34	93.9
cg12598089	chr3	156008770	0.1205	0.353	0.733	1	KCNAB1	17.57
cg23785321	chr14	34541450	-0.1505	0.4407	0.733	1		91.89
cg18187629	chr18	55417827	-0.05936	0.1738	0.733	1	ATP8B1	93.46
cg24785031	chr18	35081356	-0.1465	0.4291	0.733	1	CELF4	76.37
cg07295246	chrX	19904780	-0.1695	0.4964	0.733	1	SH3KBP1	15.56
cg13257971	chr16	84584008	0.3296	0.9652	0.733	1		77.24
cg10076572	chr8	488170	0.05122	0.15	0.733	1	C8orf42	94.16
cg08549216	chr16	31142523	0.08097	0.2371	0.733	1	MYST1	89.78
cg12520273	chr5	108745111	-0.01433	0.04196	0.733	1	PJA2	2.34
cg06119051	chr8	86376306	-0.03179	0.0931	0.733	1	CA2	2.7
cg23979420	chr19	44646248	0.05818	0.1704	0.733	1	ZNF234	6.11
cg04309384	chr1	20878540	-0.04778	0.1399	0.733	1	FAM43B	4.89
cg10802754	chr1	116574841	0.06787	0.1988	0.733	1	SLC22A15	92.83
cg14517859	chr12	122150719	-0.0159	0.04656	0.733	1	TMEM120B	1.13
cg11106262	chr10	98803066	0.09612	0.2815	0.733	1	SLIT1	83.22
cg05349242	chr14	77255429	-0.08727	0.2556	0.733	1	ANGEL1	87.46
cg17828456	chr17	48056033	-0.09342	0.2736	0.733	1		11.9
cg22036294	chr8	92988104	-0.116	0.3398	0.733	1	RUNX1T1	83.97
cg19160958	chr17	35807884	-0.06467	0.1894	0.733	1	TADA2A	92.1
cg03507887	chr10	60144638	0.0177	0.05184	0.733	1	TFAM	2.06
cg20481640	chr1	100928376	-0.1683	0.493	0.733	1	CDC14A	91.67
cg12791520	chr3	29412157	0.07319	0.2144	0.733	1	RBMS3	90.85
cg02445909	chr3	42190607	0.06614	0.1937	0.733	1	TRAK1	92.22
cg26776269	chr20	60541082	0.1017	0.2978	0.733	1		9.94
cg14573448	chr7	27165187	0.1183	0.3464	0.733	1	HOXA3	79.51
cg19170009	chr10	17277756	0.0777	0.2276	0.733	1	VIM	90.83
cg16208433	chr16	50582056	-0.02919	0.08549	0.733	1	NKD1	3.46
cg24197296	chr6	114685674	-0.07396	0.2166	0.733	1		93.5
cg03314569	chr1	32041732	0.1455	0.4261	0.733	1	TINAGL1	69.53
cg05755646	chr15	91306100	0.1321	0.3869	0.733	1	BLM	49.67
cg23515686	chr4	125638274	-0.04368	0.1279	0.733	1		95.17
cg02865717	chr6	155053990	-0.1068	0.3127	0.733	1	RBM16	13.78
cg25712031	chr19	2586187	0.09425	0.2761	0.733	1	GNG7	88.46
cg24372455	chr7	44297678	-0.04177	0.1223	0.733	1	CAMK2B	4.69
cg24616862	chr17	48292685	-0.08803	0.2578	0.733	1	LOC101927230	85.84
cg25794370	chr17	20163606	-0.06149	0.1801	0.733	1	SPECC1	92.38
cg19628879	chr11	69825735	-0.1379	0.4038	0.733	1		78.3
cg26326021	chr5	116365800	-0.1767	0.5176	0.733	1		67.28
cg09897501	chr13	112823367	-0.2156	0.6316	0.733	1		86.17
cg06461077	chr2	113765330	0.1171	0.343	0.733	1	IL36A	85.24
cg21786900	chr9	116793036	0.07227	0.2117	0.733	1	ZNF618	91.69
cg02658627	chr7	73322064	-0.0621	0.1819	0.733	1		92.74
cg05266843	chr8	95961618	-0.1328	0.3889	0.733	1	TP53INP1	4.34
cg24529493	chr4	53591105	0.08177	0.2395	0.733	1		92.65
cg02818728	chr4	189079272	0.06628	0.1942	0.733	1		92.07
cg26540230	chr15	85147051	0.1478	0.433	0.733	1	ZSCAN2	68.54
cg24640325	chr8	11854471	-0.1828	0.5353	0.733	1	DEFB134	88.85
cg19642144	chr2	169492058	0.2761	0.8089	0.733	1	CERS6	61.72
cg04688292	chr13	30161098	0.08637	0.253	0.733	1	SLC7A1	88.85
cg17432546	chr22	44319419	0.03358	0.09836	0.733	1	PNPLA3	3.1
cg14743085	chr3	36007549	0.13	0.3809	0.733	1		8.05
cg06164419	chr2	26702084	-0.08541	0.2502	0.733	1	OTOF	88.93
cg14720161	chr1	234864309	0.2194	0.6427	0.733	1	LINC01132	91.16
cg08387899	chr12	131870103	0.1432	0.4195	0.733	1		65.82
cg05831521	chr5	74685461	-0.08046	0.2357	0.733	1	COL4A3BP	93.02
cg17192235	chr5	50063622	0.2117	0.6202	0.733	1	PARP8	80.71
cg11716803	chr18	77245369	-0.2502	0.7328	0.733	1	NFATC1	67.06
cg02569778	chr3	44038355	-0.04731	0.1386	0.733	1		4.76
cg17619020	chr6	3248098	-0.2516	0.7372	0.733	1		44.37
cg20913894	chr2	197280311	-0.3956	1.159	0.733	1	HECW2	48.21
cg05619785	chr6	32078574	-0.08807	0.258	0.733	1	TNXB	89.73
cg26965637	chr2	73404510	-0.0764	0.2238	0.733	1		3.34
cg12277798	chr2	43458096	0.06494	0.1902	0.733	1	THADA	93.07
cg24101337	chr19	2493740	-0.1402	0.4107	0.733	1		73.16
cg09702732	chr1	6110579	0.0723	0.2118	0.733	1	KCNAB2	92.06
cg07620114	chr16	1610575	0.07205	0.2111	0.733	1	IFT140	92.64
cg05143633	chr12	132905611	-0.1683	0.4931	0.733	1	GALNT9	14.74
cg10481100	chr19	56612729	-0.05699	0.1669	0.733	1	ZNF787	93.71
cg12372372	chr15	34093017	-0.04872	0.1427	0.733	1	RYR3	94.78
cg12499963	chr19	40735429	0.1285	0.3765	0.733	1		43.67
cg00754554	chr8	38799302	-0.2467	0.7226	0.733	1	PLEKHA2	63.84
cg18093631	chr15	46985068	0.1801	0.5276	0.733	1		85.69
cg14181459	chr5	135468353	0.02372	0.06949	0.733	1	SMAD5	2.95
cg04198778	chr5	170208605	-0.1326	0.3884	0.733	1		78.95
cg03576086	chr1	201958130	0.04611	0.1351	0.733	1	RNPEP	94.17
cg05230977	chr20	62039853	0.04919	0.1441	0.733	1	KCNQ2	96.59
cg21078065	chr20	60992461	-0.02613	0.07655	0.733	1	C20orf151	97.51
cg09869531	chr16	22910629	-0.05265	0.1542	0.733	1	HS3ST2	5.01
cg21745287	chr12	123464511	0.203	0.5946	0.733	1	ARL6IP4	13.99
cg06068863	chr20	48843549	0.1207	0.3537	0.733	1		53.11
cg14526804	chr20	61787683	-0.0843	0.247	0.733	1		92.17
cg05580240	chr14	64562155	-0.1113	0.3262	0.733	1	MIR548H1	93.08
cg20291233	chr5	87385572	0.07457	0.2185	0.733	1		92.68
cg17303068	chr15	67419974	0.08092	0.2371	0.733	1	SMAD3	89.8
cg19594305	chr19	34112991	-0.02825	0.08276	0.733	1	CHST8	3.17
cg25496213	chrX	101854377	0.1357	0.3975	0.733	1	ARMCX5	17.07
cg03267667	chrX	44733206	0.02765	0.08101	0.733	1	KDM6A	2.86
cg04394080	chr2	203044250	0.07626	0.2234	0.733	1	KIAA2012	87.73
cg18825221	chr14	68749962	-0.2901	0.8498	0.733	1	RAD51L1	46.3
cg14879248	chr2	235963473	0.1667	0.4884	0.733	1	SH3BP4	79.17
cg03597580	chr14	103331169	-0.07902	0.2315	0.733	1	TRAF3	93.63
cg07732400	chr12	122952778	0.175	0.5126	0.733	1		73.52
cg21310745	chr7	27208454	-0.1179	0.3455	0.733	1	HOXA10-AS	38.18
cg15466227	chr14	54875088	-0.09714	0.2846	0.733	1	CDKN3	94.3
cg09134794	chr7	155252701	0.07017	0.2056	0.733	1	EN2	4.48
cg19688321	chrX	70476177	0.1794	0.5256	0.733	1	BCYRN1	74.84
cg06537609	chr5	176217086	-0.2172	0.6362	0.733	1		64.94
cg27239754	chr11	66041303	-0.1055	0.3092	0.733	1	RAB1B	88.51
cg20008818	chr16	58455648	0.07105	0.2082	0.733	1		92.4
cg18545771	chr11	63827879	-0.193	0.5653	0.733	1	MACROD1	38.66
cg10840144	chr6	145472100	0.1325	0.3881	0.733	1		92.68
cg03286742	chr2	6946032	-0.1148	0.3364	0.733	1		89.94
cg08459368	chr11	61974948	0.1802	0.5279	0.733	1	SCGB2A1	84.67
cg10197964	chr19	22804394	0.0982	0.2877	0.733	1		88.9
cg26325497	chr19	54199538	0.298	0.8731	0.733	1	MIR525	49.44
cg06529600	chr6	112652308	0.1942	0.5689	0.733	1		81.8
cg08830485	chr11	17410707	-0.01782	0.0522	0.733	1	KCNJ11	2.94
cg17064250	chr6	45388500	-0.02872	0.08414	0.733	1	RUNX2	3.26
cg21565960	chr11	61793285	0.04913	0.1439	0.733	1		4.03
cg07876295	chr2	215936641	0.05327	0.1561	0.733	1	ABCA12	94.49
cg06858186	chr12	54144921	-0.04285	0.1256	0.733	1		4.29
cg11976297	chr11	134511764	0.2387	0.6995	0.733	1		91.8
cg21288047	chr1	204411097	0.08553	0.2506	0.733	1	PIK3C2B	91.42
cg12167197	chr2	203798125	0.06417	0.188	0.733	1	CARF	92.2
cg27322863	chr16	69106629	0.09443	0.2767	0.733	1	TMCO7	87.36
cg07953935	chr19	3482933	0.08162	0.2392	0.733	1		86.02
cg14298408	chr4	68287041	0.06842	0.2005	0.733	1	LOC101927237	92.22
cg13367647	chr1	155213714	-0.04895	0.1434	0.733	1	GBA	4.53
cg11877273	chr1	29182535	-0.1667	0.4886	0.733	1	OPRD1	93.48
cg26430818	chr17	21166983	0.129	0.378	0.733	1		83.65
cg19347067	chr22	19393952	0.1235	0.3619	0.733	1	HIRA	86.67
cg03252986	chr19	57751591	-0.02726	0.07986	0.733	1	ZNF805	2.86
cg25760379	chr17	55454787	0.1149	0.3366	0.733	1	MSI2	83.83
cg08849034	chr19	17970232	0.07921	0.2321	0.733	1	RPL18A	10.58
cg15769920	chr12	56545649	-0.1715	0.5027	0.733	1	MYL6B	7.67
cg00716562	chr17	19487302	0.06214	0.1821	0.733	1		92.26
cg15710462	chr17	11155064	0.1828	0.5356	0.733	1	SHISA6	53.24
cg16340422	chr17	17110120	-0.1439	0.4216	0.733	1	PLD6	90.08
cg17754830	chr12	7024978	-0.1112	0.3258	0.733	1	ENO2	23.34
cg16261711	chr3	50469734	-0.0744	0.218	0.733	1	CACNA2D2	89.69
cg01097733	chr12	65930654	1.327	3.888	0.733	1	LOC100507065	73.44
cg13429194	chr12	96661032	-0.09366	0.2745	0.733	1	ELK3	89.88
cg06635871	chr12	7863853	-0.06273	0.1838	0.733	1	DPPA3	94.1
cg13621113	chr12	132259869	0.09236	0.2707	0.733	1	SFRS8	87.37
cg02911284	chr7	150594637	0.1547	0.4532	0.733	1		84.97
cg03341137	chr13	100229198	-0.07543	0.221	0.733	1	LINC01039	91.92
cg13414654	chr2	10224232	-0.1461	0.4281	0.733	1		84.04
cg17332306	chr17	76259456	-0.1189	0.3485	0.733	1		11.86
cg08157758	chr14	20614511	-0.2225	0.6519	0.733	1		84.73
cg11695831	chr17	31611767	-0.09045	0.2651	0.733	1	ACCN1	87.06
cg01605089	chr11	116709101	0.1139	0.3339	0.733	1	APOA1	88.21
cg13707002	chr10	118430350	-0.09628	0.2821	0.733	1	C10orf82	83.27
cg25877512	chr11	1365753	0.1377	0.4034	0.733	1		76.82
cg11049750	chrX	15289615	-0.06801	0.1993	0.733	1	ASB9	92.36
cg23302988	chr6	36516650	-0.1504	0.4408	0.733	1	STK38	79.07
cg02062348	chr12	124196676	-0.0101	0.02961	0.733	1	ATP6V0A2	1.64
cg10594913	chr21	16123879	0.1254	0.3674	0.733	1		91.63
cg15105081	chr11	77532226	-0.01754	0.0514	0.733	1	C11orf67	2.37
cg06203476	chr7	121956502	0.07879	0.2309	0.733	1		8.01
cg09135913	chr9	132358609	0.101	0.2961	0.733	1		85.84
cg07077525	chr6	130088518	-0.04735	0.1388	0.733	1		2.95
cg25513379	chr5	169308566	0.1291	0.3784	0.733	1	DOCK2	84.22
cg16219773	chr5	151812935	-0.2389	0.7002	0.733	1		86.61
cg03589296	chr2	66666292	-0.08148	0.2388	0.733	1	MEIS1	11.32
cg00803724	chr16	85747514	-0.5942	1.741	0.733	1	C16orf74	86.09
cg01109574	chr2	36824259	0.3043	0.8919	0.733	1	FEZ2	69.68
cg22214498	chr11	64662648	0.08717	0.2555	0.733	1	ATG2A	83.08
cg23798109	chr17	76428357	-0.07461	0.2187	0.733	1	DNAH17	91.49
cg06972565	chr6	47272740	-0.09319	0.2731	0.733	1	TNFRSF21	91.02
cg03926726	chr3	132306707	0.05014	0.1469	0.733	1	ACAD11	94.72
cg25317911	chr12	9800438	-0.04516	0.1323	0.733	1	LOC374443	3.56
cg25984579	chr1	29063456	-0.01881	0.05513	0.733	1	YTHDF2	1.11
cg02840816	chr17	15602880	-0.02376	0.06964	0.733	1	ZNF286A	2.34
cg11164820	chr9	138755651	-0.06656	0.1951	0.733	1	CAMSAP1	92.93
cg17614165	chr11	47468663	-0.08761	0.2568	0.733	1	RAPSN	83.71
cg14029839	chr6	30685271	-0.02515	0.0737	0.733	1	MDC1	2.66
cg25107024	chr18	77713249	-0.1567	0.4594	0.733	1		92.07
cg16265399	chr1	67254085	-0.2606	0.7639	0.733	1		57.53
cg05513455	chr6	105388269	0.1669	0.4893	0.733	1		41.19
cg01456030	chr3	123286992	0.05673	0.1663	0.733	1	PTPLB	93.23
cg03017829	chr6	10881086	-0.2535	0.7428	0.733	1	GCM2	69.71
cg00945487	chr8	145946089	-0.1462	0.4285	0.733	1		79.35
cg09984349	chr7	148496838	0.06705	0.1965	0.733	1	CUL1	92.48
cg17268276	chr5	100236199	-0.08133	0.2384	0.733	1	ST8SIA4	2.63
cg08326019	chr19	11472261	0.491	1.439	0.733	1	LPPR2	57.15
cg01131089	chr5	179207291	0.09474	0.2777	0.733	1		90.92
cg16373294	chr6	3160634	0.1147	0.336	0.733	1		9.6
cg24769774	chr8	107410684	0.1174	0.3442	0.733	1	OXR1	82.7
cg09987231	chr14	105923632	0.08455	0.2478	0.733	1	MTA1	84.81
cg01495174	chr2	8825373	0.0221	0.06479	0.733	1		1.29
cg04624567	chr12	57122631	-0.04718	0.1383	0.733	1		94.74
cg22850168	chr13	99379330	0.1188	0.3481	0.733	1	SLC15A1	83.81
cg01469688	chr9	127905934	-0.01073	0.03145	0.733	1	SCAI	1.62
cg15489003	chr22	48255590	0.2343	0.6867	0.733	1		71.48
cg18399472	chr5	118971490	0.0872	0.2556	0.733	1	FAM170A	90.97
cg24408001	chr10	13039715	0.05636	0.1652	0.733	1	CCDC3	93.84
cg01291398	chr8	1830682	-0.0959	0.2811	0.733	1	ARHGEF10	82.18
cg17367439	chr12	25070931	-0.0544	0.1594	0.733	1	DAD1L	94.03
cg10806483	chr12	102459329	-0.1025	0.3003	0.733	1		90.33
cg13760126	chr17	18042277	-0.07725	0.2264	0.733	1	MYO15A	87.71
cg22162216	chr14	95442160	-0.1504	0.441	0.733	1		65.99
cg19760941	chr2	24367888	0.08514	0.2495	0.733	1	LOC375190	88.94
cg26121561	chr14	50053030	-0.07998	0.2344	0.733	1	RPS29	5.78
cg27315348	chr3	184042708	0.01254	0.03677	0.733	1	EIF4G1	98.34
cg23879147	chr10	74451659	-0.03352	0.09824	0.733	1	CCDC109A	2.38
cg15806857	chr17	2305903	-0.1143	0.3349	0.733	1		7.1
cg26757711	chr19	6022589	0.1011	0.2964	0.733	1	RFX2	15.97
cg10770533	chr1	2997542	0.09282	0.2721	0.733	1	PRDM16	86.98
cg20442224	chr2	98373635	-0.04002	0.1173	0.733	1	TMEM131	95.53
cg13828893	chr1	245398086	0.0793	0.2324	0.733	1	KIF26B	91.67
cg26468803	chr8	124345294	-0.04145	0.1215	0.733	1	ATAD2	95.26
cg07857942	chr1	43488142	-0.0778	0.228	0.733	1		87.61
cg21986852	chr9	74744337	-0.09377	0.2749	0.733	1	GDA	85.43
cg06756125	chr5	20251142	-0.1659	0.4863	0.733	1	CDH18	92.44
cg18031226	chr19	57835157	0.06331	0.1856	0.733	1	ZNF543	92.8
cg02670556	chr2	228234681	-0.04796	0.1406	0.733	1	TM4SF20	94.53
cg18385570	chr19	15052282	0.09929	0.2911	0.733	1	OR7C2	88.16
cg12929297	chr12	75874793	0.2875	0.8428	0.733	1	GLIPR1	17.78
cg05889109	chr8	38406936	-0.1136	0.3331	0.733	1		88.09
cg18937119	chr5	172756072	0.04826	0.1415	0.733	1	STC2	5.49
cg05309231	chr1	172929516	0.03983	0.1167	0.733	1		94.58
cg12936821	chr13	107248855	0.1356	0.3976	0.733	1		90.37
cg12733574	chr12	5261497	0.1868	0.5475	0.733	1		74.37
cg22250498	chr11	63258744	-0.09229	0.2705	0.733	1	HRASLS5	8.55
cg10781263	chr13	48507944	0.1712	0.5019	0.733	1	LINC00562	8.17
cg04705669	chr2	197451647	0.107	0.3138	0.733	1	HECW2	94.54
cg10008445	chr10	105630969	-0.04696	0.1377	0.733	1		97.73
cg09662325	chr16	55363601	-0.1261	0.3696	0.733	1	IRX6	17.99
cg20962392	chr22	44800501	0.0736	0.2158	0.733	1		89.96
cg25751788	chr11	57229642	-0.27	0.7914	0.733	1	RTN4RL2	46.79
cg02858510	chr14	51818419	0.08163	0.2393	0.733	1		85.82
cg01775802	chr14	72945461	-0.06195	0.1816	0.733	1	RGS6	94.35
cg26849776	chr8	142437958	0.1048	0.3071	0.733	1	PTP4A3	88.26
cg14990366	chr2	152831129	0.05439	0.1594	0.733	1	CACNB4	93.83
cg09010956	chr21	28413849	0.06586	0.1931	0.733	1		92.86
cg25694397	chr19	42680534	0.06421	0.1882	0.733	1		9.62
cg19185574	chr17	78857631	0.09384	0.2751	0.733	1	RPTOR	83.08
cg18317135	chr19	4677230	0.1143	0.3351	0.733	1	DPP9	74.51
cg01536979	chr8	117840383	-0.1531	0.4488	0.733	1		84.16
cg09696535	chr22	32810284	0.2269	0.6653	0.733	1	BPIL2	27.41
cg26025543	chr8	53854495	0.02451	0.07186	0.733	1		2.92
cg14075496	chr9	4679516	0.04262	0.1249	0.733	1	CDC37L1	4.16
cg27054166	chr8	28874422	-0.06782	0.1988	0.733	1	HMBOX1	93.57
cg13858974	chr9	86149293	0.2105	0.617	0.733	1	FRMD3	83.21
cg06650914	chr18	74208293	-0.05225	0.1532	0.733	1		3.99
cg02856379	chr6	119595549	-0.2174	0.6372	0.733	1	MAN1A1	86.61
cg02624941	chr2	70693057	-0.06319	0.1853	0.733	1	TGFA	92.95
cg04896632	chr1	29504270	-0.2677	0.7849	0.733	1	SRSF4	68.45
cg27073337	chr11	133998086	-0.09539	0.2797	0.733	1	JAM3	93.8
cg03755945	chr5	141320601	0.1686	0.4944	0.733	1	KIAA0141	45.04
cg06264945	chr19	54631217	0.05911	0.1733	0.733	1	PRPF31	93.55
cg26999577	chr12	2340831	0.04616	0.1353	0.733	1	CACNA1C	94.5
cg12819207	chr5	58428017	0.1078	0.3161	0.733	1	PDE4D	91.99
cg04696946	chr17	5015480	-0.0799	0.2342	0.733	1	ZNF232	8.15
cg21492961	chr5	90036436	-0.06819	0.1999	0.733	1	GPR98	92.32
cg14583683	chr4	170676744	0.1484	0.4352	0.733	1	C4orf27	90.72
cg03555579	chr9	37118448	-0.1068	0.3131	0.733	1		85.37
cg26417361	chr6	99292838	-0.04377	0.1283	0.733	1		3.93
cg10016647	chr7	22528033	-0.1176	0.3447	0.733	1	MGC87042	76.47
cg23766360	chr12	6193688	0.0931	0.273	0.733	1	VWF	84.02
cg09296485	chr12	47808448	0.1064	0.312	0.733	1		88.93
cg26822501	chr2	33171334	-0.1195	0.3503	0.733	1	LTBP1	44.44
cg03640051	chr4	42657689	-0.27	0.7915	0.733	1	ATP8A1	36.11
cg16762664	chr22	46938567	-0.1756	0.5149	0.733	1		19.61
cg13438476	chr21	31865766	0.1027	0.301	0.733	1	KRTAP19-3	92.33
cg14972564	chr3	127935096	0.08893	0.2607	0.733	1	EEFSEC	87.66
cg05823768	chr11	40147084	0.1121	0.3286	0.733	1	LRRC4C	88.94
cg23085912	chr12	63545523	-0.02614	0.07664	0.733	1	AVPR1A	2.77
cg12197329	chr11	70780886	0.09609	0.2817	0.733	1	SHANK2	88.83
cg21274363	chr1	2561796	0.09966	0.2922	0.733	1	MMEL1	79.08
cg18394689	chr12	132825114	0.1966	0.5763	0.733	1	GALNT9	79.25
cg07637213	chr10	50820604	0.1138	0.3337	0.733	1	CHAT	20.3
cg24639862	chr11	85359006	0.01067	0.03129	0.733	1	TMEM126A	1.57
cg26576576	chr1	214627705	-0.09032	0.2648	0.733	1	PTPN14	91.51
cg12023979	chr12	106467048	0.06362	0.1865	0.733	1	NUAK1	94.53
cg23028597	chr4	159174736	0.08765	0.257	0.733	1	TMEM144	11.63
cg04985185	chr16	84093258	-0.07936	0.2327	0.733	1	MBTPS1	91.77
cg17811228	chr5	139175116	-0.02384	0.06989	0.733	1	PSD2	2.74
cg22016724	chr19	40316100	0.1143	0.3353	0.733	1	DYRK1B	90.24
cg17459944	chr21	31806499	0.06443	0.1889	0.733	1		5.46
cg04943085	chr2	73340257	-0.0259	0.07595	0.733	1	RAB11FIP5	2.75
cg01302067	chr14	21955180	-0.1184	0.3473	0.733	1	TOX4	90.85
cg21091421	chr14	34526480	-0.3289	0.9644	0.733	1		79.3
cg25308591	chr7	124286919	-0.103	0.3019	0.733	1		90.05
cg27530959	chr7	130940368	0.053	0.1554	0.733	1	MKLN1	94.05
cg25565793	chr14	57052474	0.05615	0.1646	0.733	1	TMEM260	94.6
cg21204522	chr6	27730016	-0.127	0.3724	0.733	1		95.81
cg05156242	chr3	42263207	-0.06832	0.2003	0.733	1	TRAK1	90.47
cg24992233	chr3	57327843	0.0461	0.1352	0.733	1	ASB14	95
cg07062262	chr11	72142353	0.0946	0.2774	0.733	1	CLPB	90.16
cg08844501	chr19	51582841	-0.07736	0.2268	0.733	1	KLK14	94.84
cg14695609	chr3	45430048	-0.01321	0.03874	0.733	1	LARS2	1.05
cg19840532	chr1	59012661	-0.04241	0.1243	0.733	1	OMA1	4.28
cg07647405	chr4	54220546	0.3667	1.075	0.733	1	SCFD2	95.33
cg23846208	chr5	68799115	-0.09116	0.2673	0.733	1	OCLN	90.59
cg09461094	chr6	2751133	-0.1055	0.3095	0.733	1	MYLK4	90.01
cg20137312	chr11	36616246	-0.01782	0.05226	0.733	1	C11orf74	1.62
cg00339281	chr19	8676470	-0.0786	0.2305	0.733	1	ADAMTS10	5.76
cg25065974	chr1	234780905	-0.1295	0.3797	0.733	1	LOC101927787	91.53
cg02432968	chr6	108601393	0.06498	0.1905	0.733	1		92.81
cg21490386	chr8	131190191	-0.09113	0.2672	0.733	1	ASAP1	94.34
cg09175289	chr11	64879080	-0.08354	0.245	0.733	1	TM7SF2	32.47
cg04567800	chr19	8067997	-0.2482	0.7279	0.733	1	ELAVL1	85.79
cg14688430	chr5	1243809	0.09302	0.2728	0.733	1	SLC6A18	85.52
cg02185007	chr8	117587078	-0.1264	0.3706	0.733	1		87.44
cg13766864	chr11	74172851	0.1488	0.4362	0.733	1	KCNE3	60.35
cg02183105	chr15	80216144	-0.05136	0.1506	0.733	1	C15orf37	1.9
cg16237847	chr2	8995375	0.04153	0.1218	0.733	1		95.67
cg23083269	chrX	150863180	0.1728	0.5069	0.733	1		17.3
cg06338016	chr3	196218811	0.06457	0.1894	0.733	1	RNF168	91.96
cg17721179	chr18	7367282	0.2248	0.6592	0.733	1		34.92
cg21094122	chr2	202298223	0.0898	0.2633	0.733	1	TRAK2	91.91
cg15722377	chr15	76823674	0.08405	0.2465	0.733	1	SCAPER	91.45
cg09689011	chr12	49928900	0.09262	0.2716	0.733	1		90.31
cg18112431	chr13	49821843	-0.04272	0.1253	0.733	1	CDADC1	4.88
cg25334575	chr13	100641744	-0.05691	0.1669	0.733	1		11.02
cg22611334	chr17	39873850	0.1386	0.4065	0.733	1		26.7
cg12241552	chr3	196044003	0.371	1.088	0.733	1	TM4SF19-AS1	51.8
cg06342946	chr21	35091106	-0.05842	0.1713	0.733	1	ITSN1	95.08
cg17171933	chr12	107841355	0.0689	0.2021	0.733	1	BTBD11	92.49
cg15105091	chr2	8669248	0.1847	0.5416	0.733	1		89.82
cg01988536	chr8	114962653	-0.1115	0.327	0.733	1		89.92
cg21864730	chr11	77774886	-0.07586	0.2225	0.733	1	THRSP	90.64
cg25741749	chr20	32922992	0.05192	0.1523	0.733	1		94.16
cg18944047	chr17	72322143	-0.03699	0.1085	0.733	1	KIF19	3.88
cg26649834	chr1	38156051	-0.02505	0.07345	0.733	1	C1orf109	2.59
cg26955321	chr1	94750917	0.05872	0.1722	0.733	1		93.24
cg05586533	chr2	9697629	-0.09046	0.2653	0.733	1		90.63
cg05993817	chr20	61310117	-0.1356	0.3977	0.733	1		18.12
cg02221143	chr14	53162529	-0.01317	0.03862	0.733	1	ERO1L	2.06
cg19450233	chr10	125951041	-0.09609	0.2818	0.733	1		81.44
cg20475157	chr1	210343636	0.08026	0.2354	0.733	1		91.79
cg24973864	chr5	28810645	-0.1401	0.411	0.733	1		87.93
cg21549225	chr7	97953446	0.2185	0.6407	0.733	1	BAIAP2L1	76.22
cg00717937	chr8	126243165	-0.3909	1.146	0.734	1	NSMCE2	63.72
cg21501346	chr4	146296565	0.08707	0.2554	0.734	1		87.74
cg19797741	chr5	92910052	-0.06768	0.1985	0.734	1	FLJ42709	13.38
cg12537302	chr10	327533	-0.06425	0.1884	0.734	1	DIP2C	93.49
cg13538881	chr1	211703080	-0.07566	0.2219	0.734	1		92.59
cg06448765	chr9	5478508	0.1253	0.3675	0.734	1		85.82
cg03333101	chr19	12954349	0.08301	0.2435	0.734	1	MAST1	82.63
cg05293516	chr10	75837394	-0.07224	0.2119	0.734	1	VCL	93.8
cg09761224	chr2	10687042	0.2003	0.5876	0.734	1		86.15
cg07499259	chr1	12188502	0.04496	0.1319	0.734	1	TNFRSF8	96.52
cg01106410	chr6	31549159	-0.06359	0.1865	0.734	1	LTB	6.95
cg06690199	chr14	67826878	0.01972	0.05785	0.734	1	ATP6V1D	1.96
cg02444831	chr8	119153446	-0.1281	0.3757	0.734	1		88.48
cg06649044	chr20	62680970	-0.08778	0.2575	0.734	1	SOX18	9.09
cg12451884	chr11	114457511	0.08302	0.2435	0.734	1	NXPE4	89.02
cg08724109	chr7	129868786	-0.1762	0.5169	0.734	1		34.85
cg04228827	chr16	88550365	-0.06544	0.1919	0.734	1	ZFPM1	90.2
cg24156826	chr16	31465386	-0.1483	0.4351	0.734	1		78.52
cg13796568	chr19	38500329	-0.1095	0.3211	0.734	1	SIPA1L3	76.73
cg24058132	chr14	88459866	0.1482	0.4347	0.734	1	GALC	63.61
cg24904150	chr9	108320335	-0.0364	0.1068	0.734	1	FKTN	1.16
cg11845761	chr12	107161891	-0.13	0.3814	0.734	1	LOC100287944	27.42
cg09757741	chr12	54197762	-0.182	0.5339	0.734	1		77.69
cg19921085	chr2	102737780	-0.08676	0.2545	0.734	1		89.74
cg08605965	chr21	46891839	0.07959	0.2334	0.734	1	COL18A1	91.69
cg02261408	chr17	61559061	-0.09588	0.2812	0.734	1	ACE	89.97
cg10536264	chr5	132158346	0.08848	0.2595	0.734	1	SHROOM1	90.7
cg16180120	chr7	27784682	-0.1811	0.5312	0.734	1	TAX1BP1	31.41
cg21672057	chrX	74144324	-0.1584	0.4647	0.734	1	KIAA2022	28.32
cg09338407	chr4	187025500	0.04347	0.1275	0.734	1		94.7
cg12247870	chr18	49874860	-0.07876	0.231	0.734	1	DCC	91.45
cg21817075	chr14	105647734	-0.01156	0.03392	0.734	1	NUDT14	1.88
cg07213780	chr7	158342600	-0.2054	0.6026	0.734	1	PTPRN2	29.59
cg05302095	chr11	76516376	-0.1895	0.556	0.734	1		73.16
cg02503674	chr4	165133517	-0.06107	0.1791	0.734	1	MARCH1	93.84
cg00744495	chr9	138710327	0.09156	0.2686	0.734	1	CAMSAP1	90.23
cg05649015	chr3	111501223	-0.05908	0.1733	0.734	1	PLCXD2	94.04
cg14992835	chr10	70136708	0.05374	0.1576	0.734	1	RUFY2	94.89
cg07285187	chr12	1954321	0.1027	0.3011	0.734	1	CACNA2D4	83.74
cg19729445	chr10	26600529	-0.2444	0.7168	0.734	1		44.67
cg10274403	chr16	84178812	-0.01239	0.03635	0.734	1	LRRC50	2.12
cg01252219	chr12	110302105	0.1847	0.5417	0.734	1	GLTP	67.5
cg01034913	chr10	133951708	0.09265	0.2718	0.734	1	JAKMIP3	83.43
cg19916100	chr19	3485203	-0.05651	0.1658	0.734	1		5.63
cg11265882	chr4	18013937	-0.1515	0.4443	0.734	1	LCORL	81.12
cg23150798	chr8	72705959	0.1455	0.4269	0.734	1		92.2
cg10771090	chr1	47690795	-0.144	0.4225	0.734	1	TAL1	7.7
cg18089747	chr6	36445604	0.04521	0.1326	0.734	1	KCTD20	95.21
cg09264632	chr4	123117893	-0.1592	0.4671	0.734	1	KIAA1109	90.97
cg26807386	chr14	95673162	-0.08785	0.2577	0.734	1	CLMN	90.2
cg02731193	chr6	53407186	-0.1397	0.4097	0.734	1	GCLC	84.67
cg06130218	chr13	112837630	0.117	0.3431	0.734	1		80.39
cg12925962	chr2	26467533	-0.1081	0.3172	0.734	1	HADHB	4.86
cg16073143	chr6	159360073	-0.3214	0.9429	0.734	1		56.47
cg19854183	chr3	148048753	-0.06729	0.1974	0.734	1		92.59
cg09619693	chrX	150251129	-0.1075	0.3153	0.734	1		6.37
cg05863998	chrX	96271183	-0.0977	0.2866	0.734	1	DIAPH2	91.71
cg03954501	chr3	187416149	-0.08326	0.2443	0.734	1	RTP2	87.93
cg13217675	chr13	48796797	0.2363	0.6932	0.734	1		36.21
cg24712110	chr20	5155696	-0.05658	0.166	0.734	1	CDS2	94.81
cg07591035	chr15	41031972	-0.07649	0.2244	0.734	1	RMDN3	85.48
cg22848658	chr6	135354586	-0.05551	0.1628	0.734	1	HBS1L	94.69
cg03980366	chr1	230882959	-0.1229	0.3605	0.734	1	CAPN9	89.09
cg20195957	chr2	68694673	-0.0417	0.1223	0.734	1	APLF	4.81
cg16900264	chr15	69996022	0.1013	0.2972	0.734	1		92.48
cg17010254	chr5	73445334	-0.3201	0.9392	0.734	1		39.3
cg07628044	chr2	70520858	-0.02879	0.08445	0.734	1	SNRPG	3.25
cg04203853	chr14	75770221	0.1759	0.5159	0.734	1		82.16
cg16608808	chr18	52989190	-0.0137	0.0402	0.734	1	TCF4	1.92
cg04441567	chr1	205553027	-0.094	0.2758	0.734	1	MFSD4	87.54
cg03330710	chr8	23563572	-0.2975	0.8729	0.734	1	NKX2-6	13.84
cg16899036	chr19	19052705	-0.1506	0.4419	0.734	1	HOMER3	53.21
cg26897223	chr19	10594260	0.2849	0.8359	0.734	1		52.21
cg16250982	chr8	102534052	-0.1065	0.3125	0.734	1	GRHL2	89.36
cg20750058	chr3	103895044	-0.4262	1.25	0.734	1		40.72
cg09451792	chr6	149944327	-0.04956	0.1454	0.734	1	KATNA1	95.35
cg09763325	chr11	65341556	-0.06658	0.1953	0.734	1	FAM89B	4.8
cg01043196	chr16	68362223	-0.3007	0.8821	0.734	1	PRMT7	90.42
cg08949656	chr8	61137558	0.1225	0.3593	0.734	1	CA8	82.27
cg09430642	chr8	128427306	-1.389	4.076	0.734	1	POU5F1B	61.3
cg13179983	chr19	18264162	-0.04819	0.1414	0.734	1	PIK3R2	4.5
cg11551902	chr12	2986353	0.01177	0.03452	0.734	1	FOXM1	2.03
cg25025297	chr1	15480555	0.06293	0.1846	0.734	1	TMEM51	6.55
cg19679884	chr16	28841039	0.08129	0.2385	0.734	1	ATXN2L	86.24
cg02270390	chr1	235109031	-0.0913	0.2679	0.734	1		86.85
cg25813159	chr11	57981728	-0.08079	0.237	0.734	1	OR1S1	89.02
cg12872329	chr4	93536632	0.07726	0.2267	0.734	1	GRID2	91.33
cg20140452	chr4	149363715	0.0551	0.1617	0.734	1	NR3C2	5.6
cg04225551	chr8	102526827	0.1478	0.4335	0.734	1	GRHL2	60.39
cg22779765	chr14	103369786	-0.0321	0.09417	0.734	1	TRAF3	96.77
cg01836724	chr5	83196022	-0.05751	0.1687	0.734	1		94.43
cg25479742	chr4	159093752	-0.1562	0.4582	0.734	1	FAM198B	10.05
cg12028789	chr16	69808937	-0.06466	0.1897	0.734	1	WWP2	94.51
cg11887833	chr17	10560609	-0.09642	0.2829	0.734	1	MYH3	89.03
cg14824046	chr5	8525185	0.08497	0.2493	0.734	1		92.07
cg11035992	chr17	7657473	0.05082	0.1491	0.734	1	RPL29P2	97.06
cg06635623	chr18	66382496	0.033	0.09681	0.734	1	CCDC102B	4.1
cg06532774	chr11	108401532	0.06298	0.1848	0.734	1	EXPH5	93.22
cg24067194	chr7	98271469	0.02819	0.0827	0.734	1		2.36
cg07933230	chr19	49618391	0.02755	0.08083	0.734	1	LIN7B	2.53
cg03346415	chr16	69854895	0.02127	0.06239	0.734	1	WWP2	97.68
cg16772918	chr2	36566127	-0.07152	0.2098	0.734	1		93.32
cg01996116	chr3	42846907	0.2846	0.8349	0.734	1	HIGD1A	56.42
cg21200380	chr17	5342446	0.0499	0.1464	0.734	1	C1QBP	5.11
cg00378228	chr4	10122153	-0.1195	0.3506	0.734	1		85.7
cg19100935	chr10	16819529	-0.1292	0.379	0.734	1	RSU1	28.29
cg05409276	chr17	73400549	-0.03402	0.09983	0.734	1	GRB2	2.81
cg20847292	chr1	155931629	0.09823	0.2882	0.734	1	ARHGEF2	79.65
cg05435315	chr10	133872448	0.01883	0.05526	0.734	1		98.17
cg03467467	chr19	19016467	0.06929	0.2033	0.734	1	COPE	93.85
cg15314382	chr8	121082582	0.05855	0.1718	0.734	1		93.04
cg24444091	chr21	27462541	0.04188	0.1229	0.734	1	APP	94.05
cg13241473	chr6	41703039	-0.04432	0.13	0.734	1	TFEB	3.04
cg11617974	chr8	140544623	-0.2514	0.7376	0.734	1		87.33
cg10022510	chr10	99446788	0.0183	0.0537	0.734	1	AVPI1	0.97
cg27349052	chr5	142083090	-0.0679	0.1992	0.734	1		92.86
cg01718804	chr20	20498990	-0.05761	0.169	0.734	1	RALGAPA2	93.88
cg20325814	chr1	151611101	0.2133	0.6258	0.734	1	SNX27	73
cg19350375	chr10	98624529	-0.04175	0.1225	0.734	1	LCOR	95.13
cg22859276	chr7	24950930	-0.1555	0.4562	0.734	1	OSBPL3	12.1
cg21356379	chr20	55358967	0.06591	0.1934	0.734	1		94.79
cg27386347	chr18	5518740	-0.07657	0.2247	0.734	1	EPB41L3	90.65
cg02763222	chr7	123432803	-0.1544	0.4531	0.734	1		66.66
cg03304880	chr22	37164220	-0.05831	0.1711	0.734	1	IFT27	93.58
cg15763838	chr6	5818143	0.08811	0.2586	0.734	1		84.24
cg07792382	chr8	38263677	-0.03615	0.1061	0.734	1	LETM2	95.63
cg15721044	chr8	17555980	-0.07629	0.2239	0.734	1	MTUS1	92.02
cg24951864	chr20	35580555	-0.09926	0.2913	0.734	1	SAMHD1	22.16
cg16221504	chr20	56361835	-0.07673	0.2251	0.734	1		92.52
cg12083893	chr10	91111929	0.08839	0.2594	0.734	1		87.33
cg12156873	chr2	3487412	-0.3495	1.026	0.734	1		84.13
cg09875840	chr3	97754109	0.08036	0.2358	0.734	1	GABRR3	93.12
cg02742069	chr5	1912167	0.08873	0.2604	0.734	1		81.74
cg24624353	chr1	229335830	-0.1536	0.4507	0.734	1		14.16
cg04207632	chr4	6986609	-0.05475	0.1607	0.734	1	TBC1D14	94.67
cg14506696	chr4	100737830	-0.04861	0.1427	0.734	1	DAPP1	3.93
cg25634507	chr8	59413577	0.1417	0.4158	0.734	1	CYP7A1	88.82
cg01849401	chr6	32178775	-0.2096	0.6152	0.734	1	NOTCH4	94.55
cg07697465	chr16	1516049	0.2583	0.758	0.734	1	CLCN7	78.2
cg05334363	chr17	1326624	0.06588	0.1933	0.734	1	CRK	92.33
cg22541755	chr2	10183094	-0.02951	0.0866	0.734	1	KLF11	2.85
cg24451839	chr1	221290973	0.137	0.402	0.734	1		83.88
cg15596859	chr9	95508913	0.2029	0.5953	0.734	1	BICD2	91.05
cg17700620	chr10	68805443	-0.04353	0.1277	0.734	1	CTNNA3	95.55
cg04207549	chr17	1841208	-0.08095	0.2376	0.734	1	RTN4RL1	81.89
cg00294956	chr5	13921996	-0.1371	0.4023	0.734	1	DNAH5	47.23
cg15317580	chr18	46524438	-0.06822	0.2002	0.734	1		91.27
cg02583796	chr1	226375174	-0.1282	0.3762	0.734	1	ACBD3	89.09
cg27343992	chr6	35118177	0.08964	0.2631	0.734	1		89.33
cg18134872	chr19	9952736	0.03868	0.1135	0.734	1	PIN1	94.99
cg06432884	chr2	74493687	0.1442	0.4231	0.734	1	SLC4A5	90.55
cg05564088	chr21	27512723	0.1012	0.297	0.734	1	APP	86.7
cg08265332	chr2	9627763	0.03921	0.1151	0.734	1	IAH1	95.13
cg27619475	chr17	73083881	-0.02979	0.08742	0.734	1	SLC16A5	3.3
cg25256866	chr10	35079264	0.1789	0.5251	0.734	1	PARD3	81.28
cg02689107	chr5	112157485	0.1052	0.3088	0.734	1	APC	92.56
cg14156446	chr9	127284971	0.1212	0.3558	0.734	1	NR6A1	85.42
cg27382459	chr2	145237379	0.1292	0.3791	0.734	1	ZEB2	87.03
cg06362514	chr19	7987428	0.1918	0.563	0.734	1	SNAPC2	93.79
cg05262369	chr1	205716365	-0.1659	0.4868	0.734	1	NUCKS1	79.03
cg15826542	chr19	539241	0.09215	0.2704	0.734	1	CDC34	87.05
cg07888376	chr1	88271942	0.1131	0.3321	0.734	1		90.39
cg04412234	chr16	1537064	-0.1146	0.3365	0.734	1	C16orf38	89.93
cg07891473	chr3	64670640	-0.05395	0.1583	0.734	1	ADAMTS9	7.89
cg26040903	chr10	118502872	0.2077	0.6097	0.734	1	HSPA12A	25.62
cg16273873	chr2	71919384	0.1694	0.4973	0.734	1		33.18
cg12789532	chr5	56129271	-0.2533	0.7435	0.734	1	MAP3K1	71.14
cg01538540	chr16	8882215	-0.08207	0.2409	0.734	1		91.99
cg12532095	chr6	166260964	-0.1821	0.5344	0.734	1		77.86
cg16373141	chr7	151492698	-0.1293	0.3794	0.734	1	PRKAG2	64.78
cg05040398	chr4	166527204	-0.4243	1.245	0.734	1		74.57
cg11784281	chr2	232457785	-0.08747	0.2567	0.734	1	C2orf57	91.38
cg03085106	chr2	88580877	0.1195	0.3507	0.734	1		80.57
cg13845792	chr9	138799934	-0.04117	0.1208	0.734	1	CAMSAP1	3.88
cg03776905	chr6	86295700	0.1422	0.4175	0.734	1	SNX14	49.89
cg23948955	chr6	144968704	-0.1263	0.3707	0.734	1	UTRN	84.61
cg22428642	chr1	145591766	0.0867	0.2545	0.734	1	POLR3C	89.76
cg16598016	chr4	176708523	0.1441	0.4231	0.734	1	GPM6A	75.4
cg25437531	chr11	33880362	-0.2602	0.7638	0.734	1	LMO2	78.89
cg25039325	chr2	69002111	-0.09436	0.277	0.734	1	ARHGAP25	6.35
cg00972189	chr10	114193248	0.0446	0.1309	0.734	1	ZDHHC6	95.19
cg09889479	chr16	2082689	-0.1271	0.3732	0.734	1	SLC9A3R2	23.44
cg25562314	chr19	43023673	0.08457	0.2482	0.734	1	CEACAM1	89.91
cg07555100	chr20	3024843	-0.09933	0.2916	0.734	1	GNRH2	84.18
cg25114772	chr7	71252855	-0.08951	0.2627	0.734	1	CALN1	86.63
cg03055271	chr1	189744005	-0.1041	0.3057	0.734	1		89.77
cg14029940	chr22	19868911	-0.04936	0.1449	0.734	1	TXNRD2	96.22
cg03699958	chr7	73892704	0.1247	0.366	0.734	1	GTF2IRD1	38.35
cg01255315	chr19	40865375	-0.145	0.4256	0.734	1	PLD3	59.78
cg15644668	chr1	218642257	-0.2962	0.8693	0.734	1	MIR548F3	64.72
cg24138040	chr14	24755263	0.1078	0.3166	0.734	1		85.07
cg14468508	chr9	134304802	0.1207	0.3544	0.734	1	BAT2L1	87.41
cg26276996	chr3	186289215	0.1354	0.3975	0.734	1	TBCCD1	25.52
cg16543948	chr11	46410424	0.07811	0.2293	0.734	1		11.03
cg06208440	chr6	12184799	-0.08793	0.2581	0.734	1		92.05
cg25812683	chr10	6691515	0.1071	0.3143	0.734	1		85.49
cg00092565	chr21	47515209	-0.09183	0.2696	0.734	1		97.58
cg07967644	chr11	2970570	0.05432	0.1595	0.734	1	NAP1L4	94.11
cg05074873	chr12	27430870	0.1893	0.5558	0.734	1	STK38L	90.88
cg23755113	chr7	65670237	0.01259	0.03697	0.734	1	TPST1	0.8
cg25889797	chr17	79678421	0.07465	0.2191	0.734	1	SLC25A10	12.93
cg26604287	chr7	47090314	-0.1019	0.2991	0.734	1		91.92
cg14839013	chr1	42480687	0.1031	0.3026	0.734	1	HIVEP3	85.96
cg11709766	chr9	139933357	0.1093	0.3208	0.734	1		46.81
cg03503905	chr20	60640758	-0.02977	0.08738	0.734	1	TAF4	3.28
cg23417607	chr22	43568583	0.07812	0.2293	0.734	1	TTLL12	90.48
cg06460022	chrX	47198037	0.3892	1.142	0.734	1		91.83
cg23571750	chr6	98154307	-0.1286	0.3776	0.734	1	LOC101927314	89.2
cg12647966	chr11	60282832	0.06359	0.1867	0.734	1	MS4A13	92.45
cg06365303	chr20	2801844	-0.1954	0.5738	0.734	1		14.85
cg15558103	chr5	93954298	-0.02199	0.06456	0.734	1	C5orf36	1.5
cg20533582	chr21	18976965	0.04875	0.1431	0.734	1	BTG3	94.98
cg26328757	chr1	201979764	-0.07996	0.2347	0.734	1	ELF3	90.36
cg10703441	chr15	70507392	-0.07874	0.2311	0.734	1		90.95
cg26457165	chrX	152677326	-0.1791	0.5258	0.734	1		26.77
cg11670831	chr20	62439296	0.1009	0.2962	0.734	1	ZBTB46-AS1	82.03
cg16172408	chr7	88388622	-0.02772	0.08137	0.734	1	ZNF804B	2.56
cg19051001	chr19	42723909	-0.1027	0.3015	0.734	1	DEDD2	68.1
cg17413846	chr16	25227013	-0.1488	0.4368	0.734	1	AQP8	81.44
cg26058971	chr1	16251246	0.04707	0.1382	0.734	1	SPEN	94.7
cg01870903	chr8	104427655	-0.009425	0.02767	0.734	1	DCAF13	1.61
cg03051742	chr16	67461683	-0.6259	1.837	0.734	1		78.55
cg01103370	chr18	29265925	-0.117	0.3436	0.734	1	B4GALT6	16.36
cg12788329	chr6	20421269	-0.05144	0.151	0.734	1	E2F3	93.96
cg17258226	chr18	42639472	0.288	0.8455	0.734	1	SETBP1	93.97
cg20572838	chr17	48450745	-0.04358	0.1279	0.734	1	EME1	4.28
cg09358388	chr15	25285748	-0.1825	0.5357	0.734	1	SNORD109B	83.11
cg13319711	chr7	39015544	0.09527	0.2797	0.734	1		15.36
cg00588342	chr1	202217590	-0.2095	0.6151	0.734	1	LGR6	74.19
cg23304072	chr14	97084597	-0.0438	0.1286	0.734	1		95.12
cg00971892	chr2	27135367	0.1687	0.4952	0.734	1	DPYSL5	59.42
cg04139789	chr17	11143288	-0.1005	0.2952	0.734	1	SHISA6	24.88
cg13607953	chr4	90407705	-0.09085	0.2667	0.734	1		90.15
cg09518246	chr15	41275564	0.05938	0.1743	0.734	1	INO80	94.79
cg11737757	chr1	2885168	0.301	0.8837	0.734	1		55.21
cg20469575	chr4	169122189	-0.2961	0.8694	0.734	1		75.2
cg14082855	chr9	100365456	0.06041	0.1774	0.734	1	TSTD2	93.6
cg06575876	chr17	80348296	0.01663	0.04884	0.734	1		98.12
cg07548530	chr20	33125537	-0.08577	0.2518	0.734	1	DYNLRB1	88.65
cg04455430	chr1	50886920	-0.04609	0.1353	0.734	1	DMRTA2	7.83
cg06805348	chr4	37245195	-0.2625	0.7706	0.734	1	KIAA1239	41.41
cg20213182	chr7	83735840	0.07978	0.2342	0.734	1	SEMA3A	92.88
cg11646294	chr2	238473873	-0.144	0.4229	0.734	1	PRLH	87.32
cg08258356	chr10	108729543	-0.08683	0.2549	0.734	1	SORCS1	92.83
cg15552461	chr19	55581114	0.3054	0.8965	0.734	1	RDH13	38.8
cg14945724	chr5	40964440	-0.1373	0.4032	0.734	1	C7	91.63
cg00088688	chr6	167560504	0.3177	0.9327	0.734	1		52.19
cg19067935	chr10	91061634	-0.05463	0.1604	0.734	1	IFIT2	4.75
cg00298796	chr8	107670358	0.04187	0.1229	0.734	1	OXR1	4.24
cg14454015	chr9	88971417	-0.04497	0.132	0.734	1		94.36
cg05105054	chr16	89822399	0.08542	0.2508	0.734	1	FANCA	92.43
cg05959346	chr1	40102679	-0.0755	0.2217	0.734	1	HEYL	92.21
cg23637481	chr3	143047375	-0.03399	0.0998	0.734	1	SLC9A9	95.85
cg10501096	chr7	150424886	-0.2239	0.6573	0.734	1	GIMAP1-GIMAP5	90.06
cg18818644	chr6	147924672	0.138	0.4053	0.734	1		93.73
cg23094665	chr5	59559062	0.118	0.3465	0.734	1	PDE4D	81.88
cg00081046	chr2	170677497	0.08833	0.2594	0.734	1	METTL5	92.81
cg17280671	chr4	42646654	0.05298	0.1556	0.734	1	ATP8A1	94.41
cg00083359	chr8	144676110	0.1613	0.4737	0.734	1	EEF1D	85.71
cg21684809	chr7	2855084	0.06255	0.1837	0.734	1	GNA12	91.97
cg07074766	chr9	2161749	0.1626	0.4774	0.734	1	SMARCA2	49.3
cg01647314	chr1	23280066	0.4098	1.203	0.734	1		20.03
cg19064492	chr17	20945241	-0.1005	0.295	0.734	1	USP22	9.95
cg27163496	chr9	86142117	-0.1307	0.3838	0.734	1	FRMD3	87.34
cg04983543	chr14	77526156	0.08733	0.2564	0.734	1	LOC283575	89.14
cg10671063	chr6	42515108	0.1443	0.4237	0.734	1		23.76
cg20936278	chr11	111330482	-0.05734	0.1684	0.734	1		93.98
cg27032281	chr12	312020	0.06458	0.1896	0.734	1	LOC101929384	92.71
cg19183867	chr15	25325901	-0.1578	0.4633	0.734	1	SNORD116-15	65.25
cg11784191	chr19	56170509	-0.08908	0.2616	0.734	1	U2AF2	89.35
cg00288280	chr19	54386907	0.0365	0.1072	0.734	1	PRKCG	3.6
cg11924722	chr20	55009226	-0.1007	0.2956	0.734	1	CASS4	91.98
cg11046887	chr6	31870245	-0.02688	0.07894	0.734	1	ZBTB12	3.08
cg01799418	chr3	117428927	0.06498	0.1908	0.734	1		93.4
cg04954757	chr17	807121	-0.08977	0.2636	0.734	1	NXN	90.21
cg07667419	chr10	127356579	0.09201	0.2702	0.734	1	TEX36	39.45
cg08512745	chr11	66659864	-0.1677	0.4923	0.734	1	PC	42.65
cg14625975	chr9	139909019	0.1043	0.3064	0.734	1	ABCA2	84.4
cg09998038	chr10	75654563	-0.135	0.3964	0.734	1		88.2
cg23185753	chr3	156227302	0.07411	0.2176	0.734	1	KCNAB1	91.06
cg19386147	chr8	17767752	-0.09222	0.2708	0.734	1		89.68
cg21531657	chr3	10005747	-0.04497	0.132	0.734	1	TMEM111	95.58
cg03746875	chr11	9701819	0.09816	0.2882	0.734	1	SWAP70	91.06
cg00870467	chr21	47955999	0.1082	0.3176	0.734	1	DIP2A	83.76
cg07619567	chr16	83949217	0.0787	0.2311	0.734	1	MLYCD	91.28
cg05933651	chr17	47009021	0.1018	0.2988	0.734	1	SNF8	78.21
cg02631007	chr4	17702356	-0.1413	0.415	0.734	1	FAM184B	83.39
cg19582418	chr15	36017909	0.0598	0.1756	0.734	1	DPH6-AS1	93.44
cg20724107	chr10	104151019	-0.1496	0.4393	0.734	1		75.64
cg17570948	chr12	49726661	-0.1889	0.5548	0.734	1	C1QL4	42.31
cg21837396	chr22	47589888	0.08521	0.2502	0.734	1		88.63
cg23457587	chr12	95318757	0.07095	0.2084	0.734	1		90.76
cg13174700	chr6	136389438	-0.06135	0.1802	0.734	1	PDE7B	93.08
cg09104057	chr1	102189264	0.08674	0.2547	0.734	1		90.72
cg10607557	chr5	149680099	0.03643	0.107	0.734	1	ARSI	96.06
cg25607876	chr15	93580312	0.2378	0.6985	0.734	1		73.31
cg22022320	chr9	32426874	-0.1144	0.336	0.734	1	ACO1	89.25
cg02413285	chr20	4668134	-0.04232	0.1243	0.734	1	PRNP	95.02
cg02428941	chr1	95393403	0.2478	0.7277	0.734	1	CNN3	59.5
cg01103684	chr3	37180511	0.1033	0.3034	0.734	1	LRRFIP2	90.89
cg23606392	chr10	133784930	0.07168	0.2105	0.734	1	BNIP3	92.89
cg00643235	chr6	24650840	0.2228	0.6543	0.734	1	TTRAP	22.66
cg08316009	chr16	89165765	-0.1337	0.3926	0.734	1	ACSF3	88.9
cg14785881	chr18	2879279	0.057	0.1674	0.734	1	EMILIN2	94.37
cg13353550	chr12	48149200	0.243	0.7137	0.734	1	RAPGEF3	59.98
cg13242889	chr12	28285983	0.07929	0.2329	0.734	1		93.43
cg18954925	chr4	103736886	0.08823	0.2591	0.734	1	UBE2D3	91.33
cg17253981	chr4	114366508	-0.08524	0.2503	0.734	1		93.19
cg02122920	chr6	42883534	0.1421	0.4174	0.734	1	PTCRA	80.3
cg18880005	chr4	87927975	-0.02804	0.08235	0.734	1	AFF1	2.94
cg16712481	chr16	60556955	-0.1459	0.4285	0.734	1		92.75
cg00495988	chr2	220348803	0.2485	0.7298	0.734	1	SPEG	32.44
cg06943186	chr17	77770381	0.03934	0.1155	0.734	1	CBX8	3.79
cg07505744	chr5	37533192	0.04391	0.129	0.734	1	WDR70	95.29
cg04083226	chr6	157222357	-0.08479	0.249	0.734	1	ARID1B	88.11
cg12883980	chr13	50707586	-0.1659	0.4872	0.734	1		15.21
cg16990771	chr5	124338755	-0.2981	0.8755	0.734	1		67.2
cg01660563	chr3	152863094	-0.08266	0.2428	0.734	1		91.28
cg23654480	chr4	171009629	-0.04829	0.1418	0.734	1	AADAT	94.86
cg02996256	chr13	52569011	0.4391	1.29	0.734	1	ATP7B	63.4
cg13535663	chr1	167190990	-0.02064	0.06061	0.734	1	POU2F1	2.49
cg01845076	chr17	2834545	-0.2944	0.8646	0.734	1	RAP1GAP2	66.35
cg00349361	chr6	89769234	0.08231	0.2418	0.734	1		92.61
cg22082397	chr11	12030914	-0.1963	0.5766	0.734	1	DKK3	2.8
cg10768705	chr6	12441216	0.06308	0.1853	0.734	1		93.53
cg14719079	chr1	54661202	0.063	0.185	0.734	1	CYB5RL	92.95
cg01462884	chr19	1848536	-0.02708	0.07955	0.734	1	REXO1	3.01
cg26559315	chr8	143858636	0.01178	0.03459	0.734	1	LYNX1	1.88
cg17606120	chr20	40248026	0.06087	0.1788	0.734	1	CHD6	94.19
cg13013130	chr11	2030543	-0.09317	0.2737	0.734	1		90.85
cg00947413	chr2	134785392	-0.2558	0.7514	0.734	1		44.59
cg01183109	chr9	116790036	0.09008	0.2646	0.734	1	ZNF618	83.67
cg05704942	chr1	19581542	-1.54	4.523	0.734	1	MRTO4	32.62
cg19046064	chr9	100531996	0.1898	0.5576	0.734	1		54.81
cg20508523	chr19	42636811	0.02907	0.08539	0.734	1	POU2F2	3
cg12050054	chr14	105963656	-0.07702	0.2262	0.734	1	C14orf80	88.34
cg12043967	chr4	76980112	0.1183	0.3474	0.734	1	ART3	85.84
cg03608515	chr13	98112404	-0.1535	0.451	0.734	1	RAP2A	79.9
cg18809890	chr13	100464994	0.07444	0.2187	0.734	1	CLYBL	89.44
cg12793285	chr8	143529629	0.1165	0.3422	0.734	1		79.94
cg05216052	chr2	113811325	0.08708	0.2558	0.734	1	IL36B	86.29
cg07345257	chrX	109308305	0.1478	0.4342	0.734	1	TMEM164	86.07
cg08233235	chr19	55898727	-0.1978	0.581	0.734	1	RPL28	78.82
cg08387583	chr1	167934070	0.09113	0.2677	0.734	1	DCAF6	91.6
cg03137472	chr5	39215507	0.1204	0.3537	0.734	1	FYB	56.55
cg17980432	chr17	28591078	0.06621	0.1945	0.734	1	BLMH	93.06
cg23468456	chr3	134033339	-1.001	2.941	0.734	1		77.46
cg09858862	chr1	23887514	-0.2152	0.6321	0.734	1	ID3	41.22
cg21553305	chr10	70531163	0.09719	0.2855	0.734	1	CCAR1	90.2
cg07172298	chr1	71522856	0.08349	0.2453	0.734	1	ZRANB2-AS1	94.19
cg08292084	chr18	76581233	-0.1012	0.2974	0.734	1		88.95
cg04952694	chr16	89220688	0.1261	0.3704	0.734	1	ACSF3	78.02
cg04788722	chr8	144371144	0.1425	0.4185	0.734	1		94.05
cg06039573	chr2	64590619	-0.05356	0.1573	0.734	1		94.85
cg20590254	chr9	35611552	0.1484	0.4358	0.734	1	CD72	32.09
cg01966129	chr22	22901880	0.1729	0.508	0.734	1	PRAME	65.27
cg16998839	chr9	134531983	-0.1236	0.363	0.734	1	RAPGEF1	6.63
cg11857626	chr3	51909628	0.0969	0.2847	0.734	1	IQCF5	89.91
cg19839529	chr20	4242528	0.08459	0.2485	0.734	1		90.64
cg09371042	chr12	53741690	-0.05863	0.1722	0.734	1		93.61
cg27574649	chr3	105042433	0.07517	0.2208	0.734	1		91.58
cg12344046	chr22	30819716	-0.03291	0.09667	0.734	1	SEC14L2	2.89
cg23994112	chr17	75373457	-0.1988	0.5839	0.734	1	SEPT9	73.68
cg03107434	chr1	3000512	0.07958	0.2338	0.734	1	PRDM16	87.89
cg05787120	chr3	50365854	0.05538	0.1627	0.734	1	TUSC2	5.17
cg08446692	chr15	84034366	0.0505	0.1484	0.734	1		4.79
cg22714033	chr11	60694978	0.09079	0.2667	0.734	1	TMEM132A	91
cg22038372	chr20	60034285	0.4885	1.435	0.734	1	CDH4	89.26
cg09074546	chr10	15138979	-0.02538	0.07455	0.734	1	RPP38	2.76
cg21473235	chr17	3896977	0.07406	0.2176	0.734	1		90.53
cg03020982	chr8	119820903	-0.07402	0.2175	0.734	1		92.8
cg10660595	chr3	131758400	-0.1006	0.2957	0.734	1	CPNE4	91.5
cg27446570	chr1	3809532	0.08504	0.2498	0.734	1	C1orf174	87.46
cg03803677	chr9	94016221	-0.1704	0.5006	0.734	1	AUH	87.73
cg13998543	chr19	44332309	-0.1823	0.5355	0.734	1	ZNF283	91.82
cg16814646	chr2	217277341	-0.03172	0.09319	0.734	1	SMARCAL1	3.92
cg22802194	chr2	287359	0.08865	0.2604	0.734	1	FAM150B	7.23
cg10277986	chr5	17436371	0.1504	0.4419	0.734	1		48.56
cg07660671	chr8	10586967	0.06159	0.1809	0.734	1	SOX7	8.86
cg13993853	chr13	21277342	-0.1093	0.321	0.734	1	IL17D	5.63
cg17681527	chr7	1793077	-0.03047	0.08951	0.734	1		3.43
cg18786173	chrX	18562203	-0.06058	0.178	0.734	1	CDKL5	94.02
cg09011891	chr5	134526752	-0.2111	0.6203	0.734	1		32.55
cg15801654	chr11	1859988	0.111	0.3263	0.734	1	TNNI2	74.1
cg13442355	chrX	118369489	-0.2017	0.5925	0.734	1	PGRMC1	61.34
cg25283920	chr1	41991379	0.2128	0.6252	0.734	1	HIVEP3	82.27
cg14606321	chr9	131397851	0.1038	0.3049	0.734	1	WDR34	84.49
cg13295546	chr12	86217321	-0.1	0.2939	0.734	1	RASSF9	87.1
cg10389855	chr12	26279179	-0.1267	0.3721	0.734	1	BHLHE41	3.77
cg25153505	chr2	134322791	-0.1217	0.3574	0.734	1	NCKAP5	75.17
cg18904161	chr6	137398100	0.06851	0.2013	0.734	1		91.21
cg05808286	chr21	48025243	-0.2019	0.5932	0.734	1	S100B	5.47
cg27527798	chr7	1773245	-0.1333	0.3918	0.734	1	ELFN1	90.37
cg13071082	chr9	119753092	0.3891	1.143	0.734	1	ASTN2	73.08
cg14229655	chr9	98052350	-0.1407	0.4133	0.734	1	FANCC	81.62
cg19172898	chr11	70693404	-0.08335	0.2449	0.734	1	SHANK2	89.06
cg15705810	chr2	153357492	-0.05004	0.147	0.734	1	FMNL2	93.83
cg09404642	chr17	48585645	0.06936	0.2038	0.734	1	MYCBPAP	4.68
cg25590579	chr2	45838450	0.02023	0.05944	0.734	1	SRBD1	3.07
cg05876883	chr16	58704495	-1.124	3.304	0.734	1	SLC38A7	79.02
cg09335554	chr11	60557915	-0.1347	0.3958	0.734	1	MS4A10	74.11
cg25234080	chr3	38205996	0.1289	0.3786	0.734	1	OXSR1	88.24
cg17514485	chr17	17824756	0.09933	0.2919	0.734	1	TOM1L2	85.9
cg05929056	chr21	43274690	0.2605	0.7654	0.734	1	PRDM15	90.89
cg08445687	chr19	30155590	-0.1616	0.4747	0.734	1	PLEKHF1	89.85
cg12329484	chr13	36271612	0.1703	0.5003	0.734	1	LINC00445	35.24
cg14985891	chr1	116270626	0.2242	0.6587	0.734	1	CASQ2	45.34
cg05724268	chr17	40829177	-0.04193	0.1232	0.734	1	PLEKHH3	4.32
cg11403795	chr2	65226515	-0.07301	0.2145	0.734	1	SLC1A4	92.36
cg18212453	chr14	102808554	-0.06098	0.1792	0.734	1	ZNF839	93.38
cg03767003	chr1	230259588	-0.1857	0.5458	0.734	1	GALNT2	76.46
cg03534071	chr19	3501210	0.1881	0.5528	0.734	1	DOHH	69.54
cg09614608	chr13	75901446	0.1088	0.3197	0.734	1	TBC1D4	7.87
cg15898408	chr1	161720174	0.2029	0.5963	0.734	1	DUSP12	15.23
cg16432050	chr11	2170522	-0.1526	0.4484	0.734	1	IGF2	59.7
cg26353713	chr6	149571216	-0.087	0.2557	0.734	1	TAB2	89.06
cg13806841	chr2	14567903	-0.1591	0.4676	0.734	1		73.24
cg07819919	chr1	174128392	-0.02978	0.0875	0.734	1	RABGAP1L	3.19
cg00264591	chr5	1883514	0.01638	0.04813	0.734	1	IRX4	2.8
cg12568421	chr2	11731837	0.1507	0.4428	0.734	1	GREB1	88.12
cg05828497	chr4	174457692	-0.2698	0.793	0.734	1	NBLA00301	73.93
cg25844977	chr2	178589582	-0.04279	0.1258	0.734	1	PDE11A	4.14
cg15919833	chr5	96079175	0.1708	0.5018	0.734	1	CAST	57.73
cg18718312	chr8	11772119	-0.03938	0.1157	0.734	1		95.27
cg25826463	chr19	3369820	-0.4907	1.442	0.734	1	NFIC	49.16
cg04264608	chr7	50366092	-0.06474	0.1902	0.734	1	IKZF1	93.76
cg22950793	chr6	16267836	0.07496	0.2203	0.734	1	GMPR	92.12
cg12574867	chr5	13658944	0.3342	0.9821	0.734	1		79.32
cg05434115	chr11	62476891	0.06246	0.1836	0.734	1	BSCL2	7.21
cg11393173	chr1	116369577	0.1313	0.3859	0.734	1		52.72
cg20751373	chr10	52750756	-0.02551	0.07496	0.734	1	PRKG1	2.89
cg08568649	chr5	167722997	-0.1809	0.5317	0.734	1	WWC1	72.07
cg06532035	chr3	183041670	0.06919	0.2033	0.734	1	MCF2L2	92.49
cg02517883	chr8	23192859	-0.06101	0.1793	0.734	1	LOC100507156	93.69
cg08063125	chr19	56989543	0.01223	0.03593	0.734	1	ZNF667	2.32
cg19386324	chr20	60733736	0.1675	0.4922	0.734	1	SS18L1	94.71
cg01104016	chr1	245292114	-0.1753	0.5153	0.734	1		89.45
cg14339599	chr3	187456893	0.05455	0.1603	0.734	1	BCL6	6.01
cg24005169	chr6	31146942	-0.09995	0.2938	0.734	1	PSORS1C3	89.61
cg02820960	chr1	78098903	0.05486	0.1612	0.734	1	ZZZ3	94.51
cg05396731	chr1	43920161	0.2526	0.7423	0.734	1	HYI	12.31
cg13640546	chr2	235080097	0.083	0.2439	0.734	1		89.49
cg23106465	chr15	45430540	-0.08537	0.2509	0.734	1	DUOX1	88.95
cg05497288	chr2	219817399	-0.08934	0.2626	0.734	1		90
cg25342568	chr4	1768564	0.1169	0.3437	0.734	1		82.55
cg09629053	chr12	31812505	-0.09179	0.2698	0.734	1	C12orf72	7.79
cg11721105	chr19	28237238	0.08793	0.2584	0.734	1		90.67
cg06249677	chr1	7666465	0.197	0.5791	0.734	1	CAMTA1	61.7
cg02749984	chr4	141418478	0.05802	0.1705	0.734	1		94.6
cg26775914	chr19	47852455	-0.02437	0.07162	0.734	1	DHX34	3.15
cg22746584	chr3	136676672	-0.07414	0.2179	0.734	1	IL20RB	92.1
cg02921779	chr4	52904682	-0.07258	0.2133	0.734	1	SGCB	6.92
cg19867410	chr14	66480492	-0.139	0.4087	0.734	1		53.33
cg04941054	chr7	73482396	-0.3017	0.8869	0.734	1	ELN	7.65
cg22243685	chr17	41052543	-0.0697	0.2048	0.734	1	G6PC	91.75
cg18833880	chr10	131650741	-0.04942	0.1453	0.734	1	EBF3	97.36
cg16987761	chr4	3318072	0.06154	0.1809	0.734	1	RGS12	92.04
cg25403368	chr5	130554320	-1.301	3.823	0.734	1		76.81
cg06278135	chr20	5787289	0.05869	0.1725	0.734	1	C20orf196	93.18
cg03933982	chr2	211036277	0.03641	0.107	0.734	1	KANSL1L	1.72
cg02028339	chr6	125991844	-0.08095	0.2379	0.734	1		90.52
cg19414040	chr5	173472066	0.09959	0.2927	0.734	1	HMP19	86.12
cg16440803	chr16	29889509	0.1197	0.3518	0.734	1	SEZ6L2	90.02
cg16349534	chr10	5652793	0.05464	0.1606	0.734	1		96.75
cg01523285	chr1	52301876	0.09039	0.2657	0.734	1	NRD1	93.14
cg00513338	chr6	158488838	-0.08905	0.2617	0.734	1	SYNJ2	81.12
cg22828643	chr1	78758319	0.1396	0.4102	0.734	1	MGC27382	75.39
cg19404888	chr7	36817004	-0.1458	0.4286	0.734	1		13.91
cg07648215	chr16	46782263	-0.1485	0.4363	0.734	1	MYLK3	69.06
cg19099935	chr3	98518525	0.1824	0.5362	0.734	1	DCBLD2	80.01
cg12210836	chr6	131481003	-0.06273	0.1844	0.734	1	AKAP7	94.32
cg23924887	chr1	154298956	-0.0539	0.1584	0.734	1	ATP8B2	6.21
cg00254181	chr4	86874275	0.05404	0.1588	0.734	1	ARHGAP24	93.96
cg22559669	chr4	99580121	-0.01308	0.03844	0.734	1	TSPAN5	1.47
cg00187414	chr4	37892193	0.05359	0.1575	0.734	1	TBC1D1	7.63
cg12030947	chr11	43530309	0.1488	0.4374	0.734	1		75.01
cg12582175	chr14	39736171	-0.02911	0.08557	0.734	1	LOC100288846	3.34
ch.10.2633792F	chr10	123987885	-0.04017	0.1181	0.734	1	TACC2	2.99
cg21415527	chr7	137332498	-0.08058	0.2369	0.734	1	DGKI	92.41
cg22865905	chrX	118921463	-0.08714	0.2561	0.734	1	RPL39	91.41
cg26582784	chr7	92465342	-0.06663	0.1959	0.734	1	CDK6	4.3
cg13572874	chr6	93499668	-0.1079	0.3171	0.734	1		91.37
cg01656221	chr2	179278558	-0.1138	0.3344	0.734	1	MIR548N	5.21
cg22410869	chr6	28602742	0.08057	0.2368	0.734	1		6.51
cg23221651	chr7	75834378	-0.1325	0.3894	0.734	1	SRRM3	87.22
cg23221780	chr11	105186147	0.07246	0.213	0.734	1		92.6
cg04281219	chr6	46138847	-0.02985	0.08776	0.734	1	ENPP5	2.94
cg24047897	chr19	23298870	-0.04752	0.1397	0.734	1	ZNF730	94.12
cg22156899	chr17	80282538	-0.1293	0.3802	0.734	1	SECTM1	73.85
cg07463816	chr9	119127641	0.1064	0.3129	0.734	1	PAPPA	84.11
cg21288693	chr8	22550026	-0.03609	0.1061	0.734	1	EGR3	3.46
cg03756938	chr18	71425079	-0.06385	0.1877	0.734	1		93.31
cg21185116	chr9	73970919	0.0787	0.2313	0.734	1		93.12
cg16547544	chr1	77245075	-0.1415	0.4158	0.734	1		62.48
cg05902522	chr3	149348590	-0.1424	0.4185	0.734	1	WWTR1	61.74
cg07636757	chr6	18264838	-0.03122	0.09176	0.734	1	DEK	3.35
cg01944031	chr10	70166164	0.04972	0.1461	0.734	1	RUFY2	3.76
cg20213650	chr4	77869264	-0.02421	0.07117	0.734	1		97.43
cg08451582	chr5	134872252	0.1454	0.4275	0.734	1	NEUROG1	19.03
cg04583508	chrX	108956399	0.04861	0.1429	0.734	1	ACSL4	4.33
cg17715855	chr7	46791194	0.05619	0.1652	0.734	1		94.07
cg27320118	chr17	15175618	-0.05167	0.1519	0.734	1		94.44
cg19844955	chr15	25326510	0.1336	0.3927	0.734	1	SNORD116-15	84.72
cg06595206	chr19	50457991	-0.4107	1.207	0.734	1	SIGLEC11	38.04
cg26925590	chr16	139752	0.01827	0.0537	0.734	1	C16orf35	98.92
cg09098466	chr3	64118819	-0.09883	0.2905	0.734	1	PRICKLE2	86.11
cg14410518	chr7	66001814	0.0656	0.1928	0.734	1		92.84
cg11091113	chr14	37133168	-0.1449	0.4258	0.734	1	PAX9	8.49
cg16403326	chr12	50359051	-0.05759	0.1693	0.734	1	AQP5	7.98
cg11245563	chr2	85408558	-0.2953	0.8682	0.734	1	TCF7L1	85.25
cg19736994	chr7	2133480	-0.1572	0.462	0.734	1	MAD1L1	74.93
cg21991149	chr2	68515410	-0.03366	0.09895	0.734	1	CNRIP1	3.19
cg01147352	chr16	86767299	0.3438	1.011	0.734	1		34.67
cg10162217	chr1	150293259	0.1071	0.3148	0.734	1	PRPF3	94.77
cg12700402	chr10	104470719	0.09235	0.2715	0.734	1	ARL3	91.46
cg22214565	chr11	65325594	-0.01055	0.03103	0.734	1	LTBP3	1.26
cg08463775	chr3	33433360	-0.0697	0.2049	0.734	1	UBP1	89.7
cg22962982	chr10	43818365	0.07261	0.2135	0.734	1		6.65
cg17354002	chr7	2071166	0.2017	0.5931	0.734	1	MAD1L1	75.34
cg01902012	chr20	32021555	0.06764	0.1988	0.734	1	SNTA1	91.27
cg02299279	chr15	74753787	0.01944	0.05717	0.734	1	UBL7	2.52
cg01866301	chr9	120446042	0.05396	0.1586	0.734	1		94.91
cg21739049	chr19	38688199	-0.1077	0.3167	0.734	1	SIPA1L3	77.61
cg12913097	chr5	72511623	-0.06179	0.1817	0.734	1		4.66
cg21329160	chrX	48366832	-0.1082	0.3183	0.734	1	PORCN	21.3
cg05000952	chr3	12530089	-0.0555	0.1632	0.734	1	TSEN2	94.37
cg08941355	chr7	27133106	-0.4092	1.203	0.734	1	HOXA1	61.54
cg17403393	chrX	153980346	0.1717	0.5049	0.734	1	GAB3	56.43
cg01495907	chr14	24842974	-0.08516	0.2504	0.734	1	NFATC4	93.53
cg18105529	chr17	7643190	-0.07678	0.2257	0.734	1	DNAH2	90.45
cg09432361	chr6	33291111	0.0431	0.1267	0.734	1	DAXX	3.46
cg04798252	chr17	65850433	0.07013	0.2062	0.734	1	BPTF	93.64
cg25093320	chr17	80023187	-0.02792	0.08208	0.734	1	DUS1L	2.85
cg04378874	chr16	77823616	0.02591	0.07618	0.734	1	VAT1L	2.74
cg03558399	chr3	67022555	-0.3873	1.139	0.734	1		5.09
cg05364710	chr19	57899880	0.05309	0.1561	0.734	1	ZNF548	94.11
cg25740223	chr18	43973045	-0.107	0.3145	0.734	1	RNF165	82.52
cg14399284	chr3	60753508	-0.1078	0.3168	0.734	1	FHIT	90.87
cg13847437	chr9	112868429	0.05144	0.1512	0.734	1	AKAP2	93.88
cg03859090	chr11	69522216	0.2043	0.6007	0.734	1		82.97
cg13159318	chr11	117947459	0.2478	0.7285	0.734	1	TMPRSS4	82.8
cg02522523	chr12	113573421	-0.2129	0.6259	0.734	1	RASAL1	2.65
cg14084896	chr6	40530702	-0.1293	0.3802	0.734	1	LRFN2	88.03
cg14628571	chr9	133717844	-0.05991	0.1762	0.734	1	ABL1	94.34
cg14987354	chr14	84558093	0.2126	0.6252	0.734	1		76.59
cg08498208	chr6	108445534	0.1435	0.422	0.734	1		26.37
cg26564280	chr16	49443753	-0.186	0.5469	0.734	1		70.49
cg10231427	chr17	80858308	0.4091	1.203	0.734	1	TBCD	88.69
cg19431048	chr3	13326186	0.2393	0.7035	0.734	1		90.01
cg08252387	chr5	87970950	-0.09337	0.2745	0.734	1	LOC645323	5.63
cg21469501	chr6	86271771	0.1217	0.3578	0.734	1	SNX14	81.63
cg02865449	chr2	240752765	0.1044	0.3068	0.734	1		89.37
cg18249609	chr11	119422629	0.06529	0.192	0.734	1		93.84
cg06120000	chr16	67480229	-0.09766	0.2872	0.734	1	ATP6V0D1	87.86
cg21091378	chr19	11215861	0.01239	0.03644	0.734	1	LDLR	98.45
cg03280573	chr16	89266851	0.2059	0.6055	0.734	1	SLC22A31	18.93
cg15837540	chr19	31233719	0.1212	0.3565	0.734	1		76.1
cg23620047	chr1	245963324	-0.06304	0.1854	0.734	1	SMYD3	91.86
cg19190274	chr17	2937323	0.094	0.2764	0.734	1	RAP1GAP2	83.59
cg13797914	chr15	42192995	0.08165	0.2401	0.734	1	EHD4	89.69
cg08643998	chr10	14966162	0.04306	0.1266	0.734	1	DCLRE1C	96.12
cg18184219	chr1	243388524	-0.09407	0.2766	0.734	1	CEP170	92.55
cg22592867	chr3	126710244	-0.09926	0.2919	0.734	1	PLXNA1	83.04
cg10716387	chr2	220025635	0.02789	0.08202	0.734	1	NHEJ1	3.16
cg04503593	chr4	77579326	0.2288	0.6729	0.734	1	SHROOM3	92.35
cg01765623	chr17	75553783	-0.08151	0.2397	0.734	1		92.18
cg23392273	chr1	108211585	-0.07025	0.2066	0.734	1	VAV3	95.07
cg04253185	chr20	43594439	-0.08752	0.2574	0.734	1	STK4-AS1	90.08
cg00568907	chr19	18740236	0.1351	0.3972	0.734	1		72.95
cg10310824	chrX	23801995	-0.1037	0.3049	0.734	1	SAT1	22.51
cg06117039	chr13	99113019	-0.1202	0.3534	0.734	1	STK24	88.69
cg27422407	chr3	181281264	0.05185	0.1525	0.734	1		93.56
cg06110081	chr4	1350335	0.2012	0.5918	0.734	1	UVSSA	60.91
cg08937156	chr11	6679115	-0.07088	0.2084	0.734	1		93.52
cg08189940	chr6	44214619	0.02179	0.06407	0.734	1	HSP90AB1	2.26
cg26013479	chr5	142237302	0.04932	0.145	0.734	1	ARHGAP26	94.63
cg15971010	chr17	19436900	-0.1772	0.521	0.734	1	SLC47A1	8.68
cg21815292	chr19	50092137	-0.1658	0.4877	0.734	1	PRRG2	73.95
cg26908773	chr20	2658307	0.08324	0.2448	0.734	1		90.97
cg06809123	chr5	65497964	0.0776	0.2282	0.734	1		91.78
cg05597769	chr3	149498218	0.1293	0.3803	0.734	1	ANKUB1	85.38
cg08241755	chr12	29239687	0.07193	0.2115	0.734	1		93.07
cg17802551	chr21	46929859	0.07262	0.2136	0.734	1	COL18A1	95.67
cg16185152	chr17	77142186	0.01782	0.0524	0.734	1	HRNBP3	98.5
cg26567688	chr5	74762295	-0.1947	0.5725	0.734	1	COL4A3BP	37.32
cg06867975	chr15	64220290	-0.06585	0.1936	0.734	1	LOC101928988	93.08
cg08717084	chr12	32810626	0.1416	0.4163	0.734	1		31.9
cg05867926	chr20	46419579	-0.05961	0.1753	0.734	1		93.18
cg09773238	chr11	113424208	-0.08741	0.2571	0.734	1		92.4
cg07954706	chr1	110164547	-0.1569	0.4615	0.734	1	AMPD2	45.88
cg08935956	chr12	95928015	0.1296	0.3811	0.734	1	USP44	66.63
cg12687090	chr4	17634096	-0.04201	0.1235	0.734	1	FAM184B	94.3
cg01492789	chr7	16728095	-0.06928	0.2037	0.734	1	BZW2	93.35
cg16521460	chr5	112156317	0.13	0.3823	0.734	1	APC	93.07
cg11958828	chr20	50618684	-0.03587	0.1055	0.734	1		3.45
cg14241370	chr9	104499850	-0.2563	0.7538	0.734	1	GRIN3A	16.79
cg00369695	chr19	47915789	0.0935	0.275	0.734	1	MEIS3	93.72
cg05617623	chr7	117448617	0.06953	0.2045	0.734	1	CTTNBP2	90.87
cg25381017	chr3	3151795	-0.2803	0.8245	0.734	1	IL5RA	39.85
cg26991684	chr3	176352270	0.08025	0.236	0.734	1	LINC01208	91.37
cg07575573	chr7	104654451	-0.02256	0.06635	0.734	1	KMT2E-AS1	3
cg02563346	chr10	25670414	0.1646	0.484	0.734	1	GPR158	18.65
cg07520292	chr10	124195307	0.1633	0.4802	0.734	1		87.71
cg00438564	chr3	9292802	-0.06649	0.1956	0.734	1	SRGAP3	92.79
cg25474364	chr7	180403	0.06908	0.2032	0.734	1		92.54
cg10943191	chr1	1850414	-0.01263	0.03716	0.734	1	TMEM52	2.03
cg03990252	chr18	46405603	-0.1105	0.325	0.734	1		79.4
cg00685291	chr14	104551884	-0.1453	0.4273	0.734	1	ASPG	4.64
cg11913694	chr2	36735641	-0.1234	0.3628	0.734	1	CRIM1	89.76
cg04407962	chr5	37839077	0.09669	0.2844	0.734	1	GDNF	15.06
cg26177830	chr16	13338690	-0.06497	0.1911	0.734	1		93.47
cg19033026	chr2	30670022	0.03386	0.0996	0.734	1	LCLAT1	3.12
cg05651282	chr6	31370700	0.2676	0.7871	0.734	1	MICA	27.64
cg23180938	chr5	115152485	0.01119	0.03291	0.734	1	CDO1	1.83
cg24084836	chr14	77767735	0.2456	0.7223	0.734	1	POMT2	58.27
cg27043268	chr8	107903177	-0.04798	0.1411	0.734	1		94.6
cg18242863	chr18	23879430	0.05253	0.1545	0.734	1	TAF4B	94.86
cg20663432	chr12	5696809	-0.1264	0.3718	0.734	1	ANO2	87.83
cg04927004	chr20	61809348	-0.1901	0.5591	0.734	1	MIR124-3	15.23
cg01916610	chr15	75342802	0.06209	0.1826	0.734	1	PPCDC	91.69
cg13415466	chr1	215804951	0.163	0.4796	0.734	1	USH2A	79.33
cg01303055	chr11	11265429	-0.1333	0.3922	0.734	1		10.15
cg22993038	chr3	32432449	-0.0447	0.1315	0.734	1	CMTM7	94.99
cg26528403	chr13	107455526	0.07851	0.2309	0.734	1		89.17
cg21030719	chr22	46441026	-0.03086	0.09077	0.734	1	LOC100271722	3.67
cg04846472	chr8	35416670	0.06498	0.1911	0.734	1	UNC5D	93.26
cg02472751	chr17	16913112	-0.08304	0.2443	0.734	1		91.94
cg04299070	chr15	76031000	0.02107	0.06199	0.734	1	DNM1P35	2.21
cg12974891	chr1	243416808	-0.08662	0.2548	0.734	1	CEP170	6.36
cg00984040	chr8	668155	0.0501	0.1474	0.734	1	ERICH1	94.76
cg00596691	chr2	101179095	-0.03437	0.1011	0.734	1	PDCL3	3.59
cg19859891	chr16	21610849	-0.0126	0.03708	0.734	1	LOC101927814	1.36
cg12104395	chr12	48099712	-0.03404	0.1001	0.734	1	RPAP3	3.47
cg25547361	chr5	76926079	0.04186	0.1231	0.734	1	OTP	6.69
cg19301250	chr12	118198768	-0.05746	0.169	0.734	1	KSR2	94.1
cg01496034	chr5	125544922	-0.04649	0.1368	0.734	1		94
cg07153123	chr12	31380909	-0.08317	0.2447	0.734	1		89.26
cg03561638	chr1	198741166	0.2439	0.7176	0.734	1		82.84
cg11088013	chr1	223958169	-0.08712	0.2563	0.734	1	CAPN2	93.13
cg07315356	chr6	32056058	-0.09396	0.2764	0.734	1	TNXB	92.02
cg12390081	chr6	679821	-0.08113	0.2387	0.734	1	EXOC2	94.36
cg12706965	chr16	731653	0.1315	0.3868	0.734	1	STUB1	85.98
cg21156320	chr12	56112820	-0.05791	0.1704	0.734	1	BLOC1S1	93.38
cg18073198	chr7	123974205	0.1808	0.5318	0.734	1		88.67
cg11046544	chr12	6750550	-0.1187	0.3491	0.734	1	ACRBP	68.64
cg20176098	chr3	177877649	-0.2302	0.6771	0.734	1		56.6
cg15763768	chr3	135519006	0.1655	0.4868	0.734	1		67.74
cg12358219	chr2	121257734	0.1305	0.384	0.734	1		75.03
cg03743037	chr7	134673090	-0.07369	0.2168	0.734	1	AGBL3	93.01
cg15199758	chr14	26422856	-0.08309	0.2444	0.734	1		91.71
cg12013342	chr6	130182967	0.06686	0.1967	0.734	1	C6orf191	93.14
cg26063862	chr1	21023254	-0.03076	0.09048	0.734	1	KIF17	2.05
cg15469049	chr14	57606073	-0.06438	0.1894	0.734	1		93.66
cg21292505	chr4	108681881	0.09339	0.2748	0.734	1		90.99
cg11590213	chr5	66331682	0.06059	0.1783	0.734	1	MAST4	92.95
cg22340807	chr1	61378118	-0.2513	0.7393	0.734	1		49.33
cg20165429	chr15	60410563	0.07654	0.2252	0.734	1		91.41
cg09965226	chr6	89855757	-0.03183	0.09366	0.734	1	PM20D2	3.5
cg22035815	chr1	206972002	0.0674	0.1983	0.734	1	IL19	91.63
cg15685811	chr3	128998585	-0.02693	0.07924	0.734	1	C3orf37	3.12
cg04368058	chr17	45772629	0.03811	0.1121	0.734	1	TBKBP1	3.94
cg13002493	chr17	39683800	-0.02774	0.08163	0.734	1	KRT19	4.26
cg20666019	chr7	80963086	-0.0716	0.2106	0.734	1		93.87
cg14420589	chr6	116601141	-0.0185	0.05443	0.734	1	DSE	2.06
cg19724866	chr22	18602121	0.142	0.4179	0.734	1	TUBA8	73.29
cg05067052	chr2	192179439	0.1238	0.3641	0.734	1	MYO1B	88.06
cg03220734	chr16	832841	0.1264	0.3719	0.734	1	MSLNL	88.11
cg13963601	chr2	74734880	-0.01464	0.04307	0.734	1	PCGF1	1.67
cg01089702	chr8	42552401	0.0688	0.2024	0.734	1	CHRNB3	91.74
cg24682188	chr22	19428180	0.044	0.1295	0.734	1		94.74
cg07782620	chr4	155105000	0.08482	0.2496	0.734	1		87.69
cg25207147	chr2	178973079	-0.09474	0.2787	0.734	1	PDE11A	95.43
cg00449763	chr12	31559410	0.1815	0.5339	0.734	1	DENND5B	78.33
cg19928943	chr14	83767935	0.07307	0.215	0.734	1		92.26
cg06007464	chr5	1011135	0.2	0.5885	0.734	1	NKD2	55.54
cg02592231	chr12	6876711	0.2607	0.7672	0.734	1	PTMS	15.59
cg07028988	chr9	123276723	0.08641	0.2543	0.734	1	CDK5RAP2	87.97
cg07150049	chr7	75402480	0.1123	0.3304	0.734	1	CCL26	71.85
cg13149032	chr17	74083919	-0.08225	0.242	0.734	1	EXOC7	91.05
cg01096266	chr4	10460237	0.176	0.518	0.734	1	ZNF518B	51.76
cg24222580	chr13	113639509	-0.2588	0.7614	0.734	1	MCF2L	27.76
cg02643468	chr2	23422464	-0.1567	0.4612	0.734	1		75.41
cg07419011	chr12	120688060	-0.1009	0.2968	0.734	1	PXN	90.37
cg03414202	chr12	128850432	-0.1597	0.4699	0.734	1	TMEM132C	15.48
cg09612195	chr12	15039253	-0.1074	0.316	0.734	1	MGP	89.66
cg09917488	chr19	39635460	0.1008	0.2965	0.734	1	PAK4	15.96
cg02424835	chr2	111489389	-0.05973	0.1757	0.734	1	ACOXL	92.8
cg18002632	chr1	155426185	-0.04967	0.1462	0.734	1	ASH1L	94.54
cg19767580	chr16	50776017	0.01423	0.04186	0.734	1	CYLD	1.85
cg00283284	chr5	6378638	-0.02615	0.07696	0.734	1	MED10	2.93
cg03340466	chr1	179712740	-0.04341	0.1277	0.734	1	FAM163A	3.6
cg22875024	chr20	31995970	-0.2829	0.8326	0.734	1	SNTA1	88.4
cg04091109	chr8	37962386	-0.01947	0.0573	0.734	1	ASH2L	1.9
cg00442570	chr12	70731148	0.2913	0.8572	0.734	1	CNOT2	84.22
cg10852895	chr15	100520897	0.1338	0.3938	0.734	1	ADAMTS17	63.94
cg19580241	chr7	27224120	0.04519	0.133	0.734	1	HOXA11-AS	4.64
cg25957043	chr3	129023906	-0.1384	0.4072	0.734	1	C3orf37	87.58
cg04740831	chr11	7690619	-0.09792	0.2881	0.734	1	CYB5R2	90.73
cg21375753	chr3	49459304	0.1858	0.5468	0.734	1	AMT	81.59
cg23428725	chr14	36278532	0.01128	0.03321	0.734	1	RALGAPA1	1.95
cg05746795	chr8	48100410	0.03839	0.113	0.734	1		4.36
cg12283746	chr15	75639596	-0.04704	0.1384	0.734	1	NEIL1	4.93
cg08610361	chr12	77459885	-0.1023	0.3009	0.734	1	E2F7	4.82
cg02853781	chr1	19229053	-0.01034	0.03042	0.734	1	ALDH4A1	1.21
cg25813343	chr6	2716092	0.09461	0.2784	0.734	1	MYLK4	84.62
cg10255469	chr2	182290549	-0.1318	0.3877	0.734	1		66.1
cg04549228	chr17	77040898	-0.1114	0.3279	0.734	1	C1QTNF1	77.57
cg27321951	chr1	42924801	0.07485	0.2203	0.734	1	PPCS	93.58
cg17814365	chr17	2268817	0.08881	0.2613	0.734	1	SGSM2	88.57
cg14051567	chr4	96089109	0.1577	0.4639	0.734	1	UNC5C	51.67
cg27657119	chr6	107143233	0.1877	0.5522	0.734	1		77.84
cg07530278	chr9	124923257	-0.05753	0.1693	0.734	1	NDUFA8	93.21
cg13748529	chr7	73173115	-0.1189	0.3497	0.734	1		39.75
cg06600967	chr1	153940985	0.2017	0.5936	0.734	1	CREB3L4	25.72
cg17840509	chr9	23821911	-0.06315	0.1858	0.734	1	ELAVL2	4.69
ch.15.64945366R	chr15	67158312	0.02461	0.07243	0.734	1		2.48
cg17055671	chr1	41234272	0.05067	0.1491	0.734	1	NFYC	94.72
cg03085785	chr7	27247651	0.1715	0.5046	0.734	1		66.5
cg12632610	chr1	1474224	0.05968	0.1756	0.734	1	C1orf70	94.55
cg15405652	chr12	50529977	-0.08641	0.2543	0.734	1	CERS5	91.81
cg08078259	chr18	61370185	-0.07748	0.228	0.734	1	SERPINB11	91.14
cg16895672	chr10	34470745	0.3709	1.091	0.734	1	PARD3	52.17
cg01446287	chr5	10649381	0.06154	0.1811	0.734	1	ANKRD33B	92.86
cg12619694	chr18	76105364	-0.144	0.4239	0.734	1		76.92
cg11224906	chr16	70453427	0.1613	0.4747	0.734	1	ST3GAL2	52.81
cg27656728	chr18	70710710	0.1656	0.4872	0.734	1		91.5
cg16419342	chr11	2821200	0.07436	0.2188	0.734	1	KCNQ1	90.74
cg06754079	chr6	30079645	-0.1508	0.4439	0.734	1	TRIM31	88.12
cg21175139	chr22	35714593	0.04791	0.141	0.734	1	TOM1	94.92
cg09898695	chr15	41135793	0.1482	0.4362	0.734	1	SPINT1	52.89
cg15468242	chr15	42338064	0.1037	0.3051	0.734	1	PLA2G4E	75.92
cg25789216	chr11	66045486	-0.01102	0.03243	0.734	1	CNIH2	1.81
cg25045127	chr20	23402051	-0.009459	0.02784	0.734	1	NAPB	1.2
cg06024135	chr12	27863332	0.07397	0.2177	0.734	1	MRPS35	5.46
cg23923301	chr17	73426656	-0.1291	0.38	0.734	1		85.64
cg20807938	chr22	25818959	-0.06733	0.1982	0.734	1		93.03
cg13541146	chr17	76522613	-0.0356	0.1048	0.734	1	DNAH17	96.74
cg15747985	chr11	126636628	-0.1058	0.3115	0.734	1	KIRREL3	82.57
cg16524792	chr8	54164376	-0.01515	0.04458	0.734	1	OPRK1	1.76
cg23848775	chr18	596943	-0.01246	0.03668	0.734	1	CLUL1	1.14
cg13022888	chr14	82000246	0.102	0.3001	0.734	1	SEL1L	9.78
cg23998119	chr14	77600217	0.1956	0.5758	0.734	1	ZDHHC22	13.08
cg09612454	chr21	34539778	0.07795	0.2294	0.734	1	C21orf54	91.08
cg07025785	chr14	76734368	-0.5368	1.58	0.734	1		19.85
cg04622001	chr1	10847594	-0.0619	0.1822	0.734	1	CASZ1	92.54
cg08854170	chr10	120837360	0.1353	0.3981	0.734	1	EIF3A	89.16
cg02988947	chr17	61778813	0.1279	0.3764	0.734	1	LIMD2	19.82
cg20135196	chr6	27487169	0.02704	0.07959	0.734	1		2.88
cg05051152	chr8	124408913	-0.03931	0.1157	0.734	1	ATAD2	3.14
cg23979451	chr1	22379950	-0.03429	0.1009	0.734	1	CDC42	3.99
cg21998264	chr8	132054110	-0.04527	0.1332	0.734	1	ADCY8	4.26
cg06927324	chr14	74111701	0.03303	0.09721	0.734	1	DNAL1	5.92
cg16395133	chr6	150326394	0.03923	0.1155	0.734	1	RAET1K	4.95
cg24594452	chr11	47776214	0.04849	0.1427	0.734	1	FNBP4	94.08
cg16232839	chrX	13785371	-0.09971	0.2935	0.734	1	OFD1	83.38
cg04717036	chr10	127434735	-0.0578	0.1701	0.734	1	EDRF1	93.47
cg16205854	chr20	57875318	-0.06336	0.1865	0.734	1	EDN3	11.15
cg11645313	chr9	136102164	-0.2581	0.7597	0.734	1		91.75
cg00981797	chr22	19467442	0.01591	0.04684	0.734	1	UFD1L	1.9
cg20899471	chr10	114843395	-0.05442	0.1602	0.734	1	TCF7L2	94.71
cg16120796	chr6	27067005	-0.07243	0.2132	0.734	1		91.94
cg12927926	chr1	205054893	-0.1446	0.4256	0.734	1	TMEM81	93.12
cg01228290	chr11	91130448	-0.1754	0.5162	0.734	1		37.83
cg10484756	chr6	139614104	-0.08783	0.2585	0.734	1	TXLNB	91.27
cg13189434	chr6	33139083	0.1143	0.3364	0.734	1	COL11A2	82.53
cg06606456	chr11	10880028	0.02647	0.07791	0.734	1	ZBED5	2.01
cg00583507	chr1	160269227	-0.1445	0.4253	0.734	1	COPA	95.01
cg20684514	chr6	170068416	0.04944	0.1455	0.734	1	WDR27	95.19
cg11542316	chr2	29135582	-0.1041	0.3063	0.734	1	WDR43	92.84
cg04951797	chr3	20226964	-0.05037	0.1482	0.734	1	SGOL1	4.82
cg15281812	chr10	120000777	-0.1677	0.4935	0.734	1		14.36
cg12497581	chr7	2557152	-0.09422	0.2773	0.734	1	LFNG	69.38
cg18150339	chr5	10374150	-0.07571	0.2229	0.734	1	MARCH6	92.09
cg02829778	chr2	75098774	0.04283	0.1261	0.734	1	HK2	95.15
cg25473201	chr6	168677942	-0.2096	0.6171	0.734	1		81.8
cg26455711	chr10	30746830	-0.05705	0.1679	0.734	1	MAP3K8	94.09
cg02803996	chr6	28499379	0.1687	0.4966	0.734	1	GPX5	49.36
cg27303578	chr6	110813794	0.05782	0.1702	0.734	1		94.08
cg20368967	chr1	161154045	0.182	0.5357	0.734	1		27.27
cg18704537	chr12	132403919	0.1142	0.3362	0.734	1	ULK1	78.28
cg06554293	chr17	6531884	0.04975	0.1465	0.734	1	KIAA0753	94.04
cg06679168	chr1	1222370	0.136	0.4005	0.734	1	SCNN1D	75.09
cg03899598	chr16	734426	-0.01243	0.03658	0.734	1	JMJD8	1.79
cg13874498	chr9	132247010	0.1104	0.3249	0.734	1		88.12
cg15914361	chr7	22162436	-0.1014	0.2983	0.734	1	RAPGEF5	89.74
cg14593963	chr15	63785194	-0.08981	0.2644	0.734	1		89.69
cg18570800	chr10	294353	-0.07269	0.214	0.734	1	ZMYND11	92.23
cg24206669	chr7	32418668	0.1216	0.3579	0.734	1		72.9
cg18428688	chr19	58609744	-0.03702	0.109	0.734	1	ZSCAN18	2.17
cg04343939	chr22	37745084	-0.1503	0.4424	0.734	1	ELFN2	70.25
cg13862631	chr4	78979894	0.08992	0.2647	0.734	1	FRAS1	6.26
cg19072455	chr15	81624219	0.07852	0.2311	0.734	1	TMC3-AS1	93.23
cg00633240	chr18	6787551	0.107	0.3149	0.734	1		93.2
cg09849686	chr15	36655773	-0.0978	0.2879	0.734	1		90.78
cg23625230	chr16	72958938	0.06753	0.1988	0.734	1	ZFHX3	93.61
cg14302996	chr10	97205147	0.1457	0.4289	0.734	1	SORBS1	68.24
cg26509493	chr13	49926314	-0.05573	0.164	0.734	1	CAB39L	93.96
cg07816122	chr2	89460017	-0.3118	0.9178	0.734	1		44.93
cg18007970	chr19	38918129	-0.1862	0.5481	0.734	1	RASGRP4	61.95
cg15886689	chr3	185782484	-0.09506	0.2798	0.734	1	ETV5	86.29
cg06781948	chr3	72941472	0.1261	0.3712	0.734	1	GXYLT2	86.9
cg04314978	chr11	36509910	-0.07489	0.2205	0.734	1		15.2
cg25190423	chr3	10078691	0.1804	0.5311	0.734	1	FANCD2	85.75
cg11087128	chr2	38693029	0.1193	0.3513	0.734	1		24.29
cg01022951	chr4	100815818	0.02222	0.06541	0.734	1	MAPKSP1	2.29
cg18067847	chr2	71693675	-0.05808	0.171	0.734	1	DYSF	5.24
cg14579235	chr11	34108314	-0.2153	0.6337	0.734	1	CAPRIN1	82.3
cg27622565	chr22	17722993	0.1979	0.5827	0.734	1		72.1
cg26342141	chr6	98373013	0.09184	0.2704	0.734	1		89.64
cg00395506	chr7	118910148	-0.06879	0.2025	0.734	1		5.89
cg02798909	chr8	54569980	-0.193	0.5683	0.734	1		15.29
cg10181845	chr11	63953414	0.05198	0.153	0.734	1	STIP1	5.17
cg10272954	chr3	138725425	-0.1686	0.4965	0.734	1	PRR23A	37.61
cg16379371	chr7	28275863	-0.04974	0.1464	0.734	1		95.12
cg26753393	chr2	238449452	0.0779	0.2293	0.734	1	MLPH	92.02
cg11917911	chr2	174739906	-0.184	0.5416	0.734	1		59.85
cg26007168	chr6	15754589	0.1386	0.408	0.734	1		61.15
cg07230731	chr8	24272770	-0.081	0.2385	0.734	1	LOC101929294	23.47
cg01410045	chr2	219473384	0.0913	0.2688	0.734	1	PLCD4	88.34
cg04366076	chr2	85390041	0.6866	2.021	0.734	1	TCF7L1	74.72
cg26845278	chr1	16763671	0.06044	0.1779	0.734	1	SPATA21	93.56
cg00157962	chr1	109102212	0.1485	0.4372	0.734	1	FAM102B	38.81
cg23509369	chr17	38151258	0.09578	0.282	0.734	1	PSMD3	80.58
cg04449602	chr2	241108416	-0.1579	0.4648	0.734	1		70.15
cg01229610	chr1	161047662	0.1012	0.2979	0.734	1	PVRL4	80.45
cg23888982	chr5	91841056	0.09263	0.2727	0.734	1		91.93
cg14970096	chr1	165738563	-0.04551	0.134	0.734	1	TMCO1	4.22
cg22173661	chr4	73187374	-0.09258	0.2726	0.734	1	ADAMTS3	93.54
cg11923722	chr13	98048128	0.0822	0.242	0.734	1		91.11
cg10206741	chr12	9068349	-0.1448	0.4264	0.734	1	PHC1	74.83
cg27556803	chr14	20859988	-0.09014	0.2654	0.734	1	TEP1	83.9
cg14053556	chrX	100873362	-0.3023	0.8899	0.734	1	ARMCX6	55.35
cg11727008	chr14	80258042	0.1028	0.3027	0.734	1	NRXN3	84.36
cg02254879	chr16	50069454	-0.04154	0.1223	0.734	1	TMEM188	95.09
cg07908039	chr6	30856439	0.06051	0.1781	0.734	1	DDR1	93.56
cg07059007	chr6	161679078	0.06415	0.1889	0.734	1	AGPAT4	93.47
cg25543264	chr7	51293912	1.35	3.975	0.734	1	COBL	49.67
cg10533978	chr17	40842804	0.01475	0.04342	0.734	1	CNTNAP1	97.95
cg04946953	chr2	19688392	0.09521	0.2803	0.734	1		92.18
cg26484483	chr3	157827002	0.1925	0.5669	0.734	1	RSRC1	15.74
cg00454044	chr6	18275885	0.0438	0.129	0.734	1		94.54
cg27395208	chr11	128557481	-0.118	0.3474	0.734	1		27.34
cg11673175	chr1	222562130	0.04418	0.1301	0.735	1		94.79
cg20516737	chr8	100025487	0.03831	0.1128	0.735	1	VPS13B	4.82
cg21303169	chr6	72114023	0.05795	0.1706	0.735	1	MIR30A	93.09
cg13594182	chr5	1287528	0.1023	0.3013	0.735	1	TERT	91.87
cg07166190	chr14	101940761	0.06254	0.1841	0.735	1		91.77
cg12835868	chr3	4841394	-0.2091	0.6156	0.735	1	ITPR1	83.53
cg21925050	chr6	4728467	-0.103	0.3034	0.735	1	CDYL	86.62
cg14785777	chr10	134573549	0.05982	0.1761	0.735	1	INPP5A	94
cg26001750	chr1	26324559	-0.05364	0.1579	0.735	1	PAFAH2	2.97
cg22524031	chr6	75862093	0.0916	0.2697	0.735	1	COL12A1	86.9
cg14372394	chr2	101033546	-0.02192	0.06455	0.735	1	CHST10	2.74
cg22826141	chr7	37956648	0.07246	0.2134	0.735	1	SFRP4	5.25
cg10933691	chr10	28436499	-0.06064	0.1786	0.735	1	MPP7	94.3
cg26359494	chr22	39120322	0.06174	0.1818	0.735	1	GTPBP1	92.66
cg27039467	chr16	1730561	-0.06629	0.1952	0.735	1	HN1L	92.97
cg20283936	chr5	31533393	0.2251	0.6629	0.735	1	DROSHA	9.68
cg06188045	chr11	10626010	0.1623	0.478	0.735	1	MRVI1	38.73
cg18282791	chr6	26332501	-0.06324	0.1862	0.735	1		6.2
cg08434654	chr20	46854433	-0.0843	0.2482	0.735	1		90.85
cg12821367	chr3	64205670	0.05529	0.1628	0.735	1	PRICKLE2	92.93
cg18822137	chr2	181851803	0.06108	0.1799	0.735	1	UBE2E3	93.7
cg00412772	chr19	38794845	-0.2303	0.6783	0.735	1	YIF1B	50.29
cg02370644	chr19	2339509	-0.09138	0.2691	0.735	1	SPPL2B	87.86
cg02354259	chr20	60489114	-0.1499	0.4414	0.735	1	CDH4	55.34
cg10222608	chr1	11239635	0.05749	0.1693	0.735	1	MTOR	93.54
cg00048832	chr5	161274631	0.07253	0.2136	0.735	1	GABRA1	5.48
cg04244297	chr12	122659227	0.1106	0.3257	0.735	1	IL31	85.28
cg18748549	chr13	107315325	0.09495	0.2796	0.735	1	LINC00443	91.4
cg23251056	chr22	38852696	0.1598	0.4706	0.735	1	KCNJ4	80.55
cg15001981	chr21	45374284	-0.1179	0.3472	0.735	1	AGPAT3	76.84
cg00935108	chr16	129562	-0.2352	0.6927	0.735	1	MPG	80.85
cg08738713	chr2	3585065	0.1108	0.3264	0.735	1		87.24
cg06371091	chr10	105407543	-0.08123	0.2392	0.735	1	SH3PXD2A	88.55
cg02064798	chr4	1021291	0.05254	0.1547	0.735	1		95.41
cg24671285	chr1	68204278	-0.1077	0.3172	0.735	1	GNG12	88.18
cg02558267	chr2	239976138	0.08009	0.2359	0.735	1	HDAC4	86.89
cg12829325	chr21	34638188	-0.04129	0.1216	0.735	1	IL10RB	3.56
cg09600480	chr2	63273800	-0.09393	0.2766	0.735	1	LOC100132215	89.64
cg03656833	chr18	46067547	0.03084	0.09083	0.735	1	KIAA0427	2.78
cg17090245	chr11	72504666	-0.1217	0.3584	0.735	1	STARD10	3.47
cg14535528	chr6	106592964	-0.08863	0.261	0.735	1		89.16
cg01834043	chr3	42078112	0.1308	0.3851	0.735	1		82.27
cg23807196	chr12	122326605	0.01185	0.0349	0.735	1	PSMD9	2.04
cg07329451	chr2	45494671	-0.08816	0.2596	0.735	1		81.79
cg23073396	chr4	71740118	0.1525	0.4492	0.735	1		94.24
cg17705639	chr6	52283765	-0.1256	0.37	0.735	1	EFHC1	73.64
cg15416215	chr2	242511095	0.1505	0.4434	0.735	1	BOK	84.39
cg13084669	chr19	10224668	0.118	0.3477	0.735	1	PPAN-P2RY11	82.79
cg10586471	chr14	96181835	0.1117	0.3288	0.735	1	TCL1A	90.12
cg23734710	chr6	155578954	-0.05867	0.1728	0.735	1	TFB1M	94.18
cg08574879	chr9	111945314	-0.1424	0.4195	0.735	1	EPB41L4B	79.31
cg13000185	chr16	57727682	0.382	1.125	0.735	1	DRC7	74.88
cg12380854	chr17	45907760	-0.08623	0.254	0.735	1	LRRC46	92.36
cg13839145	chr6	109416237	-0.02075	0.06113	0.735	1	SESN1	2.27
cg08651730	chr1	18149714	0.08135	0.2396	0.735	1	ACTL8	87.52
cg23234860	chr14	90376663	0.05868	0.1728	0.735	1	C14orf143	93.71
cg23013931	chr22	41214857	0.0389	0.1146	0.735	1	SLC25A17	4.44
cg26269881	chr3	5023310	0.23	0.6775	0.735	1	BHLHE40	35.55
cg11905420	chr6	121837850	-0.1137	0.3349	0.735	1		87.53
cg18485444	chr11	66035072	-0.05385	0.1586	0.735	1	KLC2	3.2
cg09734489	chr22	30976190	0.169	0.4977	0.735	1	PES1	93.55
cg19356825	chr1	2985312	-0.01438	0.04236	0.735	1	FLJ42875	1.45
cg25104512	chr3	46735454	-0.05724	0.1686	0.735	1	ALS2CL	2.97
cg09545123	chr19	46142357	0.06222	0.1833	0.735	1	MIR330	6.01
cg13992020	chr11	64324741	-0.06927	0.204	0.735	1	SLC22A11	91.26
cg05660436	chr1	33358957	-0.0259	0.07628	0.735	1	HPCA	1.85
cg05161004	chr14	76902522	0.0642	0.1891	0.735	1	ESRRB	92.96
cg18559618	chr17	1848171	0.1124	0.3311	0.735	1	RTN4RL1	84.04
cg05565313	chr6	34204913	-0.09554	0.2814	0.735	1	HMGA1	6.08
cg24379599	chr1	186369020	-0.1462	0.4306	0.735	1	OCLM	92.99
cg00075161	chr17	27342535	-0.0852	0.2509	0.735	1		87.99
cg11910476	chr6	43820678	0.08939	0.2633	0.735	1		88.83
cg13601514	chr13	20250506	0.06165	0.1816	0.735	1	PSPC1	95.22
cg01071289	chr6	163321157	-0.04904	0.1444	0.735	1	PACRG	94.49
cg15926610	chr17	27284943	-0.09107	0.2682	0.735	1	SEZ6	88.19
cg01228962	chr22	22934076	0.167	0.4918	0.735	1		81.79
cg14884523	chr9	139485355	-0.1275	0.3754	0.735	1		76.99
cg02037503	chr14	23540729	-0.1259	0.3708	0.735	1	ACIN1	23.13
cg10909822	chr11	128814702	-0.09646	0.2841	0.735	1	TP53AIP1	85.76
cg18405600	chr8	82250929	0.3461	1.019	0.735	1		54.53
cg26918857	chr1	180982786	-0.09196	0.2709	0.735	1	STX6	89.17
cg15900051	chr6	158245997	-0.09602	0.2829	0.735	1	SNX9	93.33
cg03319552	chr1	211828796	0.1112	0.3275	0.735	1		38.73
cg14375079	chr5	149807869	0.1065	0.3138	0.735	1		80.09
cg10785340	chr5	134715577	0.1144	0.3369	0.735	1	H2AFY	23.89
cg16751764	chr10	82168743	0.1195	0.3521	0.735	1	C10orf58	6.89
cg15564650	chr1	43520973	0.09284	0.2735	0.735	1		86
cg17446991	chr7	32910980	-0.123	0.3623	0.735	1	KBTBD2	92.23
cg06080944	chr12	110434224	-0.02228	0.06564	0.735	1	GIT2	2.74
cg09415386	chr1	29445461	0.05089	0.1499	0.735	1	EPB41	93.79
cg16266126	chr1	153957455	-0.1124	0.3312	0.735	1	RAB13	84.26
cg15549544	chr15	24005358	0.1943	0.5725	0.735	1		23.58
cg00155052	chr12	125051384	-0.0355	0.1046	0.735	1		3.82
cg06224551	chr11	124670268	-0.03135	0.09236	0.735	1	C11orf61	3.36
cg21201934	chrX	70474169	-0.09584	0.2823	0.735	1	ZMYM3	25.03
cg22700661	chr21	44865973	0.1004	0.2959	0.735	1		88.98
cg07202669	chr8	118428665	-0.1158	0.3412	0.735	1		88.66
cg01653686	chr3	93747872	-0.05948	0.1752	0.735	1	STX19	94.31
cg13433259	chr6	11237041	0.5249	1.546	0.735	1	NEDD9	85.97
cg13393914	chr5	132299712	0.03426	0.1009	0.735	1	AFF4	3.65
cg04227400	chr17	6981980	-0.1112	0.3275	0.735	1	CLEC10A	90.56
cg05694331	chr1	36781723	-0.1026	0.3024	0.735	1	SH3D21	90
cg08493762	chr21	42222713	0.1091	0.3215	0.735	1		82.13
cg24860114	chr1	171292235	0.1086	0.3199	0.735	1	FMO4	83.33
cg22095599	chr19	55955006	-0.06013	0.1772	0.735	1	SHISA7	5.26
cg14909444	chr8	142336122	0.08025	0.2364	0.735	1		86.21
cg09557149	chr4	183816164	-0.07606	0.2241	0.735	1	DCTD	93.2
cg12026556	chr6	50681715	-0.03939	0.1161	0.735	1	TFAP2D	4.07
cg16180328	chr12	4225603	0.1297	0.3822	0.735	1		45.01
cg25739875	chr6	10419684	0.09775	0.288	0.735	1	TFAP2A	6.97
cg10536287	chr5	132949142	0.1311	0.3861	0.735	1	FSTL4	79.51
cg03717555	chr2	72372167	-0.01095	0.03227	0.735	1	CYP26B1	1.32
cg27286999	chr9	137967306	-0.1161	0.3421	0.735	1	OLFM1	6.32
cg00160911	chr14	70041888	-0.2159	0.6361	0.735	1	CCDC177	58.6
cg21875168	chr6	156722340	-0.07728	0.2277	0.735	1		91.63
cg26106304	chr1	204256149	0.04189	0.1234	0.735	1	PLEKHA6	3.16
cg15611021	chr11	110461422	-0.1407	0.4144	0.735	1	ARHGAP20	90.61
cg04431143	chr3	37986017	0.3518	1.037	0.735	1	CTDSPL	48.89
cg08207364	chrX	37025097	-0.1767	0.5205	0.735	1	FAM47C	89.44
cg19254118	chr19	1907972	0.01806	0.0532	0.735	1	ADAT3	97.74
cg27267011	chr5	64275502	-0.1221	0.3597	0.735	1	CWC27	89.05
cg23928468	chr2	27433191	0.04865	0.1433	0.735	1	SLC5A6	94.75
cg17640893	chr7	150105713	-0.05946	0.1752	0.735	1	LOC728743	93.93
cg24657846	chr8	17628113	-0.1554	0.4578	0.735	1	MTUS1	58.21
cg20809649	chr6	168198708	0.08786	0.2589	0.735	1	C6orf123	90.98
cg24028361	chr5	131716726	0.07391	0.2178	0.735	1	SLC22A5	92.29
cg20548111	chr14	31495899	-0.03383	0.09968	0.735	1	STRN3	3.84
cg15454598	chr10	81852004	-0.2532	0.7461	0.735	1	C10orf57	74.25
cg13977779	chr9	138137612	0.1088	0.3204	0.735	1		84.51
cg21682199	chr20	37899646	0.05803	0.171	0.735	1		93.16
cg19433211	chr10	126009818	-0.3212	0.9463	0.735	1		83.24
cg26227627	chr1	20137688	-0.07005	0.2064	0.735	1		92.92
cg23871796	chr18	12291249	0.05023	0.148	0.735	1		94.53
cg18363644	chr15	49181511	0.07236	0.2132	0.735	1	SHC4	89.81
cg09499735	chr12	109700795	-0.06022	0.1774	0.735	1	ACACB	93.02
cg06624036	chr2	117257137	-0.241	0.7101	0.735	1		50.06
cg03601754	chr6	159359083	-0.0755	0.2225	0.735	1		91.79
cg06256944	chr10	88137287	-0.1224	0.3607	0.735	1		4.28
cg07596368	chr20	32782363	-0.08271	0.2437	0.735	1		92.47
cg10869830	chr2	110303853	0.08317	0.2451	0.735	1	SEPT10	5.33
cg02467154	chr2	54482841	0.1797	0.5296	0.735	1	TSPYL6	83.8
cg01344769	chr18	60408931	0.3276	0.9654	0.735	1	PHLPP1	86.01
cg13749392	chr8	20472480	-0.07863	0.2317	0.735	1		91.57
cg17765387	chr12	117354824	-0.229	0.6746	0.735	1	FBXW8	74.6
cg09420738	chr10	21652141	0.2943	0.8672	0.735	1		18.3
cg22637789	chr11	8960493	0.0589	0.1736	0.735	1	ASCL3	92.1
cg01962586	chr2	235920254	-0.06947	0.2047	0.735	1	SH3BP4	92.66
cg17999348	chr11	57216573	0.07074	0.2085	0.735	1		91.47
cg10243418	chr12	106881502	0.08841	0.2605	0.735	1	POLR3B	93.68
cg12056014	chr3	57176525	0.1923	0.5666	0.735	1	IL17RD	53.62
cg09830022	chr10	104862488	-0.05993	0.1766	0.735	1	NT5C2	92.77
cg17982343	chr6	136008426	-0.116	0.3418	0.735	1	LINC00271	7.17
cg26091486	chr20	2687292	0.06723	0.1981	0.735	1	EBF4	7.31
cg09840645	chr14	69337590	0.1358	0.4	0.735	1		73.68
cg24409649	chr12	31479318	-0.06252	0.1842	0.735	1	FAM60A	5.66
cg21875396	chr6	136886949	-0.251	0.7395	0.735	1	MAP3K5	43.09
cg18236211	chr4	13529864	-0.1426	0.4201	0.735	1		17.08
cg22805594	chrX	47082293	0.1209	0.3564	0.735	1	CDK16	87.83
cg13155299	chr2	48732885	0.08076	0.238	0.735	1	PPP1R21	94.03
cg18030409	chr4	185937985	0.06522	0.1922	0.735	1		6.58
cg26023785	chr2	231905681	-0.07194	0.212	0.735	1	C2orf72	91.55
cg09250072	chr14	59107737	-0.06952	0.2049	0.735	1	DACT1	92.52
cg06427650	chr2	225782647	0.1722	0.5074	0.735	1	DOCK10	86.67
cg23052437	chr10	26531942	-0.232	0.6837	0.735	1	GAD2	36.62
cg21931089	chr10	30885543	0.4283	1.262	0.735	1		86.68
cg08645400	chr16	49307062	0.1214	0.3576	0.735	1		85.33
cg03784793	chr3	116058982	-0.2009	0.592	0.735	1	LSAMP	73.19
cg16428914	chr16	48526796	0.05542	0.1633	0.735	1	MIR5095	94.44
cg07707611	chr3	49027175	-0.04026	0.1187	0.735	1	P4HTM	3.5
cg20112752	chr2	196936397	0.08385	0.2471	0.735	1		88.49
cg14774817	chr2	182183372	0.2258	0.6654	0.735	1		92.26
cg25636466	chr6	46652700	-0.2565	0.7559	0.735	1		41.96
cg02375503	chr15	69591110	-0.1138	0.3354	0.735	1	PAQR5	14.48
cg02627298	chrX	135055930	-0.1083	0.319	0.735	1	MMGT1	18.57
cg11056224	chr13	24554495	0.04364	0.1286	0.735	1		3.97
cg02317375	chr14	67061310	0.1236	0.3643	0.735	1	GPHN	90.49
cg26055812	chr1	52198580	0.08669	0.2555	0.735	1	OSBPL9	87.86
cg04850055	chr2	170682941	-0.04322	0.1274	0.735	1	UBR3	94.87
cg17856019	chr14	53389611	0.0462	0.1362	0.735	1	FERMT2	95.07
cg07846460	chr14	72489416	0.0728	0.2145	0.735	1	RGS6	88.62
cg07093259	chr9	86767231	0.1673	0.4932	0.735	1		40.14
cg08837558	chr12	3474711	-0.1599	0.4712	0.735	1		29.25
cg22451479	chr5	11589912	0.07929	0.2337	0.735	1	CTNND2	93.1
cg19716542	chr1	52302074	0.06337	0.1868	0.735	1	MIR761	93.69
cg03535996	chr5	64447709	0.08919	0.2629	0.735	1	ADAMTS6	90.83
cg13353957	chr11	45361886	0.04632	0.1365	0.735	1		1.77
cg06343355	chr6	29521023	0.2413	0.711	0.735	1		30.41
cg16910911	chr7	102037347	-0.02617	0.07713	0.735	1	PRKRIP1	3.17
cg14914795	chr11	124095115	-0.0515	0.1518	0.735	1	OR8G2	94.12
cg11618704	chr10	43904553	-0.0856	0.2523	0.735	1	HNRNPF	1.28
cg08487888	chr5	72318398	0.05099	0.1503	0.735	1	FCHO2	94.81
cg10728104	chr4	186347211	-0.1243	0.3662	0.735	1	UFSP2	5.82
cg01102136	chr11	113650055	-0.1005	0.2961	0.735	1	CLDN25	91.15
cg07219743	chr2	120411173	0.17	0.5011	0.735	1	CFAP221	90.86
cg26813705	chr6	125868133	-0.1549	0.4566	0.735	1		70.03
cg17107385	chr2	197458408	0.04925	0.1452	0.735	1	HECW2	5.49
cg19564017	chr6	135721680	-0.09317	0.2746	0.735	1	AHI1	93.18
cg12032415	chr17	19981530	0.2718	0.8011	0.735	1	SPECC1	20.96
cg08329754	chr17	78797015	-0.1463	0.4313	0.735	1	RPTOR	61.62
cg03260765	chr16	2247229	-0.105	0.3094	0.735	1	CASKIN1	12.89
cg07982821	chr5	76383380	0.1486	0.4378	0.735	1	ZBED3	36.58
cg12459000	chr1	21032072	0.4493	1.324	0.735	1	KIF17	73.47
cg00389081	chr1	90398904	0.05146	0.1517	0.735	1	LRRC8D	94.66
cg05973132	chr2	240451894	0.1176	0.3466	0.735	1		82.12
cg23032642	chr22	42343856	0.06162	0.1816	0.735	1	CENPM	93.98
cg13672637	chr17	39701003	0.08856	0.261	0.735	1		87.88
cg25431026	chr19	7701841	-0.02334	0.06878	0.735	1	STXBP2	2.77
cg07906359	chr7	92861091	-0.02224	0.06555	0.735	1	CCDC132	2.52
cg18456755	chr4	186385358	-0.08436	0.2486	0.735	1	CCDC110	89.75
cg04867484	chr4	149297469	0.07368	0.2172	0.735	1	NR3C2	6.18
cg23461512	chr12	90039386	-0.0594	0.1751	0.735	1	ATP2B1	93.65
cg23367391	chr12	960533	0.07393	0.2179	0.735	1	WNK1	89.63
cg13288505	chr20	50583365	-0.1161	0.3422	0.735	1		53.58
cg02677198	chr20	4670931	0.05482	0.1616	0.735	1	PRNP	93.76
cg14211594	chr17	43102034	-0.06121	0.1804	0.735	1	DCAKD	93.44
cg17546817	chr5	57881537	-0.1299	0.383	0.735	1	RAB3C	92.05
cg13101652	chr11	34701819	0.1141	0.3364	0.735	1		77.9
cg03059048	chr5	162930610	0.04099	0.1208	0.735	1	MAT2B	4.06
cg01661732	chr15	96703701	-0.1554	0.4582	0.735	1	NR2F2-AS1	26.52
cg11833735	chr5	86411480	0.1193	0.3518	0.735	1	MIR4280	85.9
cg16161301	chr14	73035424	-0.05688	0.1677	0.735	1		93.98
cg18171212	chr7	91187648	-0.06919	0.2039	0.735	1		92.08
cg02524950	chr3	14186122	0.03489	0.1028	0.735	1		3.21
cg02527047	chr2	149633700	0.0493	0.1453	0.735	1	KIF5C	4.45
cg16084740	chr1	157109314	0.09693	0.2857	0.735	1	ETV3	89.41
cg03129962	chr6	159151573	-0.129	0.3804	0.735	1	SYTL3	85.73
cg06288270	chrX	135963596	0.1563	0.4609	0.735	1	RBMX	71.08
cg00858738	chr1	70210714	-0.06157	0.1815	0.735	1		94.77
cg09025071	chr16	1593152	0.1635	0.482	0.735	1	IFT140	75.82
cg20624574	chr17	38860485	-0.143	0.4216	0.735	1	KRT24	92.18
cg02867514	chr17	34207341	0.1408	0.415	0.735	1	CCL5	66.71
cg18296451	chr2	200805101	-0.06485	0.1912	0.735	1	TYW5	93.23
cg04860863	chr1	248402594	0.05573	0.1643	0.735	1	OR2M4	93.48
cg26859593	chr13	112996532	0.04327	0.1275	0.735	1		96.32
cg21508713	chr5	2702510	0.1078	0.3177	0.735	1		79.95
cg18988751	chr15	25332149	-0.1819	0.5361	0.735	1	SNORD116-20	87
cg12147622	chr10	74021432	0.1704	0.5022	0.735	1		44.44
cg10374976	chr17	25680623	0.01424	0.04198	0.735	1		2.37
cg16922658	chr11	76166866	-0.04686	0.1381	0.735	1	C11orf30	94.66
cg05557834	chr12	110283481	-0.104	0.3065	0.735	1		14.02
cg05970003	chr3	45512778	0.04436	0.1308	0.735	1	LARS2	94.88
cg02843235	chr5	122283728	-0.1573	0.4638	0.735	1	SNX24	75.15
cg15622015	chr3	187166771	0.05265	0.1552	0.735	1		93.75
cg07050008	chr12	1539283	-0.08708	0.2567	0.735	1	ERC1	90.47
cg11169848	chr11	67142030	0.1763	0.5197	0.735	1	LOC100130987	20.32
cg05549717	chr16	71187322	-0.1114	0.3285	0.735	1	HYDIN	53.62
cg17427323	chr7	29073004	0.1436	0.4234	0.735	1	CPVL	88.27
cg18499941	chr6	169049825	0.2028	0.598	0.735	1	SMOC2	82.88
cg06369322	chr15	74607544	0.1426	0.4203	0.735	1	CCDC33	56.68
cg17361913	chr2	224895054	-0.09284	0.2737	0.735	1	SERPINE2	90.2
cg24990674	chr20	8048453	-0.07368	0.2172	0.735	1		91.54
cg02605996	chr3	148664754	-0.2438	0.7188	0.735	1		73.12
cg01036148	chr1	201951866	0.05505	0.1623	0.735	1	RNPEP	4.87
cg06955737	chr11	34484256	0.05937	0.175	0.735	1	CAT	94.44
cg02443732	chr16	88804373	0.02015	0.0594	0.735	1	FAM38A	97.75
cg21198935	chr19	45953694	-0.04566	0.1346	0.735	1		5.48
cg19970883	chr15	35082573	0.1346	0.397	0.735	1	ACTC1	83.77
cg13554921	chr2	85580804	-0.07802	0.23	0.735	1	ELMOD3	92.13
cg04427254	chr19	23657425	0.1677	0.4943	0.735	1		45.14
cg13014422	chr11	47270581	-0.01953	0.05759	0.735	1	NR1H3	1.76
cg25279351	chr2	40838230	-0.07796	0.2298	0.735	1		92.41
cg05348871	chr11	36397127	-0.2144	0.6322	0.735	1	PRR5L	44.39
cg08035836	chr18	11944946	0.1345	0.3966	0.735	1		71.7
cg09226596	chr14	38668541	0.09404	0.2773	0.735	1		89.41
cg20588868	chr10	95551111	0.08561	0.2524	0.735	1	LGI1	90.52
cg14445707	chr1	41819338	-0.08896	0.2623	0.735	1		90.13
cg10338571	chr15	49920878	-0.08033	0.2368	0.735	1	DTWD1	94.34
cg10970751	chr13	42692969	-0.1755	0.5176	0.735	1	DGKH	89.25
cg04981758	chr1	45954027	0.09502	0.2801	0.735	1	TESK2	87.31
cg13875673	chr17	58041711	-0.01927	0.05681	0.735	1	RNFT1	2.16
cg12298872	chr1	228352449	0.2355	0.6942	0.735	1	C1orf69	62.25
cg19019403	chr12	31899879	0.2136	0.6297	0.735	1		21.07
cg08589108	chr16	23364745	-0.06726	0.1983	0.735	1	SCNN1B	92.24
cg00149340	chr9	112192790	-0.1072	0.316	0.735	1	PTPN3	74.34
cg05132222	chr15	41304870	0.07416	0.2187	0.735	1	INO80	91.12
cg25702768	chr12	69605100	-0.477	1.406	0.735	1		66.88
cg12942597	chr6	32097147	-0.07674	0.2263	0.735	1	ATF6B	92.61
cg20800216	chr18	46471349	0.05392	0.159	0.735	1	SMAD7	94.42
cg10918676	chr8	144906810	0.09988	0.2945	0.735	1	PUF60	79.98
cg12358524	chr3	169530467	-0.03991	0.1177	0.735	1	LRRC34	3.54
cg14973797	chr2	203240087	0.04591	0.1354	0.735	1	BMPR2	8.1
cg24419560	chr19	3626884	-0.01096	0.03231	0.735	1	C19orf29	1.93
cg04842564	chr20	10153986	0.09951	0.2934	0.735	1	SNAP25-AS1	90.67
cg07382566	chr12	65021077	-0.1723	0.5079	0.735	1	RASSF3	90.33
cg01957088	chr8	122651486	-0.1269	0.3743	0.735	1	HAS2	4.95
cg21356834	chr14	32400097	-0.09327	0.275	0.735	1		87.17
cg01550473	chr1	161493932	0.201	0.5927	0.735	1	HSPA6	12.77
cg10132304	chr17	3880229	-0.195	0.5751	0.735	1		52.86
cg24095931	chr8	123935438	-0.06051	0.1784	0.735	1	ZHX2	93.69
cg00321357	chr18	71708666	0.2012	0.5933	0.735	1		81.94
cg08051602	chr17	1394674	0.03703	0.1092	0.735	1	MYO1C	4.01
cg21164050	chr13	27757411	-0.1022	0.3014	0.735	1		89.82
cg13485165	chr13	81622663	-0.1405	0.4142	0.735	1		85.88
cg11869049	chr3	48278910	0.2167	0.639	0.735	1		79.63
cg04905719	chr6	134617250	0.1815	0.5352	0.735	1	SGK1	21.99
cg09212369	chr11	77283117	-0.04917	0.145	0.735	1		94.06
cg09888026	chr17	79303434	0.1476	0.4351	0.735	1	TMEM105	32.55
cg14224566	chr12	52419553	-0.01614	0.0476	0.735	1		1.63
cg02974976	chr1	117077219	-0.06857	0.2022	0.735	1	CD58	89.07
cg05863534	chr17	34948351	-0.06207	0.183	0.735	1	DHRS11	3.92
cg00816564	chr12	122966146	-0.08892	0.2622	0.735	1	ZCCHC8	94.08
cg21406402	chr2	121223847	-0.688	2.029	0.735	1	LOC84931	58.72
cg01972009	chr11	67273431	0.1641	0.4838	0.735	1	PITPNM1	33.03
cg23251790	chr1	223853949	-0.06319	0.1863	0.735	1	CAPN8	92.78
cg08871026	chr11	43470084	-0.06746	0.1989	0.735	1	TTC17	91.43
cg17753090	chr19	33090817	-0.2029	0.5982	0.735	1	ANKRD27	38.8
cg15681145	chr8	28906986	0.04977	0.1468	0.735	1	HMBOX1	93.94
cg13225039	chr4	1722160	-0.04313	0.1272	0.735	1	TMEM129	5.65
cg13213987	chr1	41288394	0.09538	0.2813	0.735	1	KCNQ4	85.97
cg05444565	chr19	10082107	-0.1907	0.5624	0.735	1	COL5A3	74.84
cg09575037	chr17	40118954	-0.03624	0.1069	0.735	1	CNP	1.99
cg18099556	chr21	36689434	0.1322	0.39	0.735	1		86.19
cg10570351	chr8	23386358	-0.1548	0.4565	0.735	1	SLC25A37	3.81
cg03337349	chr21	21632026	0.1193	0.3517	0.735	1		88.14
cg14483381	chr16	58565398	-0.03138	0.09254	0.735	1	CNOT1	96.23
cg19873117	chr10	127835552	-0.2009	0.5925	0.735	1	ADAM12	75.77
cg14775730	chr5	35741403	0.1206	0.3558	0.735	1	SPEF2	88.61
cg26857078	chr3	129034995	-0.01286	0.03793	0.735	1	H1FX	2.13
cg18817760	chr5	112257961	0.04875	0.1438	0.735	1	REEP5	2.72
cg08182270	chr15	65677663	-0.17	0.5013	0.735	1	IGDCC4	17.95
cg22125968	chr13	43566472	-0.0115	0.03391	0.735	1	EPSTI1	1.93
cg27103194	chr6	3912299	0.1148	0.3387	0.735	1		82.48
cg22716904	chr22	35796059	-0.01102	0.03251	0.735	1	MCM5	1.13
cg21496019	chr10	34490715	0.1842	0.5433	0.735	1	PARD3	45.37
cg24183359	chr3	85007422	0.07974	0.2351	0.735	1	CADM2	92.42
cg01178106	chr9	131475831	0.1496	0.4412	0.735	1	PKN3	82.12
cg07249860	chr13	36421844	0.191	0.5633	0.735	1	MIR548F5	87.26
cg06927919	chr8	86554811	0.05842	0.1723	0.735	1		96.88
cg14434926	chr1	92951639	-0.02755	0.08124	0.735	1	GFI1	3.01
cg21844291	chr2	11097873	0.277	0.8169	0.735	1		86.35
cg22454376	chr18	59864954	-0.05921	0.1746	0.735	1	KIAA1468	94.51
cg23744472	chr2	70560613	-0.1371	0.4043	0.735	1		86.94
cg18421540	chr3	55396908	-0.1612	0.4753	0.735	1		71.97
cg13076829	chr18	45530698	-0.1589	0.4686	0.735	1		69.07
cg24182584	chr15	75047385	-0.03769	0.1112	0.735	1	CYP1A2	97.87
cg25916061	chr12	80988500	-0.1388	0.4095	0.735	1	PTPRQ	74.29
cg17001448	chr8	144152376	0.3549	1.047	0.735	1		44.78
cg03387507	chr11	75899299	-0.09451	0.2787	0.735	1	WNT11	85.04
cg15900011	chr19	36235235	-0.1657	0.4887	0.735	1	U2AF1L4	76.32
cg04364219	chr2	45234140	-0.215	0.6342	0.735	1	SIX2	35.42
cg10266068	chr19	18451573	-0.02337	0.06893	0.735	1	PGPEP1	3.22
cg10022331	chr12	109216828	0.1554	0.4584	0.735	1	SSH1	52.83
cg26968269	chr3	43301985	0.05391	0.159	0.735	1		94.5
cg05865746	chr17	2699553	-0.09584	0.2827	0.735	1	RAP1GAP2	7.7
cg02198192	chr11	113295379	-0.09601	0.2832	0.735	1	DRD2	87.84
cg11813198	chr12	57572413	-0.08969	0.2645	0.735	1	LRP1	85.01
cg23733384	chr1	228346347	0.05228	0.1542	0.735	1	GJC2	94.76
cg21491609	chr4	129224165	0.126	0.3716	0.735	1		73.47
cg23120942	chr17	58755752	0.1433	0.4226	0.735	1	BCAS3	33.33
cg01126244	chr11	75998841	0.1774	0.5232	0.735	1		90.25
cg01594260	chr2	8118122	-1.396	4.116	0.735	1	LOC339788	26.4
cg25774694	chr9	114821403	-0.06799	0.2005	0.735	1	MIR3134	91.89
cg07162700	chr3	8499933	0.1207	0.356	0.735	1		75.85
cg16659510	chr16	87996870	-0.2147	0.6332	0.735	1	BANP	77.2
cg10185274	chr5	137368839	-0.01674	0.04938	0.735	1	FAM13B	1.69
cg22877764	chrX	9912564	-0.2068	0.6099	0.735	1	SHROOM2	88.44
cg22537280	chr1	54723213	-0.03088	0.09107	0.735	1	SSBP3	95.94
cg14490250	chr15	64386181	0.1656	0.4885	0.735	1	FAM96A	6.58
cg10950868	chr1	4004100	0.08592	0.2534	0.735	1		89.64
cg13163169	chr19	10859490	0.07073	0.2086	0.735	1	DNM2	94.35
cg21161162	chr3	107530323	-0.07083	0.2089	0.735	1		93.33
cg16528305	chr10	537817	-0.06522	0.1924	0.735	1	DIP2C	92.98
cg10794933	chr5	55451603	-0.0708	0.2088	0.735	1	ANKRD55	92
cg08252165	chr14	93904186	0.149	0.4394	0.735	1	UNC79	79.07
cg11885975	chr7	155754157	0.1211	0.3573	0.735	1	LOC389602	88.15
cg12031031	chr12	103980882	0.1585	0.4675	0.735	1	STAB2	87.57
cg01413294	chr4	92761715	-0.124	0.3658	0.735	1		85.91
cg12121047	chr14	65163577	0.152	0.4483	0.735	1		42.68
cg21628539	chr4	987906	0.08245	0.2432	0.735	1	IDUA	83.76
cg05805997	chr4	187349665	0.1262	0.3724	0.735	1		73.41
cg19524229	chr11	67944291	-0.142	0.4189	0.735	1	SUV420H1	89.96
cg09913796	chr17	27181988	0.04056	0.1196	0.735	1	ERAL1	1.82
cg11180143	chr4	99034665	0.108	0.3185	0.735	1	STPG2	90.35
cg11008003	chr7	157255264	-0.03792	0.1119	0.735	1		96.46
cg10980134	chr2	66277838	-0.09644	0.2845	0.735	1		89.74
cg02455346	chr1	221055401	0.06687	0.1972	0.735	1	HLX	92.27
cg06061092	chr10	521787	-0.07658	0.2259	0.735	1	DIP2C	89.26
cg14910495	chr2	219824329	0.01244	0.03669	0.735	1	CDK5R2	2.06
cg06775427	chr11	4614948	-0.08206	0.2421	0.735	1	OR52I1	91.74
cg05215729	chr7	99155595	0.1568	0.4626	0.735	1	ZNF655	29.62
cg05946118	chr16	8985638	0.1639	0.4836	0.735	1		81.65
cg02079377	chr10	91295410	-0.01904	0.05616	0.735	1	SLC16A12	2.23
cg17286521	chr4	71296041	-0.1016	0.2996	0.735	1	MUC7	90.87
cg21161085	chr20	55179675	-0.07388	0.2179	0.735	1		91.68
cg14194367	chr10	78651415	0.04678	0.138	0.735	1	KCNMA1	95.88
cg24851906	chr6	168613133	0.1187	0.3503	0.735	1		81.56
cg20247934	chr18	76694027	-0.1258	0.3712	0.735	1		83.94
cg10506882	chr3	35681627	0.04993	0.1473	0.735	1		4.99
cg00549910	chr2	80531597	-0.02181	0.06435	0.735	1	CTNNA2	1.2
cg22405962	chr1	42469173	-0.06588	0.1943	0.735	1	HIVEP3	91.96
cg12571155	chr1	226849456	-0.1318	0.3889	0.735	1	ITPKB-IT1	74.42
cg16464924	chr17	78079668	-1.464	4.318	0.735	1	GAA	68.79
cg14222861	chr8	99265098	-0.1533	0.4521	0.735	1	NIPAL2	90.59
cg20395128	chr19	4243436	-0.06386	0.1884	0.735	1		90.82
cg25853052	chr4	36321928	-0.04705	0.1388	0.735	1	DTHD1	95.28
cg10898837	chr10	75012298	-0.03008	0.08874	0.735	1	MRPS16	2.09
cg05324014	chr15	93975794	0.01278	0.03771	0.735	1		98.39
cg24684655	chr11	85392806	0.1585	0.4675	0.735	1		83.76
cg15823180	chr1	150521836	-0.03622	0.1069	0.735	1	ADAMTSL4	3.87
cg02777777	chr19	4294492	0.08756	0.2583	0.735	1	TMIGD2	86.2
cg13491139	chr9	139627019	0.03885	0.1146	0.735	1		95.67
cg21181318	chr20	60583095	0.06852	0.2021	0.735	1	TAF4	93.47
cg03760308	chr6	76310551	0.1684	0.4967	0.735	1	SENP6	63.68
cg00978987	chr2	186786183	-0.09325	0.2751	0.735	1		88.47
cg09655005	chr16	3054947	-0.04322	0.1275	0.735	1		5.13
cg18158043	chr14	96890961	-0.03719	0.1097	0.735	1	AK7	3.01
cg08331163	chr11	59271519	0.1073	0.3166	0.735	1	OR4D11	82.88
cg18618769	chr16	81055045	0.05606	0.1654	0.735	1	CENPN	92.95
cg08267442	chr15	91473386	-0.09279	0.2738	0.735	1	UNC45A	5.51
cg05309964	chr1	156182615	-0.03209	0.09469	0.735	1	PMF1	3.54
cg16860686	chr22	42311634	0.1576	0.4648	0.735	1		16.94
cg16953089	chr12	26170934	-0.05809	0.1714	0.735	1	RASSF8	93.23
cg11737053	chr6	137671386	0.04615	0.1362	0.735	1		94.3
cg21739584	chr3	187452863	0.09066	0.2675	0.735	1	BCL6	89.92
cg04715572	chr11	2033791	-0.08693	0.2565	0.735	1		75.18
cg25635674	chr10	104271220	0.04935	0.1456	0.735	1	SUFU	94.49
cg00417746	chr4	176883776	-0.1875	0.5532	0.735	1	GPM6A	88.84
cg18889575	chr17	31827965	0.1058	0.3121	0.735	1	ASIC2	81.91
cg09626414	chr1	230727615	0.1164	0.3435	0.735	1		79.37
cg13451094	chr10	70261540	0.1809	0.5339	0.735	1	SLC25A16	90.15
cg05040348	chr8	69497246	0.1023	0.3017	0.735	1	C8orf34	90.97
cg25758545	chr20	50416258	-0.0856	0.2526	0.735	1	SALL4	5.56
cg27405732	chr16	10346223	0.2017	0.595	0.735	1		90.84
cg07534853	chr17	37819094	-0.07285	0.2149	0.735	1	STARD3	94.07
cg03976884	chr8	65480442	0.1246	0.3676	0.735	1		28.2
cg14817143	chr8	63998778	-0.07242	0.2137	0.735	1	TTPA	3.29
cg20273697	chr2	8977583	-0.04153	0.1225	0.735	1	KIDINS220	2.27
cg05820966	chr1	6639853	-0.03977	0.1173	0.735	1	ZBTB48	4.38
cg05147708	chr2	179269210	-0.1848	0.5453	0.735	1	MIR548N	43.69
cg25811737	chr21	33103721	0.0271	0.07998	0.735	1	SFRS15	2.47
cg01177476	chr5	4441227	-0.1593	0.4699	0.735	1		80.89
cg09507516	chr3	61965392	0.102	0.3009	0.735	1	PTPRG	92.22
cg03032443	chr19	6280893	-0.2347	0.6926	0.735	1	MLLT1	81.19
cg04022888	chr1	226855568	0.08014	0.2365	0.735	1	ITPKB-IT1	92.64
cg25080924	chr4	176339367	-0.1006	0.2969	0.735	1		85.08
cg25753693	chr19	51504234	-0.1225	0.3616	0.735	1	KLK8	84.96
cg06816518	chr1	6531152	-0.1481	0.4369	0.735	1	PLEKHG5	88.74
cg05106206	chr3	51429142	0.01884	0.05561	0.735	1	RBM15B	2.13
cg00947859	chr21	46067411	-0.1658	0.4893	0.735	1	KRTAP10-11	67.67
cg15260428	chr12	132381902	-0.1938	0.572	0.735	1	ULK1	95.75
cg13318410	chr3	141106589	-0.06813	0.201	0.735	1	ZBTB38	94.27
cg01287592	chr8	142139839	0.06659	0.1965	0.735	1	DENND3	5.26
cg10893295	chr14	101300260	-0.07888	0.2328	0.735	1	MEG3	92.12
cg12094604	chr17	41891026	-0.0856	0.2526	0.735	1	MPP3	86.51
cg18622111	chr16	77283516	0.08339	0.2461	0.735	1		91.58
cg22551060	chr8	914346	-0.02714	0.08009	0.735	1		97.44
cg00422230	chr2	187454414	-0.02208	0.06515	0.735	1	ITGAV	2.1
cg26649904	chr2	236407361	-0.1103	0.3255	0.735	1	AGAP1	83.08
cg13998890	chr5	15897924	0.07525	0.2221	0.735	1	FBXL7	88.15
cg05023568	chr17	41363518	0.04303	0.127	0.735	1	NBR1	3.61
cg00506482	chr12	2761454	0.07622	0.2249	0.735	1	CACNA1C	90.15
cg02116058	chr3	133971155	0.1098	0.3239	0.735	1		85.08
cg02138264	chr5	172754465	-0.03952	0.1166	0.735	1	STC2	3.82
cg06412949	chr5	41795248	-0.1088	0.3209	0.735	1	OXCT1	83.34
cg12162651	chr17	7495742	-0.06908	0.2038	0.735	1	FXR2	90.89
cg01078434	chr6	29455532	0.1026	0.3029	0.735	1	MAS1L	88.34
cg21345510	chr15	67358094	-0.01354	0.03997	0.735	1	SMAD3	2.23
cg00620195	chr1	4066898	-0.09247	0.2729	0.735	1		90.83
cg15029882	chr4	39186780	-0.1533	0.4524	0.735	1	MIR1273H	92.04
cg09812137	chr15	42869920	-0.2053	0.6058	0.735	1	STARD9	36.58
cg25243752	chr5	176230186	-0.1643	0.4848	0.735	1		68.72
cg16242775	chr12	56862851	0.1116	0.3292	0.735	1	SPRYD4	12.46
cg16935998	chr12	131170020	-0.08041	0.2373	0.735	1		92.74
cg03024251	chr6	7673035	-0.1145	0.3379	0.735	1		83.32
cg01710559	chr11	65549330	0.0947	0.2795	0.735	1	AP5B1	81.68
cg13930220	chr13	107354325	0.07921	0.2338	0.735	1		91.33
cg00482157	chr8	81988338	0.1496	0.4414	0.735	1	PAG1	84.27
cg10762882	chr15	54271167	-0.1663	0.4907	0.735	1		11.43
cg10901694	chr5	145484536	-0.04636	0.1368	0.735	1	PLAC8L1	94.41
cg00373643	chr20	44563418	-0.03068	0.09053	0.735	1	PCIF1	2.84
cg09878710	chr13	95313453	0.1134	0.3347	0.735	1		87.22
cg02604720	chr7	151144508	-0.05836	0.1722	0.735	1		94.22
cg16577567	chr11	104966249	-0.1045	0.3084	0.735	1	CASP1	92.94
cg04046889	chr8	56232667	0.09086	0.2682	0.735	1	XKR4	91.38
cg25876637	chr3	35680655	-0.1158	0.3418	0.735	1	ARPP21	15.74
cg20639805	chr10	112404997	-0.2705	0.7983	0.735	1	RBM20	24.25
cg23263911	chr12	130494600	-0.0325	0.09591	0.735	1		96.54
cg06419793	chr19	11376508	-0.1119	0.3304	0.735	1		55.93
cg01815227	chr5	138309865	-0.07514	0.2218	0.735	1	SIL1	91.61
cg00709423	chr7	150816834	0.1016	0.3	0.735	1	AGAP3	90.19
cg15053740	chr16	11626125	-0.163	0.4811	0.735	1		48.01
cg07598385	chr16	88566483	0.1898	0.5602	0.735	1	ZFPM1	25.16
cg07785960	chr8	123312478	-0.1271	0.375	0.735	1		87.93
cg04585378	chr3	121902497	0.1499	0.4424	0.735	1	CASR	20.75
cg06379640	chrX	125952256	0.1413	0.4169	0.735	1	CXorf64	84.4
ch.12.1017720R	chr12	50483397	-0.2056	0.6068	0.735	1	SMARCD1	10.56
cg17014378	chr9	136025100	0.07106	0.2097	0.735	1	RALGDS	6.5
cg04918571	chr2	184814957	-0.05078	0.1499	0.735	1		94.31
cg16085019	chr1	41396096	-0.08092	0.2388	0.735	1		90.72
cg05054278	chr3	5211599	0.2397	0.7076	0.735	1	ARL8B	44.92
cg24987751	chr10	100276194	0.1704	0.5028	0.735	1	HPSE2	77.94
cg03371125	chr11	2464845	-0.09151	0.2701	0.735	1	KCNQ1	85.96
cg23007755	chr14	32979292	-0.04817	0.1422	0.735	1	AKAP6	94.53
cg11853350	chr9	72043637	-0.04713	0.1391	0.735	1	APBA1	94.7
cg03831465	chr11	34378797	-0.03447	0.1017	0.735	1	ABTB2	3.82
cg10039466	chr20	25027719	0.06904	0.2038	0.735	1	ACSS1	91.11
cg04753995	chr12	75058053	-0.07206	0.2127	0.735	1		91.09
cg23208353	chr3	126748542	-0.08047	0.2375	0.735	1	PLXNA1	91.12
cg15278058	chr8	144170272	0.1136	0.3353	0.735	1		88.35
cg09829636	chr14	102976856	-0.05516	0.1628	0.735	1	ANKRD9	2.09
cg12870267	chr4	961136	-0.09704	0.2864	0.735	1	DGKQ	90.57
cg04913979	chr3	157821994	-0.03892	0.1149	0.735	1	SHOX2	3.95
cg15347434	chr6	37592871	-0.2874	0.8482	0.735	1		5.63
cg18454973	chr6	136411615	-0.06847	0.2021	0.735	1	PDE7B	93.45
cg13270467	chr22	46869590	-0.0792	0.2338	0.735	1	CELSR1	90.99
cg26228464	chr1	18155029	0.08058	0.2378	0.735	1		90.96
cg18996916	chr8	1054786	-0.1866	0.5506	0.735	1		84.51
cg15137213	chr17	585596	0.2658	0.7845	0.735	1	VPS53	47.78
cg14089692	chr20	3662546	0.08096	0.239	0.735	1	ADAM33	8.03
cg08327349	chr22	42483140	-0.05609	0.1656	0.735	1	NDUFA6	93.92
cg16850478	chr1	9444934	-0.09042	0.2669	0.735	1		89.51
cg03449456	chr1	3191219	-0.0399	0.1178	0.735	1	PRDM16	96.93
cg19434000	chr1	11415810	-0.1527	0.4506	0.735	1		22.11
cg14297518	chr11	33112779	-0.08959	0.2644	0.735	1	CSTF3	93.09
cg15178291	chr8	48320302	-0.2298	0.6782	0.735	1	SPIDR	85.3
cg23978322	chr6	97010439	0.1125	0.3322	0.735	1	FHL5	89.78
cg12903041	chr16	70788822	-0.1727	0.5098	0.735	1	VAC14-AS1	89.12
cg01236081	chr20	44527463	0.206	0.6081	0.735	1	PLTP	78.16
cg17923984	chr15	67213027	0.04534	0.1338	0.735	1		94.36
cg06532111	chr7	1125187	0.03139	0.09267	0.735	1	GPER1	95.67
cg23632863	chr3	140265831	-0.1596	0.471	0.735	1	CLSTN2	68.13
cg05135541	chr1	150039387	-0.03244	0.09575	0.735	1	VPS45	3.76
cg22962204	chr18	11807280	-0.07768	0.2293	0.735	1	GNAL	88.71
cg25965355	chr11	79151966	-0.2134	0.6298	0.735	1	ODZ4	9.11
cg25205438	chr5	140517411	-0.358	1.057	0.735	1	PCDHB5	56.93
cg13811133	chr2	25556670	-0.1328	0.3919	0.735	1	DNMT3A	75.46
cg10723746	chr19	2332499	-0.2072	0.6116	0.735	1	SPPL2B	44.15
cg05107947	chr17	47923250	0.1317	0.3887	0.735	1	TAC4	73.81
cg15321134	chr1	54344549	0.0391	0.1154	0.735	1	YIPF1	95.17
cg21912374	chr12	52437182	0.1071	0.3162	0.735	1	NR4A1	73.97
cg09587069	chr20	31407260	0.1657	0.4893	0.735	1	MAPRE1	82.56
cg25874611	chr9	127077490	0.1279	0.3775	0.735	1	NEK6	77.26
cg20587196	chr4	920607	-0.07204	0.2127	0.735	1	GAK	90.95
cg14177328	chr4	53588850	-0.0832	0.2456	0.735	1		1.63
cg08076108	chr17	46026810	0.04558	0.1346	0.735	1		7.29
cg16403265	chr10	3810205	-0.03684	0.1087	0.735	1		95.45
cg19337633	chr16	68156891	0.04396	0.1298	0.735	1	NFATC3	95
cg15896157	chr6	5995085	-0.05473	0.1616	0.735	1		3.84
cg15151317	chr16	50976332	0.1282	0.3786	0.735	1		75.21
cg25475603	chr5	132948256	-0.01162	0.03431	0.735	1	FSTL4	1.6
cg14184817	chr19	45737483	0.04822	0.1424	0.735	1	EXOC3L2	95.14
cg03114804	chr12	57599358	0.07813	0.2306	0.735	1	LRP1	90.37
cg04959196	chr6	31760047	-0.06441	0.1901	0.735	1	VARS	92.05
cg08051105	chr2	234369965	-0.06583	0.1943	0.735	1	DGKD	91.31
cg14601891	chr9	108417560	0.1002	0.2957	0.735	1		90.64
cg14541717	chr3	16740247	0.06305	0.1861	0.735	1		93.65
cg20510525	chr4	27091152	0.07917	0.2337	0.735	1		90.66
cg24296006	chr19	23244293	-0.1048	0.3095	0.735	1	LOC101929144	80.82
cg07148207	chr15	62126953	0.1055	0.3116	0.735	1		78.64
cg02153681	chr2	20714818	-0.03652	0.1078	0.735	1		95.14
cg08242679	chr2	240761684	0.05313	0.1568	0.735	1		94.26
cg26766277	chr15	77577491	-0.05719	0.1688	0.735	1	SGK269	94.16
cg03736085	chr1	31191003	-0.02571	0.07589	0.735	1	MATN1	3.76
cg14097388	chr6	74892868	0.09649	0.2849	0.735	1	LOC101928516	85.22
cg26877357	chr1	116197470	0.1691	0.4992	0.735	1	VANGL1	85.29
cg03715326	chr15	100695632	-0.2236	0.6602	0.735	1	ADAMTS17	91
cg16515600	chr1	114324073	-0.2175	0.642	0.735	1	RSBN1	18
cg18040611	chr14	101298340	-0.1347	0.3976	0.735	1	MEG3	89.53
ch.2.1701371R	chr2	75108364	-0.02654	0.07836	0.735	1	HK2	2.78
cg19819145	chr3	35681147	0.0733	0.2164	0.735	1		5.41
cg13475329	chr5	54319788	-0.08986	0.2653	0.735	1	LOC102467081	92.48
cg26259544	chr20	34403075	-0.08824	0.2605	0.735	1	PHF20	89.98
cg11165391	chr1	185614930	0.05875	0.1735	0.735	1		94.2
cg01719619	chr9	135645219	0.05056	0.1493	0.735	1	C9orf98	4.1
cg15757292	chr11	119994008	-0.12	0.3542	0.735	1	TRIM29	62.91
cg01626326	chr2	144694809	0.0291	0.0859	0.735	1		3.46
cg02238526	chr14	102516429	0.07441	0.2197	0.735	1	DYNC1H1	91.19
cg22132947	chr15	40604396	-0.07944	0.2345	0.735	1		88.23
cg27531587	chr20	30619137	-0.1556	0.4593	0.735	1	C20orf160	28.17
cg13396318	chr20	19866974	0.1135	0.3351	0.735	1		75.02
cg06684183	chr7	45601714	-0.1382	0.4079	0.735	1		88.83
cg07394566	chr5	158479660	-0.07022	0.2073	0.735	1	EBF1	91.68
cg01749249	chr6	43252541	0.1673	0.4938	0.735	1	TTBK1	71.16
cg02283949	chr6	143544445	-0.07195	0.2124	0.735	1	AIG1	91.92
cg16830892	chr20	57741596	-0.1266	0.3737	0.735	1		85.6
cg17657285	chr11	130002365	-0.1785	0.527	0.735	1	APLP2	32.51
cg18027157	chr12	102853177	0.2502	0.7386	0.735	1	IGF1	87.64
cg13826058	chr6	125626391	0.32	0.9449	0.735	1		73.5
cg19831962	chr3	46719834	-0.05932	0.1752	0.735	1	ALS2CL	93.55
cg04915281	chr12	6637601	-0.0336	0.09922	0.735	1	NCAPD2	96.38
cg21794266	chr11	117816641	0.1161	0.3428	0.735	1		79.64
cg24374051	chr16	74612500	-0.04961	0.1465	0.735	1	GLG1	94.48
cg26320555	chr7	44465611	0.06168	0.1821	0.735	1	NUDCD3	94.18
cg04074140	chr6	75915780	0.01025	0.03025	0.735	1	COL12A1	1.43
cg04123157	chr15	69109656	0.07181	0.212	0.735	1	ANP32A	4.86
cg13036422	chr19	318344	0.07143	0.2109	0.735	1	MIER2	93.51
cg04714877	chr7	38217832	-0.009383	0.0277	0.735	1	STARD3NL	1.5
cg04142988	chr15	101984466	0.07457	0.2202	0.735	1	PCSK6	92.02
cg24578289	chr20	24514272	0.1103	0.3256	0.735	1	SYNDIG1	87.97
cg09440018	chr17	7475963	0.04053	0.1197	0.735	1	EIF4A1	4.03
cg23934731	chr15	89904873	0.2259	0.6671	0.735	1		38.64
cg19509155	chr6	32098141	-0.01781	0.0526	0.735	1	FKBPL	3.2
cg26904179	chr1	43888938	-0.09657	0.2851	0.735	1	KIAA0467	85.83
cg00740389	chr12	53590448	-0.05523	0.1631	0.735	1	ITGB7	94.47
cg16410688	chr16	30987703	0.05606	0.1655	0.735	1	SETD1A	94.12
cg04680230	chr2	151776216	1.69	4.989	0.735	1		36.75
cg00239835	chr11	72379867	-0.1254	0.3703	0.735	1	PDE2A	33.88
cg01008602	chr8	27144085	0.1986	0.5863	0.735	1	TRIM35	23.38
cg18427106	chr5	5014678	0.191	0.564	0.735	1		73.42
cg03698729	chr19	2328812	-0.03896	0.115	0.735	1	SPPL2B	4.73
cg25818813	chr2	112656629	0.01366	0.04035	0.735	1	MERTK	2.27
cg17540192	chr7	97875259	-0.125	0.3692	0.735	1	TECPR1	90.2
cg04837898	chr3	45731254	-0.0142	0.04193	0.735	1	SACM1L	1.75
cg09496130	chr4	99538493	0.08769	0.259	0.735	1	TSPAN5	91.26
cg15990523	chr17	38521263	0.077	0.2274	0.735	1	GJD3	90.39
cg25841125	chr5	41058886	-0.06403	0.1891	0.735	1	MROH2B	92.09
cg23693738	chr7	1426361	-0.2187	0.6459	0.735	1		62.65
cg08184027	chr11	74207624	0.05033	0.1486	0.735	1		93.85
cg00319535	chr11	119479071	-0.1039	0.3068	0.735	1		89.61
cg16125281	chr14	35450692	-0.03837	0.1133	0.735	1	SRP54	3.6
cg21011025	chr13	41218676	0.143	0.4223	0.735	1	FOXO1	88.18
cg17237086	chr22	40814966	0.1768	0.5221	0.735	1	MKL1	46.28
cg23036405	chr5	170763642	-0.194	0.5728	0.735	1		16.33
cg05444524	chr16	88119777	0.1088	0.3214	0.735	1		90.31
cg12152002	chr14	57279496	0.1147	0.3387	0.735	1	OTX2OS1	11.97
cg14233800	chr10	126138621	-0.02959	0.08739	0.735	1	NKX1-2	3.31
cg09635681	chr16	19729622	-0.00867	0.0256	0.735	1	C16orf88	1.28
cg05202407	chr17	18218342	-0.04916	0.1452	0.735	1	TOP3A	4.77
cg06373233	chr10	6217427	0.275	0.8122	0.735	1	PFKFB3	87.66
cg17638825	chr2	64081333	-0.1765	0.5213	0.735	1	UGP2	72.12
cg15029256	chr6	15995069	0.07547	0.2229	0.735	1		90.94
cg09310777	chr17	79604213	-0.04467	0.1319	0.735	1	NPLOC4	4.69
cg00604851	chr17	61905396	0.07219	0.2132	0.735	1	PSMC5	6.2
cg14590206	chr3	62305285	-0.1497	0.4421	0.735	1	C3orf14	46.71
cg08368520	chr7	4747026	0.128	0.3782	0.735	1	FOXK1	90.39
cg13393512	chr9	135749454	-0.07818	0.2309	0.735	1	C9orf98	90.41
cg10837229	chr8	67033974	0.1308	0.3864	0.735	1		13.37
cg11715594	chr10	25138322	-0.118	0.3485	0.735	1	PRTFDC1	93.36
cg20337996	chr12	124780809	-0.4044	1.194	0.735	1	FAM101A	23.95
cg06362796	chr12	132196343	0.04038	0.1192	0.735	1	SFRS8	6.44
cg10307590	chr11	111749614	0.05936	0.1753	0.735	1	FDXACB1	5.81
cg23655816	chr2	162164767	-0.03804	0.1123	0.735	1	PSMD14	4.07
cg01912769	chrX	152691117	-0.1125	0.3323	0.735	1		91.89
cg05536156	chr7	44263842	-0.1222	0.3609	0.735	1	CAMK2B	85.47
cg26722677	chr2	11272366	-0.1498	0.4425	0.735	1	FLJ33534	73.19
cg11647215	chr12	54184367	0.05598	0.1653	0.735	1		94.06
cg24320229	chr22	47306117	-0.04131	0.122	0.735	1	TBC1D22A	95.5
cg10020290	chr19	34111708	-0.1287	0.38	0.735	1	CHST8	82.09
cg25020373	chr1	65432366	-0.04431	0.1309	0.735	1	JAK1	4.68
cg00354884	chr17	1057541	-0.08087	0.2388	0.735	1	ABR	80.86
cg24482389	chr19	54026067	-0.1377	0.4067	0.735	1	ZNF331	91.13
cg19471291	chr6	30166570	-0.01127	0.03328	0.735	1	TRIM26	98.41
cg21593300	chr12	98686407	0.1537	0.454	0.735	1		64.25
cg21688209	chr20	61940917	-0.2649	0.7825	0.735	1	COL20A1	39.18
cg26565472	chr20	46911746	-0.07536	0.2226	0.735	1		91.24
cg13389669	chr11	73115015	-0.07106	0.2099	0.735	1	FAM168A	91.9
cg22504837	chr10	75809922	-0.1531	0.4521	0.735	1	VCL	90.85
cg14028854	chr17	78774667	0.06414	0.1894	0.735	1	RPTOR	92.64
cg20896197	chr10	91461107	-0.03082	0.09102	0.735	1	KIF20B	2.71
cg07326586	chr6	29528119	0.1339	0.3954	0.735	1	UBD	81.2
cg06997707	chr5	14167188	0.07504	0.2216	0.735	1	TRIO	84.63
cg03874344	chr11	4210607	-0.06745	0.1992	0.735	1	LOC100506082	91.05
cg15020611	chr22	21984399	-0.0119	0.03516	0.735	1	YDJC	1.77
cg18685455	chr6	135796690	-0.2292	0.6771	0.735	1	AHI1	36.36
cg23210049	chr8	143695893	0.04235	0.1251	0.735	1	ARC	3.52
cg21644856	chr17	80693292	0.05957	0.1759	0.735	1	FN3K	6.84
cg01446417	chr7	53187752	-0.1208	0.3568	0.735	1		84.64
cg04595053	chrX	70751421	0.1238	0.3655	0.735	1	OGT	85.74
cg25671025	chr2	129048089	-0.1735	0.5125	0.735	1	HS6ST1	88.42
cg01431183	chr4	126990848	0.1151	0.3399	0.735	1		83.84
cg25600259	chr10	77112674	-0.08344	0.2465	0.735	1	ZNF503	86.47
cg13254363	chr10	65426971	0.1394	0.4117	0.735	1		88.99
cg08577088	chr2	242926331	-0.04286	0.1266	0.735	1		95.12
cg16899442	chr16	776458	-0.125	0.3691	0.735	1	CCDC78	19.8
cg13381486	chr2	131513632	-0.08347	0.2465	0.735	1	FAM123C	9.95
cg09976338	chr2	148226733	-0.09202	0.2718	0.735	1		93.94
cg10410483	chr7	22652368	0.07906	0.2335	0.735	1		92.52
cg18239213	chr2	218688989	-0.07256	0.2143	0.735	1	TNS1	92.84
cg17163841	chr19	18332997	-0.07613	0.2249	0.735	1	PDE4C	89.83
cg06924561	chr2	233898434	-0.04251	0.1256	0.735	1	NEU2	95.19
cg24990241	chr8	38498795	0.3173	0.9373	0.735	1		75.38
cg07962338	chr19	53540902	0.3403	1.005	0.735	1		13.23
cg07255909	chr3	9006871	0.04044	0.1195	0.735	1		95.31
cg01413674	chr12	3931490	-0.06354	0.1877	0.735	1	PARP11	92.57
cg21040814	chr21	41518623	0.147	0.4343	0.735	1	DSCAM	92.34
cg02073796	chr14	89809994	-0.2427	0.717	0.735	1	FOXN3	88.42
cg05010551	chr3	68942586	0.1145	0.3383	0.735	1	FAM19A4	90.68
cg04729852	chr4	57186736	-0.08626	0.2548	0.735	1	KIAA1211	89
cg24290010	chr20	18118420	0.02493	0.07365	0.735	1	PET117	2.72
cg22702743	chr7	63599766	0.2637	0.7789	0.735	1		75.37
cg05595469	chr21	47845863	-0.1647	0.4866	0.735	1	PCNT	71.85
cg13293296	chr2	99216068	0.09637	0.2847	0.735	1	C2orf64	92.61
cg04447862	chr7	90032808	-0.02478	0.07322	0.735	1	CLDN12	1.58
cg14804102	chr16	89339261	-0.098	0.2895	0.735	1	ANKRD11	87.82
cg23436081	chr3	190594456	0.08673	0.2562	0.735	1	SNAR-I	83.02
cg04672506	chr6	33117384	0.1051	0.3104	0.735	1		85.31
cg11423096	chr5	176423596	-0.2445	0.7224	0.735	1	UIMC1	68.64
cg23939182	chr4	54461431	-0.07869	0.2324	0.735	1		82.77
cg01923905	chr11	117513442	0.09185	0.2713	0.735	1	DSCAML1	82.56
cg12871384	chr15	74783937	0.106	0.3132	0.735	1		88.09
cg11932911	chr2	157188429	0.09514	0.281	0.735	1	NR4A2	8.4
cg10508439	chr3	152226825	-0.1585	0.4683	0.735	1		77.75
cg21384462	chr3	56502814	-0.05329	0.1574	0.735	1	ERC2	4.98
cg04440361	chr17	77895991	-0.218	0.644	0.735	1		58.84
cg01481699	chr21	45616238	-0.03548	0.1048	0.735	1		2.73
cg02740407	chr9	101346095	0.1515	0.4475	0.735	1	GABBR2	81.92
cg01574364	chr5	150871546	-0.2011	0.5941	0.735	1	SLC36A1	62.6
cg01851201	chr22	38819760	0.1206	0.3563	0.735	1		72.53
cg27209953	chr19	44488420	0.05947	0.1757	0.735	1	ZNF155	5.95
cg14430381	chr6	6741500	-0.1078	0.3184	0.735	1		88.79
cg25307778	chr8	8871457	0.07441	0.2198	0.735	1	ERI1	92.12
cg13800542	chr6	137113325	0.05793	0.1711	0.735	1	MAP3K5	5.86
cg04747523	chr2	64713386	-0.06455	0.1907	0.735	1		93.28
cg15980798	chr3	54935724	-0.06689	0.1976	0.735	1	CACNA2D3	92.24
cg27313058	chr12	130446362	-0.1266	0.374	0.735	1		83.78
cg03373519	chr4	53720803	-0.7052	2.083	0.735	1		86.21
cg27447574	chr12	75374516	-0.2514	0.7427	0.735	1		50.64
cg05068471	chr1	221900590	-0.07887	0.233	0.735	1	DUSP10	93.32
cg00903676	chr6	26172091	-0.0452	0.1335	0.735	1		5.07
cg06389252	chr7	39350675	-0.137	0.4048	0.735	1	POU6F2	82.52
cg23105907	chr6	109379814	-0.09122	0.2695	0.735	1	SESN1	90.66
cg10635572	chr1	152901369	-0.08733	0.258	0.735	1		91.32
cg08633893	chr13	100068932	-0.1842	0.5441	0.735	1		68.3
cg13262513	chr14	91701304	0.1605	0.4741	0.735	1	GPR68	81.42
cg21255446	chr14	56761069	0.03149	0.09303	0.735	1	PELI2	96.05
cg22658979	chr11	102826469	0.05831	0.1723	0.735	1	MMP13	93.87
cg23636855	chr2	31919137	0.1629	0.4812	0.735	1		78.9
cg21860398	chr11	13379485	-0.06089	0.1799	0.735	1	ARNTL	92.51
cg04094275	chr15	75639874	-0.2143	0.6331	0.735	1	NEIL1	2.34
cg20066737	chr15	25337003	-0.172	0.5083	0.735	1	SNORD116-23	78.48
cg14097153	chr17	607441	0.1441	0.4257	0.735	1	VPS53	91.64
cg09561849	chr19	2986835	-0.1484	0.4384	0.735	1	TLE6	64.59
cg12377064	chr20	56916167	-0.1065	0.3147	0.735	1	RAB22A	80.84
cg12991101	chr20	61150706	-0.1259	0.3721	0.735	1	MIR1-1HG	75.26
cg12151458	chr15	93196771	0.1355	0.4002	0.735	1	FAM174B	89.44
cg05184372	chr10	118609757	-0.1085	0.3205	0.735	1		86.18
cg04583448	chr8	97865872	0.1445	0.427	0.735	1	CPQ	81.75
cg26466144	chr4	110913398	0.2564	0.7576	0.735	1	EGF	90.81
cg05654648	chr3	49977408	-0.05233	0.1546	0.735	1	RBM6	5.99
cg08962888	chr17	76968215	-0.1047	0.3094	0.735	1	LGALS3BP	87.82
cg11788916	chr1	226128126	0.09431	0.2786	0.735	1	LEFTY2	87.38
cg00775174	chr11	61294702	-0.1186	0.3504	0.735	1	SYT7	41.66
cg14963649	chr4	6731436	0.1486	0.4391	0.735	1		93.57
cg13860325	chr4	7795713	0.2475	0.7313	0.735	1	AFAP1	72.59
cg19459483	chr14	71816571	-0.06315	0.1866	0.735	1		93.11
cg22376583	chr17	31619883	-0.06196	0.1831	0.735	1	ACCN1	5.5
cg01308787	chr7	139710516	0.1124	0.3321	0.735	1	TBXAS1	77.57
cg24561364	chr11	33375765	0.1902	0.5621	0.735	1	HIPK3	89.92
cg16026603	chr10	88171109	-0.04979	0.1471	0.735	1		3.45
cg18350620	chrX	10124242	-0.2394	0.7074	0.735	1	CLCN4	74.84
cg06065657	chr19	4279628	-0.05261	0.1554	0.735	1	SHD	5.87
cg24442586	chr8	104310864	-0.011	0.0325	0.735	1	FZD6	1.54
cg13275961	chr10	50396749	0.1254	0.3706	0.735	1	C10orf128	19.13
cg15861646	chr11	125299049	-0.1589	0.4695	0.735	1	PKNOX2	38.66
cg04483469	chr7	100421296	0.06621	0.1956	0.735	1	EPHB4	90.41
cg03835959	chr12	14988123	-0.1081	0.3193	0.735	1	ART4	78.59
cg21146967	chr1	200594646	0.1276	0.377	0.735	1		16.54
cg08439970	chr6	74230786	-0.01081	0.03193	0.735	1	EEF1A1	1.54
cg04804643	chr6	29932864	0.4693	1.387	0.735	1		8.03
cg16123938	chr7	107574339	0.09631	0.2846	0.735	1	LAMB1	89.87
cg00086926	chr11	125296733	0.08221	0.2429	0.735	1	PKNOX2	90.1
cg11130955	chr12	25656194	-0.08404	0.2483	0.735	1	IFLTD1	90.88
cg06480353	chr7	30209180	-0.1392	0.4114	0.735	1		81.32
cg16458507	chr12	113376293	-0.04727	0.1397	0.735	1	OAS3	5.95
cg13183539	chr19	3522577	0.06736	0.1991	0.735	1	FZR1	92.09
cg08377314	chr19	56186477	-0.04349	0.1285	0.735	1	EPN1	5.59
cg24549471	chr21	19165753	-0.07465	0.2206	0.735	1	C21orf91	93.33
cg00736681	chr8	134546052	0.1245	0.3678	0.735	1	ST3GAL1	89.81
cg19582557	chr2	219487580	-0.06049	0.1787	0.735	1	PLCD4	93.16
cg18645241	chr21	43022102	0.09933	0.2935	0.735	1		79.04
cg04586502	chr6	33264356	-0.07052	0.2084	0.735	1	RGL2	91.64
cg17192115	chr17	9862900	-0.01888	0.05578	0.735	1	GAS7	2.13
cg13001538	chr1	224621834	-0.0333	0.09841	0.735	1	WDR26	3.12
cg05091734	chr21	46706579	0.06268	0.1852	0.735	1	POFUT2	92.94
cg15421184	chrX	74259199	0.1084	0.3203	0.735	1		94.44
cg25401138	chr16	21291358	-0.09866	0.2916	0.735	1	CRYM	85.37
cg03822267	chr6	44234126	-0.1319	0.3897	0.735	1	NFKBIE	84.87
cg14884935	chr6	125291481	-0.1257	0.3714	0.735	1	RNF217	92.99
cg04374813	chr8	30012889	-0.1562	0.4616	0.735	1	DCTN6	34.64
cg06405089	chr10	73980704	0.04769	0.1409	0.735	1	ANAPC16	94.71
cg19294448	chr17	6900799	0.03701	0.1094	0.735	1	ALOX12	97.68
cg02359132	chr6	111279585	0.2022	0.5976	0.735	1	GTF3C6	30.88
cg25626234	chr7	122004050	-0.08411	0.2486	0.735	1	CADPS2	91.57
cg07143725	chr19	17592094	-0.1281	0.3785	0.735	1	SLC27A1	20.27
cg17412989	chr3	177310640	-0.116	0.3427	0.735	1	LINC00578	87.02
cg09223475	chr1	15670622	0.1648	0.4872	0.735	1	FHAD1	69.65
cg04974616	chr9	101541227	-0.09124	0.2696	0.735	1	ANKS6	87.23
cg19535267	chr12	57625610	-0.06254	0.1848	0.735	1	SHMT2	90.6
cg22040039	chr12	112195089	0.1226	0.3622	0.735	1		74.98
cg16517172	chr11	47400156	0.0945	0.2793	0.735	1	SPI1	5.08
cg03157377	chr14	73092621	-0.06684	0.1975	0.735	1	DPF3	92.71
cg08942800	chr6	49681310	-0.2942	0.8696	0.735	1	CRISP2	81.55
cg21629725	chr10	20249114	-0.0686	0.2027	0.735	1	PLXDC2	92.41
cg26911704	chr16	1515382	0.01855	0.05483	0.735	1	CLCN7	98
cg25799059	chr3	45134300	-0.06151	0.1818	0.735	1	CDCP1	93.38
cg25464787	chr1	158904784	0.06249	0.1847	0.735	1	PYHIN1	93.9
cg12509499	chr17	2095179	-0.1662	0.4912	0.735	1	SMG6	59.85
cg16160637	chr22	32150934	-0.1651	0.488	0.735	1	DEPDC5	66.07
cg00107631	chr16	86741267	-0.08093	0.2392	0.735	1		86.64
cg17240381	chr12	132068065	-0.2226	0.658	0.735	1		53.82
cg21968324	chr2	56412060	-0.03147	0.09302	0.735	1	CCDC85A	3.39
cg17833257	chr2	179315654	0.161	0.4759	0.735	1	DFNB59	19
cg08391111	chr19	58249535	-0.1154	0.341	0.735	1		8.5
cg21952813	chr6	138865249	0.05001	0.1478	0.735	1	NHSL1	94.54
cg00205076	chr18	683501	-0.152	0.4493	0.735	1	ENOSF1	74.86
cg05149537	chr22	45709699	-0.03862	0.1141	0.735	1	FAM118A	95.22
cg20253251	chr1	155579369	-0.1355	0.4006	0.735	1	MSTO1	86.25
cg26254897	chr3	56963011	0.1391	0.411	0.735	1	ARHGEF3	15.29
cg04036462	chr19	55691490	0.03817	0.1128	0.735	1	SYT5	6.03
cg05163329	chr12	16762789	0.2212	0.6538	0.735	1		21.74
cg13085030	chr7	1090504	-0.6915	2.044	0.735	1	C7orf50	92
cg26266242	chr12	46527762	-0.1802	0.5326	0.735	1		62.26
cg05240871	chr19	2318700	0.1595	0.4715	0.735	1		37.33
cg13613965	chr9	130981287	-0.2953	0.8729	0.735	1	DNM1	10.24
cg13800875	chr3	9796443	0.1244	0.3678	0.735	1	OGG1	52.09
cg03719397	chr16	49771728	0.08396	0.2482	0.735	1	ZNF423	90.91
cg06206755	chr8	126444024	-0.03565	0.1054	0.735	1	TRIB1	3.25
cg23393637	chr14	95513095	-0.1053	0.3113	0.735	1		77.86
cg09024239	chr19	16608038	-0.07971	0.2356	0.735	1	C19orf44	90.58
cg10880082	chr6	14261791	-0.06611	0.1954	0.735	1		92.24
cg14024889	chr19	17633905	-0.1433	0.4236	0.735	1	FAM129C	33.53
cg02181552	chr9	110681567	0.08304	0.2454	0.735	1		90.13
cg08426826	chr14	95999070	0.06329	0.1871	0.735	1		93.44
cg16912114	chr2	31330666	-0.2211	0.6534	0.735	1	GALNT14	57.84
cg12505727	chr22	43150078	0.1072	0.3169	0.735	1		81.26
cg01165909	chr17	41521676	-0.05232	0.1547	0.735	1	MIR2117	94.23
cg07945433	chr14	70657045	-0.08776	0.2594	0.735	1	SLC8A3	88.35
cg20051772	chr12	56325015	0.1231	0.3639	0.735	1	DGKA	29.58
cg25599269	chr19	12075882	-0.1452	0.4291	0.735	1	ZNF763	5.34
cg02490034	chr7	130125836	0.1431	0.4231	0.735	1	MEST	43.82
cg17482237	chr1	236900382	0.102	0.3015	0.736	1	ACTN2	88.1
cg10771159	chr19	6010673	0.05617	0.166	0.736	1	LOC100128568	93.94
cg13643343	chr18	32071956	0.2521	0.7453	0.736	1	DTNA	30.48
cg21688264	chr6	84418724	0.01838	0.05434	0.736	1	SNAP91	2.69
cg01096546	chr14	50087501	-0.02734	0.08082	0.736	1	RPL36AL	2.91
cg08374596	chr16	50744349	0.04105	0.1214	0.736	1	NOD2	94.94
cg22464236	chr5	40464189	-0.05364	0.1586	0.736	1		93.91
cg01904582	chr11	31814084	0.07337	0.2169	0.736	1	PAX6	90.93
cg01084846	chr18	799107	-0.04197	0.1241	0.736	1	YES1	94.91
cg21822583	chr13	112985562	-0.3189	0.9427	0.736	1	LINC01044	21.92
cg24501676	chr6	89949442	0.1728	0.5108	0.736	1		12.5
cg06448734	chr12	79994682	0.2175	0.6429	0.736	1	PAWR	92.84
cg01297479	chr15	80986965	0.07107	0.2101	0.736	1	FAM108C1	6.37
cg20666546	chr12	56122407	-0.01236	0.03655	0.736	1	CD63	1.54
cg12459841	chr9	87729621	0.07898	0.2335	0.736	1		91.05
cg07410266	chr7	103848657	0.01726	0.05103	0.736	1	ORC5	2.7
cg24355319	chr12	23174639	0.1119	0.3309	0.736	1		83.99
cg15800091	chr12	51827695	0.05839	0.1726	0.736	1	SLC4A8	93.4
cg07007035	chr7	1776076	-0.1347	0.3982	0.736	1	ELFN1	82.13
cg22537960	chr22	30304185	0.1973	0.5831	0.736	1	MTMR3	83.16
cg23969559	chr1	157108676	0.03817	0.1128	0.736	1	ETV3	2.19
cg08938061	chr1	38020091	-0.1638	0.4843	0.736	1	SNIP1	42.03
cg18607418	chr19	15667338	0.04027	0.1191	0.736	1		3.35
cg10451653	chr20	62133588	-0.2162	0.639	0.736	1		28.85
cg18784506	chr5	53607611	-0.04215	0.1246	0.736	1	ARL15	4.09
cg01116498	chr4	16200728	-0.1668	0.493	0.736	1	TAPT1	90.5
cg02906503	chr17	76564972	0.1252	0.37	0.736	1	DNAH17	67.61
cg21650765	chr19	9434433	0.1344	0.3972	0.736	1	ZNF559	12.51
cg08112354	chr14	105452552	-0.03535	0.1045	0.736	1	C14orf79	2.26
cg09877916	chr12	12993785	0.08797	0.2601	0.736	1		91.26
cg18181593	chr1	92220012	0.1645	0.4863	0.736	1	TGFBR3	82.22
cg19409962	chr11	67309816	-0.1647	0.4869	0.736	1		76.34
cg07780082	chr18	72474107	-0.09668	0.2858	0.736	1	ZNF407	93.16
cg18234344	chr14	107211560	-0.234	0.6918	0.736	1		85.59
cg11915620	chr1	25380219	0.2303	0.681	0.736	1		90.65
cg03303655	chr17	47583854	0.1465	0.4331	0.736	1	NGFR	84.91
cg26188758	chr10	115327164	-0.2022	0.5977	0.736	1	HABP2	66.78
cg05049646	chr12	94852090	0.09016	0.2666	0.736	1	CCDC41	93.17
cg13958304	chr1	114354463	-0.02885	0.0853	0.736	1	RSBN1	3.1
cg27046940	chrX	129239794	-0.2209	0.6531	0.736	1	ELF4	64.4
cg23232880	chr1	17540710	-0.05434	0.1607	0.736	1	PADI1	93.38
cg06716519	chr1	214168416	0.07952	0.2351	0.736	1	PROX1	93.17
cg10718977	chr22	30102348	0.1142	0.3376	0.736	1		79.83
cg27188703	chr12	50297581	-0.02574	0.07611	0.736	1	FAIM2	2.7
cg04660357	chr12	53895291	0.01167	0.03451	0.736	1	TARBP2	0.83
cg01460981	chr2	37423503	0.1534	0.4537	0.736	1	CEBPZOS	8.67
cg24044426	chr14	93699254	0.08706	0.2574	0.736	1		89.93
cg07146723	chr14	21559356	0.01289	0.03812	0.736	1	ZNF219	98.23
cg17889971	chr14	21054508	-0.05069	0.1499	0.736	1	RNASE11	93.37
cg10255441	chr9	102728612	-0.05218	0.1543	0.736	1	STX17	93.9
cg19768356	chr6	36547772	-0.08351	0.2469	0.736	1		10.32
cg23749104	chr17	78978750	0.2102	0.6215	0.736	1		27.79
cg25366140	chr7	157561161	-0.02014	0.05955	0.736	1	PTPRN2	97.5
cg05879032	chr11	14498553	-0.04408	0.1303	0.736	1	COPB1	95.01
cg16720973	chr6	169655308	-0.1805	0.5336	0.736	1	THBS2	70.39
cg00781833	chr7	24358278	0.171	0.5056	0.736	1		82.91
cg13951576	chr12	121148154	-0.09887	0.2923	0.736	1	UNC119B	7.21
cg00991755	chr18	46066406	0.06901	0.204	0.736	1	KIAA0427	6.39
cg16491185	chr14	106938509	-0.09762	0.2887	0.736	1	LOC100133469	96.76
cg06040774	chr19	46053595	0.08729	0.2581	0.736	1	OPA3	87.92
cg13811915	chr9	98330998	-0.05051	0.1494	0.736	1		94.14
cg04592144	chr5	172899456	0.13	0.3844	0.736	1		76.85
cg01539568	chr13	51358164	0.158	0.4671	0.736	1	DLEU7	77.63
cg14283438	chr5	79421589	0.09148	0.2705	0.736	1	SERINC5	89.15
cg26359141	chr5	133872329	0.07992	0.2363	0.736	1	JADE2	91.65
cg15345249	chr6	37067205	-0.04195	0.124	0.736	1		94.67
cg01479491	chr3	188059305	-0.1575	0.4657	0.736	1	LPP	80.22
cg03907363	chr19	51326682	-0.1907	0.5639	0.736	1	KLK1	74.95
cg12967327	chr17	1906190	-0.1224	0.3618	0.736	1	RTN4RL1	87.83
cg08116450	chr8	38796146	-0.03694	0.1092	0.736	1	PLEKHA2	5.04
cg16063640	chr10	102807511	-0.1933	0.5717	0.736	1		38.69
cg00781186	chr1	182809277	0.01862	0.05505	0.736	1	DHX9	2.3
cg09994878	chr1	64184373	0.06858	0.2028	0.736	1		91
cg07796335	chr4	59167549	0.1947	0.5758	0.736	1		56.65
cg24098447	chr16	1834323	0.03576	0.1058	0.736	1	NUBP2	94.95
cg09959242	chr13	85004775	0.1665	0.4924	0.736	1		69.35
cg10150125	chr18	64613113	-0.1448	0.428	0.736	1		88.71
cg25554740	chr10	135047333	0.1144	0.3382	0.736	1		82.32
cg07868624	chr11	64376050	-0.04647	0.1374	0.736	1	NRXN2	93.99
cg17145889	chr2	3599864	0.1395	0.4125	0.736	1	RNASEH1	88.57
cg16402387	chr1	182028676	-0.1449	0.4284	0.736	1	ZNF648	83.89
cg04624564	chrX	73325368	-0.2001	0.5917	0.736	1	NCRNA00182	83.45
cg03177220	chr3	45117862	-0.09563	0.2828	0.736	1		90.3
cg04114389	chr1	229171235	0.1874	0.554	0.736	1		40.43
cg06503674	chr1	36934823	0.08731	0.2582	0.736	1	CSF3R	86.91
cg12255995	chr19	1132537	-0.02811	0.08312	0.736	1	SBNO2	2.42
cg10376024	chr15	64456252	0.1018	0.3012	0.736	1	PPIB	22.48
cg03425615	chr12	133409657	0.0828	0.2449	0.736	1		88
cg23155089	chr6	44698962	-0.1071	0.3168	0.736	1		79.34
cg09829238	chr17	17756980	-0.08981	0.2656	0.736	1	TOM1L2	86.1
cg26969541	chr5	167712666	-0.06079	0.1798	0.736	1		93.28
cg11062657	chr19	15410519	-0.1221	0.3611	0.736	1		69.82
cg25737313	chr19	12899557	-0.1803	0.5332	0.736	1		15.62
cg10665924	chr4	187692107	0.1966	0.5813	0.736	1		82.12
cg15355015	chr7	101943990	0.219	0.6478	0.736	1	SH2B2	72.84
cg01074628	chr11	74204917	0.03185	0.09418	0.736	1	LIPT2	2.41
cg13845961	chr2	3106295	0.117	0.3459	0.736	1		95.74
cg16379316	chr16	75019367	0.1241	0.3671	0.736	1	WDR59	20.2
cg20280926	chr2	31272258	0.1016	0.3006	0.736	1	GALNT14	86.07
cg12518217	chr8	891513	0.1281	0.379	0.736	1	ERICH1-AS1	67.77
cg19315487	chr8	101965231	-0.05125	0.1516	0.736	1	YWHAZ	4.64
cg05378572	chr2	102443634	-0.07585	0.2243	0.736	1	MAP4K4	92
cg13617603	chr6	32843055	-0.3697	1.093	0.736	1	PPP1R2P1	75.24
cg17711402	chr22	17784963	0.2426	0.7175	0.736	1		17.82
cg23812361	chr11	19262624	-0.01629	0.04818	0.736	1	E2F8	1.81
cg02063853	chr1	219585734	0.06018	0.178	0.736	1		92.87
cg09878408	chr6	145050022	-0.0752	0.2224	0.736	1	UTRN	93.96
cg22481222	chr19	47762389	0.1002	0.2962	0.736	1	CCDC9	85.03
cg15145174	chr5	6755386	-0.1336	0.3952	0.736	1	POLS	97.45
cg20961248	chr2	291164	0.1042	0.3081	0.736	1		90.87
cg17689721	chr10	102976904	0.3408	1.008	0.736	1		15.82
cg05914674	chr4	155703070	-0.2506	0.7412	0.736	1	RBM46	53.17
cg13106092	chr3	51560488	0.1453	0.4296	0.736	1		82.9
cg16333210	chr2	74166967	-0.09977	0.2951	0.736	1	DGUOK	76.74
cg08333974	chr12	1956337	-0.1409	0.4169	0.736	1	CACNA2D4	75.86
cg17496142	chr3	93678562	-0.09857	0.2915	0.736	1	PROS1	92.41
cg17833172	chr19	50456922	-0.2132	0.6307	0.736	1	SIGLEC11	26.86
cg05776020	chr10	11855307	0.08133	0.2406	0.736	1		90.87
ch.7.2839937F	chr7	136338646	-0.06197	0.1833	0.736	1		4.99
cg15889705	chr4	187459476	0.08362	0.2473	0.736	1	MTNR1A	88.29
cg20648837	chr6	22056238	-0.08779	0.2597	0.736	1	CASC15	92.06
cg17410320	chr14	21539183	-0.02039	0.0603	0.736	1	NDRG2	2.13
cg26855672	chr11	120113086	-0.09309	0.2753	0.736	1	POU2F3	90.13
cg08886988	chr2	46974797	0.1276	0.3774	0.736	1	SOCS5	10.35
cg12134134	chr6	73887313	0.03724	0.1102	0.736	1	KCNQ5	95.22
cg11384798	chr5	115404671	0.1552	0.459	0.736	1		86.32
cg20017761	chr20	25128807	-0.1961	0.5799	0.736	1	LOC284798	53.16
cg19646759	chr14	76112898	0.07166	0.212	0.736	1	FLVCR2	91.13
cg04325960	chr6	147124986	0.1717	0.5079	0.736	1	LOC729176	87.65
cg03193505	chr8	105474974	-0.07616	0.2253	0.736	1	DPYS	92.59
cg09135065	chr7	2645764	0.09971	0.2949	0.736	1	IQCE	80.07
cg06521148	chr11	60525133	0.189	0.5589	0.736	1	MS4A15	68.67
cg01024124	chr11	6237946	0.11	0.3253	0.736	1	FAM160A2	90.43
cg06870484	chr5	1818203	-0.0447	0.1322	0.736	1		95.08
cg15184223	chr15	58166232	-0.08637	0.2555	0.736	1		90.41
cg19116668	chr7	99932089	-0.2271	0.6718	0.736	1	PMS2L1	62.72
cg19505326	chr1	38215066	-0.1577	0.4665	0.736	1	EPHA10	92.76
cg14772884	chr5	177548913	0.1477	0.4369	0.736	1	N4BP3	95.01
cg00213123	chr15	75019070	0.1341	0.3968	0.736	1	CYP1A1	10.88
cg09525903	chr19	47644688	-0.06079	0.1798	0.736	1	SAE1	88.6
cg06740094	chr4	88579212	-0.05812	0.1719	0.736	1	DMP1	93.11
cg08773462	chr16	17107610	0.02019	0.05973	0.736	1		2.5
cg26312185	chr2	28610809	-0.05092	0.1506	0.736	1		94.81
cg00061520	chr16	4070371	-0.2021	0.5979	0.736	1	ADCY9	81.75
cg26558036	chr6	43268892	-0.125	0.3697	0.736	1	SLC22A7	79.9
cg06599623	chr6	7290131	-0.07969	0.2357	0.736	1	SSR1	90.56
cg17886488	chr18	71804015	0.05848	0.173	0.736	1	FBXO15	93.7
cg25598308	chr11	120440821	-0.177	0.5235	0.736	1		65.98
cg12832492	chr4	129730732	0.01869	0.05528	0.736	1	PHF17	1.79
cg24804002	chr22	37544525	-0.1314	0.3888	0.736	1	IL2RB	52.76
cg22126068	chr1	15786748	0.09262	0.274	0.736	1	CELA2A	89
cg00089695	chr9	101746445	0.06493	0.1921	0.736	1	COL15A1	92.48
cg18689486	chr5	118603804	-0.1531	0.4529	0.736	1	TNFAIP8	5.84
cg25661689	chr4	3667715	0.154	0.4555	0.736	1		74.82
cg24554865	chr6	42140253	0.08543	0.2527	0.736	1	GUCA1A	89.15
cg07005363	chr17	54917267	0.08583	0.2539	0.736	1	DGKE	91.25
cg17419595	chr2	196469034	0.06969	0.2062	0.736	1		92.59
cg19130698	chr10	91011807	-0.03751	0.111	0.736	1	LIPA	3.25
cg20189913	chr7	96633631	-0.3316	0.9811	0.736	1	DLX6AS	35.54
cg15635553	chr3	195339050	-0.06988	0.2067	0.736	1		93.58
cg19894446	chr11	77351193	-0.05248	0.1553	0.736	1		94.34
cg24823031	chr5	59139907	0.04749	0.1405	0.736	1	PDE4D	94.78
cg10269608	chr4	120159590	-0.07068	0.2091	0.736	1	USP53	93.11
cg17155922	chr14	63761992	-0.03801	0.1124	0.736	1		95.51
cg04923375	chr20	25667316	0.1249	0.3695	0.736	1	ZNF337	57.1
cg08054038	chr19	45348674	-0.1576	0.4663	0.736	1	PVRL2	19.84
cg12544143	chr6	363857	-0.1385	0.4097	0.736	1		91.96
cg05779469	chr3	46150097	-0.05713	0.169	0.736	1		93.53
cg13705871	chr12	133325193	-0.06839	0.2023	0.736	1	ANKLE2	92.29
cg03997773	chr1	230992011	0.0512	0.1515	0.736	1	C1orf198	94.4
cg02682777	chr19	19336413	-0.2082	0.616	0.736	1	NCAN	54.01
cg23121302	chr6	162864415	-0.1505	0.4451	0.736	1	PARK2	88.16
cg21733502	chr19	56701254	-0.1251	0.3701	0.736	1	ZSCAN5B	89.9
cg09293182	chr2	231192275	0.1515	0.4481	0.736	1	SP140L	11
cg22543173	chr12	39681866	0.06935	0.2052	0.736	1		5.69
cg13360136	chr5	126380607	0.1393	0.4122	0.736	1	FLJ44606	93.89
cg25580383	chr1	218726598	-0.08714	0.2578	0.736	1	MIR548F3	88.39
cg09131512	chr6	30713442	-0.08148	0.2411	0.736	1	IER3	90.83
cg11416737	chr18	60877850	-0.2264	0.6699	0.736	1	BCL2	69.67
cg10754596	chr22	31198955	-0.03595	0.1064	0.736	1	OSBP2	3.8
cg17402294	chr10	93058376	-0.3196	0.9455	0.736	1		18.8
cg01334665	chr16	30457895	0.06149	0.1819	0.736	1	SEPHS2	93.92
cg00117913	chr8	100025388	0.03364	0.09952	0.736	1	VPS13B	3.15
cg17881206	chr20	57961084	-0.1329	0.3934	0.736	1		80.81
cg14364129	chr9	111883717	-0.06098	0.1804	0.736	1	C9orf5	92.83
cg16196348	chr2	24274446	0.1071	0.317	0.736	1	FKBP1B	47.97
cg25927227	chr8	41127218	-0.2076	0.6143	0.736	1	SFRP1	66.51
cg08345467	chr22	19213860	0.06519	0.1929	0.736	1	CLTCL1	93.64
cg23646330	chr4	2813356	0.1114	0.3297	0.736	1	SH3BP2	94.14
cg23811942	chr11	128813470	-0.06542	0.1936	0.736	1	TP53AIP1	93.93
cg13813770	chr9	139001804	0.0281	0.08314	0.736	1		2.71
cg26210721	chr17	74309004	-0.088	0.2604	0.736	1	PRPSAP1	89.92
cg03802461	chr14	75078611	-0.02667	0.07892	0.736	1	LTBP2	2.83
cg20777464	chr16	3023756	0.1088	0.322	0.736	1	PKMYT1	85.7
cg22845224	chr5	76433377	-0.07444	0.2203	0.736	1	ZBED3-AS1	91.96
cg26193882	chr7	74489851	-0.03346	0.09902	0.736	1	WBSCR16	1.83
cg03455424	chr2	242763982	0.6275	1.857	0.736	1		70.11
cg26369930	chr16	67475396	0.09061	0.2681	0.736	1	ATP6V0D1	73.87
cg03647664	chr16	86756774	0.2003	0.5928	0.736	1		72.44
cg13646470	chr14	89291237	-0.08037	0.2378	0.736	1	TTC8	7.73
cg10814671	chr14	99584199	0.1397	0.4135	0.736	1		86.27
cg26840757	chr11	73886176	0.08072	0.2389	0.736	1	PPME1	93.68
cg13528445	chr4	57971925	-0.1036	0.3066	0.736	1	IGFBP7	89.91
cg03385114	chr17	25665760	-0.08822	0.261	0.736	1		91.14
cg14568217	chr5	176057061	-0.02754	0.0815	0.736	1	SNCB	2.99
cg04972459	chr1	9460204	-0.1339	0.3961	0.736	1		32.81
cg11685394	chr19	49631183	-0.02535	0.07501	0.736	1	PPFIA3	3.07
cg17274599	chr4	119321774	-0.1026	0.3037	0.736	1		4.72
cg14403603	chr22	30079754	0.0516	0.1527	0.736	1	NF2	93.38
cg04861929	chr11	109293070	0.0523	0.1548	0.736	1	C11orf87	5.48
cg26569395	chr2	68694513	0.03583	0.106	0.736	1	APLF	2.45
cg24809029	chr1	27961860	0.1668	0.4937	0.736	1	FGR	29.41
cg11885965	chr12	62580930	0.08885	0.2629	0.736	1	FAM19A2	93.23
cg02350785	chr22	22058080	-0.07384	0.2185	0.736	1	YPEL1	90.86
cg15410680	chr2	32491988	-0.07398	0.2189	0.736	1	NLRC4	90.23
cg10673307	chr15	80624617	0.07887	0.2334	0.736	1		91.01
cg17368096	chr12	4548149	-0.1377	0.4075	0.736	1	FGF6	86.68
cg01904770	chr22	48205552	0.1737	0.5139	0.736	1	LOC284930	71.65
cg02754224	chr18	77317343	-0.08162	0.2415	0.736	1		85.61
cg20692262	chr4	79780759	-0.1484	0.4392	0.736	1	BMP2K	92.01
cg21806750	chr1	86673476	0.07836	0.2319	0.736	1		91.3
cg18378175	chr10	17686700	-0.1039	0.3076	0.736	1	STAM-AS1	5.44
cg10455912	chr21	26316376	-0.05987	0.1772	0.736	1	LOC339622	93.47
cg11826104	chr15	25650611	-0.1541	0.456	0.736	1	UBE3A	59.34
cg03871512	chr1	146644112	-0.07626	0.2257	0.736	1	PRKAB2	5.5
cg01884681	chr17	70339149	-0.1191	0.3526	0.736	1		88.09
cg12044123	chr6	28554864	-0.1216	0.3597	0.736	1	SCAND3	4.83
cg21861233	chr8	142238957	-0.09532	0.2821	0.736	1	SLC45A4	90.01
cg17784126	chr20	19111534	0.06883	0.2037	0.736	1		92.7
cg10500667	chr16	64187788	0.1054	0.312	0.736	1		86.91
cg04658823	chr13	62515876	0.06163	0.1824	0.736	1		92.74
cg06070311	chr11	60692924	0.06656	0.197	0.736	1	TMEM132A	14.52
cg13433694	chr1	43637239	-0.2161	0.6395	0.736	1	WDR65	72.84
cg00975418	chr9	129566028	0.1207	0.3572	0.736	1	ZBTB43	90.72
cg00544605	chr2	121838313	0.08538	0.2527	0.736	1		88.09
cg07838613	chr11	36345060	0.0768	0.2273	0.736	1	PRR5L	90.31
cg18472279	chr20	50115617	0.08558	0.2533	0.736	1	NFATC2	87.06
cg13999086	chr11	47608487	0.06691	0.198	0.736	1	FAM180B	92.68
cg02994124	chr1	10292195	0.06468	0.1914	0.736	1	KIF1B	94.38
cg09610100	chr5	109040501	-0.06089	0.1802	0.736	1	MAN2A1	92.37
cg27389884	chr6	138629427	-0.3243	0.9598	0.736	1	ARFGEF3	88.15
cg16307068	chr1	22652988	0.06652	0.1969	0.736	1		92.4
cg10873171	chr7	44145333	0.2191	0.6485	0.736	1	AEBP1	59.29
cg13302154	chr12	15039432	0.2985	0.8836	0.736	1	MGP	84.67
cg05044694	chr2	28975347	-0.05171	0.1531	0.736	1	PPP1CB	5.21
cg14102055	chr9	133715238	0.04746	0.1405	0.736	1	ABL1	94.42
cg12868015	chr3	107418068	0.08564	0.2534	0.736	1	BBX	87.23
cg10381555	chr21	45547032	0.09382	0.2777	0.736	1	PWP2	86.88
cg19115030	chr8	48253226	0.04734	0.1401	0.736	1	SPIDR	94.15
cg03299782	chr2	3471071	0.02039	0.06033	0.736	1	TTC15	97.49
cg10525713	chr2	208698580	-0.07549	0.2234	0.736	1	PLEKHM3	89.17
cg18648055	chr12	32403282	0.04051	0.1199	0.736	1	BICD1	95.26
cg07949597	chr16	3355079	0.1688	0.4997	0.736	1	ZNF75A	23.2
cg19936032	chr6	24911414	-0.04168	0.1234	0.736	1	FAM65B	5.32
cg03715751	chr11	44749119	-0.03545	0.1049	0.736	1		4.05
cg18003659	chr2	175629267	0.07817	0.2314	0.736	1	CHRNA1	91.51
cg15681038	chr19	37064156	-0.03244	0.096	0.736	1	ZNF529	1.86
cg02695370	chr2	201791737	-0.1226	0.3627	0.736	1	ORC2	91.47
cg17589632	chr1	240657329	-0.07297	0.216	0.736	1	GREM2	91.27
cg06078830	chr2	26986550	0.08977	0.2657	0.736	1	C2orf18	88.44
cg20395628	chr6	16980281	0.1088	0.3221	0.736	1		83.44
cg05346688	chr15	92459525	-0.01197	0.03543	0.736	1	SLCO3A1	98.36
cg09050905	chr2	28155535	-0.03994	0.1182	0.736	1	BRE	95.14
cg23331071	chr15	96014836	-0.1718	0.5086	0.736	1	LINC00924	86.97
cg16118600	chrX	71458866	-0.1218	0.3605	0.736	1	ERCC6L	10.95
cg06402572	chr9	33953309	0.05187	0.1535	0.736	1	SNORD121A	94.18
cg16012642	chr16	50279936	-0.02283	0.06757	0.736	1		2.41
cg23885884	chr7	135242577	-0.02644	0.07826	0.736	1	NUP205	3
cg27074041	chr2	157184614	0.1713	0.5072	0.736	1	NR4A2	32.57
cg24284322	chr5	150025	0.06974	0.2064	0.736	1	PLEKHG4B	92.82
cg19310375	chr20	33464484	-0.01832	0.05424	0.736	1	ACSS2	2.63
cg09327378	chr22	32437574	0.09713	0.2875	0.736	1	SLC5A1	86.34
cg05259160	chr9	5041511	-0.04563	0.1351	0.736	1	JAK2	94.95
cg00150782	chr10	105497444	0.0996	0.2948	0.736	1	SH3PXD2A	83.92
cg15297153	chr5	88185314	0.01359	0.04021	0.736	1	MEF2C	2.36
cg12733800	chr2	201717548	0.04048	0.1198	0.736	1		95.73
cg21838334	chr1	156646653	-0.05671	0.1679	0.736	1	NES	4.93
cg01176433	chr15	69754714	0.2505	0.7414	0.736	1		71.9
cg08321129	chr13	78493878	-0.07439	0.2202	0.736	1	EDNRB	5.93
cg03973904	chr18	3409242	-0.1532	0.4534	0.736	1		93.44
cg13648501	chr5	142785258	0.04253	0.1259	0.736	1	NR3C1	4.49
cg07359864	chr5	132198209	0.06312	0.1868	0.736	1	GDF9	93.64
cg14763953	chr3	57221460	-0.1892	0.5602	0.736	1		69.21
cg13054234	chr1	76085151	0.2795	0.8274	0.736	1		71.8
cg19995117	chr12	2880862	0.08241	0.2439	0.736	1		90.94
cg12047375	chr8	54757132	-0.07466	0.221	0.736	1	ATP6V1H	93.64
cg08970235	chr13	108475057	0.06454	0.1911	0.736	1	FAM155A-IT1	91.76
cg08863340	chr1	231388206	-0.1772	0.5247	0.736	1	GNPAT	89.46
cg12634364	chr14	56172318	0.08951	0.265	0.736	1		84.62
cg26589591	chr3	171527752	0.01117	0.03306	0.736	1	PLD1	1.6
cg11761535	chr3	149051031	-0.0993	0.294	0.736	1	TM4SF18	88.68
cg03845159	chr5	167787463	0.3101	0.9181	0.736	1	WWC1	89.99
cg09333584	chr6	33788925	0.07113	0.2105	0.736	1		9.39
cg04219801	chr15	60972623	0.0492	0.1456	0.736	1	RORA-AS2	94.27
cg12270741	chr22	20923814	-0.3469	1.027	0.736	1	MED15	35.98
cg23040302	chr11	84491961	0.05956	0.1763	0.736	1	DLG2	4.2
cg20427318	chr6	134757763	0.06028	0.1784	0.736	1		94.5
cg10480693	chr8	129339255	0.07625	0.2257	0.736	1		87.95
cg27282657	chr16	5138295	0.05077	0.1503	0.736	1	FAM86A	93.53
cg14961690	chr11	103572029	0.07484	0.2216	0.736	1		91.24
cg08296969	chr16	69154282	-0.06064	0.1795	0.736	1	CHTF8	91.33
cg15359105	chr3	195541336	-0.09105	0.2695	0.736	1		90.51
cg03424772	chr2	158451668	-0.07826	0.2317	0.736	1	ACVR1C	92.46
cg02563011	chr8	2960317	-0.1651	0.4888	0.736	1	CSMD1	86.93
cg27028878	chr20	24630818	0.193	0.5714	0.736	1	SYNDIG1	70.52
cg25076324	chr8	22171983	0.09219	0.2729	0.736	1	PIWIL2	81.58
cg22566583	chr8	23294887	-0.1081	0.3199	0.736	1	ENTPD4	88.12
cg26114352	chr4	8495623	0.1373	0.4064	0.736	1		72.44
cg09978077	chr22	42229983	-0.0863	0.2555	0.736	1	SREBF2	11.62
cg24865086	chr17	8214058	0.1766	0.523	0.736	1	ARHGEF15	79.15
cg07948196	chr10	1094429	-0.03066	0.09076	0.736	1	IDI1	2.45
cg17460909	chr15	65821580	-0.05569	0.1649	0.736	1	PTPLAD1	94.22
cg02257162	chr2	218925686	-0.1548	0.4582	0.736	1	CXCR2P1	93.19
cg01227239	chr4	85412147	-0.1604	0.475	0.736	1		36.16
cg06400699	chr1	228328509	-0.08797	0.2604	0.736	1	GUK1	7.5
cg07124479	chr22	22549179	-0.1586	0.4695	0.736	1		88.27
cg11704979	chrX	152599450	-0.1511	0.4472	0.736	1	ZNF275	18.31
cg22172973	chr19	1269171	-0.01654	0.04897	0.736	1	CIRBP	2
cg07682415	chr11	27385504	-0.06985	0.2068	0.736	1	CCDC34	93.5
cg25564319	chr3	63558416	0.09221	0.273	0.736	1	SYNPR	91.78
cg21267984	chr11	5527112	-0.07878	0.2332	0.736	1	OR51B5	92.08
cg05017130	chr11	73281310	-0.07916	0.2344	0.736	1	FAM168A	91.65
cg12732943	chr15	67901251	-0.4791	1.418	0.736	1	MAP2K5	90.69
cg01008415	chr7	102711687	-0.0702	0.2078	0.736	1	FBXL13	93.73
cg08456817	chr2	45173499	0.1242	0.3676	0.736	1		30.15
cg20635595	chr19	48281627	-0.0168	0.04975	0.736	1	SEPW1	2.09
cg15512297	chr2	185463674	0.05572	0.165	0.736	1	ZNF804A	5.36
cg03771832	chr4	189130064	-0.155	0.459	0.736	1		79.59
cg10701681	chr8	48953859	-0.07663	0.2269	0.736	1	UBE2V2	91.13
cg17802486	chr15	33179514	0.2356	0.6977	0.736	1	FMN1	90.48
cg19851816	chr22	50657907	0.3742	1.108	0.736	1	TUBGCP6	49.56
cg19623406	chr1	26110554	-0.1038	0.3074	0.736	1	MAN1C1	85.32
cg17449545	chr11	27486501	0.141	0.4175	0.736	1	LGR4	90.84
cg24474772	chr15	61152779	-0.1039	0.3075	0.736	1	RORA	90.75
cg27464599	chr1	70397092	-0.0951	0.2816	0.736	1	LRRC7	88.1
cg11433556	chr5	90486598	0.04184	0.1239	0.736	1		95.29
cg10465680	chr4	89512872	-0.08784	0.2601	0.736	1	HERC3	7.53
cg07496586	chr12	127213983	-0.1506	0.446	0.736	1		83.2
cg22835523	chr15	85668287	0.08042	0.2381	0.736	1	PDE8A	85.8
cg20058611	chr14	38827559	0.05891	0.1744	0.736	1		92.54
cg12546785	chr17	17615189	0.07992	0.2366	0.736	1	RAI1	86.42
cg21185109	chr17	7774912	-0.2247	0.6655	0.736	1		33.39
cg24483304	chr1	43855122	-0.03588	0.1062	0.736	1	MED8	4.01
cg09855842	chr8	52185798	-0.1244	0.3684	0.736	1		79.04
cg12720670	chr7	101688863	0.3681	1.09	0.736	1	CUX1	33.82
cg00196466	chr8	90846165	-0.09215	0.2729	0.736	1		92.99
cg17864040	chr1	78148524	-0.03394	0.1005	0.736	1	ZZZ3	3.37
cg18060849	chr6	166890393	0.1002	0.2966	0.736	1	RPS6KA2	83.92
cg13467784	chr17	35467482	0.07916	0.2344	0.736	1	ACACA	92.07
cg15558645	chrX	40064887	0.3649	1.081	0.736	1		52.29
cg00527174	chr1	20880663	0.03285	0.09727	0.736	1	FAM43B	3.59
cg00806490	chr16	82660873	-0.09705	0.2874	0.736	1	CDH13	6.76
cg26912314	chr16	56291781	-0.06737	0.1995	0.736	1	GNAO1	92.3
cg16626731	chr16	89115733	0.07798	0.2309	0.736	1		90.79
cg03891843	chr10	135030439	0.8052	2.384	0.736	1	KNDC1	85.73
cg27584467	chr12	114029423	-0.02803	0.08301	0.736	1		3.25
cg06615378	chr11	105893184	0.08185	0.2424	0.736	1	KIAA1826	6.47
cg18993701	chr15	65715356	-0.04828	0.143	0.736	1	IGDCC4	5.11
cg12975790	chr17	72352828	-0.1312	0.3886	0.736	1	BTBD17	16.98
cg13570972	chr11	31839632	-0.05658	0.1676	0.736	1	PAX6	4.5
cg03561328	chr11	5150538	-0.1741	0.5154	0.736	1		81.91
cg09955892	chr10	81044855	0.1117	0.3308	0.736	1	ZMIZ1	73.99
cg05178561	chr9	365007	0.137	0.4056	0.736	1	DOCK8	84.02
cg22185451	chr7	156433300	-0.01285	0.03806	0.736	1	C7orf13	2.02
cg13399007	chr10	4386826	0.1523	0.451	0.736	1		78
cg00017461	chr22	30663316	0.01837	0.05439	0.736	1	OSM	2.32
cg10306381	chr4	121960787	0.09787	0.2898	0.736	1	NDNF	84.41
cg22073894	chrX	106845628	-0.1226	0.363	0.736	1	FRMPD3	77.07
cg08874609	chr5	126626360	-0.08612	0.255	0.736	1	MEGF10	7.94
cg08743341	chr9	35738791	0.08651	0.2562	0.736	1	GBA2	86.71
cg27110090	chr2	206604784	0.04915	0.1456	0.736	1	NRP2	94.44
cg00457867	chr3	24561589	0.07054	0.2089	0.736	1		88.9
cg08091630	chr1	116961081	-0.04008	0.1187	0.736	1	ATP1A1-AS1	4.12
cg19386604	chr2	207999594	-0.05521	0.1635	0.736	1	KLF7	93.73
cg08467185	chr19	12917312	-0.01696	0.05023	0.736	1	RNASEH2A	2.6
cg13373980	chr18	32537302	-0.1169	0.3462	0.736	1		91.65
cg02094774	chr6	21524386	0.09211	0.2728	0.736	1		90.91
cg16477098	chr20	2640655	-0.08321	0.2464	0.736	1	IDH3B	87.15
cg15089794	chr10	134023618	-0.03157	0.09349	0.736	1	STK32C	96.98
cg17185133	chr5	126112230	-0.02648	0.07843	0.736	1	LMNB1	2.8
cg07307830	chr15	39917402	-0.125	0.3703	0.736	1	FSIP1	90.7
cg04832952	chr20	1276826	0.06873	0.2035	0.736	1	SNPH	91.41
cg12563872	chr22	21291587	-0.1163	0.3444	0.736	1	CRKL	79.11
cg02121517	chr6	31624515	-0.06206	0.1838	0.736	1	APOM	92.03
cg04804539	chr2	95691255	0.03346	0.09911	0.736	1	MAL	3.33
cg02759005	chr3	53925912	0.1311	0.3883	0.736	1	SELK	6.53
cg22794031	chr10	134598316	-0.2661	0.7881	0.736	1		4.34
cg01475325	chr11	76498701	-0.1178	0.3489	0.736	1	TSKU	77
cg03203706	chr15	99616314	-0.5297	1.569	0.736	1		54.47
cg20652158	chr3	45965449	-0.1367	0.4048	0.736	1	FYCO1	80.82
cg13288164	chr5	140501380	-0.3123	0.9249	0.736	1	PCDHB4	36.59
cg00343986	chr7	65444356	-0.112	0.3318	0.736	1	GUSB	92.26
cg25924845	chr12	14560616	-0.1165	0.345	0.736	1	ATF7IP	93.47
cg11589287	chr8	1905343	-0.1598	0.4732	0.736	1	ARHGEF10	60.6
cg18547299	chr19	14049578	0.1473	0.4361	0.736	1	PODNL1	18.63
cg14277606	chr10	75491470	0.05164	0.153	0.736	1	BMS1P4	93.7
cg13098353	chr8	27497369	-0.1992	0.59	0.736	1	SCARA3	59.72
cg15214187	chr3	119877272	-0.09982	0.2956	0.736	1		88.6
cg13185187	chr1	111558209	0.09399	0.2784	0.736	1		90.04
cg09110796	chr9	98850438	-0.1824	0.5403	0.736	1	LOC158435	73.53
cg11264539	chr11	62474940	0.104	0.308	0.736	1	BSCL2	84.06
cg14209784	chr10	88729861	0.245	0.7255	0.736	1	AGAP11	70.12
cg09315468	chr8	38089562	0.009895	0.02931	0.736	1	DDHD2	1.47
cg06404572	chr8	131374842	0.07038	0.2085	0.736	1	ASAP1	92.69
cg11557071	chr3	44665982	0.1677	0.4968	0.736	1	ZNF197	83.09
cg26088269	chr11	131983984	0.1225	0.3628	0.736	1	NTM	89.35
cg01771479	chr8	144198810	0.09355	0.2771	0.736	1		7.39
cg04651623	chr6	164614956	-0.1766	0.523	0.736	1		84.91
cg12181497	chr4	2058534	0.07719	0.2286	0.736	1		92.6
cg05402062	chr11	48326388	0.2006	0.594	0.736	1	OR4S1	69.72
cg14425722	chr2	148601396	0.02688	0.0796	0.736	1	ACVR2A	2.45
cg13639649	chr14	24881671	-0.0627	0.1857	0.736	1	NYNRIN	93
cg21595737	chr14	54955895	0.02569	0.07609	0.736	1	GMFB	3.01
cg23250405	chr4	77380623	-0.1076	0.3188	0.736	1	SHROOM3	87.8
cg20656803	chr5	175823685	0.08283	0.2453	0.736	1	CLTB	91.18
cg14199658	chr17	55208518	-0.02065	0.06116	0.736	1		2.09
cg07458741	chr12	11696159	-0.06477	0.1919	0.736	1		92.48
cg14237156	chr14	21569609	0.05385	0.1595	0.736	1	ZNF219	94.01
cg02209802	chr16	11325315	-0.1216	0.3602	0.736	1		73.23
cg02131853	chr4	39034637	-0.1385	0.4104	0.736	1	TMEM156	83.87
cg18368730	chr17	16351660	0.08227	0.2437	0.736	1	LRRC75A-AS1	85.78
cg20816757	chr16	57406293	-0.181	0.5362	0.736	1	CX3CL1	57.13
cg20788022	chr5	137914700	0.01822	0.05395	0.736	1		97.49
cg05815956	chr7	46737490	-0.1416	0.4194	0.736	1		90.34
cg16299159	chr13	113653020	0.06181	0.1831	0.736	1	MCF2L	87.19
cg25612391	chr19	19216451	0.2644	0.7832	0.736	1	SLC25A42	74.09
cg22697555	chr4	71543180	-0.2969	0.8794	0.736	1		79.28
cg13228576	chr2	237173121	0.1561	0.4624	0.736	1	ASB18	51.59
cg21106508	chr11	21955120	0.3912	1.159	0.736	1		51.53
cg01951573	chr11	13929426	-0.3717	1.101	0.736	1		49.39
cg27264894	chr1	228466616	-0.07784	0.2306	0.736	1	OBSCN	90.59
cg13604592	chr21	45393592	0.06763	0.2003	0.736	1	AGPAT3	92.07
cg06348484	chr3	183229850	0.1385	0.4102	0.736	1	KLHL6	58.19
cg24684807	chr6	99273830	-0.06735	0.1995	0.736	1		6.52
cg14949775	chr4	55142834	0.1125	0.3332	0.736	1	PDGFRA	88.9
cg20626251	chr1	217020890	-0.08385	0.2484	0.736	1	ESRRG	89.7
cg11486295	chr6	121767874	-0.09981	0.2957	0.736	1	GJA1	87.43
cg05876665	chr5	56863077	-0.07421	0.2198	0.736	1		91.34
cg16934073	chr3	14809303	-0.1717	0.5087	0.736	1	C3orf20	75.18
cg01107136	chr17	32964846	-0.2397	0.71	0.736	1	TMEM132E	14.44
cg07582451	chr7	6550946	-0.09371	0.2776	0.736	1	GRID2IP	89.07
cg02771997	chr7	102475694	-0.1294	0.3834	0.736	1	FBXL13	89.58
cg21322417	chr16	53291028	-0.06276	0.1859	0.736	1	CHD9	93.88
cg21902807	chr11	85904650	0.03932	0.1165	0.736	1		4
cg10608476	chr5	50761067	0.1771	0.5248	0.736	1		45.49
cg00591015	chr15	85820399	-0.121	0.3586	0.736	1		90.91
cg02004632	chr11	17598735	0.1653	0.4896	0.736	1		29.47
cg13895235	chr7	752292	0.06331	0.1875	0.736	1	PRKAR1B	3.82
cg07315706	chr9	37422658	0.01734	0.05137	0.736	1	GRHPR	2.42
cg03499559	chr2	54056517	-0.08145	0.2413	0.736	1	GPR75-ASB3	84.5
cg03191103	chr6	106892250	0.07678	0.2275	0.736	1		91.81
cg02566863	chr2	85130818	0.04798	0.1421	0.736	1		94.79
cg04085542	chr5	93414338	-0.07604	0.2253	0.736	1	FAM172A	93.19
cg05782976	chr16	69971338	0.1515	0.4489	0.736	1	WWP2	81.68
cg02355081	chr2	38150157	0.08107	0.2402	0.736	1		93.59
cg00554437	chr4	2304832	-0.08456	0.2505	0.736	1	ZFYVE28	90.79
cg13712818	chr17	54067934	0.2618	0.7755	0.736	1		70.22
cg08431985	chr8	61823013	-0.1478	0.438	0.736	1		10.94
cg22084528	chr10	82445243	0.09828	0.2912	0.736	1		81.96
cg15777825	chr19	57352014	-0.1131	0.3349	0.736	1	ZIM2	49.21
cg03600708	chr4	86020710	0.1469	0.4352	0.736	1		91.04
cg05061272	chr10	124925210	-0.03756	0.1113	0.736	1		95.16
cg21116428	chr2	42939028	-0.05575	0.1652	0.736	1	MTA3	94.04
cg24126199	chr20	48771253	0.03371	0.09988	0.736	1	TMEM189-UBE2V1	95.5
cg01223512	chr4	129784819	0.06035	0.1788	0.736	1	PHF17	6.5
cg19264957	chr17	76819358	-0.1355	0.4013	0.736	1	USP36	76.66
cg16503876	chr1	94374400	0.0267	0.07911	0.736	1	GCLM	2.64
cg25418035	chr8	61759100	-0.07458	0.221	0.736	1	CHD7	93.24
cg23037321	chr1	181003203	0.2035	0.603	0.736	1	MR1	3.71
cg19223521	chr2	119436490	0.2073	0.6142	0.736	1		35.66
cg22029856	chr4	2276003	0.1083	0.3208	0.736	1	ZFYVE28	88.09
cg08911690	chr1	65631689	-0.08256	0.2446	0.736	1	AK3L1	93.74
cg09788690	chr16	16891301	-0.232	0.6874	0.736	1		72.01
cg02338947	chr2	225244102	-0.4229	1.253	0.736	1	FAM124B	92.3
cg19984065	chr5	10413341	-0.1106	0.3278	0.736	1	MARCH6	86.19
cg16890514	chr22	43927578	0.1253	0.3713	0.736	1	EFCAB6-AS1	55
cg26306105	chr15	72083818	-0.08532	0.2528	0.736	1		90.11
cg08690859	chr2	200333729	-0.02713	0.08038	0.736	1	FLJ32063	1.91
cg21825586	chr1	109729166	-0.31	0.9184	0.736	1	KIAA1324	22.92
cg08834580	chrX	102312389	-0.1578	0.4676	0.736	1		85.14
cg12768969	chr1	24439287	-0.09174	0.2718	0.736	1	MYOM3	11.3
cg16141316	chr18	55469758	-0.01463	0.04335	0.736	1		2.44
cg02485629	chr22	41948051	-0.1116	0.3305	0.736	1		87.03
cg25897043	chr10	33342522	0.2573	0.7625	0.736	1		66.14
cg23557983	chr11	92616396	0.1473	0.4365	0.736	1	FAT3	83.39
cg11088510	chr16	90039278	-0.01771	0.05248	0.736	1	CENPBD1	1.87
cg16424281	chr1	16270561	-0.06433	0.1906	0.736	1	ZBTB17	91.8
cg01534543	chr17	59564836	0.07651	0.2267	0.736	1		87.85
cg01884997	chr1	185304197	-0.07924	0.2348	0.736	1	GS1-279B7.1	92.64
cg08279428	chr12	31479139	-0.02512	0.07443	0.736	1	FAM60A	2.8
cg16376612	chr15	45879111	-0.03811	0.1129	0.736	1	PLDN	3.85
cg25003014	chr16	7559145	-0.131	0.3881	0.736	1	RBFOX1	84.24
cg27092975	chr11	70805455	0.08797	0.2607	0.736	1	SHANK2	85.71
cg21185187	chr13	51997270	-0.0562	0.1665	0.736	1	INTS6	94.83
cg07262001	chr22	42734088	0.05841	0.1731	0.736	1		93.7
cg16497583	chr8	146228236	0.04171	0.1236	0.736	1	ZNF252	4.01
cg19380001	chr1	50889427	-0.01954	0.05791	0.736	1	DMRTA2	2.83
cg02859215	chr20	22352597	0.0389	0.1153	0.736	1		3.61
cg02837110	chr9	14322397	0.04544	0.1346	0.736	1		4.66
cg18766873	chr19	45907484	-0.1171	0.3469	0.736	1	PPP1R13L	36.45
cg13832817	chr16	84861740	-0.1669	0.4946	0.736	1	CRISPLD2	84.92
cg02898904	chr1	242690733	0.1533	0.4543	0.736	1		88.51
cg09056799	chr2	200715726	-0.01295	0.03836	0.736	1	FTCDNL1	1.65
cg26312785	chr5	65017874	0.01977	0.05859	0.736	1	SGTB	2.16
cg08655579	chr3	123238810	0.08575	0.2541	0.736	1	HACD2	92.86
cg19230474	chr2	101611186	-0.08801	0.2608	0.736	1	NPAS2	88.79
cg18391362	chr6	36766678	0.09608	0.2847	0.736	1	CPNE5	76.51
cg11018913	chr12	59805985	0.09744	0.2887	0.736	1		91.27
cg15354783	chr11	85917133	-0.223	0.6609	0.736	1		38.25
cg10052236	chr5	36960997	-0.1053	0.312	0.736	1	NIPBL	92.14
cg24283804	chr12	133219305	-0.06467	0.1916	0.736	1	POLE	92.66
cg06987896	chr20	21183080	-0.04857	0.1439	0.736	1	KIZ	94.7
cg07849035	chr22	49431934	-0.134	0.3972	0.736	1		81.12
cg19873297	chr5	171616388	-0.2938	0.8706	0.736	1	STK10	78.02
cg21831122	chr11	2423586	0.07489	0.2219	0.736	1	TSSC4	90.39
cg14055171	chr17	27369389	-0.07195	0.2132	0.736	1	PIPOX	89.57
cg09923032	chr16	66599843	-0.04754	0.1409	0.736	1	CMTM1	94.28
cg23756536	chr18	3875029	-0.07504	0.2224	0.736	1	DLGAP1	92.44
cg04196085	chr19	6535860	-0.05797	0.1718	0.736	1	TNFSF9	92.4
cg15547344	chr17	77915948	0.1829	0.542	0.736	1	TBC1D16	71.4
cg05371578	chr3	147128157	0.06094	0.1806	0.736	1	ZIC1	5.11
cg18805894	chr8	57907010	0.1112	0.3296	0.736	1	IMPAD1	9.2
cg25734058	chr14	92968825	-0.1194	0.354	0.736	1		79.49
cg02484352	chr5	131599890	-0.1106	0.3279	0.736	1	PDLIM4	81.95
cg24082460	chr4	3345374	0.03433	0.1017	0.736	1	RGS12	95.59
cg11518240	chr12	2902790	-0.0383	0.1135	0.736	1	FKBP4	95.52
cg10592710	chr3	130063505	0.06027	0.1786	0.736	1	COL29A1	92.69
cg09858005	chr4	111236814	-0.08418	0.2495	0.736	1		5.06
cg24304880	chr12	125605630	-0.05784	0.1714	0.736	1	AACS	94.72
cg08592368	chr9	112178195	0.09124	0.2704	0.736	1	PTPN3	82.9
cg02261553	chr12	56119925	0.05671	0.1681	0.736	1	CD63	93.32
cg03793536	chr5	179078154	0.07944	0.2354	0.736	1		90.84
cg22718835	chr4	71533790	0.2201	0.6522	0.736	1	JCHAIN	72.28
cg13893720	chr15	62778589	-0.05366	0.159	0.736	1		93.62
cg00623799	chr4	77070871	-0.04626	0.1371	0.736	1	NUP54	94.65
cg00476535	chr19	40175776	-0.07237	0.2145	0.736	1	LGALS17A	91.97
cg23917860	chr19	6393446	-0.03464	0.1027	0.736	1	GTF2F1	3.79
cg27462988	chr10	115594756	0.05088	0.1508	0.736	1	DCLRE1A	94.15
cg15176127	chr1	179560846	0.1466	0.4346	0.736	1	TDRD5	11
cg20620180	chr12	25072248	0.03697	0.1096	0.736	1	DAD1L	95.64
cg21153839	chr2	27190789	0.08874	0.263	0.736	1		92.28
cg18275618	chr2	109211017	0.1949	0.5776	0.736	1	LIMS1	79.62
cg12123733	chr14	102025815	0.153	0.4533	0.736	1		70.82
cg19532892	chr12	41301033	0.06371	0.1888	0.736	1	CNTN1	92.99
cg24725647	chr3	127544607	0.06938	0.2056	0.736	1		92.08
cg15629884	chr8	144446189	-0.05493	0.1628	0.736	1		94.07
cg01138728	chr7	97737017	-0.06349	0.1882	0.736	1	LMTK2	6.11
cg24459409	chr19	46504412	0.07469	0.2214	0.736	1	CCDC61	7.82
cg05312596	chr16	23662287	0.2178	0.6454	0.736	1	DCTN5	94.23
cg08363650	chr8	129232693	-0.08502	0.252	0.736	1		87.66
cg04734949	chr11	44160362	0.09778	0.2898	0.736	1	EXT2	85.41
cg11562559	chr19	40865247	-0.1031	0.3056	0.736	1	PLD3	80.92
cg03029127	chr16	57770913	0.1157	0.3429	0.736	1	KATNB1	28.53
cg02792921	chr11	2407258	-0.3002	0.8899	0.736	1	CD81	48.42
cg11852674	chr15	91478847	-0.04457	0.1321	0.736	1	UNC45A	3.01
cg17425580	chr1	20521101	0.1042	0.3088	0.736	1		82.14
cg03784329	chr1	11175571	-0.06112	0.1811	0.736	1	MTOR	94.06
cg23271752	chr6	107150497	0.1652	0.4897	0.736	1		8.25
cg12883014	chr12	104855500	0.2053	0.6085	0.736	1	CHST11	36.77
cg17829936	chr6	132910681	0.4306	1.276	0.736	1	TAAR5	82.08
cg21718159	chr5	154215934	-0.06863	0.2034	0.736	1	FAXDC2	93.37
cg20265805	chr20	43029468	-0.1252	0.3712	0.736	1	HNF4A	54.14
cg08926965	chr2	105489105	0.4042	1.198	0.736	1	LINC01159	23.58
cg10239163	chr2	25527366	-0.2279	0.6755	0.736	1	DNMT3A	46.5
cg08104023	chr16	34777881	-0.1633	0.4841	0.736	1		69.98
cg17015937	chr1	15478982	-0.06371	0.1889	0.736	1	TMEM51	2.61
cg13916013	chr3	155690952	0.1348	0.3996	0.736	1		86.91
cg09501049	chr13	113999755	0.05352	0.1586	0.736	1	GRTP1	93.57
cg03292388	chr4	8594514	0.03668	0.1087	0.736	1	CPZ	1.8
cg07310351	chr3	192980920	-0.06619	0.1962	0.736	1	HRASLS	92.77
cg14178506	chr19	23456575	-0.0447	0.1325	0.736	1		8.12
cg19017293	chr17	80201299	-0.1109	0.3286	0.736	1		74.31
cg15695690	chr10	64523063	0.04679	0.1387	0.736	1		94.7
cg21883802	chr14	92413706	-0.0172	0.05098	0.736	1	FBLN5	2.14
cg08468677	chr15	61927784	-0.1743	0.5166	0.736	1		84.24
cg04471888	chr12	2233112	0.08048	0.2385	0.736	1	CACNA1C	89.43
cg01718920	chr3	48598606	-0.0688	0.2039	0.736	1		7.48
cg05184010	chr11	86012377	-0.05614	0.1664	0.736	1	C11orf73	94.32
cg20688518	chr16	53089732	0.06397	0.1896	0.736	1	CHD9	5.74
cg24231960	chr8	145981061	-0.02413	0.07153	0.736	1	ZNF251	2.87
cg09242721	chr3	3168535	-0.1525	0.452	0.736	1	TRNT1	10.49
cg23615676	chr5	113697632	-0.05885	0.1744	0.736	1	KCNN2	5.56
cg13137891	chr2	60779450	0.02347	0.06958	0.736	1	BCL11A	3.24
cg09406513	chr2	113232656	-0.06454	0.1913	0.736	1		92.07
cg16610917	chr17	40912707	-0.1059	0.3139	0.736	1	LOC100190938	81.39
cg24838626	chr17	16399919	0.06562	0.1945	0.736	1		91.23
cg09847295	chr1	213081007	-0.1435	0.4253	0.736	1		84.8
cg23752357	chr17	46018898	0.06034	0.1789	0.736	1	SP2-AS1	3.67
cg04108298	chr15	102345912	-0.108	0.3201	0.736	1	OR4F6	89.19
cg06672699	chr1	44057037	0.02877	0.0853	0.736	1	PTPRF	96.85
cg03646906	chrX	48928869	-0.09034	0.2678	0.736	1	PRAF2	91.22
cg07017842	chr4	39287244	-0.05166	0.1531	0.736	1	WDR19	94.73
cg21580394	chr5	33502217	-0.1735	0.5142	0.736	1		88.91
cg09073467	chr1	6155515	0.09558	0.2833	0.736	1	KCNAB2	76.18
cg23015118	chr1	2232527	-0.1778	0.5272	0.736	1	SKI	3.71
cg06555540	chr17	40550057	0.07101	0.2105	0.736	1		90.16
cg17521773	chr16	52108379	-0.1166	0.3458	0.736	1	C16orf97	87.78
cg00529325	chr6	35776776	-0.1296	0.3842	0.736	1	LHFPL5	83.61
cg17026456	chr12	120703085	-0.01686	0.04999	0.736	1	PXN	2.55
cg03073003	chr12	100556734	0.2055	0.6091	0.736	1	GOLGA2L1	90.78
cg03805787	chr17	64327355	-0.2833	0.8398	0.736	1	PRKCA	62.78
cg18715709	chr3	185226302	0.02796	0.08289	0.736	1	LIPH	97.44
cg17832858	chr7	6210667	0.1017	0.3015	0.736	1	CYTH3	93.7
cg18905856	chr4	110832806	0.08028	0.238	0.736	1	EGF	92.98
cg10474136	chr6	137347611	0.2003	0.5938	0.736	1	IL20RA	75.57
cg00701456	chr12	131401047	-0.09228	0.2736	0.736	1		12.08
cg20857280	chr15	51632905	-0.1513	0.4487	0.736	1	GLDN	76.12
cg06437651	chr7	157466201	-0.1527	0.4526	0.736	1	PTPRN2	71.73
cg17366016	chr16	50614342	0.06456	0.1914	0.736	1	NKD1	92.57
cg27415713	chr16	48368208	-0.04888	0.1449	0.736	1	MIR548AE2	94.88
cg11272332	chrX	74742810	-0.1264	0.3748	0.736	1	ZDHHC15	17.43
cg02792792	chr5	115152420	-0.07492	0.2221	0.736	1	CDO1	4.45
cg04247746	chr7	72841572	-0.1288	0.382	0.736	1		88.37
cg24202654	chr2	171674567	-0.05776	0.1712	0.736	1	GAD1	6.16
cg19474196	chr9	124245870	-0.1368	0.4057	0.736	1	GGTA1P	67.89
cg13998260	chr10	111689701	-0.06337	0.1879	0.736	1		93.1
cg00208494	chr17	10255190	-0.1967	0.5831	0.736	1	MYH13	85.53
cg27287593	chr4	139894898	-0.06144	0.1822	0.736	1		93.3
cg12567315	chr7	16793634	-0.1187	0.3521	0.736	1	TSPAN13	4.62
cg24351128	chr12	7283872	-0.02922	0.08664	0.736	1	CLSTN3	2.64
cg25196687	chr16	28069616	0.1637	0.4855	0.736	1	GSG1L	66.6
cg21853510	chr17	80285525	0.07241	0.2147	0.736	1	SECTM1	93.83
cg11067203	chr7	1120444	0.03988	0.1182	0.736	1	C7orf50	95.25
cg17753631	chr5	10902230	-0.04952	0.1468	0.736	1		94.38
cg19055270	chr6	137301377	-0.157	0.4655	0.736	1		85.03
cg04099454	chr7	87254300	0.03634	0.1078	0.736	1	ABCB1	97.8
cg23838005	chr17	74868604	-0.1594	0.4727	0.736	1	MGAT5B	36.25
cg19197556	chr1	25239379	0.1725	0.5115	0.736	1	RUNX3	87.82
cg02980360	chr11	48012728	0.1766	0.5235	0.736	1	PTPRJ	39.74
cg27046101	chr21	39675305	0.1306	0.3874	0.736	1		85.52
cg06107104	chr17	73617762	-0.09184	0.2723	0.736	1	MYO15B	86.26
cg03172023	chr9	102613976	-0.05616	0.1665	0.736	1	NR4A3	2.73
cg13615555	chr13	114006027	0.06416	0.1902	0.736	1	GRTP1-AS1	93.9
cg15107871	chr6	761581	0.1502	0.4453	0.736	1		83.77
cg01588060	chr6	2245749	-0.01068	0.03167	0.736	1	GMDS	1.38
cg08905753	chr6	32783347	0.13	0.3856	0.736	1	HLA-DOB	86.44
cg13984563	chr14	95047655	0.09541	0.2829	0.736	1	SERPINA5	15.22
cg25452231	chr13	71497077	0.07012	0.2079	0.736	1		92.2
cg25405238	chr17	79254455	-0.01774	0.0526	0.736	1	SLC38A10	98.84
cg11824099	chr7	29184701	0.09934	0.2945	0.736	1	CHN2	92.45
cg22973038	chr16	28857255	0.01821	0.05398	0.736	1	TUFM	2.75
cg10381520	chr10	33396942	-0.1121	0.3323	0.736	1		89.18
cg04984816	chr1	115883219	-0.09148	0.2713	0.736	1		88.45
cg12012917	chr3	186081511	0.1287	0.3817	0.736	1	DGKG	73.59
cg06912792	chr1	22416735	-0.02118	0.0628	0.736	1	CDC42	2.4
cg00104059	chr8	69008213	-0.07049	0.209	0.736	1	PREX2	92.19
cg07716486	chr5	60140340	-0.01121	0.03324	0.736	1	ELOVL7	1.89
cg26966028	chr15	84034782	-0.1169	0.3467	0.736	1		4.56
cg25892495	chr15	50976305	0.05766	0.171	0.736	1	TRPM7	93.59
cg07335755	chr1	201196031	-0.1314	0.3895	0.736	1	IGFN1	82.27
cg00776752	chrX	16843913	-0.1807	0.5357	0.736	1	TXLNG	82.05
cg03565584	chr19	17407427	0.07403	0.2195	0.736	1	ABHD8	92.44
cg23718195	chr17	21300791	0.07278	0.2158	0.736	1	KCNJ12	92.13
cg25577489	chr11	113950061	0.1184	0.3511	0.736	1	ZBTB16	46.34
cg21384827	chr11	67798041	-0.03587	0.1064	0.736	1	NDUFS8	4.29
cg10083465	chr2	138710901	-0.0985	0.2921	0.736	1		92.86
cg07462448	chr10	115441840	-0.1173	0.3479	0.736	1	CASP7	89.93
cg00138497	chr9	139760673	0.04612	0.1368	0.736	1	EDF1	6.62
cg16004706	chr12	114273782	0.06195	0.1837	0.736	1	RBM19	93.93
cg15345910	chr6	25747432	0.0624	0.185	0.736	1		92.62
cg12171943	chr8	117415088	0.09494	0.2815	0.736	1		83.66
cg02306493	chr19	13044967	-0.1325	0.393	0.736	1	FARSA	85.96
cg18405559	chr17	53766782	-0.07461	0.2212	0.736	1		93.08
cg26801646	chr10	76970496	-0.01015	0.0301	0.736	1	VDAC2	1.1
cg20128365	chr8	118532625	0.2733	0.8104	0.736	1	MED30	18.26
cg13868466	chr1	169455138	-0.01662	0.04929	0.736	1	SLC19A2	1.22
cg11819639	chr1	202311208	0.03387	0.1004	0.736	1	UBE2T	1.03
cg12822074	chr11	57243865	-0.02725	0.08081	0.736	1	RTN4RL2	2.68
cg23336965	chr2	211426160	-0.1522	0.4514	0.736	1	CPS1	67.12
cg04174382	chr2	161831450	0.1858	0.5509	0.736	1		91.57
cg16693741	chr4	185771716	0.1404	0.4162	0.736	1		51.37
cg09174162	chr7	2150845	-0.3348	0.9928	0.736	1	MAD1L1	38.07
cg26296941	chr15	93114062	0.192	0.5694	0.736	1	LOC100144604	84.06
cg09539824	chr8	3965289	-0.1308	0.3879	0.736	1	CSMD1	85.47
cg19066975	chr12	119151857	0.1508	0.4471	0.736	1		11.12
cg09524271	chr5	38596129	-0.05159	0.153	0.736	1	LIFR	93.7
cg19517256	chr12	89740614	0.1095	0.3249	0.736	1		7.82
cg07696726	chr6	155334781	-0.107	0.3173	0.736	1		85.27
cg25654719	chr21	44752055	-0.1499	0.4446	0.736	1	LINC00322	29.68
cg05165263	chr4	185317227	0.2415	0.7163	0.736	1	IRF2	63.09
cg09048433	chr5	122759147	-0.01102	0.03269	0.736	1	CEP120	1.36
cg07645201	chr9	112921735	-0.06302	0.1869	0.736	1	AKAP2	92.66
cg03733506	chr15	73978359	-0.134	0.3975	0.736	1	CD276	92.32
cg18369034	chr14	52733216	0.09621	0.2853	0.736	1	PTGDR	82.46
cg14295188	chr12	76920151	-0.05811	0.1723	0.736	1	OSBPL8	95.01
cg20956114	chr7	157451363	-0.2702	0.8014	0.736	1	PTPRN2	52.54
cg17709804	chr11	128555749	-0.06149	0.1824	0.736	1		3.47
cg03813036	chr6	136766168	-0.1035	0.307	0.736	1	MAP7	92.22
cg15573687	chr1	42308910	-0.03873	0.1149	0.736	1	HIVEP3	94.95
cg26844603	chr2	112842907	0.6589	1.954	0.736	1	TMEM87B	53.31
cg04933640	chr10	48387693	0.01783	0.05288	0.736	1	RBP3	97.77
cg12017745	chr11	65352327	0.2382	0.7063	0.736	1	EHBP1L1	80.62
cg10095577	chr1	75600421	0.05176	0.1535	0.736	1	LHX8	6.43
cg13810556	chr2	217363253	-0.06655	0.1974	0.736	1	RPL37A	6.66
cg07619585	chr3	186230238	0.1572	0.4661	0.736	1		72.54
cg19763604	chr15	45740986	0.1018	0.3019	0.736	1		69.02
cg25105276	chr8	128509516	0.1005	0.298	0.736	1		91.46
cg04615080	chr3	105441324	-0.06447	0.1912	0.736	1	CBLB	93.65
cg17427096	chr2	20212602	0.1527	0.453	0.736	1	MATN3	7.35
cg06035062	chr6	14922340	0.1795	0.5323	0.736	1		24.69
cg01756063	chr2	18742450	0.1295	0.3841	0.736	1	RDH14	87.06
cg19026692	chr2	168947421	-0.04713	0.1398	0.736	1	STK39	94.85
cg06374307	chr1	156893873	0.04562	0.1353	0.736	1	C1orf92	5.99
cg02494368	chr4	78980193	0.0227	0.06733	0.736	1	FRAS1	2.29
cg01019113	chr2	3472411	-0.0572	0.1697	0.736	1	TTC15	94.27
cg23291886	chr4	174440681	0.1016	0.3012	0.736	1		11.14
cg11319719	chr19	17970677	0.01671	0.04957	0.736	1	RPL18AP3	1.39
cg13013982	chr19	41533751	-0.1335	0.396	0.736	1		74.22
cg04811369	chr11	66582265	-0.04404	0.1306	0.736	1	C11orf80	94.68
cg20405508	chr2	232646686	0.03294	0.09771	0.736	1	PDE6D	3.29
cg07091162	chr5	136697409	-0.05787	0.1716	0.736	1	SPOCK1	93.3
cg09944458	chr13	111971682	-0.05621	0.1667	0.736	1	TEX29	93.6
cg23457596	chr2	135228173	0.07253	0.2151	0.736	1	TMEM163	91.14
cg10666410	chr5	133562090	0.03184	0.09443	0.736	1	PPP2CA	3.79
cg09007191	chr5	135440177	-0.136	0.4034	0.736	1		87.89
cg04035788	chr17	17493772	-0.08789	0.2607	0.736	1	PEMT	91.2
cg12896404	chr17	27375440	0.1039	0.3081	0.736	1	PIPOX	88.7
cg23873636	chr6	47165907	-0.09778	0.29	0.736	1		14.05
cg05755910	chr21	30567318	-0.076	0.2254	0.736	1	LINC00189	92.42
cg12977760	chr2	148357986	-0.09714	0.2881	0.736	1		86.17
cg25353548	chr9	15055593	0.1654	0.4907	0.736	1		88.46
cg10578996	chr19	29455873	-0.1292	0.3833	0.736	1	LOC148145	84.76
cg05942690	chr7	154868383	0.0852	0.2527	0.736	1	HTR5A	91.64
cg03104704	chr16	48399813	-0.04242	0.1258	0.736	1	SIAH1	3.87
cg16397032	chr12	114204091	0.4122	1.223	0.736	1		94.8
cg18344168	chr4	189637899	0.2073	0.6148	0.736	1		83.74
cg15085879	chr15	57212130	-0.04854	0.144	0.736	1	TCF12	4.18
cg04604835	chr11	75786020	-0.1869	0.5544	0.736	1	UVRAG	29.26
cg00728566	chr8	70556437	0.219	0.6495	0.736	1	SULF1	60.61
cg22455082	chr4	39702470	-0.1781	0.5284	0.736	1	UBE2K	64.49
cg03937440	chr6	129660428	0.1124	0.3334	0.736	1	LAMA2	80.99
cg11734354	chr2	47416787	-0.09969	0.2957	0.736	1		86.51
cg22663942	chr18	54952056	-0.06653	0.1974	0.736	1		93.01
cg08289839	chr13	111318640	-0.143	0.4241	0.736	1	CARS2	60.83
cg26457761	chr10	75670714	-0.0259	0.07684	0.736	1	PLAU	2.62
cg12860194	chr2	109064092	-0.1005	0.2982	0.736	1	GCC2	90.59
cg09162846	chr5	100168787	-0.07171	0.2127	0.736	1	ST8SIA4	92.74
cg09996019	chr2	70296389	-0.1412	0.4188	0.736	1	PCBP1-AS1	67.28
cg17746360	chr19	966799	0.09448	0.2803	0.736	1	ARID3A	85.29
cg19328625	chr9	15422774	-0.1815	0.5385	0.736	1	SNAPC3	18.68
cg12664038	chr1	156611194	-0.1912	0.5671	0.736	1	BCAN	23.57
cg25893992	chr17	1957926	0.1498	0.4444	0.736	1	HIC1	28.48
cg12136088	chr7	97501908	-0.02807	0.08327	0.736	1	ASNS	2.52
cg01389032	chr9	34521807	0.0819	0.243	0.736	1	ENHO	88.32
cg04101194	chr4	25656865	-0.0302	0.08959	0.736	1	SLC34A2	2.92
cg23097499	chr1	12225569	0.1049	0.3112	0.736	1	TNFRSF1B	79.83
cg01485388	chrX	77570364	-0.2365	0.7016	0.736	1	CYSLTR1	33.61
cg19215966	chr5	81480076	-0.1029	0.3054	0.736	1	ATG10	92.66
cg08381158	chr20	34224366	-0.04573	0.1357	0.736	1	CPNE1	94.71
cg17586345	chr2	9531269	0.03971	0.1178	0.736	1	ASAP2	94.28
cg00148048	chr12	25173874	-0.0951	0.2821	0.736	1		91.64
cg01376318	chr17	29902246	0.03896	0.1156	0.736	1	MIR365-2	95.24
cg21195924	chr22	46930262	-0.09245	0.2743	0.736	1	CELSR1	86.37
cg06634862	chr4	54457645	-0.2205	0.6541	0.736	1	LNX1	27.9
cg19262005	chr15	65903041	-0.04235	0.1256	0.736	1	C15orf44	4.56
cg19428235	chr7	79763136	0.2456	0.7287	0.736	1	GNAI1	68.52
cg18043273	chr3	11079832	0.08407	0.2494	0.736	1	SLC6A1	89.97
cg25498815	chr2	180678924	-0.09548	0.2833	0.736	1	ZNF385B	83.55
cg23398047	chr8	49783505	0.1389	0.4121	0.736	1		77.68
cg01041256	chr15	27125580	-0.07009	0.2079	0.736	1	GABRA5	91.46
cg15204880	chr6	158070966	-0.243	0.7209	0.736	1	ZDHHC14	55.59
cg14009547	chr12	131462054	0.03719	0.1103	0.736	1	ADGRD1	96.79
cg08777941	chr5	56515425	0.1331	0.3949	0.736	1	GPBP1	80.32
cg11956003	chr14	77280419	0.07862	0.2332	0.736	1	ANGEL1	89.97
cg01955239	chr13	97646897	-0.1885	0.5594	0.736	1	OXGR1	35.86
cg10105884	chr6	133753539	-0.102	0.3027	0.736	1	EYA4	86.32
cg13793761	chr4	174289601	0.05005	0.1485	0.736	1		94.11
cg25391196	chr6	153410047	-0.1381	0.4097	0.736	1	RGS17	91.07
cg03073487	chr4	156436121	-0.1148	0.3405	0.736	1		89.66
cg14012112	chr13	67804637	-0.02295	0.0681	0.736	1	PCDH9	2.48
cg03447033	chr6	160398169	-0.1668	0.4948	0.736	1	IGF2R	77.72
cg08691358	chr11	19207883	0.08063	0.2392	0.736	1	CSRP3	91.97
cg22159951	chr5	95999219	0.05697	0.169	0.736	1	CAST	6.28
cg26317238	chr6	35990075	-0.0567	0.1682	0.736	1	SLC26A8	93.71
cg16406833	chr1	3568710	0.01423	0.04221	0.736	1	TP73	2.19
cg13692416	chr10	426200	0.1231	0.3651	0.736	1	DIP2C	78.93
cg16613500	chr2	232070780	0.06564	0.1948	0.736	1	ARMC9	92.65
cg11221497	chr1	202776298	0.02154	0.0639	0.736	1	KDM5B	3.28
cg01822102	chr16	1604980	0.03264	0.09684	0.736	1	IFT140	96.61
cg02477175	chr16	68345009	-0.02845	0.08441	0.736	1	PRMT7	3
cg02728002	chr3	37285071	0.03442	0.1021	0.736	1	GOLGA4	4.48
cg23754665	chr16	3313947	0.02185	0.06482	0.736	1		2.7
cg17410895	chr3	66835958	0.04142	0.1229	0.736	1		94.62
cg00685289	chr1	12691113	0.1502	0.4456	0.736	1		83.45
cg21268144	chr12	34531722	0.2609	0.7742	0.736	1		60.77
cg24532437	chr20	60593461	0.08809	0.2614	0.736	1	TAF4	85.86
cg07911682	chr1	51425659	-0.0274	0.08129	0.736	1	FAF1	3.01
cg22057580	chr6	166166831	0.06623	0.1965	0.736	1		92.69
cg01016518	chr8	33867346	-0.1086	0.3222	0.736	1		88.95
cg20072785	chr5	131312398	0.07083	0.2102	0.736	1	ACSL6	92.43
cg12116851	chr11	57519584	-0.07533	0.2235	0.736	1	BTBD18	89.59
cg14473339	chr22	39716175	0.02173	0.06447	0.736	1	SNORD43	2.03
cg15522517	chr1	15547652	0.1187	0.3521	0.736	1		67.9
cg09001701	chr6	58677861	-0.08513	0.2526	0.736	1		92.07
cg22224360	chr8	144983354	0.05207	0.1545	0.736	1		94.57
cg21509819	chr19	6737662	-0.09178	0.2723	0.736	1	GPR108	9.81
cg07181862	chr12	4405584	-0.05578	0.1655	0.736	1	CCND2	93.65
cg23639120	chr8	55243106	-0.1013	0.3006	0.736	1		78.69
cg09164316	chr6	44432673	-0.07281	0.216	0.736	1		88.11
cg08515517	chr10	30702991	0.2728	0.8095	0.736	1		36.19
cg07550595	chr8	1860765	0.1841	0.5462	0.736	1	ARHGEF10	74.76
cg17575833	chr20	57264055	0.1915	0.5683	0.736	1	NPEPL1	57
cg16967191	chr5	175281742	-0.1904	0.565	0.736	1	CPLX2	59.31
cg10387890	chr1	47489543	0.05993	0.1778	0.736	1	CYP4X1	6.23
cg12101626	chr19	2762698	0.01246	0.03696	0.736	1	SGTA	98.4
cg09568811	chr13	78402331	-0.05177	0.1536	0.737	1	EDNRB-AS1	94.54
cg11209190	chr22	18465676	1.377	4.086	0.737	1	MICAL3	76.34
cg05066203	chr17	40260543	0.07469	0.2216	0.737	1	DHX58	90.09
cg18899818	chr6	87805033	-0.06277	0.1863	0.737	1	CGA	93.87
cg15091312	chr15	34880717	-0.2545	0.7551	0.737	1		22.57
cg14800868	chr20	5943962	0.09219	0.2736	0.737	1	MCM8	94.04
cg05083714	chr11	68098768	0.07036	0.2088	0.737	1	LRP5	9.43
cg19692648	chr4	109087980	0.02803	0.08319	0.737	1	LEF1-AS1	2.88
cg10330057	chr1	203005307	0.1151	0.3415	0.737	1		72.78
cg08921491	chr15	88577641	-0.06451	0.1914	0.737	1	NTRK3	92.59
cg04508138	chr2	95987289	0.05747	0.1705	0.737	1	KCNIP3	92.71
cg23438182	chr12	56622641	-0.09168	0.2721	0.737	1	NABP2	88.24
cg02184543	chr10	7226492	-0.07364	0.2185	0.737	1	SFMBT2	93.27
cg25885859	chr2	145077467	-0.05086	0.1509	0.737	1	GTDC1	94.33
cg26740341	chr6	22874184	0.06509	0.1932	0.737	1		92.78
cg01502919	chr6	124122318	-0.1057	0.3136	0.737	1		80.43
cg21425749	chr1	59369792	-0.04491	0.1333	0.737	1		3.53
cg01650557	chr9	100292291	-0.08187	0.243	0.737	1	TMOD1	90.77
cg25911123	chr17	55931447	0.08505	0.2524	0.737	1		85.2
cg18966038	chr22	45919901	-0.07345	0.218	0.737	1	FBLN1	90.1
cg09372750	chr14	23823420	0.08481	0.2517	0.737	1	SLC22A17	86.5
cg22579631	chr1	33502610	0.09818	0.2914	0.737	1	AK2	4.79
cg17919336	chr17	16552976	-0.06513	0.1933	0.737	1	ZNF624	92.24
cg16703508	chr7	150677164	-0.1617	0.4798	0.737	1		67.56
cg15487402	chr11	1780137	0.06818	0.2023	0.737	1	CTSD	8.17
cg02647941	chr3	147127143	0.02748	0.08157	0.737	1	ZIC1	3.92
cg14610155	chr1	47111110	0.05755	0.1708	0.737	1	ATPAF1	93.44
cg19693476	chr1	147142739	-0.01669	0.04953	0.737	1	ACP6	1.28
cg02405476	chr20	44441818	-0.1227	0.3641	0.737	1	UBE2C	20.01
cg15422382	chr10	81141532	0.1045	0.31	0.737	1		88.89
cg03438305	chr1	152082925	0.08217	0.2439	0.737	1	TCHH	4.14
cg21106348	chr10	75532174	0.03392	0.1007	0.737	1	FUT11	3.02
cg10965049	chr7	99998657	-0.08124	0.2411	0.737	1	ZCWPW1	86.87
cg22475576	chr19	1252813	-0.1596	0.4736	0.737	1	MIDN	33.45
cg18809274	chr6	108427575	0.06569	0.195	0.737	1		92.81
cg03654279	chr20	62612439	-0.009368	0.0278	0.737	1	PRPF6	1.34
cg24826645	chr13	113952209	0.04481	0.133	0.737	1	LAMP1	4.61
cg13716409	chr2	217924469	-0.06587	0.1955	0.737	1		91.56
cg22198853	chr6	1594411	0.2995	0.8888	0.737	1		88.04
cg15661251	chr7	112427527	-0.2509	0.7447	0.737	1	TMEM168	66.85
cg17960573	chr17	42437056	0.02119	0.0629	0.737	1	FAM171A2	97.86
cg16618551	chr10	73556027	0.07946	0.2358	0.737	1	CDH23	88.14
cg08680693	chr17	21077675	-0.08443	0.2506	0.737	1	DHRS7B	89.68
cg23992560	chr7	3458505	0.05479	0.1626	0.737	1	SDK1	93.91
cg18485839	chr19	58378654	-0.1143	0.3393	0.737	1		85.87
ch.11.2716790F	chr11	129748109	0.0632	0.1876	0.737	1	NFRKB	4.64
cg22813605	chr20	44549685	-0.1399	0.4154	0.737	1		81.75
cg15923814	chr3	58576837	-0.1376	0.4085	0.737	1		80.97
cg11113650	chrX	50028082	-0.3384	1.004	0.737	1	CCNB3	77.58
cg07920195	chr19	43530623	-0.08426	0.2501	0.737	1	PSG11	91.76
cg23735646	chr6	170559452	0.1369	0.4063	0.737	1		81.85
cg24692969	chr5	55555411	-0.0628	0.1864	0.737	1		93.72
cg02078319	chr10	98719911	-0.05382	0.1597	0.737	1	LCOR	94.3
cg01995480	chr22	45405827	-0.02837	0.08422	0.737	1	PHF21B	3.41
cg10893908	chr11	68180584	0.09896	0.2937	0.737	1	LRP5	88.29
cg22109262	chr4	17578738	0.2284	0.6779	0.737	1	LAP3	27
cg05983789	chr21	43918381	0.1399	0.4153	0.737	1	SLC37A1	85.04
cg13904508	chr1	111679318	-0.03542	0.1051	0.737	1	DRAM2	95.5
cg25021489	chr21	46741471	0.08137	0.2415	0.737	1		91.42
cg25662612	chr18	19230213	0.04794	0.1423	0.737	1		94.61
cg03611456	chr1	46986482	0.07474	0.2218	0.737	1		91.72
cg20096979	chr10	70093766	0.09346	0.2774	0.737	1	HNRNPH3	6.24
cg18098616	chr11	119061262	0.1076	0.3193	0.737	1	CCDC153	89.32
cg15015498	chr5	156561993	-0.2666	0.7913	0.737	1		40.27
cg14452194	chr7	116550649	-0.1093	0.3245	0.737	1	CAPZA2	91.98
cg04177922	chr2	57771478	-0.05367	0.1593	0.737	1		93.45
cg20259814	chr15	52361955	0.1193	0.3541	0.737	1		68.05
cg02191580	chr3	23781011	-0.1535	0.4556	0.737	1		86.41
cg15331781	chr7	86274443	-0.06673	0.1981	0.737	1	GRM3	12.69
cg05701431	chr1	224890980	-0.06632	0.1968	0.737	1	CNIH3	92.29
cg06583200	chr4	76824629	0.13	0.3859	0.737	1	PPEF2	89.37
cg25870670	chr11	62385071	0.07558	0.2243	0.737	1	B3GAT3	90.95
cg18385447	chr10	106027915	0.09985	0.2964	0.737	1	GSTO2	90.83
cg19398349	chr7	69642889	-0.1033	0.3066	0.737	1	AUTS2	5.47
cg25559625	chr6	12290322	-0.08281	0.2458	0.737	1	EDN1	6.37
cg03918426	chr12	28394500	-0.08932	0.2651	0.737	1		94.46
cg22599122	chr1	34329757	0.1068	0.3171	0.737	1	HMGB4	75.42
cg06001343	chr12	123737606	-0.04313	0.128	0.737	1	C12orf65	95.62
cg11590974	chr5	41142881	-0.1022	0.3033	0.737	1	C6	80.92
cg00840060	chr6	109753601	-0.08327	0.2472	0.737	1	PPIL6	91.08
cg02911931	chr2	47466421	-0.1422	0.4222	0.737	1	LOC101927043	78.73
cg01561599	chr19	45277831	0.1641	0.4871	0.737	1		65.86
cg25617100	chr10	32176403	-0.088	0.2612	0.737	1	ARHGAP12	87.74
cg15358663	chr10	102416300	0.06516	0.1934	0.737	1		9.23
cg15937838	chr12	48866119	-0.1357	0.4027	0.737	1	ANP32D	83.27
cg20962297	chr19	14800979	-0.1391	0.413	0.737	1	ZNF333	5.87
cg00093637	chr9	111805288	-0.06395	0.1898	0.737	1	TMEM245	93.85
cg17313269	chr6	25965330	0.2228	0.6613	0.737	1	TRIM38	51.64
cg04890230	chr7	137087146	0.164	0.4868	0.737	1	DGKI	77.5
cg05263649	chr11	63916644	-0.09892	0.2936	0.737	1	MACROD1	86.31
cg18723341	chr3	2141614	-0.04738	0.1407	0.737	1	CNTN4	5.94
cg24459993	chr22	32779642	0.1151	0.3416	0.737	1	LOC339666	59.8
cg15524182	chr2	39103131	0.02761	0.08195	0.737	1	DHX57	2.65
cg20672044	chr16	72096498	-0.08505	0.2525	0.737	1	HPR	92.43
cg15623143	chr15	81573429	-0.1797	0.5335	0.737	1	IL16	66.89
cg17835027	chr8	117769166	0.09564	0.2839	0.737	1	EIF3H	91.92
cg01300684	chr4	141230118	-0.09761	0.2898	0.737	1	SCOC	84.81
cg15442888	chr4	175789139	0.1118	0.332	0.737	1		78.81
cg09159602	chr5	53813531	0.01736	0.05154	0.737	1	SNX18	1.1
cg20473228	chr7	68189099	-0.1225	0.3637	0.737	1		86.72
cg04465078	chr16	15766942	-0.07014	0.2082	0.737	1	NDE1	5.59
cg02826493	chr5	111034457	-0.149	0.4423	0.737	1	STARD4-AS1	92.21
cg21530449	chr6	64018160	-0.06652	0.1975	0.737	1	LGSN	92.52
cg11188443	chr20	54824646	-0.1446	0.4294	0.737	1	MC3R	36.6
cg13572892	chr9	124980041	-0.03955	0.1174	0.737	1	LHX6	4
cg21777155	chr19	7135616	-0.04025	0.1195	0.737	1	INSR	95.13
cg19168680	chr19	3346316	-0.1577	0.4682	0.737	1		67.14
cg13691901	chr7	2011787	-0.0442	0.1312	0.737	1	MAD1L1	94.73
cg08620411	chr7	83087071	-0.3107	0.9224	0.737	1	SEMA3E	54.55
cg08866589	chr5	141303260	-0.01028	0.03052	0.737	1	KIAA0141	1.8
cg00853519	chr16	28203163	-0.03735	0.1109	0.737	1	XPO6	95.4
cg06611517	chr11	69186088	-0.07945	0.2359	0.737	1		89.48
cg24077265	chr17	78448548	0.04749	0.141	0.737	1	NPTX1	5.22
cg02680254	chr11	34378975	0.04072	0.1209	0.737	1	ABTB2	4.04
cg15379858	chr8	19540466	0.2878	0.8544	0.737	1	CSGALNACT1	57.72
cg02074238	chr3	133327335	-0.06171	0.1832	0.737	1	TOPBP1	93.17
cg07659939	chr19	41102248	0.08976	0.2665	0.737	1	LTBP4	90.64
cg06930109	chr8	82796112	-0.1737	0.5158	0.737	1		91.5
cg06577593	chr17	45331082	0.4128	1.225	0.737	1	ITGB3	6.47
cg22521523	chr20	46789507	-0.4118	1.223	0.737	1		89.05
cg00714934	chr4	154048791	-0.054	0.1603	0.737	1		94.15
cg10897433	chr8	120586857	-0.1224	0.3633	0.737	1	ENPP2	80.59
cg20391764	chr2	192110565	-0.0227	0.06738	0.737	1	MYO1B	2.46
cg24891434	chr11	69934031	-0.3297	0.9789	0.737	1	ANO1	20.07
cg03375056	chr1	29062431	0.1956	0.5806	0.737	1	YTHDF2	72.85
cg10735632	chr2	106681831	0.01901	0.05645	0.737	1	C2orf40	2.03
cg25941963	chr10	5987798	0.2358	0.7	0.737	1		31.4
cg21537671	chr8	145634464	-0.05537	0.1644	0.737	1	CPSF1	6.56
cg15348877	chr2	17854374	0.2489	0.739	0.737	1	SMC6	86.76
cg07513820	chr20	47894984	-0.01949	0.05786	0.737	1	C20orf199	2.74
cg16901112	chr1	225616010	0.01706	0.05064	0.737	1	LBR	1.31
cg25157260	chrX	50176373	0.1265	0.3757	0.737	1	DGKK	85.4
cg17989952	chr8	12974459	-0.05001	0.1485	0.737	1	DLC1	95.17
cg19016296	chr5	67570687	-0.06963	0.2067	0.737	1	PIK3R1	93.63
cg13808674	chr3	128209319	-0.03919	0.1164	0.737	1	GATA2	4.95
cg14346313	chr7	101132327	-0.6072	1.803	0.737	1	COL26A1	85.89
cg01478110	chr1	46111737	0.04173	0.1239	0.737	1	RPS15AP10	95.12
cg15180012	chr14	68834082	0.05213	0.1548	0.737	1	RAD51B	93.74
cg01612629	chr22	22292774	-0.1455	0.4319	0.737	1	PPM1F	21.21
cg22764231	chr2	17796973	0.1928	0.5725	0.737	1	VSNL1	81.38
cg26607103	chr10	62149642	0.06977	0.2072	0.737	1	ANK3	92.14
cg10245608	chr9	92221282	-0.1307	0.388	0.737	1	GADD45G	10.23
cg09971646	chr14	101194145	0.2859	0.8488	0.737	1	DLK1	45.81
cg24084363	chr13	45992551	-0.02996	0.08895	0.737	1	SLC25A30	1.64
cg03698069	chr7	132040188	0.1579	0.469	0.737	1	PLXNA4	70.51
cg17108167	chr1	36672835	-0.06435	0.1911	0.737	1		93.8
cg01968629	chr22	29311904	0.07976	0.2368	0.737	1	ZNRF3	92.45
cg18076842	chr11	93262607	-0.165	0.4899	0.737	1	C11orf75	69.43
cg11235654	chr8	48525248	0.1685	0.5002	0.737	1	SPIDR	77.6
cg07598407	chr8	145048767	0.08252	0.245	0.737	1	PLEC1	91.46
cg02504541	chr3	9437946	-0.02428	0.07209	0.737	1	LOC440944	2.74
cg11806439	chr14	101157950	0.01216	0.0361	0.737	1		98.43
cg03930732	chr21	36762609	0.05464	0.1623	0.737	1	LOC100506403	94.55
cg03861347	chr20	46412713	0.1975	0.5864	0.737	1	SULF2	56.65
cg00701741	chr1	78957253	0.03915	0.1162	0.737	1	PTGFR	7.84
cg01341589	chr7	796246	0.07824	0.2323	0.737	1	HEATR2	88.95
cg26614970	chr1	117036020	-0.1032	0.3064	0.737	1		89.39
cg15141708	chr1	87160033	0.08033	0.2385	0.737	1		92.08
cg19220206	chr5	65880875	-0.09322	0.2768	0.737	1		92.15
cg08203624	chr8	125284043	0.09259	0.2749	0.737	1		90.07
cg10704012	chr2	220783324	-0.1432	0.4252	0.737	1		88.28
cg25759064	chr13	111805337	0.179	0.5314	0.737	1	ARHGEF7	47.96
cg21312434	chr19	12593652	0.235	0.6979	0.737	1	ZNF709	50.6
cg06389934	chr2	203499669	0.009966	0.02959	0.737	1	FAM117B	1.38
cg21383549	chr2	86791237	-0.05766	0.1712	0.737	1	CHMP3	94.02
cg18406106	chr4	1198308	-0.1773	0.5264	0.737	1	LOC100130872	92.49
cg16708978	chr14	21536839	0.06547	0.1944	0.737	1		5.31
cg02262990	chr2	85621158	0.06748	0.2004	0.737	1		91.74
cg07038191	chr16	29801882	-0.02701	0.0802	0.737	1	KIF22	3.2
cg05549554	chr12	42052820	0.0713	0.2117	0.737	1		92.26
cg21474351	chr3	42850941	-0.0396	0.1176	0.737	1	CCBP2	95.37
cg15025640	chr3	14183669	0.2071	0.6149	0.737	1	TMEM43	36.91
cg05236941	chr2	241858058	0.09773	0.2902	0.737	1		91.16
cg09383624	chr8	49464067	-0.1235	0.3667	0.737	1	LOC101929268	68.91
cg26777916	chr15	71488750	0.09126	0.271	0.737	1	THSD4	89.95
cg17955093	chr11	17096457	0.1451	0.4309	0.737	1	RPS13	85.67
cg17837496	chr2	206839838	-0.1151	0.3418	0.737	1		88.89
cg11954852	chr17	76521202	0.07387	0.2194	0.737	1	DNAH17	88.42
cg06632759	chr19	37702089	-0.07839	0.2328	0.737	1	ZNF585B	91.39
cg01768840	chr16	88767454	-0.1013	0.3009	0.737	1	RNF166	8.22
cg07136271	chr8	99053823	0.1699	0.5045	0.737	1		88.51
cg12412390	chr4	96469286	-0.03675	0.1091	0.737	1	UNC5C	4.47
cg17540765	chr17	73631586	-0.16	0.4752	0.737	1	RECQL5	63.84
cg20761853	chr17	76850198	-0.1654	0.4911	0.737	1	TIMP2	74.15
cg02821179	chr22	27809168	0.0867	0.2575	0.737	1		85.76
cg04345928	chrX	38420783	0.1064	0.3158	0.737	1	TSPAN7	24.12
cg00682015	chr13	76111918	-0.04636	0.1377	0.737	1	COMMD6	4.08
cg10291005	chr7	70417419	0.07766	0.2306	0.737	1		88.15
cg10577284	chr10	81838377	-0.0276	0.08197	0.737	1	LOC219347	3.2
cg04729578	chr21	37376732	0.09683	0.2876	0.737	1	LINC01436	93.25
cg25505570	chr4	1353422	-0.1041	0.3091	0.737	1	KIAA1530	92.52
cg04354474	chr12	21810791	0.07819	0.2322	0.737	1	LDHB	6.36
cg09983348	chr2	165394291	-0.1036	0.3077	0.737	1	GRB14	84.68
cg08163927	chr1	6067018	0.1096	0.3256	0.737	1	KCNAB2	89.28
cg19804071	chr6	112375186	-0.03383	0.1005	0.737	1	WISP3	96.74
cg21597760	chr1	41728814	0.1284	0.3813	0.737	1		71.93
cg02461460	chr11	77962471	-0.0675	0.2005	0.737	1	GAB2	93.07
cg14640736	chr13	39612797	-0.01993	0.0592	0.737	1	NHLRC3	1.26
cg23995143	chr10	30791343	0.1888	0.5607	0.737	1		5.62
cg24243914	chr10	89418206	-0.106	0.3149	0.737	1	PAPSS2	89.16
cg01044669	chr5	133861145	-0.01925	0.05717	0.737	1	JADE2	3.05
cg13795790	chr21	33765528	0.09043	0.2686	0.737	1	URB1-AS1	4.55
cg18699324	chr1	228207960	-0.08574	0.2546	0.737	1	WNT3A	86.2
cg10766285	chr16	54404836	-0.02183	0.06483	0.737	1		1.9
cg26729478	chr3	10178630	0.09578	0.2845	0.737	1		90.02
cg07517459	chr6	11806018	0.04437	0.1318	0.737	1		95.3
cg00775242	chr16	1747148	0.03429	0.1019	0.737	1	HN1L	95.95
cg22083301	chr11	66057497	0.1253	0.3722	0.737	1	YIF1A	19.71
cg18695750	chr6	71135534	0.1332	0.3955	0.737	1	FAM135A	88.8
cg10736256	chr5	156792908	-0.116	0.3446	0.737	1	CYFIP2	90.39
cg01272605	chr5	177373106	0.09986	0.2966	0.737	1		76.81
cg16080273	chr10	135133369	-0.1335	0.3966	0.737	1		81.39
cg17376288	chr3	190993197	0.04776	0.1419	0.737	1	UTS2D	97.56
cg22367144	chr15	48010299	-0.03488	0.1036	0.737	1	SEMA6D	3.11
cg27654529	chr19	35418345	-0.04474	0.1329	0.737	1	ZNF30	3.47
cg19867262	chr11	11964792	0.07869	0.2337	0.737	1	USP47	93.26
cg11706957	chr4	866613	0.1749	0.5195	0.737	1	GAK	92.34
cg03926815	chr3	13114681	-0.278	0.8257	0.737	1	IQSEC1	31.86
cg20450158	chr6	160207485	-0.07177	0.2132	0.737	1	TCP1	94.32
cg26640515	chr6	133119453	0.06314	0.1876	0.737	1	C6orf192	5.08
cg20023120	chr11	69830611	-0.02271	0.06746	0.737	1		1.99
cg25033972	chr21	43188171	-0.04034	0.1198	0.737	1	RIPK4	4.24
cg15045292	chr17	5403149	-0.3539	1.051	0.737	1	LOC728392	68.88
cg19238390	chr14	102510979	0.07767	0.2307	0.737	1	DYNC1H1	82.7
cg13358346	chr17	4348147	0.147	0.4365	0.737	1	SPNS3	34.11
cg04981477	chr17	42634627	-0.105	0.3119	0.737	1	FZD2	7.18
cg00384539	chr8	70983567	-0.01253	0.03722	0.737	1	PRDM14	1.66
cg14585115	chr9	140160607	-0.1204	0.3577	0.737	1	COBRA1	87.1
cg01597891	chr10	105037796	-0.1048	0.3114	0.737	1	INA	10.76
cg27447534	chr12	122880063	-0.1412	0.4194	0.737	1	CLIP1	70.86
cg00334362	chr6	13269555	-0.1964	0.5834	0.737	1	PHACTR1	28.73
cg16527598	chr15	28020628	-0.05984	0.1777	0.737	1	OCA2	92.83
cg18115656	chr9	101705939	0.1398	0.4152	0.737	1	COL15A1	17.89
cg24433490	chr1	8046501	0.07779	0.2311	0.737	1		91.87
cg19857707	chr6	169280573	0.1088	0.3233	0.737	1		90.48
cg13793166	chr9	123639954	0.2669	0.7928	0.737	1	PHF19	14.44
cg10186456	chr16	2892912	0.2188	0.65	0.737	1	TMPRSS8	61.57
cg01208318	chr14	106329652	0.4237	1.259	0.737	1		45.61
cg09842116	chr2	170427103	0.1256	0.373	0.737	1	FASTKD1	86.04
cg26536253	chr16	87412892	0.1066	0.3165	0.737	1	FBXO31	60.45
cg15577579	chr18	55297387	-0.01142	0.03392	0.737	1	LOC100505549	1.76
cg23081194	chr21	46219184	0.6808	2.022	0.737	1	UBE2G2	86.96
cg14282850	chr10	123924917	0.1648	0.4894	0.737	1	TACC2	38.1
cg25094081	chr6	31829205	-0.04461	0.1325	0.737	1	NEU1	94.65
cg08907926	chr5	3965271	0.107	0.318	0.737	1		86.28
cg26915774	chr2	162094867	-0.0269	0.07992	0.737	1		2.91
cg11358155	chr11	10746964	-0.09794	0.2909	0.737	1		15.67
cg02833657	chr5	99870926	-0.1212	0.3601	0.737	1	FAM174A	2.81
cg26756753	chr18	29670333	-0.09521	0.2828	0.737	1	RNF138	83.17
cg22224113	chr4	139846087	-0.12	0.3566	0.737	1		74.4
cg17064090	chr11	69264679	0.0892	0.265	0.737	1		6.19
cg08685534	chr1	25395615	0.05975	0.1775	0.737	1		92.84
cg25993118	chr9	134385610	0.06186	0.1837	0.737	1	POMT1	93.3
cg02541477	chr13	52636038	0.2086	0.6197	0.737	1		68.31
cg16624568	chr20	61951821	0.1285	0.3816	0.737	1	COL20A1	80.62
cg10506390	chr1	5923040	-0.05129	0.1524	0.737	1	NPHP4	94.5
cg25737323	chr2	29338100	0.01409	0.04185	0.737	1	CLIP4	2.21
cg09085259	chr12	132241253	0.0353	0.1049	0.737	1	SFRS8	95.7
cg16096026	chr2	29803623	-0.09417	0.2797	0.737	1	ALK	88.98
cg17529213	chr17	20871266	-0.1351	0.4014	0.737	1	LOC339260	80.65
cg19525269	chr1	222628115	-0.08093	0.2404	0.737	1		90.23
cg24129545	chr2	30359301	0.06822	0.2027	0.737	1		92.51
cg02279670	chr13	79177195	-0.01104	0.03279	0.737	1	POU4F1	1.48
cg13056495	chr7	134143249	-0.03592	0.1067	0.737	1	AKR1B1	3.08
cg05031435	chr2	236869406	0.07965	0.2366	0.737	1	AGAP1	89.94
cg25591260	chr19	38866635	-0.117	0.3475	0.737	1	PSMD8	80.22
cg10183489	chr10	5576192	0.0612	0.1818	0.737	1		93.71
cg12440084	chr5	177489266	-0.03337	0.09914	0.737	1		2.72
cg24390913	chr10	118899788	-0.01884	0.05598	0.737	1		2.27
cg04607442	chr13	21872219	-0.1567	0.4654	0.737	1		30.8
cg05221243	chr1	59971852	-0.05888	0.1749	0.737	1	FGGY	93.87
cg04113904	chr17	6794529	-0.09706	0.2884	0.737	1	ALOX12P2	92.37
cg13853141	chr2	98329942	-0.112	0.3327	0.737	1	ZAP70	27.33
cg07973309	chr11	69357823	-0.05755	0.171	0.737	1		93.79
cg18233746	chr12	16500403	-0.1292	0.3839	0.737	1	MGST1	8.89
cg09203469	chr7	92963156	-0.1378	0.4093	0.737	1	VPS50	93.92
cg02907625	chr15	85517492	0.05071	0.1507	0.737	1		93.79
cg22017105	chr1	46916258	-0.2036	0.6048	0.737	1	LINC01398	73.01
cg03041629	chr11	100463590	-0.09809	0.2914	0.737	1		88.86
cg02837999	chr1	169338281	-0.1567	0.4657	0.737	1	NME7	10.55
cg18068826	chr7	82452583	0.1335	0.3965	0.737	1	PCLO	87.14
cg03340105	chr17	75556138	0.1387	0.412	0.737	1	LOC100507351	81.19
cg04680547	chr2	239463488	-0.2623	0.7794	0.737	1	LINC01107	63.94
cg04736196	chr22	43674279	0.09836	0.2922	0.737	1	SCUBE1	83.69
cg06339657	chr5	76505932	-0.1247	0.3704	0.737	1	PDE8B	34.82
ch.2.159251619R	chr2	159543373	-0.03629	0.1078	0.737	1		3.13
cg12168488	chr9	131199278	0.07402	0.2199	0.737	1	CERCAM	92.83
cg02640842	chr6	41989170	0.06565	0.1951	0.737	1	CCND3	93.32
cg20786280	chr8	30892276	-0.3286	0.9763	0.737	1	PURG	21.74
cg17844531	chr16	72041805	-0.04133	0.1228	0.737	1	DHODH	94.87
cg03080965	chr16	1821577	0.03206	0.09524	0.737	1	NME3	3.57
cg05091936	chr2	206997720	0.09262	0.2752	0.737	1	NDUFS1	85.82
cg06579738	chr11	111165311	-0.06441	0.1914	0.737	1	C11orf92	92.2
cg11573143	chr2	228192092	0.1861	0.5529	0.737	1	MFF	88.03
cg02995697	chr3	72866547	-0.1343	0.3989	0.737	1	SHQ1	89.91
cg25593916	chr1	42846118	-0.03461	0.1028	0.737	1	RIMKLA	3.7
cg14543152	chr6	43854533	-0.1032	0.3066	0.737	1		85.44
cg01954413	chr4	164254221	-0.2483	0.7377	0.737	1	NPY1R	7.02
cg03934360	chrX	117859585	-0.1713	0.509	0.737	1		83.53
cg11170896	chr7	4266872	-0.06723	0.1997	0.737	1	SDK1	93.17
cg12851627	chr4	187084071	0.2172	0.6452	0.737	1	FAM149A	93.29
cg23307998	chr10	99516376	0.0679	0.2017	0.737	1	ZFYVE27	88.04
cg11692610	chr5	176068458	0.08282	0.2461	0.737	1	EIF4E1B	84.21
cg07468397	chr21	48090508	-0.1082	0.3214	0.737	1		78.7
cg07284476	chr17	65546480	-0.05873	0.1745	0.737	1	PITPNC1	93.7
cg10235741	chr3	58200326	0.05594	0.1662	0.737	1	DNASE1L3	93.11
cg16330611	chr11	113644434	-0.02008	0.05966	0.737	1	ZW10	2.48
cg08813878	chr7	101245892	-0.02405	0.07145	0.737	1		2.6
cg03950798	chr4	34669439	-0.1697	0.5042	0.737	1		90.85
cg09980961	chr3	183823104	-0.08441	0.2508	0.737	1	HTR3E	87.45
cg03016722	chr9	92517538	-0.2842	0.8445	0.737	1		56.05
cg10925835	chr11	55585657	-0.08955	0.2661	0.737	1	OR5D18	90.48
cg06758781	chr12	125570653	-0.03807	0.1131	0.737	1	AACS	95.87
cg19501024	chr16	20587665	0.1397	0.415	0.737	1	ACSM2B	84.38
cg21757281	chr4	183795822	-0.1942	0.5771	0.737	1		21.58
cg01886809	chr2	47793333	0.09704	0.2883	0.737	1	KCNK12	88.55
cg00283535	chr8	124749564	-0.05268	0.1565	0.737	1	ANXA13	93.91
cg10843796	chr5	178651200	0.03872	0.115	0.737	1	ADAMTS2	96.06
cg05658169	chr3	193596353	0.0726	0.2157	0.737	1		91.48
cg08571590	chr6	64225663	0.2329	0.6921	0.737	1		84.91
cg13680184	chr4	122791314	-0.05309	0.1578	0.737	1	BBS7	2.53
cg14950698	chr2	39112055	0.2195	0.6523	0.737	1		73.62
cg15961984	chr1	114365103	0.06911	0.2053	0.737	1	PTPN22	90.48
cg19647263	chr2	208356992	0.7633	2.268	0.737	1		33.46
cg21436067	chr19	56765223	0.1648	0.4897	0.737	1		88.14
cg14581997	chr8	133361568	-0.06603	0.1962	0.737	1	KCNQ3	93.15
cg13605526	chr5	32711377	0.01167	0.03469	0.737	1	NPR3	1.9
cg19808841	chr7	131012535	-0.01335	0.03967	0.737	1	MKLN1	1.62
cg05599337	chr1	203697478	-0.03397	0.1009	0.737	1	ATP2B4	95.92
cg07350164	chr11	57113271	0.02129	0.06326	0.737	1	P2RX3	2.29
cg22458416	chr7	40831811	-0.1026	0.305	0.737	1	SUGCT	89
cg07716696	chr15	24123232	0.1943	0.5774	0.737	1		29.95
cg05983549	chr2	220238631	0.06144	0.1826	0.737	1	DNPEP	93.4
cg11807903	chr2	40077500	-0.1688	0.5015	0.737	1		40.8
cg08374927	chr19	9004213	0.1543	0.4586	0.737	1	MUC16	77.98
cg02085850	chr8	125795243	-0.248	0.7369	0.737	1		63.4
cg00808935	chr16	85215140	-0.03459	0.1028	0.737	1		97.29
cg02473123	chr17	80274776	-0.1532	0.4552	0.737	1	CD7	74.71
cg08799257	chr11	60859078	-0.1313	0.3903	0.737	1		85.32
cg05478809	chr11	66082889	0.06815	0.2025	0.737	1	CD248	92.87
cg15897970	chr14	62583962	-0.02773	0.08241	0.737	1	FLJ43390	3.16
cg16520626	chr1	240860500	0.07335	0.218	0.737	1	MIR1273E	91.56
cg02681482	chr1	79378263	0.09599	0.2852	0.737	1	ADGRL4	88.24
cg03655093	chr17	66702372	0.05969	0.1774	0.737	1		93.78
cg25010361	chr5	36607377	-0.0224	0.06657	0.737	1	SLC1A3	2.76
cg16180424	chr11	74428603	0.1024	0.3043	0.737	1	CHRDL2	90.11
cg25272283	chr14	55821268	-0.07446	0.2213	0.737	1		92.76
cg03167683	chr17	47210368	-0.08839	0.2627	0.737	1	B4GALNT2	3.81
cg25429237	chr10	80509489	0.05397	0.1604	0.737	1		94.07
cg26495303	chr10	119291766	-0.0973	0.2892	0.737	1	EMX2OS	7.12
cg10273384	chr13	44560055	-0.04783	0.1421	0.737	1		94.42
cg17208270	chr14	56958059	0.183	0.5438	0.737	1		9.3
cg07052513	chr2	86668451	0.08497	0.2525	0.737	1	KDM3A	7.58
cg24969642	chr17	9952398	0.1033	0.3071	0.737	1	GAS7	87.25
cg16459171	chr5	10295079	0.1543	0.4586	0.737	1	CMBL	79.1
cg01693423	chr13	43714875	0.09744	0.2896	0.737	1		83.78
cg08204108	chr22	26930910	-0.06871	0.2042	0.737	1	TPST2	5.59
cg17261708	chr5	176794207	0.2683	0.7972	0.737	1	RGS14	65.76
cg27650468	chr11	57435229	-0.03142	0.09336	0.737	1	ZDHHC5	3.63
cg14373702	chr9	139350397	-0.05525	0.1642	0.737	1	SEC16A	93.8
cg14017402	chr2	86225602	-0.2337	0.6946	0.737	1		57.11
cg16524207	chr12	71849440	-0.1285	0.3818	0.737	1	LGR5	85.49
cg05263732	chr16	73420839	0.05432	0.1614	0.737	1	LINC01568	94.2
cg21383383	chr12	49170283	-0.09929	0.2951	0.737	1	ADCY6	84.06
cg06876291	chr19	41158532	-0.1484	0.441	0.737	1		84.97
cg04110224	chr11	70508463	-0.0257	0.07638	0.737	1	SHANK2	3.41
cg13904667	chr20	44933759	-0.1365	0.4057	0.737	1		51.92
cg20394430	chr12	120942767	-0.05982	0.1778	0.737	1	COQ5	94.33
cg06200777	chr6	123110372	-0.0311	0.09243	0.737	1	SMPDL3A	5.01
cg01947415	chr7	913107	0.0363	0.1079	0.737	1	UNC84A	3.57
cg19629899	chr15	85933934	0.06031	0.1792	0.737	1	AKAP13	93.5
cg18223625	chr20	61955800	0.08731	0.2595	0.737	1	COL20A1	91.34
cg24371441	chr2	72240114	-0.0975	0.2898	0.737	1		72.04
cg20308684	chr15	67000898	0.05459	0.1623	0.737	1	SMAD6	92.89
cg23930856	chr6	50811724	0.04405	0.1309	0.737	1	TFAP2B	4.14
cg04530339	chr12	11800414	-0.04802	0.1427	0.737	1		94.74
cg22009596	chr5	126853174	-0.03599	0.107	0.737	1	PRRC1	2.94
cg17177054	chr12	52407296	0.05331	0.1585	0.737	1	GRASP	94.21
cg16598810	chr1	68962176	0.09635	0.2864	0.737	1	DEPDC1	5.99
cg27131821	chr10	6104546	0.04649	0.1382	0.737	1	IL2RA	6.1
cg26598162	chr20	4804909	0.1607	0.4777	0.737	1	RASSF2	37.96
cg06408679	chr13	112818938	-0.06326	0.188	0.737	1		92.56
cg09614684	chr4	1315406	-0.05321	0.1582	0.737	1	MAEA	93.73
cg26425064	chr1	185290981	0.09195	0.2733	0.737	1		89.66
cg24998879	chr6	113971911	0.2138	0.6354	0.737	1		93.76
cg02081089	chr18	19972199	0.05892	0.1751	0.737	1		93.2
cg17853057	chrX	54070497	0.1366	0.4061	0.737	1	PHF8	25.83
cg15578037	chr17	71139467	-0.02879	0.08557	0.737	1		2.34
cg06535777	chr4	99943640	-0.161	0.4787	0.737	1	METAP1	89.71
cg05946764	chr22	31217413	0.09853	0.2929	0.737	1	OSBP2	78.24
cg02772240	chr19	39466614	-0.05978	0.1777	0.737	1	FBXO17	5.93
cg10015578	chr11	75977998	0.1763	0.5241	0.737	1		56.71
cg24731952	chr19	46236429	0.1152	0.3425	0.737	1		71.06
cg11124443	chr12	118541585	-0.03865	0.1149	0.737	1	VSIG10	3.92
cg21230704	chr21	28333843	0.06168	0.1833	0.737	1	ADAMTS5	93.39
cg26294840	chr15	60122388	0.06334	0.1883	0.737	1		92.95
cg25547830	chr2	35402075	-0.2595	0.7713	0.737	1		43.15
cg07306881	chr18	30051212	-0.04086	0.1215	0.737	1	FAM59A	4.12
cg21701994	chr20	24138020	-0.248	0.7371	0.737	1		73.21
cg14714986	chr9	37636921	0.09336	0.2775	0.737	1		84.42
cg23888423	chr2	242254170	0.02882	0.08567	0.737	1	SEPT2	2.92
cg23595055	chr1	167063668	-0.1454	0.4321	0.737	1	DUSP27	94.69
cg17096793	chr1	40805926	-0.3155	0.9377	0.737	1		34.59
cg07645019	chr12	99149057	0.07237	0.2151	0.737	1	ANKS1B	91.18
cg00243323	chr9	86690399	-0.07878	0.2342	0.737	1	LOC101927575	93.14
cg03724964	chr19	39465969	0.167	0.4964	0.737	1	FBXO17	38.64
cg27373669	chr17	78336732	0.09423	0.2801	0.737	1	RNF213	91.82
cg04941611	chrX	150731964	0.07308	0.2172	0.737	1	PASD1	90.44
cg20426747	chr14	102976154	0.01088	0.03235	0.737	1	ANKRD9	1.65
cg21973527	chr19	5090962	0.1659	0.493	0.737	1	KDM4B	89.41
cg20723271	chr5	148336951	-0.05491	0.1632	0.737	1		93.36
cg09643869	chr19	50386333	0.07403	0.22	0.737	1	TBC1D17	87.53
cg24705668	chr4	141949314	-0.05041	0.1498	0.737	1	RNF150	93.91
cg25951217	chr8	144472083	-0.08105	0.2409	0.737	1		91.94
cg24492508	chr12	19386397	-0.05387	0.1601	0.737	1	PLEKHA5	94.14
cg15046755	chr3	170527971	-0.1341	0.3985	0.737	1		48.69
cg00405843	chr7	128828575	-0.02602	0.07735	0.737	1	SMO	2.84
cg01556084	chr2	178753699	0.07184	0.2136	0.737	1	PDE11A	91.22
cg07598370	chr11	56409533	-0.1251	0.3719	0.737	1	OR8U8	92.08
cg16613630	chr8	57307258	-0.2328	0.692	0.737	1		73.23
cg04344730	chr1	57575654	0.1275	0.379	0.737	1	DAB1	70.21
cg26668151	chr7	157180005	-0.05098	0.1516	0.737	1	DNAJB6	3.92
cg01895596	chr5	171488178	0.06358	0.189	0.737	1	STK10	92.31
cg08157739	chr19	30364338	-0.05169	0.1537	0.737	1		6.87
cg06040319	chr19	846266	-0.1474	0.4381	0.737	1	PRTN3	51.15
cg17755923	chr1	16481715	0.0168	0.04996	0.737	1	EPHA2	1.77
cg20393517	chr19	30244582	0.1767	0.5254	0.737	1		81.8
cg16818505	chr12	62499674	-0.07634	0.2269	0.737	1	FAM19A2	92.59
cg10674438	chr3	24145617	-0.07947	0.2362	0.737	1	LOC152024	91.24
cg14352263	chr3	195782538	0.1394	0.4143	0.737	1	TFRC	37.34
cg00545916	chr17	56565440	-0.3678	1.093	0.737	1	HSF5	20.32
cg01969834	chr21	47532236	0.01895	0.05633	0.737	1	COL6A2	99
cg18370501	chr4	87574621	0.2059	0.6121	0.737	1	PTPN13	66.8
cg27248622	chr7	30896884	-0.04795	0.1425	0.737	1	FAM188B	95.15
cg11061150	chr8	56866827	0.05491	0.1632	0.737	1	LYN	95.06
cg14277392	chr19	57018933	-0.04844	0.144	0.737	1	ZNF471	5.03
cg14190674	chr2	216300738	-0.04226	0.1256	0.737	1	FN1	4.49
cg01353522	chr12	899323	0.1694	0.5036	0.737	1	WNK1	23.97
cg05489915	chr1	92497443	-0.06753	0.2008	0.737	1	EPHX4	92.09
cg22621047	chr20	1292138	-0.08342	0.248	0.737	1	SDCBP2	90.04
cg18934106	chr6	33289610	0.1225	0.3642	0.737	1	DAXX	70.23
cg25959488	chr20	13040655	0.1603	0.4766	0.737	1	SPTLC3	68.89
cg24215727	chr1	94883469	0.09244	0.2748	0.737	1	ABCD3	10.47
cg07231787	chr14	79745403	-0.02687	0.07989	0.737	1	NRXN3	2.9
cg11457365	chr5	8057530	-0.1233	0.3665	0.737	1		87.22
cg08741531	chr4	24585489	-0.04426	0.1316	0.737	1	DHX15	4.6
cg24091191	chr16	12533868	-0.09	0.2676	0.737	1	SNX29	88.01
cg12029149	chr20	36712098	-0.05435	0.1616	0.737	1	RPRD1B	94.42
cg16064424	chr16	78995555	-0.1459	0.4337	0.737	1	WWOX	37.44
cg09399653	chr10	82773304	-0.2537	0.7543	0.737	1		81.94
cg13969904	chr17	30771305	0.02563	0.07619	0.737	1	PSMD11	2.75
cg22117688	chr13	30365122	0.05972	0.1776	0.737	1	UBL3	94.77
cg05086580	chr2	203918300	0.1143	0.3398	0.737	1	NBEAL1	89.07
cg18206914	chr22	50963825	-0.04673	0.139	0.737	1	SCO2	5.53
cg26453555	chr6	8018726	-0.05167	0.1536	0.737	1	EEF1E1-BLOC1S5	94.83
cg22549504	chr19	17448937	-0.04696	0.1396	0.737	1	GTPBP3	4.46
cg06345411	chr11	134019401	-0.06722	0.1999	0.737	1	JAM3	94.04
cg09433738	chr3	140796183	0.2045	0.6081	0.737	1	SPSB4	20
cg13955656	chr22	34187932	0.08153	0.2424	0.737	1	LARGE	91.79
cg14379031	chr1	11764442	0.1703	0.5063	0.737	1	DRAXIN	74.09
cg20199709	chr1	63727653	0.6846	2.036	0.737	1	LINC00466	60.69
cg07915546	chr1	171189343	-0.3013	0.8959	0.737	1		77.78
cg27381834	chr1	207039040	0.1097	0.3263	0.737	1	IL20	89.84
cg07852825	chr3	172166182	0.1023	0.3042	0.737	1	GHSR	24.27
cg17016777	chr5	4207689	-0.1335	0.3968	0.737	1		88.66
cg16109369	chr6	42858200	-0.0391	0.1163	0.737	1	C6orf226	4.93
cg18192808	chr1	15853278	-0.0315	0.09365	0.737	1	DNAJC16	1.97
cg08859095	chr1	32827824	-0.01918	0.05702	0.737	1	LOC100128071	1.65
cg05781049	chr10	44374390	-0.06928	0.206	0.737	1		92.54
cg05779523	chr18	13914358	0.3481	1.035	0.737	1	MC2R	85.4
cg15901190	chr10	11985850	0.05696	0.1694	0.737	1	UPF2	93.23
cg09752496	chr4	41798561	-0.1728	0.5138	0.737	1		78.38
cg23572703	chr10	62241191	0.07101	0.2112	0.737	1		91.6
cg00711366	chr8	68644324	0.0814	0.242	0.737	1	CPA6	92.44
cg08962184	chr6	31697152	-0.02057	0.06115	0.737	1	DDAH2	2.48
cg26855015	chr12	91729835	-0.1044	0.3104	0.737	1		92.81
cg20522598	chr12	11464607	-0.0747	0.2221	0.737	1	PRB4	93.06
cg27055499	chr14	104376007	-0.0776	0.2308	0.737	1		90.54
cg18223159	chrX	77092722	-0.1093	0.325	0.737	1	MAGT1	93.55
cg13588301	chr16	24987238	-0.08888	0.2643	0.737	1	ARHGAP17	89.33
cg17034091	chr22	18917176	0.2526	0.7512	0.737	1	PRODH	71.52
cg05909892	chr12	93836165	0.02078	0.0618	0.737	1	UBE2N	2.22
cg20499141	chr6	3238038	0.06255	0.186	0.737	1		5.21
cg21348508	chr12	132928861	-0.09259	0.2754	0.737	1		85.71
cg16434674	chr12	122803959	0.02196	0.06531	0.737	1	CLIP1	97.52
cg18134437	chr7	158054555	-0.2104	0.6257	0.737	1	PTPRN2	77.48
cg06674932	chr11	110299342	0.07566	0.225	0.737	1	FDX1	92.57
cg12906136	chr20	57353901	-0.1444	0.4293	0.737	1		31.33
cg24025508	chr6	564052	0.1152	0.3425	0.737	1	EXOC2	88.77
cg21159067	chr15	29674933	0.08942	0.2659	0.737	1	FAM189A1	86.95
cg20483016	chr14	20774219	0.0335	0.09961	0.737	1	TTC5	3.16
cg11836767	chr19	48754521	0.08187	0.2435	0.737	1	CARD8	92.58
cg04922222	chr15	33494369	0.2056	0.6113	0.737	1		64.39
cg07158554	chr11	61898768	0.0845	0.2513	0.737	1	INCENP	89.25
cg12980692	chr19	51142613	0.03879	0.1154	0.737	1	SYT3	5.38
cg19402728	chr5	95918179	0.08388	0.2495	0.737	1	LOC101929710	93.18
cg11909217	chr16	23569246	0.03268	0.09719	0.737	1	EARS2	3.07
cg25192660	chr16	1349178	0.07489	0.2227	0.737	1		91.49
cg11616271	chr3	49711647	0.02485	0.07392	0.737	1	APEH	1.51
cg10781087	chr1	25916755	0.05449	0.1621	0.737	1		93.51
cg00884004	chr5	31809816	-0.06215	0.1848	0.737	1	PDZD2	93.08
cg16731970	chr5	121720187	-0.07767	0.231	0.737	1	SNCAIP	92.23
cg03586391	chr7	97736059	-0.02889	0.08591	0.737	1	LMTK2	2.79
cg19065773	chr10	98469552	-0.08124	0.2416	0.737	1	PIK3AP1	86.51
cg19515949	chr10	115687398	-0.07677	0.2283	0.737	1		91.05
cg01332206	chr12	22349681	-0.1242	0.3694	0.737	1	ST8SIA1	87.38
cg07985116	chr11	68204497	0.04969	0.1478	0.737	1	LRP5	94.22
cg04704348	chr5	114540039	-0.09913	0.2948	0.737	1		92.91
cg12687897	chr3	50712233	-0.02165	0.06439	0.737	1	DOCK3	2.71
cg12654250	chr2	182439063	-0.07774	0.2312	0.737	1	CERKL	91.51
cg14157524	chr17	2170773	0.05663	0.1684	0.737	1	SMG6	94.99
cg22852824	chr12	19365799	0.06265	0.1863	0.737	1	PLEKHA5	93.33
cg05787063	chr10	6740633	0.1034	0.3075	0.737	1		88.27
cg18059457	chr1	201856996	0.0664	0.1975	0.737	1	SHISA4	91.09
cg13648937	chr12	25204249	0.2441	0.7261	0.737	1	LRMP	16.65
cg01264106	chr22	38071602	-0.182	0.5412	0.737	1	LGALS1	32.65
cg23259603	chr5	163661847	-0.04417	0.1314	0.737	1		94.69
cg27127842	chr14	68716638	-0.05114	0.1521	0.737	1	RAD51B	94.18
cg13699771	chr19	30078458	-0.1813	0.5393	0.737	1		64.04
cg18570997	chr7	129710291	0.03439	0.1023	0.737	1	KLHDC10	3.9
cg08198590	chr20	23909512	-0.09656	0.2872	0.737	1		91.1
cg09919412	chr17	43226733	-0.02507	0.07455	0.737	1	HEXIM1	1.65
cg00061575	chr2	74667455	0.1527	0.4542	0.737	1	RTKN	11.85
cg04725372	chr12	121680400	0.07965	0.2369	0.737	1	CAMKK2	91.04
cg06575163	chr19	18427582	-0.05305	0.1578	0.737	1	LSM4	94.3
cg21407844	chrX	14261220	-0.2474	0.7359	0.737	1	UBE2E4P	81.96
cg05944767	chr2	4727170	-0.1708	0.5081	0.737	1		86.25
cg00449347	chr5	173491521	0.2677	0.7963	0.737	1	HMP19	66.24
cg09042450	chr2	1647135	0.06373	0.1895	0.737	1	PXDN	92.65
cg05880829	chr6	138867080	-0.2276	0.6769	0.737	1	NHSL1	78.11
cg20900852	chr1	11723557	-0.1384	0.4116	0.737	1	FBXO6	79.33
cg19011222	chr3	197619262	-0.07869	0.2341	0.737	1	IQCG	91.58
cg27200824	chr17	135070	0.05421	0.1612	0.737	1	RPH3AL	93.24
cg01815801	chr13	114270609	0.1305	0.3881	0.737	1	TFDP1	53.7
cg01740650	chr16	84065271	0.05822	0.1732	0.737	1	SLC38A8	93.43
cg23566411	chr11	65264681	0.1034	0.3076	0.737	1	MALAT1	5.81
cg09800235	chr12	133250183	-0.0606	0.1803	0.737	1	POLE	91.09
cg18214701	chr17	48172593	0.05833	0.1735	0.737	1	PDK2	3.43
cg19497640	chr3	134518696	0.08406	0.25	0.737	1	EPHB1	88.64
cg23590103	chr7	116657290	0.2079	0.6185	0.737	1	ST7	83.52
cg03547446	chr6	32163810	0.01343	0.03996	0.737	1	GPSM3	1.95
cg10267244	chr17	76605474	-0.06021	0.1791	0.737	1		92.18
cg21520985	chr5	75904722	-0.1631	0.4852	0.737	1	IQGAP2	90.2
cg00385640	chr8	124890680	-0.1672	0.4973	0.737	1	FER1L6	45.51
cg22618556	chr12	132696035	0.1399	0.4161	0.737	1	GALNT9	81.28
cg05402948	chr10	98681487	-0.05527	0.1644	0.737	1	LCOR	93.19
cg09765088	chr10	30574789	-0.0694	0.2064	0.737	1		92.4
cg04889100	chr17	66342801	0.03731	0.111	0.737	1	ARSG	3.25
cg11655017	chr2	11799963	0.1039	0.3089	0.737	1	NTSR2	73.41
cg22703945	chr19	38855604	-0.06444	0.1917	0.737	1	CATSPERG	91.85
cg16523590	chr13	113389386	-0.08706	0.259	0.737	1	ATP11A	91.05
cg27635738	chr6	35284387	-0.1642	0.4884	0.737	1	DEF6	93.72
cg03739055	chr8	42325173	0.08034	0.239	0.737	1	SLC20A2	84.67
cg13141979	chr16	27221443	-0.08081	0.2404	0.737	1	KDM8	87.82
cg10475970	chr5	140772512	-0.1231	0.3663	0.737	1	PCDHGA4	16.05
cg19846326	chr10	15107101	0.2383	0.709	0.737	1	OLAH	91.34
cg08541321	chr6	156957391	-0.1237	0.368	0.737	1		87.93
cg01790771	chr12	45611089	0.2324	0.6912	0.737	1	ANO6	26.22
cg22899669	chr6	138692918	-0.1077	0.3203	0.737	1		88.34
cg25741171	chr2	220099326	0.05407	0.1608	0.737	1	ANKZF1	94.34
cg10356256	chr9	74384969	0.07776	0.2313	0.737	1	TMEM2	93.18
cg20788199	chr3	47191823	0.05941	0.1767	0.737	1	SETD2	94.5
cg11157611	chr1	21499906	-0.03386	0.1007	0.737	1	EIF4G3	94.36
cg15393509	chr20	6666495	0.09194	0.2735	0.737	1		89.95
cg25666210	chr12	71148346	0.1506	0.448	0.737	1	PTPRR	83.34
cg27488452	chr12	65913210	0.04591	0.1366	0.737	1		94.6
cg05246035	chr1	14677652	0.1029	0.306	0.737	1		78.12
cg05663294	chr1	222152438	0.2534	0.7539	0.737	1		79.39
cg13621795	chr6	53611905	0.06037	0.1796	0.737	1		93.42
cg01290845	chr5	134208721	-0.08911	0.2651	0.737	1	TXNDC15	88.78
cg09680403	chr5	58420410	-0.05662	0.1684	0.737	1	PDE4D	94.27
cg13310130	chr12	107077503	-0.05555	0.1652	0.737	1	LOC100505978	93.94
cg14025606	chr1	150487872	-0.02496	0.07424	0.737	1		2.9
cg23661268	chr16	72987028	0.1821	0.5417	0.737	1	ZFHX3	83.06
cg10470588	chr6	75915749	-0.01176	0.03499	0.737	1	COL12A1	1.16
cg16227251	chr10	96447464	0.07413	0.2205	0.737	1	CYP2C18	91.78
cg26537443	chr3	143314581	-0.2447	0.7281	0.737	1	SLC9A9	21.5
cg16345972	chr6	161829484	0.1093	0.3251	0.737	1	PARK2	82.88
cg12869237	chr9	32588910	0.1985	0.5905	0.737	1		83.9
cg18942222	chr2	63667788	0.0586	0.1743	0.737	1	C2orf86	93.31
cg08279444	chr1	202792366	0.01579	0.04697	0.737	1	MGAT4EP	98.06
cg06532163	chr17	45867833	-0.2472	0.7354	0.737	1		53.34
cg02299328	chr17	38346960	0.3455	1.028	0.737	1	RAPGEFL1	45.83
cg18061395	chr5	16754384	0.0975	0.2901	0.737	1	MYO10	91.63
cg11314668	chr7	155794752	0.08809	0.2621	0.737	1		86.4
cg20908828	chr1	16482757	-0.1062	0.3159	0.737	1	EPHA2	21.63
cg19625471	chr12	52656589	0.05777	0.1719	0.737	1		93.69
cg14633298	chr6	28892849	0.07512	0.2235	0.737	1	TRIM27	92.43
cg23030329	chr6	158178599	0.1563	0.465	0.737	1		67.15
cg05903386	chr2	217555456	-0.09582	0.2851	0.737	1	IGFBP5	6.98
cg09121441	chrX	19933174	-0.1131	0.3365	0.737	1	CXorf23	83.77
cg18780489	chr2	28807568	0.09549	0.2841	0.737	1	PLB1	79.15
cg02207544	chr3	32544091	0.02691	0.08005	0.737	1	CMTM6	2.79
cg00452270	chr1	145015987	0.08954	0.2664	0.737	1	PDE4DIP	86.37
cg13756014	chr2	204451053	0.03835	0.1141	0.737	1		95.44
cg01781897	chr7	19392438	-0.09389	0.2793	0.737	1		90.2
cg13915128	chr1	11701837	-0.1251	0.3722	0.737	1		88.04
cg15470705	chr14	94639515	-0.117	0.3481	0.737	1	PPP4R4	90.22
cg22123894	chr7	23800055	0.05254	0.1563	0.737	1	STK31	93.61
cg14574728	chr9	110187656	0.05994	0.1783	0.737	1		5.84
cg06500042	chr17	9162133	-0.1042	0.31	0.737	1	STX8	38.99
cg08767460	chr4	90759046	-0.3732	1.11	0.737	1	SNCA	4.95
cg18739166	chr3	3866752	-0.07979	0.2374	0.737	1	LRRN1	89.21
cg09908745	chr8	123360240	0.2024	0.6023	0.737	1		48.62
cg08230332	chr3	49592476	-0.01925	0.05729	0.737	1	BSN	1.94
cg15199561	chr6	119359131	-0.1148	0.3417	0.737	1	FAM184A	91.52
cg00414854	chr9	14331294	0.1167	0.3472	0.737	1	NFIB	74.38
cg10727661	chr10	3185872	0.06043	0.1798	0.737	1	PITRM1	93.22
cg21750465	chr12	96334609	-0.04355	0.1296	0.737	1	CCDC38	94.6
cg14411667	chr6	21837567	-0.1929	0.574	0.737	1	CASC15	53.67
cg23780614	chr3	55521780	0.2003	0.5958	0.737	1	WNT5A	12.05
cg09085501	chr12	124968396	-0.02142	0.06373	0.737	1	NCOR2	97.23
cg19827131	chr5	55152606	-0.04583	0.1363	0.737	1	IL31RA	3.33
cg00124684	chr15	90643966	-0.1251	0.3722	0.737	1	IDH2	72.23
cg22198946	chr2	43454609	-0.02578	0.0767	0.737	1	ZFP36L2	3.13
cg22881941	chr3	42642053	-0.01528	0.04548	0.737	1	NKTR	0.84
cg12890671	chr8	145118864	-0.05174	0.154	0.737	1		94.1
cg17057218	chr18	77183423	0.0415	0.1235	0.737	1	NFATC1	95.3
cg13914708	chr2	15804963	-0.05657	0.1683	0.737	1		95.39
cg01963353	chr20	1358875	0.1142	0.3397	0.737	1	FKBP1A	83.5
cg24157892	chr17	59473707	-0.01476	0.04391	0.737	1		2.14
cg09654495	chr22	36101431	-0.05092	0.1515	0.737	1		93.72
cg00299767	chr14	21560917	-0.05209	0.155	0.737	1	ZNF219	5.59
cg12549211	chr12	63131795	-0.07381	0.2196	0.737	1	PPM1H	91.49
cg06244512	chr7	35077606	-0.02781	0.08276	0.737	1	DPY19L1	1.39
cg10972873	chr1	200007592	0.06665	0.1983	0.737	1	NR5A2	4.92
cg11764846	chr10	52313502	-0.05003	0.1489	0.737	1	SGMS1	94.46
cg15447662	chr7	55979688	0.06934	0.2063	0.737	1	ZNF713	93.42
cg05773537	chr11	123677680	0.16	0.476	0.737	1	OR6M1	90.05
cg17614865	chr11	83190527	0.07133	0.2122	0.737	1	DLG2	92.18
cg27091787	chr3	50360690	-0.247	0.7349	0.737	1	HYAL2	60.71
cg17516809	chr12	127547994	0.1104	0.3286	0.737	1		89.75
cg02206980	chr6	13574034	-0.3078	0.9158	0.737	1	SIRT5	42.13
cg24566563	chr17	74948346	-0.2341	0.6967	0.737	1		91.06
cg24769045	chr1	168148299	0.02441	0.07263	0.737	1	TIPRL	2.55
cg16893868	chr19	55084269	-0.1004	0.2987	0.737	1	LILRA2	8.25
cg14525966	chr1	66036871	-0.1419	0.4222	0.737	1	LEPR	89.81
cg08989162	chr2	86620225	0.0944	0.2809	0.737	1		89.7
cg23140855	chr5	158480035	0.1701	0.5061	0.737	1	EBF1	92.15
cg08207317	chr7	154687132	0.07796	0.232	0.737	1		89.83
cg08397925	chr8	74884634	0.02411	0.07174	0.737	1	TCEB1	2.45
cg25281920	chr15	76586337	-0.1778	0.529	0.737	1	ETFA	90.52
cg02391338	chr2	110962657	-0.02405	0.07157	0.737	1	NPHP1	2.11
cg16774421	chr12	27481875	-0.04883	0.1453	0.737	1		95.61
cg13389146	chr2	96808802	0.08959	0.2666	0.737	1		89.58
cg05219593	chr10	88517216	0.085	0.2529	0.737	1	BMPR1A	10.29
cg13447684	chr7	1895903	0.2819	0.8388	0.737	1	MAD1L1	78.86
cg02220499	chr16	19729278	-0.02126	0.06327	0.737	1	IQCK	2.01
cg12201498	chr5	74807907	-0.01367	0.04068	0.737	1	COL4A3BP	1.34
cg14612870	chr6	165714794	-0.1073	0.3194	0.737	1	C6orf118	84.47
cg12736577	chr2	52480467	0.06601	0.1964	0.737	1		93.89
cg19220607	chr19	36365307	0.2083	0.6199	0.737	1	APLP1	79.81
cg08785985	chr16	80969861	0.123	0.366	0.737	1		86.68
cg23392097	chr11	4704749	0.07318	0.2178	0.737	1	OR51E2	93.79
cg16042247	chr12	130339578	0.06227	0.1853	0.737	1	TMEM132D	93.34
cg16176069	chr7	1062784	0.1248	0.3714	0.737	1	C7orf50	85.67
cg07424335	chr12	123011691	-0.01766	0.05256	0.737	1	KNTC1	2.62
cg26808143	chr6	157076366	0.07445	0.2216	0.737	1		91.05
cg20478934	chr19	10120794	-0.3641	1.084	0.737	1	COL5A3	46.59
cg17885487	chr1	247275839	-0.1113	0.3313	0.737	1	C1orf229	23.55
cg23259607	chr4	143269319	0.04727	0.1407	0.737	1	INPP4B	95.23
cg15286357	chr11	6258935	-0.04493	0.1337	0.737	1	CNGA4	95.38
cg03813904	chr3	3859465	-0.07549	0.2247	0.737	1	LRRN1	93.51
cg00781389	chr2	25015979	-0.01246	0.03707	0.737	1	PTRHD1	1.86
cg14533860	chr3	49131988	-0.05013	0.1492	0.737	1	QRICH1	3.4
cg13885013	chr1	48186205	0.08492	0.2527	0.737	1		81.87
cg17455799	chr10	104167432	-0.08478	0.2523	0.737	1	PSD	91.17
cg21647002	chr20	57133828	0.1357	0.4038	0.737	1	APCDD1L-AS1	46.93
cg21278686	chr11	77012800	0.2771	0.8246	0.737	1		76.04
cg11808228	chr2	202317252	0.09521	0.2833	0.737	1	STRADB	14.7
cg10434653	chr16	4898242	-0.01432	0.04262	0.737	1	GLYR1	1.74
cg17061897	chr10	73584924	-0.04612	0.1373	0.737	1	PSAP	93.98
cg25080497	chr10	133943274	-0.1915	0.57	0.737	1	JAKMIP3	87.01
cg21535088	chr11	31370145	0.06879	0.2047	0.737	1	DCDC1	93.91
cg02548352	chr9	140190360	-0.04982	0.1483	0.737	1		5.66
cg12255554	chr20	55982978	-0.1406	0.4186	0.737	1	RBM38	85.82
cg10513418	chrX	100805297	-0.1516	0.4511	0.737	1	ARMCX1	13.91
cg03621001	chr19	16221719	0.2437	0.7254	0.737	1	RAB8A	55.18
cg07724304	chr17	73509955	0.0787	0.2342	0.737	1	CASKIN2	89.29
cg15322641	chr3	50712443	-0.2822	0.8397	0.737	1	DOCK3	14.36
cg27347579	chr5	43446499	-0.05236	0.1558	0.737	1	C5orf28	94.19
cg00706282	chr2	160471856	-0.03271	0.09734	0.737	1	BAZ2B	3.48
cg13529074	chr8	33370659	-0.03937	0.1172	0.737	1	C8orf41	3.76
cg22364869	chr1	7740271	-0.01506	0.04482	0.737	1	CAMTA1	0.93
cg06172942	chr3	50378529	0.05118	0.1523	0.737	1	RASSF1	3.65
cg17192451	chr10	45382048	-0.09216	0.2743	0.737	1	TMEM72-AS1	89.38
cg23539780	chr8	10696689	-0.03416	0.1017	0.737	1	PINX1	3.7
cg17014764	chr19	57791160	-0.01652	0.04916	0.737	1	ZNF460	1.83
cg12823491	chr13	96202448	0.05152	0.1534	0.737	1	CLDN10	94.1
cg22158923	chr7	100824169	-0.1506	0.4481	0.737	1	C7orf52	38.29
cg24410896	chr12	123459353	0.02517	0.07491	0.737	1	OGFOD2	2.26
cg27105478	chr5	60628018	0.01551	0.04615	0.737	1	ZSWIM6	2.35
cg05996213	chr1	175712552	0.2243	0.6677	0.737	1	TNR	40.04
cg02471848	chr21	35990154	-0.1463	0.4354	0.737	1		77.86
cg21459150	chr9	8887341	0.08045	0.2395	0.737	1	PTPRD	88.62
cg03954343	chr12	15822734	-0.06067	0.1806	0.737	1	EPS8	93.21
cg10131274	chr4	146070923	-0.07697	0.2291	0.737	1	OTUD4	90.71
cg21308545	chr17	41006052	-0.1406	0.4184	0.737	1	AOC3	82.62
cg12819144	chr4	165953018	0.126	0.375	0.737	1	TRIM60	83.72
cg11745021	chr5	131879416	0.1071	0.3188	0.737	1	IL5	91.69
cg05639081	chr11	64178926	0.09542	0.284	0.737	1		81.53
cg09049420	chr14	102645236	-0.04735	0.1409	0.737	1	WDR20	94.95
cg11527730	chr2	168115266	-0.06777	0.2017	0.737	1	XIRP2	92.27
cg12823328	chr1	60554478	-0.1515	0.4509	0.737	1		85.88
cg09851620	chr1	95403214	0.03881	0.1155	0.737	1		94.51
cg15477139	chr15	25223633	0.2293	0.6825	0.737	1	SNRPN	75.68
cg09121930	chr5	1475732	0.05708	0.1699	0.737	1	LPCAT1	93.63
cg15400868	chr11	64707153	-0.06648	0.1979	0.737	1	C11orf85	92.93
cg19030620	chr1	220922217	-0.1183	0.352	0.737	1	MOSC2	15.39
cg03453309	chr6	41708582	0.1937	0.5765	0.737	1	PGC	78.59
cg24807531	chr1	54406957	0.1456	0.4334	0.737	1	HSPB11	88.58
cg14696931	chr11	56756159	-0.128	0.3811	0.737	1	OR5AK2	88.25
cg22913585	chr19	577938	0.01437	0.04278	0.737	1	BSG	97.8
cg01933774	chr3	187632033	-0.1974	0.5875	0.737	1		91.85
cg21123679	chr14	79822823	-0.1731	0.5153	0.737	1	NRXN3	75.45
cg25262427	chr13	100092081	0.06862	0.2042	0.737	1		92.51
cg03326252	chr11	133821166	-0.1942	0.5781	0.737	1	IGSF9B	36.96
cg00641685	chr7	100254745	-0.1403	0.4176	0.737	1	ACTL6B	81.94
cg14524704	chr7	25899168	-0.153	0.4555	0.737	1		31.83
cg05074329	chr12	94542378	-0.02999	0.08927	0.737	1	PLXNC1	3.47
cg25766415	chr7	156382684	0.05606	0.1669	0.737	1	LINC01006	93.87
cg24336215	chr21	47027295	0.152	0.4523	0.737	1		36.88
cg04489243	chr3	189349129	0.07684	0.2287	0.737	1	TP63	92.87
cg08845533	chr9	134164814	0.07619	0.2268	0.737	1	PPAPDC3	89.05
cg19159068	chr20	31975499	0.06309	0.1878	0.737	1	CDK5RAP1	91.26
cg24175580	chr19	36024217	0.01424	0.04238	0.737	1	GAPDHS	98.06
cg04730071	chr17	61777804	0.01407	0.04189	0.737	1	LIMD2	1.73
cg06650483	chr2	62954600	-0.1332	0.3966	0.737	1	EHBP1	81.05
cg05960597	chr20	44849556	-0.1109	0.3302	0.737	1	CDH22	72.84
cg25537319	chrX	100224631	-0.1492	0.444	0.737	1	ARL13A	86.25
cg05047209	chr12	34457023	-0.207	0.6163	0.737	1		73.39
cg05737601	chr17	7551277	-0.04693	0.1397	0.737	1		93.92
cg13099890	chr12	72667398	0.03719	0.1107	0.737	1	LOC283392	4.3
cg12481734	chr7	100472507	-0.03738	0.1113	0.737	1	SRRT	1.38
cg04416302	chr11	31143518	-0.1149	0.342	0.737	1		80.87
cg19795788	chr20	35446305	-0.07735	0.2303	0.737	1	C20orf117	89.69
cg09129343	chr16	89698001	-0.07403	0.2204	0.737	1	DPEP1	90.58
cg00928650	chr22	33293485	-0.07578	0.2256	0.737	1	SYN3	91.43
cg04369723	chr16	1313625	-0.1895	0.5642	0.737	1		81.13
cg11902961	chr17	4835341	0.2409	0.717	0.737	1	GP1BA	63.28
cg07460502	chr1	178581690	-0.2385	0.7099	0.737	1		84.37
cg05099994	chr1	198666000	-0.1459	0.4345	0.737	1	PTPRC	92.52
cg10156669	chr4	714045	0.08603	0.2561	0.737	1	PCGF3	89.35
cg14553377	chr11	2139449	0.1296	0.3859	0.737	1		47.61
cg07406289	chr4	7920885	0.1019	0.3034	0.737	1	AFAP1	90.33
cg04439113	chr14	97531694	0.1136	0.3382	0.737	1		85.86
cg22369703	chr20	32524281	-0.04522	0.1346	0.737	1		94.58
cg19224639	chr12	28186450	-0.08084	0.2407	0.737	1		91.29
cg10941356	chr19	5282046	-0.08787	0.2616	0.737	1	PTPRS	88.19
cg21328282	chr22	34215916	0.1573	0.4684	0.737	1	LARGE	83.66
cg13711238	chr8	58982907	-0.1278	0.3805	0.737	1	FAM110B	93.43
cg12038606	chr12	62998815	0.3349	0.9972	0.737	1		67.78
cg13010287	chr17	19566044	-0.05153	0.1534	0.737	1	ALDH3A2	94.58
cg22960171	chr3	4157237	-0.09085	0.2705	0.737	1		87.19
cg02709834	chr1	75198841	0.06	0.1786	0.737	1	CRYZ	2.48
cg02603022	chrX	39547825	0.1829	0.5445	0.737	1		25.64
cg11428886	chr11	67340775	-0.09365	0.2788	0.737	1		89.69
cg17396620	chr4	175205159	-0.0104	0.03097	0.737	1	KIAA1712	1.37
cg24517875	chr10	134538559	-0.07053	0.21	0.737	1	INPP5A	91.85
cg03120185	chr6	100054118	-0.08267	0.2461	0.737	1	PRDM13	5.67
cg27335999	chr10	556044	0.09782	0.2912	0.737	1	DIP2C	88.11
cg04279026	chr19	17830151	-0.02504	0.07455	0.737	1	MAP1S	2.66
cg17573625	chr12	7052664	-0.03664	0.1091	0.737	1	C12orf57	3.73
cg12098991	chr4	8107221	0.1439	0.4284	0.737	1	ABLIM2	65.97
cg06568361	chr2	55214733	-0.0626	0.1864	0.737	1	RTN4	94.77
cg12489503	chr9	117499425	-0.0797	0.2373	0.737	1		91.65
cg23406006	chr17	3915503	0.05999	0.1786	0.737	1	ZZEF1	92.69
cg24587280	chr17	7036320	-0.02741	0.08162	0.737	1		3.03
cg25984164	chr1	174844560	0.08915	0.2654	0.737	1	RABGAP1L	91.75
cg09937527	chr10	1200540	0.1427	0.4248	0.737	1		81.56
cg01907071	chr15	71606395	-0.1135	0.3379	0.737	1	THSD4	85.43
cg06729222	chr22	18893677	0.01563	0.04652	0.737	1	DGCR6	2.06
cg26104932	chr2	219647360	0.1895	0.5643	0.737	1	CYP27A1	30.53
cg00750088	chr6	41649914	0.09984	0.2973	0.737	1		8.05
cg24150163	chr7	49269660	0.06151	0.1831	0.737	1		92.61
cg07035046	chr9	79791064	0.04865	0.1449	0.737	1	VPS13A	95.05
cg27274878	chr1	156626418	-0.1839	0.5475	0.737	1	BCAN	49.83
cg08755335	chr1	209160081	0.1265	0.3767	0.737	1		90.77
cg00781782	chr8	28195649	0.1153	0.3432	0.737	1	PNOC	82
cg02863594	chr6	33280199	-0.4309	1.283	0.737	1	TAPBP	48.49
cg16654288	chr19	35748789	-0.2577	0.7672	0.737	1	LSR	46.1
cg09458566	chr11	116857794	0.2881	0.8579	0.737	1	SIK3	15.83
cg03653236	chr11	36288328	0.09962	0.2966	0.737	1		83.86
cg23361613	chr10	12915529	-0.05461	0.1626	0.737	1		93.9
cg27263966	chr2	159638306	-0.1901	0.5661	0.737	1		54.75
cg23916878	chr6	44011187	0.09351	0.2784	0.737	1		91.37
cg05571320	chr20	46011715	0.04666	0.1389	0.737	1		94.45
cg07019442	chr15	40452378	-0.06175	0.1839	0.737	1	BUB1B	94.02
cg16115072	chr17	25938812	-0.09763	0.2907	0.737	1	KSR1	87.36
cg04334243	chr2	166491680	0.05727	0.1705	0.737	1	CSRNP3	93.11
cg25520393	chr11	704672	0.07779	0.2316	0.737	1	EPS8L2	86.88
cg13529369	chr6	74280933	0.09979	0.2971	0.737	1		88.73
cg14676529	chr5	140235607	-0.1963	0.5846	0.737	1	PCDHA6	28.57
cg20725374	chr14	60585059	-0.113	0.3365	0.737	1	PCNXL4	92.33
cg03105206	chr10	126315291	0.1249	0.3719	0.737	1	FAM53B	78.39
cg06753376	chr10	27389392	0.02626	0.07821	0.737	1	ANKRD26	1.49
cg14665806	chr8	56928810	0.1259	0.375	0.737	1		79.8
cg05807832	chr1	238620605	0.1693	0.5041	0.737	1		92.99
cg21376800	chr1	113479841	0.2289	0.6815	0.737	1	SLC16A1	89.44
cg06619299	chr5	177615005	-0.04811	0.1433	0.737	1	GMCL1L	94.29
cg12283247	chr11	6477958	-0.07476	0.2226	0.737	1	TRIM3	90.08
cg23314364	chr8	29230998	0.2054	0.6115	0.737	1		35.52
cg09997091	chr16	1877860	-0.03835	0.1142	0.737	1	FAHD1	3.21
cg08740063	chr12	51180192	0.04577	0.1363	0.737	1	ATF1	94.6
cg12372138	chr17	33287592	-0.1707	0.5082	0.737	1	ZNF830	92.02
cg11832632	chr8	130017602	0.096	0.2859	0.737	1		87.64
cg15603637	chr10	3941210	0.1371	0.4084	0.737	1		86.39
cg22576612	chr18	42550084	-0.07778	0.2316	0.737	1	MIR4319	92.17
cg25472283	chr2	9371704	0.1131	0.3367	0.737	1	ASAP2	79.23
cg00929177	chr7	26908493	0.06819	0.2031	0.737	1		93.53
cg14535017	chr1	11211685	-0.04033	0.1201	0.737	1	MTOR	95.22
cg03791579	chr4	8375268	0.0615	0.1831	0.737	1	ACOX3	92.51
cg01509466	chr21	18915011	-0.0839	0.2499	0.737	1	CXADR	93.37
cg14283783	chr13	29069941	0.1833	0.5459	0.737	1	FLT1	28.44
cg26898246	chr6	73789894	-0.1221	0.3635	0.737	1	KCNQ5	87.82
cg20044168	chr6	87865051	-0.02027	0.06036	0.737	1	ZNF292	0.99
cg26313224	chr6	155183898	-0.1842	0.5486	0.737	1		90.96
cg13348286	chr13	114144603	-0.05525	0.1645	0.737	1	TMCO3	5.81
cg02052915	chr17	46797568	0.1829	0.5447	0.737	1		27.33
cg09211429	chr20	6748710	-0.02919	0.08692	0.737	1	BMP2	3.35
cg13524267	chr22	38430796	0.09931	0.2958	0.737	1	POLR2F	84.05
cg06763280	chr19	13105887	0.3642	1.084	0.737	1	NFIX	28.75
cg08604785	chr4	899970	0.01031	0.03069	0.737	1	GAK	98.63
cg11411227	chr2	238990120	0.04601	0.137	0.737	1	SCLY	94.84
cg03965044	chr17	48712212	-0.01449	0.04315	0.737	1	ABCC3	2.22
cg09893827	chr3	35763087	0.09435	0.281	0.737	1	ARPP21	91.3
cg01603353	chr17	10422753	-0.118	0.3514	0.737	1	MYH1	88.32
cg07921818	chr17	80664485	0.07531	0.2243	0.737	1		91.22
cg03918239	chr15	28436906	-0.1736	0.5171	0.737	1	HERC2	83.83
cg10733898	chr7	123488136	0.0768	0.2287	0.737	1	HYAL4	93.01
cg17227014	chr4	6642450	0.04503	0.1341	0.737	1	MRFAP1	4.77
cg25241684	chr5	140242577	0.1212	0.361	0.737	1	PCDHA1	39.11
cg10573751	chr7	27144391	-0.2427	0.7229	0.737	1		59.98
cg12097550	chr12	54068942	0.1563	0.4655	0.737	1	ATP5G2	62.22
cg01964262	chr13	97874638	0.01468	0.04373	0.737	1	MBNL2	1.62
cg07213489	chr7	54609534	-0.1553	0.4626	0.737	1	VSTM2A	10.64
cg01612476	chr22	27053880	0.06542	0.1948	0.737	1	MIAT	7.88
cg17765461	chr19	1408416	0.07827	0.2331	0.737	1	DAZAP1	8.03
cg09201799	chr2	204732651	-0.2011	0.599	0.737	1	CTLA4	74.31
cg26402405	chr5	148693811	0.08031	0.2392	0.737	1	AFAP1L1	91.56
cg00372334	chr15	57584180	0.05418	0.1614	0.737	1		93.89
cg22815118	chr11	1529654	0.07806	0.2325	0.737	1	HCCA2	80.52
cg11285912	chr10	126712941	-0.06447	0.192	0.737	1	CTBP2	93.79
cg03310370	chr5	163851	0.07586	0.2259	0.737	1	PLEKHG4B	85.07
cg13677289	chr9	101567648	-0.05679	0.1691	0.737	1		93.96
cg15967976	chr4	159922862	-0.06308	0.1879	0.737	1	C4orf45	93.18
cg18376999	chr22	51069317	-0.3016	0.8984	0.737	1		91.01
cg02091605	chr19	1776102	-0.1614	0.4806	0.737	1		3.82
cg14688317	chr5	1117702	-0.05432	0.1618	0.737	1		94.36
cg01093219	chr20	41159107	-0.1589	0.4732	0.737	1	PTPRT	87.16
cg16689318	chr6	111986201	-0.05914	0.1761	0.737	1	FYN	93.81
cg07122123	chr14	46916080	-0.1922	0.5723	0.737	1		73.29
cg11778763	chr5	138254546	-0.1276	0.3799	0.737	1	CTNNA1	86.67
cg05085127	chr19	39621926	-0.1562	0.4653	0.737	1	PAK4	62.6
cg11425737	chr22	47255697	-0.1493	0.4448	0.737	1	TBC1D22A	72.95
cg06991118	chr18	9117348	0.2444	0.7279	0.737	1	NDUFV2	65.62
cg15594528	chr11	112096869	-0.02136	0.06361	0.737	1	PTS	2.15
cg03817072	chr8	144802224	-0.09329	0.2779	0.737	1	MAPK15	83.37
cg02660161	chr2	62277924	0.1339	0.3987	0.737	1	COMMD1	90.99
cg21104351	chr11	134152202	0.09126	0.2718	0.737	1	GLB1L3	87.95
cg00593365	chr8	68403258	-0.06723	0.2002	0.737	1	CPA6	93.28
cg01028017	chr6	92363854	-0.1935	0.5764	0.737	1		66.53
cg05104520	chr9	6496934	0.115	0.3426	0.737	1	UHRF2	91.82
cg22000727	chr6	3459199	-0.2376	0.7078	0.737	1		57.06
cg26422458	chr1	79472452	0.09201	0.2741	0.737	1	ELTD1	5.39
cg02219197	chr2	128175300	-0.1609	0.4793	0.737	1	PROC	67.9
cg03074604	chr14	80440750	0.1576	0.4694	0.737	1		86.81
cg23695898	chr8	72755754	0.05713	0.1702	0.737	1	MSC-AS1	5.67
cg19081004	chr5	6752516	0.0596	0.1775	0.737	1	PAPD7	91.66
cg03669936	chr2	48036826	0.0551	0.1641	0.737	1	FBXO11	94.16
cg12125772	chr5	158531207	0.2206	0.6572	0.737	1		71.18
cg03867377	chr3	184289145	0.1894	0.5642	0.737	1	EPHB3	91.2
cg18214572	chr10	114676148	0.07015	0.2089	0.737	1		92.77
cg23881962	chr14	50869359	0.2426	0.7226	0.737	1		82.19
cg02234032	chr6	6495028	-0.2526	0.7523	0.737	1	LY86-AS1	20.61
cg05161602	chr1	147380211	0.03577	0.1066	0.737	1	GJA8	96.95
cg22534203	chr7	28998009	-0.04172	0.1243	0.737	1	TRIL	3.86
cg17202445	chr8	38502071	0.1714	0.5106	0.737	1		59.18
cg09060784	chr1	220324033	-0.04601	0.1371	0.737	1	RAB3GAP2	94.9
cg06570818	chr6	32146466	-0.1929	0.5745	0.737	1	AGPAT1	4.85
cg25217347	chr3	129129569	-0.09264	0.276	0.737	1	C3orf25	88.34
cg00183100	chr7	2006518	-0.06959	0.2073	0.737	1	MAD1L1	93.7
cg07091741	chr6	15493097	0.05856	0.1744	0.737	1	JARID2	93.63
cg06196801	chr12	121164025	-0.2998	0.8931	0.737	1	ACADS	33.6
cg01410772	chr16	1511193	-0.07424	0.2211	0.737	1	CLCN7	89.67
cg15361450	chr11	61659665	-0.08505	0.2533	0.737	1	FADS3	16.26
cg10121367	chr12	98937108	0.0923	0.2749	0.737	1	TMPO	94.03
cg00563926	chr1	92352481	0.1276	0.38	0.737	1	TGFBR3	17.19
cg14237903	chr17	60729448	-0.1036	0.3086	0.737	1	MRC2	8.08
cg08442856	chr2	8763438	0.09704	0.2891	0.737	1		91.85
cg02168497	chr10	69717063	-0.1111	0.3309	0.737	1	HERC4	94.18
cg01192291	chr6	28220797	0.1778	0.5295	0.737	1	ZKSCAN4	75.59
cg18477322	chr11	19959791	0.1622	0.4833	0.737	1	NAV2	48.6
cg02088059	chr19	2418100	-0.05066	0.1509	0.737	1	TMPRSS9	94.57
cg20071467	chr5	177756270	0.07287	0.2171	0.737	1	COL23A1	90.3
cg02031303	chr17	47305050	-0.06988	0.2082	0.737	1	PHOSPHO1	5.22
cg11795641	chr5	31753364	-0.07053	0.2101	0.737	1		92.62
cg10457985	chr4	3810964	-0.01405	0.04185	0.737	1		98
cg24513132	chr11	8986674	-0.03744	0.1115	0.737	1	TMEM9B	4.08
cg25521234	chr2	31444682	0.6698	1.995	0.737	1		20.97
cg23840275	chr13	20969493	0.05691	0.1695	0.737	1		94.02
cg13324750	chr8	134654400	0.1522	0.4535	0.737	1		79.61
cg08850073	chr15	91023256	0.05121	0.1525	0.737	1	IQGAP1	94.43
cg06427718	chr19	39908303	0.08464	0.2521	0.737	1	PLEKHG2	92.84
cg09509075	chr1	65356979	0.1601	0.477	0.737	1	JAK1	71.99
cg00483198	chr2	11489292	-0.05118	0.1525	0.737	1		94.43
cg24617466	chr3	113667389	0.02818	0.08396	0.737	1	ZDHHC23	3.13
cg18323710	chr12	67660403	0.05853	0.1744	0.737	1		93.76
cg03407446	chr17	2801508	0.07144	0.2128	0.737	1	RAP1GAP2	91.27
cg16184413	chr12	90681636	-0.1917	0.571	0.737	1		87.48
cg07721658	chr10	125238026	-0.09184	0.2736	0.737	1		91.76
cg22260627	chrX	118929009	-0.08921	0.2658	0.737	1		88.92
cg26592760	chr13	109547840	-0.1173	0.3496	0.737	1	MYO16	28.48
cg19860299	chr21	17912242	-0.06696	0.1995	0.737	1	MIR99AHG	94.11
cg05343632	chr14	99638613	-0.06674	0.1988	0.737	1	BCL11B	93.29
cg16648137	chr8	37798156	0.05578	0.1662	0.737	1	GOT1L1	93.15
cg17762975	chr8	10381918	-0.08116	0.2418	0.737	1	PRSS55	89.27
cg11610925	chr10	134978049	-0.0577	0.1719	0.737	1	KNDC1	96.64
cg18216575	chr3	141056238	0.1501	0.4473	0.737	1	ZBTB38	66.04
cg02539402	chr22	43061182	-0.1136	0.3383	0.737	1		75.29
cg27343493	chr3	45744518	0.04844	0.1443	0.737	1	SACM1L	94.71
cg23469188	chr7	108166441	0.2298	0.6845	0.737	1	PNPLA8	3.26
cg14576616	chr7	91763911	-0.02024	0.06031	0.737	1	CYP51A1	0.97
cg16208342	chr8	70551020	0.05879	0.1751	0.737	1	SULF1	93.66
cg01481159	chr20	21489196	-0.08911	0.2655	0.737	1		13.12
cg18181622	chr5	14768310	-0.344	1.025	0.737	1	ANKH	62.55
cg25577367	chr11	123676979	0.1714	0.5106	0.737	1	OR6M1	55.81
cg19430577	chr7	87936225	-0.02567	0.07648	0.737	1	STEAP4	2.87
cg19380722	chr10	102090351	-0.1314	0.3914	0.737	1	PKD2L1	84.21
cg25313892	chr4	111120141	-0.03419	0.1019	0.737	1	ELOVL6	3.78
cg13426098	chr6	30654771	0.04363	0.13	0.737	1	KIAA1949	5.37
cg17658634	chr6	6002543	-0.07094	0.2113	0.738	1	NRN1	7.38
cg22941126	chr1	211421727	-0.1417	0.4221	0.738	1		85.85
cg20639658	chr15	62360994	-0.0414	0.1233	0.738	1	C2CD4A	4.23
cg02446378	chr19	57922510	0.01382	0.04119	0.738	1	ZNF17	1.01
cg18093693	chr15	72668265	-0.04469	0.1331	0.738	1	HEXA	4.12
cg00078025	chr9	117159975	-0.2331	0.6945	0.738	1		25.21
cg10322254	chr4	2813542	-0.05422	0.1615	0.738	1	SH3BP2	5.18
cg22190749	chr7	1550892	-0.1348	0.4017	0.738	1		11.36
cg17482839	chr12	13251295	0.133	0.3962	0.738	1	GSG1	19.48
cg25914478	chr8	117745113	0.09604	0.2861	0.738	1	EIF3H	87.71
cg22427208	chr12	128073115	0.1948	0.5803	0.738	1		84.98
cg12324516	chr9	99867622	-0.1321	0.3937	0.738	1		85.5
cg26596278	chr1	206227162	0.1261	0.3758	0.738	1	AVPR1B	80.45
cg12395205	chr18	12254469	-0.02652	0.07903	0.738	1	CIDEA	3
cg07967481	chr19	57989185	0.1668	0.4969	0.738	1	ZNF772	8.74
cg18003583	chr5	176819624	-0.1253	0.3733	0.738	1	SLC34A1	93.28
cg09559348	chr12	122986111	-0.1624	0.4839	0.738	1	ZCCHC8	17.06
cg03483707	chr15	25513530	0.2494	0.7432	0.738	1	SNORD115-48	17.41
cg26011210	chr12	122125276	0.1101	0.328	0.738	1		8.48
cg10222078	chr10	118894615	0.1171	0.3488	0.738	1	VAX1	38.05
cg05024699	chr4	160319500	-0.08409	0.2506	0.738	1		90.16
cg06375967	chr15	76633364	-0.06683	0.1991	0.738	1	ISL2	4.15
cg04828926	chr10	72649008	0.04402	0.1312	0.738	1	PCBD1	94.69
cg27543960	chr3	129616699	0.06641	0.1979	0.738	1		92.96
cg18451344	chr3	150303534	0.1205	0.3591	0.738	1	EIF2A	80.8
cg11250268	chr20	62297748	-0.1278	0.3807	0.738	1	RTEL1	81.3
cg14505980	chrX	51149711	-0.0431	0.1284	0.738	1	CXorf67	98.4
cg20101066	chr7	148581385	-0.0283	0.08431	0.738	1	EZH2	2.54
cg12291247	chr10	75411501	-0.09134	0.2722	0.738	1	SYNPO2L	90.51
cg04816971	chr4	120133924	-0.1614	0.4808	0.738	1	USP53	2.97
cg06729247	chr21	43982051	-0.1386	0.413	0.738	1	SLC37A1	43.54
cg15988785	chr22	21389041	0.2094	0.624	0.738	1		74.69
cg10062874	chr14	91171058	0.06341	0.1889	0.738	1	TTC7B	93.01
cg01309052	chr12	88428972	0.08517	0.2538	0.738	1	C12orf29	8.23
cg20337720	chr14	24838122	-0.1554	0.4631	0.738	1	NFATC4	30.08
cg00897250	chr12	569679	-0.02847	0.08484	0.738	1	B4GALNT3	3.03
cg13461303	chr9	36166258	-0.1948	0.5806	0.738	1		60.29
cg07629209	chrX	152599446	0.1503	0.448	0.738	1	ZNF275	12.7
cg00390169	chr10	82103056	0.04768	0.1421	0.738	1	DYDC2	94.82
cg09651794	chr5	73796599	-0.1663	0.4954	0.738	1	LINC01331	92.3
cg16831573	chr2	219825256	-0.0837	0.2494	0.738	1	CDK5R2	11.05
cg07336426	chr15	99561687	0.283	0.8432	0.738	1		65.47
cg25804718	chr2	69870025	-0.03088	0.09202	0.738	1	AAK1	3.47
cg13930612	chr11	11999107	0.08499	0.2533	0.738	1	DKK3	25.17
cg26237112	chr22	45913062	0.08124	0.2421	0.738	1	FBLN1	85.87
cg22865720	chr1	1981816	-0.0232	0.06913	0.738	1	PRKCZ	2.69
cg24179825	chr13	99483743	-0.1349	0.402	0.738	1	DOCK9-AS1	83.13
cg09469111	chr5	138731441	-0.07696	0.2293	0.738	1	LOC389333	83.01
cg11212647	chr15	75493593	-0.1656	0.4933	0.738	1	C15orf39	20.31
cg02632405	chr6	46856515	-0.08338	0.2484	0.738	1	ADGRF5	86.37
cg01566323	chr16	31147199	-0.0834	0.2485	0.738	1	PRSS8	90.7
cg27465531	chrX	21857712	-0.2325	0.6927	0.738	1	MBTPS2	19.99
cg21143896	chr7	2802374	0.3369	1.004	0.738	1	GNA12	74.64
cg04076037	chr2	24346237	0.009291	0.02768	0.738	1	PFN4	1.45
cg23671279	chr8	140969608	0.07626	0.2272	0.738	1	TRAPPC9	92.37
cg26677084	chr17	74582375	-0.03904	0.1163	0.738	1	ST6GALNAC2	4.34
cg00484899	chr8	110309784	0.1992	0.5937	0.738	1	NUDCD1	87.5
cg23282659	chr21	36193786	0.0435	0.1296	0.738	1	RUNX1	94.89
cg14423072	chr1	211433568	0.03563	0.1062	0.738	1	RCOR3	3.86
cg06103076	chr20	62296247	-0.2578	0.7683	0.738	1	RTEL1	88.8
cg02518968	chr8	144312823	0.2572	0.7664	0.738	1		74.18
cg17718948	chr8	85099269	-0.1668	0.4969	0.738	1	RALYL	50.26
cg08916340	chr10	112631462	0.02267	0.06754	0.738	1	LOC282997	3.68
cg09403155	chr1	176435886	-0.2174	0.648	0.738	1	PAPPA2	45.71
cg24901593	chr16	67434906	0.08393	0.2501	0.738	1	ZDHHC1	86.71
cg04904673	chr15	59961161	0.08203	0.2444	0.738	1	BNIP2	93.4
cg06981471	chr7	142982076	-0.02767	0.08247	0.738	1	TMEM139	96.47
cg27115990	chr2	174980524	-0.1135	0.3384	0.738	1	OLA1	91.05
cg11942450	chr2	33953370	0.02423	0.0722	0.738	1	MYADML	97.95
cg04673837	chr13	75150139	0.03995	0.119	0.738	1		5
cg17265722	chr14	61681828	0.06849	0.2041	0.738	1		93.04
cg14993399	chr3	137049423	0.0555	0.1654	0.738	1		94.33
cg05141924	chr2	28669866	-0.0861	0.2566	0.738	1		89.83
cg13475104	chr3	119367048	-0.08671	0.2584	0.738	1	POPDC2	90.31
cg02421176	chr10	131555590	-0.2061	0.6142	0.738	1	MGMT	15.28
cg23092047	chr17	43238126	-0.02238	0.06669	0.738	1	HEXIM2	3.04
cg00901165	chr6	36305824	-0.06586	0.1963	0.738	1	C6orf222	92.79
cg16720564	chr7	129543162	-0.07483	0.223	0.738	1	UBE2H	91.15
cg24649139	chr10	25617001	-0.1078	0.3212	0.738	1	GPR158	86.7
cg16539640	chr15	22945028	0.03554	0.1059	0.738	1	CYFIP1	96.56
cg20657849	chr6	28557400	-0.05843	0.1741	0.738	1		5.57
cg09967497	chr17	41185575	-0.1526	0.4547	0.738	1		74.71
cg15660962	chr4	79513503	-0.05979	0.1782	0.738	1	ANXA3	92.48
cg06674310	chr6	27357040	-0.07795	0.2323	0.738	1	ZNF391	7.75
cg00328212	chr22	49639385	0.06809	0.2029	0.738	1		92.06
cg14168775	chr3	169754854	-0.03745	0.1116	0.738	1	GPR160	95.11
cg24081819	chr8	27348940	-0.1514	0.4512	0.738	1	EPHX2	18.41
cg14793086	chr6	80247037	-0.01185	0.03532	0.738	1	LCA5	1.46
cg15349372	chr2	208173140	0.03925	0.117	0.738	1		95.05
cg00457165	chr6	31088366	-0.3132	0.9333	0.738	1	CDSN	41.85
cg19507527	chr3	192445307	0.04069	0.1213	0.738	1	FGF12	4.18
cg16192068	chr7	137669081	0.06558	0.1955	0.738	1	CREB3L2	93.21
cg22744680	chr16	3014898	-0.0404	0.1204	0.738	1	KREMEN2	4.47
cg05948962	chr1	77711859	0.06702	0.1997	0.738	1		91.49
cg15326094	chr14	72785590	-0.5034	1.5	0.738	1	RGS6	42.32
cg24059718	chr21	45138843	-0.0133	0.03964	0.738	1	PDXK	1.78
cg24977254	chr19	35739753	-0.03145	0.09374	0.738	1	LSR	3.01
cg00381376	chrX	53350680	-0.03861	0.1151	0.738	1	IQSEC2	3.89
cg13908323	chr2	186295841	0.116	0.3456	0.738	1		83.68
cg05024809	chr16	83863252	-0.06219	0.1854	0.738	1		92.99
cg24545728	chr17	79102937	-0.08278	0.2467	0.738	1	AATK	86.04
cg08610773	chr2	184896169	-0.1047	0.312	0.738	1		89.3
cg12391198	chr5	125475774	0.2281	0.6798	0.738	1		79.59
cg25461186	chr12	122518089	0.1661	0.4952	0.738	1	MLXIP	57.98
cg26648933	chr2	21224686	-0.09098	0.2712	0.738	1	APOB	86.63
cg16647257	chr7	29578197	-0.1824	0.5436	0.738	1		83.5
cg08492202	chr8	42911315	0.04976	0.1483	0.738	1	FNTA	1.58
cg26698572	chr12	49428920	0.07778	0.2318	0.738	1	KMT2D	88.45
cg23907520	chr1	248307171	-0.2181	0.6501	0.738	1	OR2M5	76.33
cg17527683	chr12	132251044	0.1054	0.314	0.738	1	SFSWAP	87.91
cg22591916	chr4	154393439	0.09851	0.2936	0.738	1	KIAA0922	89.54
cg04843573	chr15	79191833	0.04985	0.1486	0.738	1		94.08
cg12544951	chr20	21695343	-0.04557	0.1358	0.738	1	PAX1	5.19
cg14233238	chr3	197205819	-0.1152	0.3432	0.738	1		52.67
cg19912309	chr6	170467967	-0.2326	0.6933	0.738	1		69.66
cg22502837	chr12	56137111	-0.05141	0.1532	0.738	1	GDF11	5.75
cg02876211	chr7	5253087	-0.02107	0.06282	0.738	1	WIPI2	97.67
cg26838360	chr1	55887327	-0.1422	0.4239	0.738	1		85.57
cg10258411	chr13	103514774	0.06613	0.1971	0.738	1	ERCC5	90.64
cg23640500	chr17	41710585	0.1958	0.5838	0.738	1		52.42
cg02968918	chr4	184908541	-0.1825	0.5441	0.738	1	STOX2	82.37
cg00513938	chr4	53824110	0.1322	0.394	0.738	1	SCFD2	85.5
cg11401848	chr1	223944785	-0.06851	0.2042	0.738	1	CAPN2	91.31
cg00768503	chr5	121805509	-0.1737	0.5178	0.738	1	MGC32805	91.36
cg24484600	chr11	75220406	0.1038	0.3095	0.738	1	GDPD5	86.87
cg23126944	chr8	81110300	0.0792	0.2361	0.738	1		90.01
cg09042952	chr12	122237463	0.03127	0.0932	0.738	1	LOC338799	3.19
cg27408262	chr10	126706831	-0.1993	0.5939	0.738	1	CTBP2	78.45
cg02191636	chr2	40447599	-0.06261	0.1866	0.738	1	SLC8A1-AS1	93.23
cg06342870	chr11	17455488	-0.07474	0.2228	0.738	1	ABCC8	93.51
cg10643218	chr16	175476	-0.08883	0.2648	0.738	1	NPRL3	87.13
cg23547617	chr10	71036794	-0.05653	0.1685	0.738	1	HK1	93.79
cg25554036	chr4	6271136	0.2119	0.6316	0.738	1	WFS1	34.03
cg08856371	chr2	63223672	-0.07243	0.2159	0.738	1	EHBP1	93.21
cg16177576	chr1	160072080	0.08422	0.251	0.738	1		87.69
cg27472241	chr20	56493774	0.07033	0.2097	0.738	1		87.96
cg02444464	chr14	34530087	-0.1765	0.526	0.738	1		23.06
cg08424398	chrX	113172472	0.1855	0.5529	0.738	1	XACT	71.98
cg20294080	chr1	17932629	0.08486	0.253	0.738	1	ARHGEF10L	89.99
cg18664095	chr10	17271130	0.116	0.3459	0.738	1	VIM	11.42
cg15795175	chr10	92753517	-0.05979	0.1782	0.738	1		91.81
cg03960331	chr9	133808718	0.1051	0.3133	0.738	1	FIBCD1	15.34
cg02672592	chr1	151442802	0.05546	0.1653	0.738	1		94.59
cg03637622	chr5	179334771	-0.08247	0.2458	0.738	1	TBC1D9B	3.19
cg21247059	chr12	1969127	0.1013	0.3021	0.738	1	CACNA2D4	83.76
cg01303655	chr17	76102354	0.05341	0.1592	0.738	1	TNRC6C	94.98
cg01699727	chr17	21903947	-0.2726	0.8126	0.738	1	FLJ36000	79.06
cg11165912	chr4	110220063	0.2512	0.7487	0.738	1	COL25A1	34.4
cg06035531	chr6	100056127	0.1074	0.3203	0.738	1	PRDM13	20.77
cg12584111	chr7	141943158	0.03783	0.1128	0.738	1	MOXD2	96.15
cg16318226	chr13	113671048	-0.1719	0.5123	0.738	1	MCF2L	91.37
cg23335269	chr10	6130793	0.02021	0.06024	0.738	1	RBM17	2.93
cg02598079	chr2	64834106	-0.134	0.3994	0.738	1		40.75
cg27154234	chr6	167438078	0.1345	0.4011	0.738	1	FGFR1OP	84.73
cg06077880	chr16	53193849	-0.2502	0.7457	0.738	1	CHD9	42.25
cg04628949	chr8	129879185	0.09942	0.2964	0.738	1		90.33
cg08522402	chr16	52113439	-0.09192	0.274	0.738	1		91
cg07169009	chr20	1607919	0.08515	0.2538	0.738	1		89.76
cg21579556	chr7	127668506	-0.1089	0.3248	0.738	1	LRRC4	86.91
cg27114740	chr2	168243454	-0.07014	0.2091	0.738	1		92.72
cg15220253	chr5	14664487	0.06621	0.1974	0.738	1	FAM105B	3.79
cg23655864	chr5	159848792	0.1223	0.3647	0.738	1	PTTG1	8.03
cg25105555	chr17	80540647	-0.04354	0.1298	0.738	1	FOXK2	94.88
cg27534679	chr2	235005011	-0.05955	0.1775	0.738	1		97.88
ch.7.2371643F	chr7	111377460	0.1056	0.3147	0.738	1	DOCK4	13.98
cg07667901	chr7	42300531	0.1059	0.3158	0.738	1		85.93
cg18218073	chr1	160069109	-0.04529	0.135	0.738	1	IGSF8	4.33
cg10401356	chr8	140712424	-0.1562	0.4657	0.738	1	KCNK9	96.48
cg13962347	chr6	5174647	-0.1139	0.3396	0.738	1	LYRM4	11.24
cg23053008	chr7	155094291	-0.1204	0.3591	0.738	1	INSIG1	90.94
cg01016851	chr1	145039741	0.03786	0.1129	0.738	1	PDE4DIP	7.04
cg04092800	chr5	40681444	-0.196	0.5844	0.738	1	PTGER4	39.62
cg19213703	chr3	177554561	0.161	0.48	0.738	1		82.31
cg07741992	chr8	95303464	0.07995	0.2384	0.738	1		93.42
cg12542094	chr19	2334761	-0.02948	0.0879	0.738	1	SPPL2B	98.33
cg06774618	chr1	24117530	-0.009436	0.02813	0.738	1	LYPLA2	1.57
cg14482448	chr6	135532804	0.1617	0.4821	0.738	1	MYB	42.37
cg04749503	chr2	113223247	-0.1412	0.421	0.738	1		83.5
cg18625477	chr22	39339787	0.2768	0.8254	0.738	1		13.23
cg12594749	chr5	42565272	0.07488	0.2233	0.738	1	GHR	91.66
cg26736796	chr22	41253182	0.03287	0.09801	0.738	1	ST13	2.83
cg20834435	chr1	100810563	-0.05397	0.1609	0.738	1		94.3
cg17793549	chr13	61258965	0.2648	0.7894	0.738	1	LINC00378	92.21
cg27308434	chr10	27440501	0.0426	0.127	0.738	1	YME1L1	96.27
cg00954545	chr8	91735520	0.08746	0.2608	0.738	1		93.08
cg25041371	chr20	61827015	0.05505	0.1641	0.738	1	YTHDF1	94.3
cg19500715	chr3	169165565	-0.169	0.5038	0.738	1	MECOM	90.64
cg23425197	chr7	73375186	-0.1704	0.5079	0.738	1		13.23
cg11374463	chr6	137745654	0.1712	0.5106	0.738	1		58.09
cg11677430	chr8	125460115	-0.07336	0.2187	0.738	1		92.14
cg10064467	chr5	34033467	-0.1558	0.4645	0.738	1	C1QTNF3	88.37
cg03003216	chr6	31125920	0.01691	0.05043	0.738	1	CCHCR1	1.47
cg25698541	chr12	14956328	-0.01744	0.05199	0.738	1	WBP11	2.41
cg19626060	chr16	70427737	-0.06948	0.2072	0.738	1	ST3GAL2	92.84
cg15730274	chr3	18911111	-0.08223	0.2452	0.738	1		92.06
cg03386086	chr1	11580106	0.08416	0.2509	0.738	1	PTCHD2	91.23
cg12989767	chr17	21496820	0.09277	0.2766	0.738	1		84.88
cg12010144	chr17	76733624	-0.2181	0.6503	0.738	1	CYTH1	25.94
cg18844668	chr16	15489488	0.03443	0.1027	0.738	1	MPV17L	2.71
cg17114640	chr17	6544625	-0.03509	0.1046	0.738	1	KIAA0753	3.92
cg25994146	chr19	51897624	0.01856	0.05535	0.738	1		2.04
cg08205843	chr19	12848293	0.02178	0.06493	0.738	1	ASNA1	2.74
cg16844533	chr22	36336743	0.08261	0.2463	0.738	1	RBFOX2	92.22
cg18077244	chr16	1821694	-0.03839	0.1145	0.738	1	NME3	3.77
cg19445047	chr1	229366634	-0.1624	0.4842	0.738	1		63.97
cg22008551	chr19	46452989	-0.1226	0.3657	0.738	1	NOVA2	83.57
cg17651173	chr14	66017893	-0.1276	0.3806	0.738	1	FUT8	92.2
cg04707013	chr10	111177826	0.1834	0.5469	0.738	1		77.53
cg09067029	chr1	186954259	-0.0784	0.2338	0.738	1	PLA2G4A	91.66
cg04691252	chr19	2861954	-0.1918	0.5721	0.738	1		90.28
cg06075438	chr17	48616406	-0.09066	0.2703	0.738	1	EPN3	87.58
cg26638003	chr17	685505	-0.02299	0.06855	0.738	1	GLOD4	2.69
cg13771181	chr2	101458192	0.1003	0.299	0.738	1	NPAS2	77.72
cg17499479	chrX	150067328	-0.0674	0.201	0.738	1	CD99L2	4
cg03424972	chr2	23051912	-0.1228	0.3661	0.738	1		81.85
cg18430991	chr19	51209010	-0.1472	0.4389	0.738	1	SHANK1	36.96
cg13561518	chr14	22336334	-0.1344	0.4007	0.738	1		86.45
cg21300908	chr6	130397843	-0.1147	0.3421	0.738	1	L3MBTL3	89.07
cg07747250	chr18	25747578	0.2236	0.6667	0.738	1	CDH2	89.69
cg19786121	chr19	39084308	0.1426	0.4253	0.738	1	MAP4K1	82.73
cg10834214	chr16	24551837	0.04648	0.1386	0.738	1	RBBP6	4.77
cg24429175	chr7	120716340	0.1527	0.4553	0.738	1	C7orf58	89.68
cg24805875	chr6	117086941	-0.06049	0.1804	0.738	1	FAM162B	3.16
cg04225902	chr5	32585396	0.08529	0.2543	0.738	1	SUB1	92.41
cg00792968	chr13	22635873	0.1786	0.5326	0.738	1		72.44
cg08151370	chr3	43073152	0.3798	1.133	0.738	1	FAM198A	51.3
cg08095610	chr15	70198836	0.06318	0.1884	0.738	1		93.25
cg21603679	chr20	2774729	0.08416	0.251	0.738	1	CPXM1	88.59
cg19915194	chr3	10547892	0.1705	0.5084	0.738	1	ATP2B2	60.51
cg20188743	chr5	177652139	-0.04361	0.1301	0.738	1	PHYKPL	94.15
cg06261514	chr11	120042835	0.1662	0.4958	0.738	1		78.47
cg02650080	chr3	194801513	0.1183	0.3529	0.738	1	C3orf21	85.03
cg15181393	chr7	127380546	0.0498	0.1485	0.738	1	SND1	93.62
cg26823212	chr1	165877307	-0.1289	0.3846	0.738	1	UCK2	90.81
cg10553354	chr6	112617176	0.04615	0.1376	0.738	1	LOC101927640	95.06
cg20383801	chr2	208890514	0.246	0.7336	0.738	1	PLEKHM3	32.31
cg08131881	chr14	50470108	-0.008986	0.0268	0.738	1	C14orf182	1.13
cg00803368	chr11	7690690	0.05643	0.1683	0.738	1	CYB5R2	94.03
cg08282118	chr17	38480483	-0.1029	0.3068	0.738	1	RARA	15.18
cg01155183	chr9	84470724	0.1437	0.4287	0.738	1		82.59
cg13650535	chr9	126716056	-0.106	0.3162	0.738	1		8.4
cg10187475	chr3	183958107	0.1035	0.3085	0.738	1	MIR1224	79.61
cg11294488	chr15	71736720	-0.08054	0.2402	0.738	1	THSD4	89.56
cg17958242	chr4	40197954	-0.1888	0.5631	0.738	1	RHOH	63.04
cg18970250	chr4	169142962	0.06233	0.1859	0.738	1	DDX60	94.21
cg09161670	chr10	72730847	-0.3549	1.059	0.738	1		67.6
cg16651286	chr16	72233895	-0.06898	0.2057	0.738	1		90.24
cg06622968	chr1	32859605	-0.0454	0.1354	0.738	1	BSDC1	4.8
cg19873642	chr2	79750134	-0.1043	0.3111	0.738	1	CTNNA2	90.01
cg14339343	chr4	8602556	-0.1684	0.5024	0.738	1	CPZ	69.99
cg22277876	chr1	24444864	-0.05153	0.1537	0.738	1		93.81
cg10549018	chr10	98176740	0.175	0.5219	0.738	1	TLL2	76.01
cg04585318	chr4	124426384	0.3216	0.9594	0.738	1		22.52
cg13961116	chr2	130868001	0.2156	0.6432	0.738	1	POTEF	57.78
cg11931251	chr12	113903890	-0.04447	0.1326	0.738	1	LHX5	4.6
cg12196315	chr9	80200673	-0.08493	0.2533	0.738	1	GNA14	88.91
cg06644124	chr1	200379083	-0.145	0.4326	0.738	1	ZNF281	43.06
cg09693508	chr15	90118856	-0.03765	0.1123	0.738	1	C15orf42	3.89
cg09464137	chr2	10444574	0.1227	0.3661	0.738	1	HPCAL1	10.99
cg09293604	chr2	165950843	0.09038	0.2696	0.738	1	SCN3A	92.79
cg23596764	chr8	121116685	-0.09547	0.2848	0.738	1		88.27
cg06014792	chr17	7382760	0.03606	0.1076	0.738	1	ZBTB4	3.86
cg16009381	chr5	173043599	-0.1335	0.3983	0.738	1	BOD1	10.79
cg05829696	chr8	140488084	0.06614	0.1973	0.738	1		92.94
cg09033227	chr1	29850643	-0.09665	0.2883	0.738	1		91.48
cg18306861	chr14	67879101	-0.2276	0.6791	0.738	1	PLEK2	43.19
cg05377931	chr12	66571014	0.3237	0.9655	0.738	1		60.45
cg22656728	chr5	79740886	-0.09457	0.2821	0.738	1	ZFYVE16	93.08
cg22249658	chr3	120063232	-0.1925	0.5743	0.738	1	LRRC58	79.55
cg24825441	chr4	170541968	-0.02603	0.07766	0.738	1	CLCN3	3
cg02648619	chr1	162005270	0.03737	0.1115	0.738	1		4.01
cg22062131	chr7	100962659	-0.1651	0.4924	0.738	1	RABL5	80.11
cg22973042	chr19	40790591	-0.03427	0.1022	0.738	1	AKT2	4.12
cg07634959	chr4	114901187	0.07505	0.2239	0.738	1	ARSJ	11.75
cg16295126	chrX	139015233	-0.1628	0.4856	0.738	1		9.33
cg00083583	chr19	55177749	0.1065	0.3178	0.738	1	LILRB4	87.66
cg01017409	chr20	44116128	-0.2441	0.7282	0.738	1		36.3
cg03613822	chr17	7115140	-0.5906	1.762	0.738	1	DLG4	39.48
cg03643423	chr17	11929694	-0.1276	0.3808	0.738	1	MAP2K4	89.3
cg16628206	chr2	228029924	-0.1288	0.3842	0.738	1	COL4A4	8.65
cg25323057	chr10	88730481	-0.3129	0.9333	0.738	1	C10orf116	18.05
cg01806346	chr4	6576585	0.04543	0.1355	0.738	1	MAN2B2	4.79
cg20100002	chr8	42028574	0.1719	0.5128	0.738	1	AP3M2	95
cg04069842	chr6	38814885	-0.09244	0.2758	0.738	1	DNAH8	82.89
cg09754882	chr16	68566863	0.05715	0.1705	0.738	1		94.01
cg08954779	chr7	16674072	0.07229	0.2157	0.738	1	ANKMY2	91.65
cg11669839	chr20	57426322	0.1195	0.3566	0.738	1	GNAS	47.02
cg01314003	chr19	36705648	-0.03436	0.1025	0.738	1	ZNF565	3.63
cg11400320	chr21	37709197	-0.2171	0.6477	0.738	1	MORC3	88.18
cg21012946	chr3	56207721	0.08385	0.2501	0.738	1	ERC2	93.81
cg04986970	chr8	61880794	0.03872	0.1155	0.738	1	LOC100130298	94.55
cg12265130	chr11	59437344	0.239	0.7131	0.738	1	PATL1	47.42
cg05725797	chr7	6414202	-0.1668	0.4978	0.738	1	RAC1	15.86
cg01233425	chr8	6566322	-0.01212	0.03615	0.738	1	AGPAT5	1.95
cg22341520	chr11	56141829	0.05649	0.1685	0.738	1	OR8U8	94.59
cg26122385	chr9	123590184	0.03972	0.1185	0.738	1	PSMD5	95.73
cg24158595	chr8	32298107	-0.146	0.4357	0.738	1	NRG1-IT3	84.99
cg26350332	chr20	459960	-0.08673	0.2588	0.738	1		91.63
cg01814537	chr11	61106711	0.06996	0.2087	0.738	1	DAK	92.1
cg17394766	chr2	173084221	0.1912	0.5705	0.738	1		78.44
cg13397568	chr17	5983667	-0.0836	0.2494	0.738	1	WSCD1	87.91
cg21062440	chr4	111563321	-0.1228	0.3665	0.738	1	PITX2	58.79
cg27116912	chr2	176947940	-0.07654	0.2284	0.738	1	EVX2	7.22
cg09704660	chr21	47738291	0.1219	0.3638	0.738	1	C21orf58	84.08
cg15722720	chr15	100264761	-0.04277	0.1276	0.738	1		94.4
cg23964466	chr11	57440531	-0.03951	0.1179	0.738	1	ZDHHC5	95.55
cg09405238	chr3	183994500	-0.1003	0.2992	0.738	1	ECE2	90.64
cg14776033	chr19	49240808	0.05154	0.1538	0.738	1	RASIP1	96.76
cg14423176	chr1	117747216	-0.04877	0.1455	0.738	1	VTCN1	93.88
cg09786887	chr20	56528659	0.03626	0.1082	0.738	1		95.39
cg22712154	chr11	69330429	0.1938	0.5784	0.738	1		83.92
cg03862216	chr5	52081003	-0.07074	0.2111	0.738	1		93.08
cg09116009	chr11	71815101	0.06524	0.1947	0.738	1	LRTOMT	93.01
cg07605620	chr19	21512141	-0.1693	0.5051	0.738	1	ZNF708	6.61
cg01776115	chr11	112040160	-0.08276	0.2469	0.738	1	TEX12	90.16
cg08459371	chr9	92510004	-0.2267	0.6765	0.738	1		87.14
cg06446824	chr1	2535440	0.1062	0.3168	0.738	1	MMEL1	84.95
cg21288022	chr6	167050253	0.07632	0.2277	0.738	1	RPS6KA2	91.08
cg02618151	chr14	105838415	-0.2333	0.6961	0.738	1	PACS2	62.16
cg24609819	chr10	52840377	0.3957	1.181	0.738	1	PRKG1	75.49
cg19839277	chr6	42042887	-0.08002	0.2388	0.738	1	TAF8	85.87
cg00418146	chr1	10003430	-0.02521	0.07521	0.738	1	NMNAT1	3.09
cg26183250	chr1	217308683	0.1061	0.3165	0.738	1	ESRRG	6.55
cg02116127	chr5	60463309	0.1483	0.4424	0.738	1	CTC-436P18.1	88.68
cg04484523	chr1	209878389	-0.06047	0.1804	0.738	1	HSD11B1	94.34
cg25372278	chr11	15095978	0.1191	0.3552	0.738	1	CALCB	7.95
cg01807124	chr11	74554894	-0.0506	0.151	0.738	1	XRRA1	94.49
cg07579404	chr6	150346721	0.3337	0.9956	0.738	1	RAET1L	32.73
cg02821647	chr14	35286750	-0.1496	0.4464	0.738	1	BAZ1A	87.2
cg19703614	chr12	128732122	0.1448	0.4321	0.738	1		82.77
cg12622096	chr2	210825932	-0.08691	0.2593	0.738	1	UNC80	3.7
cg10826043	chr6	17100121	0.09172	0.2737	0.738	1		88
cg26040251	chr3	102255447	-0.1888	0.5633	0.738	1		7.31
cg03956353	chr1	110306642	0.1277	0.3811	0.738	1	EPS8L3	85.62
cg12881037	chr10	64564556	-0.02513	0.07498	0.738	1	ADO	3
cg08858239	chr8	134569763	-0.04841	0.1445	0.738	1	ST3GAL1	94.63
cg19133199	chr19	41869409	-0.1466	0.4374	0.738	1	TMEM91	45.68
cg05592255	chr7	99440199	0.1472	0.4392	0.738	1	CYP3A43	90.17
cg12092346	chr18	77659572	-0.3221	0.9612	0.738	1	KCNG2	70.85
cg03542468	chr13	108184278	-0.1539	0.4591	0.738	1	MIR1267	90.05
cg02919960	chr7	27192549	0.1319	0.3936	0.738	1		16.91
cg07513323	chr16	81972864	-0.1357	0.405	0.738	1	PLCG2	87.46
cg12050009	chr12	6771671	0.3023	0.9021	0.738	1	ING4	49.42
cg20200516	chr8	81400156	0.05829	0.1739	0.738	1	ZBTB10	5.79
cg10280299	chr10	35929920	-0.01188	0.03544	0.738	1	FZD8	1.79
cg04849161	chr8	6397024	0.3424	1.022	0.738	1	ANGPT2	73.53
cg07662137	chrX	96139067	0.06392	0.1907	0.738	1	DIAPH2	92.85
cg00876191	chr3	107809116	-0.03921	0.117	0.738	1	CD47	2.59
cg08622098	chr19	38401721	-0.09042	0.2698	0.738	1	SIPA1L3	91.51
cg09227795	chr1	85935133	-0.06094	0.1819	0.738	1	DDAH1	94.08
cg07056057	chr17	56159620	-0.1025	0.3058	0.738	1	DYNLL2	84.38
cg02413104	chrX	150395248	-0.2046	0.6105	0.738	1		80.2
cg20090025	chr13	78401945	-0.05817	0.1736	0.738	1	EDNRB-AS1	93.99
cg15651293	chr14	94231226	-0.1126	0.336	0.738	1	PRIMA1	23.8
cg01568521	chr6	30655456	-0.07041	0.2101	0.738	1	KIAA1949	2.16
cg21742213	chr12	31670272	-0.05729	0.171	0.738	1	DENND5B	92.48
cg24523155	chr2	7716176	-0.07751	0.2313	0.738	1		92.26
cg11824608	chr3	189111648	-0.1707	0.5095	0.738	1		75.64
cg05785155	chr2	182547401	-0.06186	0.1846	0.738	1		7.66
cg22870295	chr7	105332311	0.04088	0.122	0.738	1	ATXN7L1	3.62
cg09143576	chr1	6640149	-0.01063	0.03173	0.738	1	ZBTB48	1.74
cg03221776	chr8	145733971	-0.1162	0.3467	0.738	1	MFSD3	4.64
cg03578464	chr3	8928666	0.07136	0.213	0.738	1	RAD18	90.28
cg14080482	chr6	103181038	-0.273	0.8146	0.738	1		51.46
cg23757721	chr20	36148604	0.2076	0.6195	0.738	1	BLCAP	68.49
cg04498021	chr16	54328513	0.1532	0.4571	0.738	1		77.75
cg03450104	chr2	128469641	-0.03468	0.1035	0.738	1	WDR33	94.77
cg09289102	chr10	27945903	0.3229	0.9636	0.738	1		83.35
cg18451646	chr12	93659679	-0.06181	0.1845	0.738	1	LOC643339	93.53
cg16739209	chr4	106308879	0.1531	0.4569	0.738	1	PPA2	91.06
cg18421429	chr6	89673507	-0.01651	0.04927	0.738	1	RNGTT	1.97
cg13404054	chr19	15311666	-0.0141	0.04209	0.738	1	NOTCH3	1.9
cg05895170	chr17	1030700	0.08626	0.2574	0.738	1	ABR	86.11
cg08253784	chr2	68966454	0.05782	0.1726	0.738	1	ARHGAP25	93.58
cg17613375	chr17	55162322	0.04825	0.144	0.738	1	AKAP1	3.32
cg25490896	chr2	175420939	0.1125	0.3358	0.738	1		34.27
cg15908114	chr5	10594738	0.05188	0.1548	0.738	1	ANKRD33B	93.94
cg26179590	chr7	94284520	-0.03471	0.1036	0.738	1	SGCE	3.53
cg17031489	chr1	200265710	0.2833	0.8456	0.738	1		87.5
cg09999972	chr21	30758190	-0.07934	0.2368	0.738	1		90.02
cg20194616	chr9	13744278	-0.08478	0.253	0.738	1		89.27
cg05641663	chr11	72505180	-0.02508	0.07485	0.738	1	STARD10	2.48
cg08314556	chr1	29478133	-0.04596	0.1372	0.738	1	SRSF4	95.17
cg07975813	chr12	6961094	-0.05891	0.1758	0.738	1	USP5	2.74
cg01370643	chr4	13548132	-0.1887	0.5633	0.738	1	LINC01096	6.4
cg03110703	chr3	108249446	-0.07773	0.232	0.738	1	MYH15	91.69
cg16648224	chr16	85695867	-0.08026	0.2395	0.738	1	GSE1	90.64
cg23141745	chr3	169798180	0.04593	0.1371	0.738	1	GPR160	95.56
cg27486695	chr2	220083502	-0.02063	0.06158	0.738	1	ABCB6	2.59
cg03689601	chr12	44123569	0.07791	0.2326	0.738	1	PUS7L	93.59
cg02102717	chr4	103748497	-0.01549	0.04623	0.738	1	UBE2D3	2.78
cg02134606	chr9	138901541	-0.08704	0.2598	0.738	1		90.89
cg04292976	chr1	205912819	0.2678	0.7992	0.738	1	SLC26A9	20.57
cg18905052	chr11	10603090	-0.1034	0.3086	0.738	1	MRVI1-AS1	15.55
cg07627628	chr19	10254526	0.1024	0.3055	0.738	1	DNMT1	88.95
cg04501475	chr16	81282147	-0.07349	0.2194	0.738	1	BCO1	93.22
cg14484143	chr16	2236518	0.08364	0.2496	0.738	1	CASKIN1	85.22
cg18304951	chr6	33714686	-0.1824	0.5443	0.738	1	IP6K3	76.94
cg17005223	chr5	77149950	-0.2855	0.8523	0.738	1		86.46
cg13949968	chr3	184880944	-0.04071	0.1215	0.738	1	EHHADH-AS1	95.39
cg18899557	chr5	72886688	0.06228	0.1859	0.738	1		92.52
cg19680388	chr11	134118306	0.08613	0.2571	0.738	1	THYN1	90.76
cg12763838	chr3	58369749	-0.06601	0.197	0.738	1	PXK	92.73
cg24398081	chr6	167344767	-0.08979	0.268	0.738	1	RNASET2	90.53
cg08500138	chr4	77743172	-0.08212	0.2451	0.738	1		92.12
cg10297048	chr3	140991345	-0.06179	0.1844	0.738	1	PXYLP1	92.66
cg01016610	chr10	77415531	0.06129	0.183	0.738	1	C10orf11	92.82
cg11369706	chr11	32122111	0.05713	0.1705	0.738	1	RCN1	93.74
cg03678754	chr3	19988608	0.01758	0.05246	0.738	1	RAB5A	2.84
cg19361904	chr14	63570032	0.05066	0.1512	0.738	1		93.42
cg20351226	chr3	69435622	0.06351	0.1896	0.738	1	FRMD4B	6.01
cg03455408	chr10	3171362	0.01389	0.04146	0.738	1	PFKP	98.39
cg03289416	chr15	75166202	-0.2116	0.6316	0.738	1	SCAMP2	13.24
cg14542181	chr3	12705958	-0.05377	0.1605	0.738	1	RAF1	3.23
cg10185299	chr22	44386196	-0.0889	0.2654	0.738	1	SAMM50	84.65
cg14162011	chr9	134571649	0.06233	0.1861	0.738	1	RAPGEF1	92.81
cg08861270	chr19	3700656	-0.04425	0.1321	0.738	1	PIP5K1C	4.03
cg26454724	chr4	187622081	-0.5023	1.499	0.738	1	FAT1	85.55
cg22534599	chr3	52232234	0.009489	0.02833	0.738	1	ALAS1	1
cg15496956	chr1	47701206	-0.01631	0.04869	0.738	1		1.9
cg19821435	chr11	133681323	-0.04346	0.1297	0.738	1	LOC646522	94.57
cg19083909	chr12	120030707	-0.1597	0.4768	0.738	1	TMEM233	63.69
cg13208899	chr10	116045835	-0.01349	0.04027	0.738	1	VWA2	98.14
cg06511312	chr1	3459949	0.01728	0.05157	0.738	1	MEGF6	99.01
cg02237629	chr14	57264095	-0.07062	0.2108	0.738	1		5.89
cg01752978	chr22	41923373	-0.07966	0.2378	0.738	1	ACO2	87.27
cg04891168	chr6	105308240	-0.07421	0.2215	0.738	1	HACE1	93.37
cg09577244	chr2	75836347	-0.01595	0.04761	0.738	1		2.29
cg10599345	chr6	137114243	0.02129	0.06356	0.738	1	MAP3K5	2.38
cg26976356	chr15	77287432	-0.04324	0.1291	0.738	1	PSTPIP1	6.74
cg21195994	chr2	108982107	0.05137	0.1533	0.738	1		94.84
cg27524944	chr6	140295369	-0.2163	0.6458	0.738	1		81.18
cg07094528	chrX	149527141	-0.237	0.7075	0.738	1		89.1
cg08675147	chr7	115672132	-0.1687	0.5036	0.738	1	TFEC	90.94
cg03920574	chr3	23259009	-0.0358	0.1069	0.738	1	UBE2E2	95.22
cg26769169	chr6	21381521	0.0603	0.18	0.738	1		94.22
cg10850913	chr16	147696	0.2643	0.7889	0.738	1	NPRL3	80.67
cg09859805	chr17	79086460	0.06814	0.2034	0.738	1	BAIAP2	90.23
cg24043594	chr17	13494282	-0.0603	0.18	0.738	1	HS3ST3A1	93.48
cg27285135	chr10	112587413	-0.08583	0.2562	0.738	1	RBM20	89.71
cg14672108	chr11	8742134	0.1165	0.3478	0.738	1	ST5	50.32
cg08341655	chr8	141567140	-0.06428	0.1919	0.738	1	AGO2	91.35
cg09370177	chr13	37679324	-0.04952	0.1478	0.738	1	CSNK1A1L	95.61
cg11258630	chr9	98857209	-0.08963	0.2676	0.738	1	LOC158435	90.41
cg18031436	chr22	30753142	-0.009738	0.02907	0.738	1	SF3A1	1.11
cg07526227	chr19	51168305	-0.05882	0.1756	0.738	1	SHANK1	92.75
cg07427113	chr12	107973834	0.08052	0.2404	0.738	1	BTBD11	92.43
cg08854979	chr12	122189650	-0.1839	0.5489	0.738	1	TMEM120B	81.64
cg11256141	chr13	81586563	-0.07425	0.2217	0.738	1		92.4
cg04908668	chr6	32823941	0.04442	0.1326	0.738	1	PSMB9	94.54
cg15761405	chr1	157746405	-0.06046	0.1805	0.738	1	FCRL2	93.04
cg19110931	chr20	3845859	-0.461	1.376	0.738	1	MAVS	90.55
cg26417346	chr17	41570143	0.07814	0.2333	0.738	1	DHX8	94.05
cg15970319	chr3	194504022	0.07733	0.2309	0.738	1		91.26
cg22733648	chr1	6302273	-0.1064	0.3177	0.738	1		7.08
cg26772695	chr19	2493210	0.1674	0.4999	0.738	1		68.44
cg25230222	chr11	128269433	0.09738	0.2907	0.738	1		91.07
cg11212234	chr5	74353351	-0.2714	0.8103	0.738	1		60.22
cg10056706	chr12	122151982	-0.1155	0.3447	0.738	1	TMEM120B	89.15
cg06323049	chr16	28943094	0.1377	0.411	0.738	1	CD19	72.72
cg10982975	chr20	57088662	-0.1166	0.3482	0.738	1	APCDD1L	89.45
cg00520057	chr16	52686868	-0.07175	0.2142	0.738	1		92.22
cg14886255	chr5	179231599	0.1054	0.3147	0.738	1	MGAT4B	45.96
cg27450850	chr12	46328358	-0.1446	0.4316	0.738	1	SCAF11	92.41
cg20970860	chr16	46656199	-0.07835	0.2339	0.738	1	SHCBP1	89.43
cg13357383	chr17	7239076	0.1459	0.4356	0.738	1	ACAP1	36.25
cg21277895	chr9	79093163	0.1406	0.4198	0.738	1	GCNT1	82.46
cg02962944	chr7	127912035	0.334	0.9973	0.738	1		20.36
cg01380821	chr17	74582181	-0.04753	0.1419	0.738	1	ST6GALNAC2	4.44
cg23206565	chr11	111552713	-0.03403	0.1016	0.738	1	SIK2	95.6
ch.X.92448175R	chrX	92561519	-0.07964	0.2378	0.738	1		4.34
cg27084929	chr3	186750542	0.1707	0.5096	0.738	1	ST6GAL1	89.77
cg03645281	chr4	71225706	-0.1975	0.5898	0.738	1	SMR3A	87.54
cg00400259	chr16	1493859	0.01914	0.05716	0.738	1	CCDC154	97.59
cg24147119	chr10	853153	-0.05325	0.159	0.738	1		94.27
cg16512711	chr14	26642348	-0.07923	0.2366	0.738	1		91.3
cg11789684	chr7	141251045	-0.064	0.1911	0.738	1	AGK	4.74
cg12935429	chr17	53675190	-0.1702	0.5082	0.738	1		90.36
cg19400739	chr6	31595945	-0.07159	0.2137	0.738	1	BAT2	89.32
cg19393323	chr2	164586564	-0.05954	0.1778	0.738	1	FIGN	93.72
cg14042851	chr19	57019005	-0.02648	0.07906	0.738	1	ZNF471	3.34
cg15068083	chr18	9135843	0.02677	0.07992	0.738	1	ANKRD12	2.4
cg25411488	chr15	47691812	-0.08656	0.2585	0.738	1	SEMA6D	89.63
cg15508284	chrX	153248051	0.05179	0.1547	0.738	1	TMEM187	93.69
cg05571780	chr2	214014371	-0.1263	0.3773	0.738	1	IKZF2	4.82
cg03021048	chr1	47489238	-0.08287	0.2474	0.738	1	CYP4X1	5.53
cg07307769	chr3	46608762	-0.1314	0.3923	0.738	1	LRRC2	87.27
cg05045764	chr10	11789810	-0.1016	0.3034	0.738	1	ECHDC3	92.75
cg19474725	chr14	102394373	-0.1837	0.5485	0.738	1		84.46
cg22911054	chr11	68603379	0.1129	0.3371	0.738	1	CPT1A	84.61
cg17884766	chr12	50641260	-0.0557	0.1663	0.738	1	LIMA1	93.63
cg02431308	chr3	46228491	-0.1377	0.4112	0.738	1		24.27
cg09108795	chr5	107025010	-0.06025	0.1799	0.738	1		93.73
cg02217206	chr8	94509022	-0.07523	0.2246	0.738	1	LINC00535	91.56
cg10809282	chr2	9437253	-0.05706	0.1704	0.738	1	ASAP2	94.22
cg27099910	chr17	64992891	-0.09522	0.2843	0.738	1	CACNG4	83.22
cg13480184	chr17	79064721	0.3217	0.9605	0.738	1	BAIAP2	33.11
cg07723855	chr4	140216998	-0.03499	0.1045	0.738	1	NDUFC1	4.19
cg22506586	chr18	65398512	-0.2481	0.7409	0.738	1	LOC643542	87.8
cg00840822	chr4	111321478	-0.3439	1.027	0.738	1		74.71
cg24325389	chr4	89445154	0.03272	0.0977	0.738	1	PIGY	3.24
cg26223654	chr19	12949372	0.2623	0.7833	0.738	1	MAST1	33.95
cg05658707	chr3	11722129	0.09632	0.2876	0.738	1	VGLL4	94.35
cg15845525	chr10	33665698	-0.05742	0.1715	0.738	1		93.58
cg06430233	chr15	76636200	-0.1542	0.4605	0.738	1		16.9
cg20828837	chr20	5731032	0.02361	0.0705	0.738	1	C20orf196	2.6
cg14447076	chr16	90085913	0.06135	0.1832	0.738	1	DBNDD1	3.39
cg02004203	chr9	130431136	0.2315	0.6913	0.738	1	STXBP1	83.77
cg01133705	chr17	76720206	0.08427	0.2517	0.738	1	CYTH1	90.63
cg16529140	chr7	92452297	0.1136	0.3392	0.738	1	CDK6	84.94
cg05091983	chr10	112263327	0.131	0.3912	0.738	1	DUSP5	82.6
cg01686348	chr3	181431009	0.1684	0.503	0.738	1	SOX2OT	4.13
cg21700070	chr19	54641527	-0.03628	0.1083	0.738	1	CNOT3	3.75
cg15292599	chr22	22197297	-0.06717	0.2006	0.738	1	MAPK1	93.95
cg14544694	chr5	153879588	-0.2157	0.6442	0.738	1		89.69
cg06792742	chr11	114269589	0.1917	0.5725	0.738	1	C11orf71	79.92
cg01463032	chr9	90320802	-0.07288	0.2176	0.738	1	DAPK1	92.19
cg15418246	chr1	161168858	0.08799	0.2627	0.738	1	NDUFS2	86.71
cg17195329	chr17	27047427	-0.03211	0.09588	0.738	1	RPL23A	1.96
cg10266042	chr2	235329327	0.5353	1.598	0.738	1		58.96
cg03076855	chr6	85132322	-0.04431	0.1323	0.738	1		4.15
cg21859290	chr11	67274402	-0.1188	0.3546	0.738	1	CDK2AP2	69.83
cg05550391	chr10	103662323	0.125	0.3733	0.738	1	C10orf76	70.33
cg11362758	chr13	108447509	-0.0478	0.1427	0.738	1	FAM155A	94.08
cg23262914	chr12	90276330	-0.1268	0.3787	0.738	1		91.43
cg05494740	chr16	89775683	0.07899	0.2359	0.738	1	C16orf7	86.22
cg18589448	chr2	2755386	0.05426	0.162	0.738	1		94.19
cg26603179	chr1	223566646	0.358	1.069	0.738	1	C1orf65	39.35
cg11310629	chr13	45991975	0.07282	0.2175	0.738	1	SLC25A30	4.67
cg21468037	chr10	95035291	-0.2304	0.6881	0.738	1		79.82
cg15138246	chr7	12609818	-0.1221	0.3646	0.738	1	SCIN	11.08
cg16855440	chr19	45842723	-0.0643	0.192	0.738	1	KLC3	92.85
cg24681048	chr20	25604516	0.07295	0.2178	0.738	1	ZNF337-AS1	6.59
cg00014272	chr19	2329227	-0.02936	0.08768	0.738	1	SPPL2B	2.83
cg15806026	chr6	120848100	0.1458	0.4353	0.738	1		84.39
cg24904009	chr4	40184858	-0.1553	0.4638	0.738	1		81.78
cg12481560	chr10	72997126	-0.1157	0.3455	0.738	1	UNC5B	63.39
cg19724214	chr22	25108201	-0.06567	0.1961	0.738	1		92.09
cg22337945	chr11	86500099	-0.1243	0.3711	0.738	1		82.45
cg17140224	chr9	107628303	0.1034	0.3089	0.738	1	ABCA1	87.31
cg20066640	chr5	80248803	0.2198	0.6564	0.738	1	RASGRF2-AS1	89.07
cg12542619	chr4	159602012	0.1767	0.5277	0.738	1	ETFDH	57.61
cg10363087	chr7	100031878	0.1417	0.4232	0.738	1		71.38
cg25595028	chr11	117152479	-0.04863	0.1452	0.738	1	RNF214	94.22
cg16440561	chr2	220312854	0.1935	0.578	0.738	1	SPEG	5.69
cg26782660	chr8	95416714	-0.0554	0.1655	0.738	1	RAD54B	93.78
cg00075331	chr3	188271393	-0.08717	0.2604	0.738	1	LPP	92.06
cg08840230	chr19	15622718	-0.08005	0.2391	0.738	1	CYP4F22	91.22
cg02906863	chr22	22275386	-0.07678	0.2293	0.738	1	PPM1F	91.79
cg10502244	chr12	48399295	-0.2497	0.7457	0.738	1	COL2A1	70.75
cg05245515	chr14	21467273	-0.09233	0.2758	0.738	1	SLC39A2	85.32
cg22474303	chrX	22408548	-0.1132	0.338	0.738	1	PTCHD1-AS	83.18
cg24700501	chr2	172217327	0.07136	0.2131	0.738	1	METTL8	93.42
cg19917698	chr1	41841681	-0.08882	0.2653	0.738	1	FOXO6	79.31
cg20683482	chr16	29002173	-0.1955	0.5838	0.738	1		80.42
cg04032453	chr17	77960186	-0.06946	0.2074	0.738	1	TBC1D16	90.86
cg10967525	chr3	59593178	0.1046	0.3123	0.738	1		89.1
cg02546416	chr6	170487311	0.4855	1.45	0.738	1		69.28
cg09950920	chr2	208734940	-0.2513	0.7507	0.738	1	PLEKHM3	72.11
cg19410816	chr7	157956653	-0.1108	0.3311	0.738	1	PTPRN2	91.73
cg25026287	chr6	33175644	0.01473	0.04399	0.738	1	RING1	1.01
cg24525540	chr4	189158087	-0.1079	0.3221	0.738	1		83.92
cg11095993	chr19	4678416	0.05807	0.1734	0.738	1	DPP9-AS1	93.47
cg13364003	chr1	178816963	0.06994	0.2089	0.738	1	RALGPS2	92.92
cg18396637	chrX	107016227	-0.1425	0.4255	0.738	1	TSC22D3	79.09
cg01072807	chr1	246059139	-0.06087	0.1818	0.738	1	SMYD3	93.27
cg11235951	chr12	4477745	0.09079	0.2712	0.738	1	FGF23	92.64
cg21673781	chr21	24389316	0.204	0.6094	0.738	1		70.24
cg08314679	chr10	102295474	-0.03275	0.09783	0.738	1	HIF1AN	3.38
cg26996656	chr16	880371	0.09106	0.272	0.738	1		94.29
cg00472243	chr6	2932941	-0.2691	0.8037	0.738	1		46.89
cg09548420	chr8	144779376	-0.09629	0.2876	0.738	1	BREA2	88.51
cg08872246	chr5	20784958	0.113	0.3376	0.738	1		87.14
cg15584430	chr2	114477306	0.07414	0.2215	0.738	1	SLC35F5	93.67
cg05819073	chr4	109989205	0.06279	0.1876	0.738	1	COL25A1	93.33
cg22061907	chr12	57610484	-0.02262	0.06758	0.738	1	NXPH4	2.69
cg18431489	chr6	32048449	-0.1528	0.4564	0.738	1	TNXB	61.56
cg15578234	chrX	23578268	0.1597	0.477	0.738	1		86.34
cg20634495	chr1	33282576	-0.0235	0.0702	0.738	1	S100PBP	2.7
cg06549479	chr17	36885900	0.1365	0.4079	0.738	1	CISD3	70.35
cg12294260	chr9	139360684	0.04262	0.1273	0.738	1	SEC16A	95.26
cg11094002	chr2	9251047	0.07955	0.2376	0.738	1		86.06
cg24086675	chr14	35703393	0.17	0.5079	0.738	1	KIAA0391	47.53
cg06072734	chr2	143929802	-0.0461	0.1377	0.738	1	ARHGAP15	94.75
cg21135616	chr2	240294246	0.1241	0.3706	0.738	1	HDAC4	88.58
cg18395736	chr21	40317711	-0.144	0.4303	0.738	1		65.07
cg20804831	chr3	131080579	-0.1524	0.4553	0.738	1	NUDT16P	16.76
cg21031702	chr19	49696765	0.04896	0.1463	0.738	1	TRPM4	93.41
cg15361241	chr20	55292181	-0.2056	0.6143	0.738	1		67.01
cg15717926	chr6	117198185	-0.02194	0.06555	0.738	1	RFX6	1.16
cg09191659	chr12	110906288	-0.008403	0.0251	0.738	1	GPN3	1.3
cg26399995	chr10	97039426	0.1001	0.2991	0.738	1	PDLIM1	89.56
cg16401465	chr10	63809170	0.1177	0.3515	0.738	1	ARID5B	81.93
cg21142512	chr3	4791251	0.1304	0.3895	0.738	1	ITPR1	88.43
cg12332172	chr10	90583303	-0.1494	0.4462	0.738	1	ANKRD22	88.91
cg00593467	chr15	90590536	0.1661	0.4963	0.738	1	ZNF710	45.06
cg22688137	chr1	218633498	0.1559	0.4657	0.738	1	MIR548F3	68.63
cg11878368	chr7	41189160	0.05584	0.1668	0.738	1		94.04
cg21378375	chr1	151858114	-0.07215	0.2155	0.738	1	THEM4	91.67
cg10399701	chr8	117671064	-0.04659	0.1392	0.738	1	EIF3H	95.01
cg04967009	chr4	852566	-0.03692	0.1103	0.738	1	GAK	95.64
cg06009016	chr5	56135074	-0.12	0.3586	0.738	1	MAP3K1	93.25
cg04518928	chr16	67840678	-0.02344	0.07002	0.738	1	TSNAXIP1	1.35
cg05750081	chr19	16222926	0.02961	0.08845	0.738	1	RAB8A	3.02
cg11367421	chr8	13230150	-0.1656	0.4947	0.738	1	DLC1	92.35
cg00715698	chr14	73026856	0.1999	0.5972	0.738	1	RGS6	86.38
cg21374307	chr3	159547539	-0.266	0.7947	0.738	1	SCHIP1	59.65
cg26912485	chr11	134254936	0.1221	0.3646	0.738	1	B3GAT1	79.97
cg10817887	chr17	72732964	-0.01456	0.04349	0.738	1	RAB37	1.69
cg17080180	chr14	77788400	0.04216	0.126	0.738	1	GSTZ1	3.37
cg06190752	chr21	44885171	0.09554	0.2854	0.738	1	LINC00313	89.97
cg18628039	chr16	47730353	-0.03989	0.1192	0.738	1	PHKB	94.65
cg17504886	chr1	207642938	0.0552	0.1649	0.738	1	CR2	93.9
cg03625149	chr7	112120734	0.07006	0.2093	0.738	1	C7orf53	90.37
cg18365932	chr9	129368449	0.1071	0.3201	0.738	1		77.42
cg26211800	chr6	3848863	-0.1689	0.5046	0.738	1	FAM50B	80.15
cg14787626	chr16	27486316	-0.07116	0.2126	0.738	1	GTF3C1	93.32
cg03867003	chr11	124751257	0.06337	0.1893	0.738	1	ROBO3	93.89
cg10081115	chr2	190686883	0.04061	0.1213	0.738	1	PMS1	95.97
cg18810922	chr11	14994821	-0.02054	0.06137	0.738	1	CALCA	2.9
cg19984463	chr4	156810639	0.1503	0.4489	0.738	1		83.62
cg06367925	chr11	518726	-0.02014	0.06017	0.738	1		1.92
cg16580280	chr1	158590613	-0.08323	0.2487	0.738	1	SPTA1	94.15
cg04721069	chr1	62776972	-0.06395	0.1911	0.738	1	KANK4	93.29
cg04539165	chr3	126831988	-0.696	2.08	0.738	1		88.53
cg00317012	chr7	50316321	0.2537	0.7579	0.738	1		31.47
cg07437336	chr1	244780890	-0.06892	0.2059	0.738	1	C1orf101	93.57
cg00000029	chr16	53468112	0.2961	0.8848	0.738	1	RBL2	67.28
cg19481337	chr5	125437172	-0.09017	0.2694	0.738	1		90.07
cg12554569	chr9	34381797	-0.1533	0.4582	0.738	1	C9orf24	61.92
cg26633259	chr16	31044110	0.02784	0.08318	0.738	1	STX4	2.53
cg23369802	chr9	120659642	0.05878	0.1756	0.738	1		93.4
cg20973021	chr6	5701782	0.1037	0.3098	0.738	1	FARS2	89.74
cg13346411	chr11	6280512	-0.05628	0.1682	0.738	1	CCKBR	7.42
cg16826124	chr14	71695423	-0.3164	0.9454	0.738	1		67.66
cg09391419	chr14	89494241	-0.1415	0.4229	0.738	1		10.46
cg17850275	chr9	100427644	0.1282	0.383	0.738	1	NCBP1	79.81
cg12859112	chr6	10751981	0.1088	0.325	0.738	1	TMEM14B	89.96
cg22025803	chr2	113968637	0.08059	0.2408	0.738	1		91.63
cg16734490	chr1	17848147	0.1709	0.5108	0.738	1		54.15
cg24867727	chr2	65221582	0.04933	0.1474	0.738	1	SLC1A4	94.24
cg05146683	chr18	23670721	-0.03545	0.1059	0.738	1	SS18	3.2
cg25113410	chr8	145049599	0.1281	0.3827	0.738	1	PLEC	39.89
cg15508450	chrX	129194982	-0.08608	0.2572	0.738	1		14.21
cg27479571	chr15	45879376	-0.02405	0.07185	0.738	1	PLDN	1.12
cg18846804	chr19	55966376	0.1662	0.4967	0.738	1	ISOC2	88.07
cg14045845	chr3	49155370	0.06816	0.2037	0.738	1	USP19	91.58
cg02550226	chr2	16098405	-0.05068	0.1515	0.738	1		94.09
cg18624777	chr1	2264606	0.06535	0.1953	0.738	1	MORN1	92.89
cg21670679	chr6	37882734	-0.05902	0.1764	0.738	1	ZFAND3	93.37
cg03363747	chr18	72458099	-0.07465	0.2231	0.738	1	ZNF407	94.15
cg19397640	chr15	75694265	-0.04052	0.1211	0.738	1	SIN3A	95.41
cg19271013	chr16	78131862	0.1042	0.3115	0.738	1	WWOX	91.74
cg27352182	chr2	218026106	0.1337	0.3994	0.738	1		35.91
cg23151504	chr10	102671543	0.05093	0.1522	0.738	1	SLF2	94.67
cg06152472	chr11	121808876	0.1305	0.39	0.738	1		78.54
cg00580047	chr11	20385630	-0.031	0.09263	0.738	1	HTATIP2	3.48
cg17346952	chr12	57630107	0.09534	0.2849	0.738	1	NDUFA4L2	7.86
cg12508817	chr11	79402857	-0.08151	0.2436	0.738	1		91.39
cg21951216	chr18	71958904	-0.0374	0.1118	0.738	1	CYB5A	3.59
cg10402576	chr1	8078652	-0.1149	0.3434	0.738	1	ERRFI1	91.94
cg16470319	chr6	30923724	-0.0137	0.04093	0.738	1		2.36
cg12682298	chr2	182100545	-0.1783	0.5329	0.738	1	LOC101927156	89.4
cg18710458	chr10	30927198	0.1072	0.3203	0.738	1		80.69
cg23543824	chr4	70384684	-0.08295	0.2479	0.738	1	UGT2B4	91.99
cg25565179	chr12	11139838	-0.2588	0.7735	0.738	1	TAS2R50	87.06
cg14717319	chr19	19043923	0.1425	0.4259	0.738	1	HOMER3	29.75
cg12673499	chr10	104412063	-0.1924	0.575	0.738	1	TRIM8	65.9
cg10576837	chr2	174891810	0.06156	0.184	0.738	1		91.35
cg17953136	chr2	20232577	-0.1727	0.5162	0.738	1	LAPTM4A	61.29
cg03474941	chr17	21222711	-0.08338	0.2492	0.738	1		83.51
cg11579630	chr4	78082718	0.143	0.4274	0.738	1	CCNG2	89.54
cg00812246	chr1	55464868	-0.07671	0.2293	0.738	1	BSND	89.42
cg04844084	chr1	93342589	0.05698	0.1703	0.738	1	FAM69A	94.63
cg22257236	chr20	52775246	0.06413	0.1917	0.738	1	CYP24A1	93.28
cg17974477	chr2	9490525	0.1173	0.3506	0.738	1	ASAP2	84.11
cg16967593	chr7	17049064	0.1613	0.4819	0.738	1		84.76
cg15852130	chr18	12102699	-0.06426	0.192	0.738	1	ANKRD62	93.84
cg03870453	chr22	20851120	0.104	0.3109	0.738	1	KLHL22	41.11
cg23731648	chr9	129250961	0.157	0.4691	0.738	1	MVB12B	77.05
cg06550539	chr10	134698937	0.04113	0.1229	0.738	1		95.28
cg03572525	chr16	4332683	0.1646	0.4921	0.738	1		66
cg12587729	chr12	50134921	-0.07849	0.2346	0.738	1	TMBIM6	6.28
cg01193223	chr2	183812620	0.267	0.7979	0.738	1	NCKAP1	83.55
cg15390554	chr1	2986366	-0.03012	0.09002	0.738	1	PRDM16	3.49
cg07962392	chr21	42219193	0.09665	0.2889	0.738	1	DSCAM	9.15
cg23196720	chr8	713642	0.08428	0.2519	0.738	1		82.47
cg08786077	chr2	37571732	-0.04627	0.1383	0.738	1	QPCT	4.9
cg24398268	chr5	37835021	-0.01535	0.04588	0.738	1	GDNF	2.13
cg03726529	chr12	4511651	-0.05539	0.1656	0.738	1		93.85
cg05339292	chr7	155331127	-0.1432	0.4279	0.738	1		44.4
cg13110046	chr4	2845573	-0.03013	0.09005	0.738	1	ADD1	3.34
cg01208537	chr11	64597387	0.09146	0.2734	0.738	1	CDC42BPG	86.96
cg09248345	chr1	165325553	0.015	0.04484	0.738	1	LMX1A	2.17
cg05445932	chr1	235716468	0.07441	0.2224	0.738	1	GNG4	92.01
cg02480104	chr20	35808036	-0.0249	0.07442	0.738	1	C20orf132	2.9
cg07622815	chr8	22526588	-0.04951	0.148	0.738	1	BIN3	4.98
cg13976189	chr20	39521812	-0.08454	0.2527	0.738	1		89.5
cg22186128	chr15	100176182	-0.05998	0.1793	0.738	1	MEF2A	95.83
cg27571329	chr1	59859555	-0.07579	0.2265	0.738	1	FGGY	91.89
cg18563899	chr7	97875333	0.1677	0.5013	0.738	1	TECPR1	70.11
cg14714377	chr10	106232717	0.1784	0.5332	0.738	1		78.1
cg27558921	chr11	75624239	-0.04652	0.1391	0.738	1	UVRAG	94.63
cg16725262	chr13	36444273	0.1211	0.3619	0.738	1	MIR548F5	82.3
cg20804280	chr1	65211114	-0.02719	0.08126	0.738	1	RAVER2	2.58
cg09791819	chr3	14384214	0.08285	0.2476	0.738	1		89.18
cg09952366	chr16	70098757	-0.159	0.4753	0.738	1	PDXDC2	15.99
cg16800785	chr6	26247099	0.03178	0.09498	0.738	1	HIST1H4G	95.88
cg00100491	chr2	234890258	-0.06617	0.1978	0.738	1	TRPM8	92.37
cg09997244	chr11	126354169	0.08638	0.2582	0.738	1	KIRREL3	90.22
cg05103064	chr10	7311500	-0.1553	0.4642	0.738	1	SFMBT2	71
cg04987955	chr14	103438392	-0.07808	0.2334	0.738	1	CDC42BPB	92.29
cg07870757	chr10	35415603	-0.02613	0.07811	0.738	1	CREM	3.3
cg06756709	chr17	27045548	-0.237	0.7085	0.738	1	NARR	49.44
cg04392615	chr4	61611159	-0.1233	0.3686	0.738	1		84.7
cg13547577	chr2	45878859	0.01208	0.0361	0.738	1	PRKCE	1.73
cg23408976	chr15	86983151	-0.1483	0.4432	0.738	1	AGBL1	86.83
cg13055772	chr2	134349024	-0.1306	0.3905	0.738	1		15.82
cg07310951	chr19	57350503	0.1068	0.3194	0.738	1	PEG3	51.78
cg01644798	chr8	11617305	0.2797	0.8361	0.738	1	GATA4	38.46
cg06160809	chr2	217559688	0.08242	0.2464	0.738	1	IGFBP5	10.85
cg08715684	chr19	315733	0.1516	0.4531	0.738	1	MIER2	83.36
cg01064938	chr2	102369394	0.07615	0.2276	0.738	1	MAP4K4	90.55
cg15046828	chr3	151947768	-0.1083	0.3237	0.738	1		91.11
cg11945415	chr6	106096460	-0.1526	0.4563	0.738	1		71.18
cg00664860	chr11	16191645	-0.1046	0.3126	0.738	1	SOX6	89.66
cg03110167	chr19	3964912	-0.05997	0.1793	0.738	1	DAPK3	93.21
cg04958658	chr20	35421865	-0.07046	0.2106	0.738	1	C20orf117	91.21
cg04432972	chr10	19336822	-0.07296	0.2181	0.738	1	MALRD1	90.75
cg05086085	chr2	234236564	-0.05415	0.1619	0.738	1	SAG	94.56
cg12558121	chr17	56471925	0.122	0.3647	0.738	1	RNF43	86.88
cg02108068	chr19	56826442	-0.01912	0.05716	0.738	1		2.12
cg19804552	chr11	10467248	0.09526	0.2848	0.738	1		79.67
cg21547371	chr3	52869521	0.09877	0.2953	0.738	1	MUSTN1	91.4
cg08184936	chr11	50219952	0.03577	0.1069	0.738	1		97.04
cg20599651	chr12	102513996	-0.1516	0.4531	0.738	1	C12orf48	13.02
cg19836595	chr3	115395513	0.09649	0.2885	0.738	1	GAP43	82.41
cg00187327	chr22	28191781	-0.07452	0.2228	0.738	1	MN1	91.96
cg24161021	chr19	16466823	0.05398	0.1614	0.738	1		94.37
cg16333323	chr7	137775592	-0.07746	0.2316	0.738	1	AKR1D1	93.82
cg01523434	chr3	50514077	0.08356	0.2498	0.738	1	CACNA2D2	87.01
cg13036656	chr4	660910	0.08426	0.2519	0.738	1	PDE6B	84.12
cg23030009	chr3	129134715	-0.0717	0.2144	0.738	1	EFCAB12	93.43
cg17537030	chr1	65619463	0.09031	0.27	0.738	1	AK4	87.36
cg14481135	chr10	104474103	0.112	0.3348	0.738	1	ARL3	9.36
cg23172892	chr6	49604442	-0.06638	0.1985	0.738	1	RHAG	92.17
cg01254273	chr21	43174927	-0.222	0.6636	0.738	1	RIPK4	70.43
cg08314666	chr10	114551013	0.1138	0.3403	0.738	1	VTI1A	91.93
cg24630426	chr15	68273534	-0.1058	0.3164	0.738	1		91.6
cg05528232	chr3	10857258	0.066	0.1973	0.738	1	SLC6A11	92.84
cg02678462	chr19	5154735	0.09218	0.2756	0.738	1		82.95
cg26142122	chr11	118783123	0.09781	0.2924	0.738	1		88.03
cg20036162	chr8	67404651	-0.05918	0.1769	0.738	1	C8orf46	95.14
cg01381797	chr10	22630327	0.05206	0.1557	0.738	1		4.19
cg10469270	chrX	100992660	-0.1131	0.338	0.738	1		86.09
cg05782734	chr1	150693385	0.04567	0.1365	0.738	1	HORMAD1	95.84
cg00646196	chrX	118539193	-0.04802	0.1436	0.738	1	SLC25A43	95.09
cg24359536	chr16	66957868	0.111	0.3319	0.738	1	RRAD	22.98
cg20703392	chr2	201633928	-0.06704	0.2004	0.738	1	AOX2P	92.98
cg26730653	chr2	87022189	0.1526	0.4563	0.738	1	CD8A	21.05
cg04786277	chr1	201593169	0.04461	0.1334	0.738	1		94.74
cg16576327	chr10	49703161	0.0813	0.2431	0.738	1	ARHGAP22	89.28
cg02250291	chr16	72038759	0.06941	0.2075	0.738	1		95.28
cg17493193	chr1	26440896	-0.07188	0.2149	0.738	1	PDIK1L	90.49
cg04526707	chr15	25966212	-0.08384	0.2507	0.738	1	ATP10A	90.6
cg20349650	chr3	114790979	-0.04656	0.1392	0.738	1	ZBTB20	94.81
cg18299211	chr1	77685015	0.03884	0.1161	0.738	1	PIGK	3.62
cg01233710	chr4	16728213	-0.09717	0.2905	0.738	1	LDB2	89.28
cg20665464	chr6	224339	0.04494	0.1344	0.738	1		94.95
cg15073248	chr7	102715559	-0.01493	0.04463	0.738	1	ARMC10	0.95
cg00939442	chr1	223183895	0.06845	0.2047	0.738	1		93.15
cg06511701	chr10	22915590	-0.07473	0.2234	0.738	1	PIP4K2A	93.17
cg26139402	chr15	100891814	0.05225	0.1562	0.738	1	FLJ42289	93.81
cg12405048	chr12	112074086	0.1291	0.3861	0.738	1		79.01
cg20559816	chr18	76985797	0.07181	0.2147	0.738	1	ATP9B	92.75
cg24566581	chr11	880784	-0.06946	0.2077	0.738	1	CHID1	92.82
cg13808561	chr11	43333782	-0.06569	0.1964	0.738	1	API5	3.22
cg07101042	chr20	43531041	-0.04786	0.1431	0.738	1	YWHAB	94.71
cg20012023	chr5	158667757	0.08032	0.2402	0.738	1		90.86
cg06177557	chr10	21430961	-0.1554	0.4646	0.738	1	C10orf113	89.11
cg18451189	chr20	51677723	-0.1048	0.3134	0.738	1	TSHZ2	90.85
cg19902029	chr1	227423436	-0.05003	0.1496	0.738	1	CDC42BPA	94.38
cg24457306	chrX	152723888	0.06311	0.1887	0.738	1	HAUS7	92.81
cg21298523	chr4	88343936	0.3409	1.019	0.738	1	NUDT9	5.1
cg21195762	chr14	64010226	-0.02722	0.0814	0.738	1	PPP2R5E	2.8
cg02754399	chr3	124303564	-0.07696	0.2301	0.738	1	KALRN	6.28
cg15553814	chr1	58450472	0.1499	0.4482	0.738	1	DAB1	84.98
cg06430029	chr2	85363190	-0.0955	0.2856	0.738	1	TCF7L1	90.82
cg04042333	chr17	1104665	-0.2285	0.6834	0.738	1		79.87
cg08429347	chr21	39492212	0.06055	0.1811	0.738	1	DSCR8	93.79
cg13990720	chr4	111405399	0.293	0.8762	0.738	1	ENPEP	41.07
cg03972466	chr16	9184155	-0.1176	0.3518	0.738	1	C16orf72	12.11
cg17220152	chr8	42158162	0.08885	0.2657	0.738	1	IKBKB	88.97
cg13016773	chr12	72081013	0.08028	0.2401	0.738	1	TMEM19	93.61
cg08436401	chr2	68338170	0.06412	0.1917	0.738	1		92.33
cg20424987	chr1	24017497	0.03976	0.1189	0.738	1	RPL11	94.47
cg07813849	chr14	32413203	-0.08518	0.2547	0.738	1		92.22
cg26811898	chr4	125824919	-0.2581	0.7718	0.738	1		47.01
cg00879680	chr1	110890221	0.07068	0.2114	0.738	1		91.08
cg26388718	chr10	132177258	-0.09886	0.2956	0.738	1		85.04
cg03275284	chr9	100851021	-0.07254	0.2169	0.738	1	TRIM14	92.27
cg11399959	chr16	46965657	0.07904	0.2364	0.738	1		90.28
cg02282833	chr5	32726189	-0.04444	0.1329	0.738	1	NPR3	4.17
cg21163128	chr11	62477362	0.1143	0.3419	0.738	1	BSCL2	10.37
cg13478178	chr10	111984948	-0.06902	0.2064	0.738	1	MXI1	92.24
cg08682282	chr22	42323954	-0.07605	0.2274	0.738	1	TNFRSF13C	90.8
cg17608706	chr7	1581683	-0.08292	0.248	0.738	1	MAFK	88.04
cg24793128	chr5	60203709	-0.05227	0.1563	0.738	1	ERCC8	94.71
cg23471991	chr17	75084204	0.08649	0.2587	0.738	1	SEC14L1	90.19
cg00661205	chr13	42400902	-0.1291	0.3859	0.738	1	KIAA0564	78.41
cg06602596	chr2	11646156	0.07294	0.2181	0.738	1		90.87
cg16264035	chr1	59369954	-0.1551	0.4639	0.738	1		17.81
cg12502564	chr17	12622176	-0.07493	0.2241	0.738	1	MYOCD	90.55
cg25880211	chr1	213080934	-0.06019	0.18	0.738	1		93.9
cg16500810	chr22	21271516	-0.02193	0.06558	0.738	1	CRKL	2.61
cg18483764	chr4	88570638	-0.04047	0.121	0.738	1	DMP1	95.41
cg11485605	chr1	37235406	-0.2771	0.8287	0.738	1		63.78
cg04021372	chr2	200329678	0.0587	0.1756	0.738	1		5.66
cg11057580	chr6	119907928	-0.2505	0.7491	0.738	1		72.39
cg01397619	chr5	146606681	-0.1408	0.4211	0.738	1		87.22
cg19940926	chr1	176715253	0.1506	0.4504	0.738	1	PAPPA2	65.74
cg18068583	chr7	115317040	0.1068	0.3194	0.738	1		88.01
ch.1.658177R	chr1	19489354	-0.236	0.7058	0.738	1	UBR4	4.09
cg05388124	chr1	21741919	-0.06166	0.1844	0.738	1		93.17
cg19823915	chr11	94525831	0.1037	0.3103	0.738	1	AMOTL1	73.13
cg24463519	chr19	17017001	0.1987	0.5943	0.738	1	CPAMD8	65.44
cg06722589	chr16	2246986	-0.01565	0.0468	0.738	1	CASKIN1	2.24
cg24001556	chr20	5591874	-0.03594	0.1075	0.738	1	RP5-1022P6.2	3.39
cg06983322	chr16	728084	-0.08839	0.2644	0.738	1	RHBDL1	90.62
cg05257666	chr15	77841816	0.1612	0.4821	0.738	1		74.91
cg05300241	chr1	9737253	0.09574	0.2864	0.739	1	PIK3CD-AS2	90.47
cg24249075	chr3	167452484	-0.03359	0.1005	0.739	1	PDCD10	2.97
cg27660707	chr19	5962984	0.08351	0.2498	0.739	1	RANBP3	90.19
cg12805552	chr10	1547717	0.06795	0.2033	0.739	1	ADARB2	93
cg11126081	chr10	135141628	0.1499	0.4483	0.739	1	CALY	73.46
cg06187947	chr2	189157042	0.05876	0.1758	0.739	1	GULP1	7.35
cg15781957	chr10	106098186	-0.04113	0.123	0.739	1		4.04
cg14954575	chr9	127048213	0.1106	0.3308	0.739	1	NEK6	31.26
cg26390943	chr13	51245744	-0.07716	0.2308	0.739	1		92.14
cg22822839	chr11	77675335	0.07145	0.2137	0.739	1	INTS4	93.28
cg02533275	chr2	196362674	0.05055	0.1512	0.739	1		94.3
cg23192775	chr17	4851197	-0.05399	0.1615	0.739	1	PFN1	3.47
cg13630523	chr5	35194696	-0.1577	0.4718	0.739	1	PRLR	71.82
cg17737728	chr13	34036302	-0.07223	0.2161	0.739	1	STARD13	88.09
cg13797402	chr4	14918405	0.07729	0.2312	0.739	1		90.24
cg11091914	chr8	105598224	0.2199	0.6579	0.739	1	LRP12	30.6
cg13527169	chr4	88452108	-0.1497	0.4477	0.739	1	SPARCL1	94.49
cg04330881	chr2	208613175	-0.1165	0.3486	0.739	1	CCNYL1	76.04
cg15884014	chr17	3196014	0.04234	0.1267	0.739	1	OR3A1	95.55
cg13366501	chr15	68208151	0.073	0.2184	0.739	1		89.72
cg21659425	chr3	126277078	0.07497	0.2243	0.739	1	C3orf22	90.5
cg22812587	chr17	38974688	0.2079	0.6219	0.739	1	TMEM99	86.09
cg03019683	chr5	130928150	0.06431	0.1924	0.739	1	RAPGEF6	93.42
cg19092180	chr4	166173116	0.05228	0.1564	0.739	1	KLHL2	93.88
cg17360194	chr12	46766537	0.187	0.5595	0.739	1	SLC38A2	2.12
cg21210962	chr5	1009776	-0.1349	0.4035	0.739	1	NKD2	9.71
cg05004014	chr2	111744366	-0.1752	0.5241	0.739	1	ACOXL	87.6
cg00740721	chr14	68068030	0.09363	0.2801	0.739	1	PIGH	92.03
cg00745607	chr6	26026583	-0.02917	0.08726	0.739	1		3.21
cg17178682	chr8	6721612	0.06203	0.1856	0.739	1		93.29
cg23204396	chr6	31548107	0.1991	0.5956	0.739	1		70.52
cg20948699	chr8	102405516	-0.06522	0.1951	0.739	1		93.21
cg05752402	chr16	3643629	0.04056	0.1213	0.739	1	SLX4	94.98
cg23280568	chr17	46534400	-0.0768	0.2297	0.739	1		85.63
cg22208416	chr12	108515404	0.07845	0.2347	0.739	1		90.49
ch.13.1354568F	chr13	91172115	0.0282	0.08435	0.739	1		3.49
cg02509745	chr5	178052578	-0.268	0.8017	0.739	1	CLK4	21.61
cg25219359	chr2	3497553	-0.2595	0.7764	0.739	1		85.85
cg27368911	chr6	37751926	-0.1485	0.4443	0.739	1		5.77
cg01196123	chr12	27414167	-0.04486	0.1342	0.739	1	STK38L	95.28
cg15490107	chr2	101753271	0.07819	0.2339	0.739	1	TBC1D8	89.87
cg19225308	chr19	3607139	0.1316	0.3936	0.739	1	TBXA2R	13.97
cg21875114	chr11	128457682	0.05759	0.1723	0.739	1	ETS1	93.68
cg07523565	chr16	66784801	0.06546	0.1958	0.739	1	DYNC1LI2	8.97
cg09594622	chr5	118689955	0.1508	0.4511	0.739	1	TNFAIP8	86.05
cg09442088	chr11	85595719	-0.07246	0.2168	0.739	1	CCDC83	91.23
cg20118409	chr3	99879106	-0.05961	0.1783	0.739	1	C3orf26	93.3
cg02748934	chr3	193383729	0.0576	0.1723	0.739	1	OPA1	94.62
cg03268007	chr15	78112818	0.04719	0.1412	0.739	1		7.23
cg24464500	chr1	215196452	-0.1183	0.3539	0.739	1	KCNK2	87.82
cg14079702	chr13	74269730	0.0416	0.1245	0.739	1	KLF12	95.22
cg14014370	chr15	34611728	0.1029	0.3077	0.739	1	SLC12A6	87.94
cg05665714	chr3	161048502	0.04951	0.1481	0.739	1		94.38
cg03767475	chr19	18902727	0.1315	0.3933	0.739	1	COMP	86.37
cg25580825	chr19	10116808	0.1252	0.3746	0.739	1	COL5A3	80.37
cg16021182	chr21	34961145	-0.02289	0.0685	0.739	1	DONSON	2.41
cg20015240	chr10	87409298	-0.1754	0.5248	0.739	1	GRID1	76.74
cg04508457	chr4	141155119	0.1591	0.476	0.739	1		37.32
cg26700320	chr22	48946066	-0.08856	0.265	0.739	1	FAM19A5	90.91
cg21221598	chr12	130914318	-0.04146	0.124	0.739	1	RIMBP2	95.1
cg12422931	chr3	105401860	-0.07896	0.2362	0.739	1	CBLB	95.01
cg00125744	chr3	66008776	0.2209	0.661	0.739	1	MAGI1	74.65
cg06374918	chr1	229155871	0.1469	0.4394	0.739	1		53.29
cg17350604	chr1	161139485	0.07174	0.2146	0.739	1	PPOX	91.31
cg14534089	chr13	111061002	0.02456	0.07348	0.739	1	COL4A2	97.05
cg27310255	chr2	175113863	-0.04033	0.1207	0.739	1	OLA1	94.72
cg25104880	chr4	78042294	0.09772	0.2924	0.739	1		85.82
cg11830902	chr2	106392414	0.2207	0.6602	0.739	1	NCK2	60.01
cg13808088	chr2	74334539	0.03891	0.1164	0.739	1	TET3	95.82
cg10891482	chr11	60467228	0.1186	0.3549	0.739	1	MS4A8B	65.5
cg10970328	chr12	6931525	0.1238	0.3703	0.739	1	GPR162	52.2
cg12550541	chr12	58175385	0.1682	0.5034	0.739	1	FAM119B	84.15
cg12489322	chr5	60628376	-0.02236	0.06689	0.739	1	ZSWIM6	2.55
cg25117523	chr17	76719640	0.05383	0.161	0.739	1	CYTH1	93.32
cg20068510	chr15	95397535	0.08774	0.2625	0.739	1		85.6
cg13916398	chr11	76814824	0.08218	0.2459	0.739	1	CAPN5	87.23
cg01728858	chr8	142543453	0.1445	0.4325	0.739	1		84.19
cg05564632	chr6	42306131	-0.05152	0.1542	0.739	1	TRERF1	94.25
cg21743236	chr2	100722466	0.1088	0.3255	0.739	1	AFF3	89.71
cg10662946	chr15	72521975	-0.05565	0.1665	0.739	1	PKM	5.8
cg02184644	chr7	150677125	0.1722	0.5154	0.739	1		58.17
cg24728027	chr18	55296317	0.05466	0.1636	0.739	1	LOC100505549	93.84
cg25818763	chr18	49872014	0.1825	0.546	0.739	1	DCC	72.26
cg03716161	chr3	66848728	-0.5194	1.554	0.739	1		22.69
cg08018789	chr16	90039187	-0.03766	0.1127	0.739	1	AFG3L1	4.16
cg02568274	chr12	54393565	0.1414	0.4231	0.739	1	HOXC9	11.78
cg25593258	chr12	110719041	0.01346	0.04027	0.739	1	ATP2A2	0.8
cg22142865	chr10	7294334	-0.1093	0.327	0.739	1	SFMBT2	89.8
cg26103099	chr22	21384799	0.06905	0.2066	0.739	1	SLC7A4	90.16
cg10562433	chr4	40194420	0.2621	0.7844	0.739	1	RHOH	38.94
cg22077936	chr16	70413246	-0.05587	0.1672	0.739	1		93.39
cg15059851	chr1	152880324	0.1088	0.3256	0.739	1	IVL	87.77
cg15183651	chr6	168562367	-0.1683	0.5036	0.739	1		90.93
cg11445186	chr5	2752264	-0.02407	0.07202	0.739	1	C5orf38	3.14
cg20674206	chr1	63004738	0.1632	0.4882	0.739	1	DOCK7	86.63
cg07705866	chr11	63673783	0.05119	0.1532	0.739	1	MARK2	94.76
cg02351381	chr12	110172346	0.2691	0.8051	0.739	1	MGC14436	29.59
cg02646491	chr11	2890710	-0.06494	0.1943	0.739	1	KCNQ1DN	5.97
cg05106358	chr9	127428053	-0.04249	0.1271	0.739	1	MIR181A2HG	95.29
cg14314056	chr19	7098587	0.2382	0.7128	0.739	1		49.04
cg23511806	chr8	130690125	-0.092	0.2753	0.739	1	CCDC26	86.89
cg04001899	chr8	129830710	0.1822	0.5452	0.739	1		88.91
cg11177869	chr3	28631894	-0.0895	0.2678	0.739	1	LINC00693	90.11
cg00948513	chr2	122258942	0.09889	0.2959	0.739	1	CLASP1	91.74
cg16630085	chr6	132580009	0.1529	0.4576	0.739	1		89.19
cg18998442	chr11	63916676	0.068	0.2035	0.739	1	MACROD1	88.69
ch.11.310923R	chr11	11458355	0.03386	0.1013	0.739	1	GALNTL4	2.5
cg10555383	chr8	143859990	-0.4033	1.207	0.739	1	LYNX1	22.06
cg06867531	chr16	66785486	0.03348	0.1002	0.739	1	DYNC1LI2	3.24
cg08481354	chr11	33824272	-0.04774	0.1429	0.739	1		4.72
cg18857873	chr17	71164157	0.09609	0.2875	0.739	1	SSTR2	84.95
cg22873959	chr5	95767928	-0.07333	0.2194	0.739	1	PCSK1	9.11
cg17446528	chr6	7154703	0.115	0.3442	0.739	1	RREB1	55.3
cg04764169	chr6	7229486	0.04041	0.1209	0.739	1	RREB1	94.94
cg09255514	chr16	16181832	-0.2934	0.8779	0.739	1	ABCC1	70.11
cg17605084	chr12	54891491	-0.03287	0.09838	0.739	1	NCKAP1L	3.21
cg23987244	chr1	10655018	-0.07122	0.2131	0.739	1	PEX14	93.21
cg02547521	chr7	44147661	0.07667	0.2294	0.739	1	AEBP1	90.94
cg07987196	chr8	101727818	0.07386	0.221	0.739	1	PABPC1	91.52
cg08354681	chr6	4773278	0.1982	0.5932	0.739	1	CDYL	74.74
cg03154717	chr6	30922489	-0.168	0.5028	0.739	1		73.81
cg04021733	chr6	3713339	-0.1129	0.3379	0.739	1		85.38
cg27119815	chr2	110102830	0.09638	0.2884	0.739	1	SH3RF3	85.29
cg16722818	chrX	129067214	-0.2331	0.6975	0.739	1		40.37
cg26125625	chr3	124860871	-0.03436	0.1028	0.739	1	SLC12A8	3.85
cg20847924	chr11	72979980	0.07757	0.2321	0.739	1	P2RY6	89.02
cg16088930	chr1	151891964	0.07615	0.2279	0.739	1		91.46
cg14330641	chr4	154710399	0.0395	0.1182	0.739	1	SFRP2	4.64
cg13480447	chr5	138347676	0.05161	0.1545	0.739	1	SIL1	94.13
cg01612290	chr3	148709334	-0.09876	0.2956	0.739	1	GYG1	7.17
cg06154432	chr10	77325338	0.2252	0.6741	0.739	1	C10orf11	89.58
cg19242003	chr3	108099708	0.04754	0.1423	0.739	1	MYH15	94.49
cg19033037	chr7	103741048	-0.1048	0.3137	0.739	1		89.05
cg21987422	chr14	72399876	-0.07468	0.2235	0.739	1	RGS6	7.94
cg26016850	chr19	19028003	-0.08143	0.2437	0.739	1	COPE	88.83
cg12733242	chr1	35908966	0.08089	0.2421	0.739	1	KIAA0319L	90.86
cg13375638	chr1	1202768	-0.05968	0.1786	0.739	1	UBE2J2	92.99
cg13780315	chr19	47412716	0.1773	0.5308	0.739	1		89.31
cg22104261	chr17	2951875	-0.2162	0.647	0.739	1		32.1
cg10394152	chrX	25121227	-0.2198	0.6579	0.739	1		89.84
cg07303829	chr22	50799746	0.04723	0.1414	0.739	1	SAPS2	94.29
cg25950119	chr18	37420068	-0.1362	0.4076	0.739	1		89.09
cg02679674	chr14	66300469	-0.06994	0.2093	0.739	1		90.72
cg20558790	chr11	8274406	-0.09209	0.2756	0.739	1	LMO1	86.31
cg08137602	chr6	2923553	-0.06318	0.1891	0.739	1		93.98
cg19561007	chr5	3288637	-0.114	0.3411	0.739	1		84.16
cg19156395	chr1	32110872	-0.0338	0.1012	0.739	1	PEF1	3.6
cg22286732	chr13	113544293	0.07335	0.2195	0.739	1		94.05
cg05890727	chr14	55764647	0.2523	0.7551	0.739	1	FBXO34	65.56
cg08967057	chrX	32430348	0.161	0.482	0.739	1	DMD	80.73
cg23787321	chr2	43385844	-0.0774	0.2316	0.739	1		7.72
cg25804308	chr16	27196522	0.1037	0.3105	0.739	1		52.96
cg07984365	chr16	739425	0.05573	0.1668	0.739	1	WDR24	93.06
