## Supplemental Tables for "Prenatal vitamin intake in first month of pregnancy and DNA methylation in cord blood and placenta in two prospective cohorts": Supplemental Table 4 - MARBLES Cord Blood Single Site Results.csv (part 36 of 49)

	chr	pos	DNAm_diff	sd	P.Value	adj.P.Val	gene	AveDNAm
cg19709608	chr3	16558965	-0.04332	0.1297	0.739	1		95.14
cg20819424	chr3	105157177	-0.2032	0.6083	0.739	1	ALCAM	89.5
cg08285284	chr15	73077186	0.04733	0.1416	0.739	1	ADPGK	94.44
cg26615590	chr11	117197515	-0.0424	0.1269	0.739	1	CEP164	94.75
cg20619100	chr4	33105917	0.2529	0.757	0.739	1		16.27
cg23190203	chr10	102791082	0.03758	0.1125	0.739	1	PDZD7	2.92
cg19334801	chr7	17082895	0.172	0.5147	0.739	1		86.93
cg17976229	chr11	5653336	-0.1577	0.472	0.739	1	TRIM34	86.1
cg12069248	chr11	65628378	0.04041	0.1209	0.739	1	MUS81	6.91
cg02847116	chr15	27229446	-0.07749	0.2319	0.739	1	GABRG3	92.36
cg14137558	chrX	129040091	-0.07265	0.2175	0.739	1	UTP14A	22.93
cg18489923	chr1	90097894	-0.1144	0.3424	0.739	1	LRRC8C	34.11
cg17478534	chr8	136469209	-0.02035	0.06092	0.739	1	KHDRBS3	2.71
cg21467792	chr12	2922124	-0.03438	0.1029	0.739	1	ITFG2	3.51
cg17573720	chr12	54359712	-0.04865	0.1456	0.739	1	HOTAIR	5.26
cg16348668	chr2	240196171	-0.1419	0.4248	0.739	1	HDAC4	86.74
cg15987202	chrX	19858629	-0.3862	1.156	0.739	1	SH3KBP1	34.62
cg09713000	chr3	186524298	-0.03328	0.09963	0.739	1	RFC4	3.61
cg18256008	chr3	142278004	-0.279	0.8352	0.739	1	ATR	83.48
cg24323597	chr3	123813504	0.0894	0.2676	0.739	1	KALRN	90.46
cg15478863	chr16	68125932	-0.05548	0.1661	0.739	1	NFATC3	93.34
cg24583837	chr5	146198637	-0.107	0.3204	0.739	1	PPP2R2B	85.26
cg27462780	chr19	11545953	-0.02052	0.06141	0.739	1	PRKCSH	2.44
cg08747917	chr17	75368148	0.1184	0.3543	0.739	1	SEPT9	81.82
cg15752849	chr11	62466038	-0.04553	0.1363	0.739	1	BSCL2	94.71
cg15001468	chr10	64156825	-0.1138	0.3405	0.739	1	ZNF365	87.69
cg20196543	chr3	45730624	-0.03492	0.1045	0.739	1	SACM1L	3.11
cg08426901	chr1	33820678	-0.156	0.4669	0.739	1	PHC2	79.76
cg17167253	chr2	119603383	0.05058	0.1514	0.739	1	EN1	4.82
cg00885512	chr3	64519197	-0.1612	0.4825	0.739	1	ADAMTS9	77.74
cg10530883	chr5	3596207	-0.01521	0.04553	0.739	1	IRX1	2.33
cg12157156	chr12	124880173	0.06431	0.1925	0.739	1	NCOR2	88.07
cg09315367	chr19	10736006	0.2405	0.7198	0.739	1	SLC44A2	78.18
cg06980251	chr18	60263900	0.06306	0.1888	0.739	1		6.06
cg06198575	chr1	214491504	-0.05882	0.1761	0.739	1	SMYD2	92.83
cg06521253	chr4	2765938	0.04203	0.1258	0.739	1		2.66
cg27078729	chr16	24835194	-0.05466	0.1636	0.739	1	TNRC6A	92.85
cg06073814	chr10	80983818	0.5518	1.652	0.739	1	ZMIZ1	66.87
cg26673722	chr4	68776652	-0.09706	0.2905	0.739	1	TMPRSS11A	91.19
cg18338736	chr18	52815037	0.1227	0.3673	0.739	1		89.34
cg01286191	chr8	48744522	-0.04922	0.1473	0.739	1	PRKDC	95.73
cg17833169	chr1	67600547	-0.3604	1.079	0.739	1		7.51
cg23318893	chr6	29974083	-0.3666	1.098	0.739	1	HLA-J	60.77
cg12311052	chr3	149687905	-0.02059	0.06165	0.739	1	PFN2	1.23
cg01856141	chr3	52804944	-0.05461	0.1635	0.739	1	NEK4	4.28
cg25293601	chr1	21268372	0.1116	0.334	0.739	1	EIF4G3	91.59
cg10271058	chr11	134147837	-0.1654	0.495	0.739	1	GLB1L3	70.8
cg16856049	chr12	115134709	0.1112	0.3328	0.739	1		10.86
cg02099584	chr2	79447060	0.09717	0.2909	0.739	1		90.95
cg25333826	chr2	55276186	0.06248	0.1871	0.739	1	RTN4	4.68
cg19776847	chr14	53634878	0.1343	0.4022	0.739	1		66.95
cg02116383	chr4	99708373	0.2848	0.8525	0.739	1		55.2
cg27547422	chr12	131187594	0.07227	0.2164	0.739	1		90
cg16145211	chr17	75695378	0.05412	0.162	0.739	1		95.31
cg02169553	chr16	88784822	-0.06205	0.1858	0.739	1	FAM38A	93.07
cg13696148	chr3	139199845	0.08678	0.2598	0.739	1		88.8
cg09729462	chr14	37904010	-0.07516	0.225	0.739	1	MIPOL1	91.2
cg08664412	chr6	26299939	-0.09358	0.2802	0.739	1		5.83
cg02006356	chr17	76620560	-0.08908	0.2667	0.739	1	LOC101928710	90.26
cg22276896	chr19	42946985	0.2299	0.6884	0.739	1	CXCL17	78.19
cg23963118	chr8	86375919	-0.0245	0.07334	0.739	1	CA2	1.26
cg06184782	chr10	43535387	-0.127	0.3801	0.739	1		71.96
cg11932445	chr2	219263228	-0.009507	0.02846	0.739	1	CTDSP1	1.59
cg25039585	chr11	6703822	-0.04769	0.1428	0.739	1	MRPL17	4.68
cg23109714	chr11	529028	0.1088	0.3258	0.739	1		70.96
cg08445550	chr5	16784821	0.09078	0.2718	0.739	1	MYO10	90.07
cg01949614	chr16	1359397	-0.06704	0.2007	0.739	1	UBE2I	4.18
cg21962865	chr20	45004549	-0.08069	0.2416	0.739	1	ELMO2	86.81
cg12351906	chr2	1695316	-0.06967	0.2086	0.739	1	PXDN	92.9
cg11299763	chr13	86095869	0.09908	0.2966	0.739	1	LINC00351	93.4
cg24876644	chr1	203137387	-0.3772	1.129	0.739	1	MYBPH	88.83
cg02120712	chr8	106081947	-0.09499	0.2844	0.739	1		86.77
cg15433807	chr22	50288125	0.1939	0.5805	0.739	1		95.33
cg22499264	chr19	4759593	-0.02532	0.07581	0.739	1		2.56
cg15997773	chr7	43798081	-0.03012	0.0902	0.739	1	BLVRA	2.77
cg13518366	chr19	55417390	-0.35	1.048	0.739	1	NCR1	44.14
cg24610854	chr5	130510020	0.1633	0.489	0.739	1	LYRM7	81.82
cg23922520	chr2	236580152	-0.09004	0.2696	0.739	1	AGAP1	9.27
cg07132187	chr10	130300318	-0.03085	0.09236	0.739	1		97.17
cg07142009	chr17	6656315	0.5902	1.767	0.739	1		27.98
cg26066519	chr5	132149013	0.01996	0.05976	0.739	1	ANKRD43	2.88
cg04322504	chr10	98287001	-0.07592	0.2273	0.739	1	TM9SF3	94.76
cg01461368	chr6	53222886	0.07125	0.2134	0.739	1		92.48
cg01972826	chr8	67091910	-0.1064	0.3187	0.739	1	CRH	89.63
cg14988083	chr4	1804492	-0.2026	0.6068	0.739	1	FGFR3	65.14
cg02565669	chr5	126855073	-0.03855	0.1154	0.739	1	PRRC1	95.46
cg14958342	chr1	60039858	0.1374	0.4116	0.739	1	FGGY	91.13
cg07597976	chr16	28943019	-0.1449	0.434	0.739	1	CD19	77.87
cg00334257	chr16	69419950	-0.01455	0.04358	0.739	1	TERF2	1.99
cg20635389	chr2	207859049	-0.1257	0.3764	0.739	1		16.68
cg27528695	chr1	109643479	-0.1048	0.3137	0.739	1		10.93
cg12240322	chr4	6046407	-0.2788	0.8349	0.739	1	JAKMIP1	33.25
cg16136098	chr1	107683532	0.03395	0.1017	0.739	1	NTNG1	3.08
cg18712299	chr5	80640394	-0.07849	0.235	0.739	1	ACOT12	88.11
cg06124139	chr6	107220201	-0.03618	0.1084	0.739	1	LOC100422737	95.73
cg12291336	chr18	74820840	0.1027	0.3074	0.739	1	MBP	82.04
cg20154938	chr8	37793789	-0.1118	0.3349	0.739	1	GOT1L1	84.74
cg03473171	chr14	65555296	-0.03904	0.1169	0.739	1	LOC100506321	95.47
cg17615334	chr5	31544412	-0.0438	0.1312	0.739	1	C5orf22	94.54
cg16842984	chr12	68461991	0.0865	0.259	0.739	1		83.45
cg07748447	chr9	130477884	0.01998	0.05983	0.739	1	TTC16	2.35
cg05638188	chr11	35684010	0.08138	0.2437	0.739	1	TRIM44	10.02
cg24529532	chr3	159599486	-0.1666	0.499	0.739	1	SCHIP1	85.57
cg18825703	chr14	103675748	0.1931	0.5782	0.739	1		33.17
cg03479012	chr5	139907993	0.1179	0.3531	0.739	1	ANKHD1	92.72
cg01635004	chr5	172482672	-0.1231	0.3687	0.739	1	CREBRF	7.78
cg10440483	chr1	23810433	-0.02095	0.06273	0.739	1	ASAP3	2.33
cg18346106	chr14	92199899	-0.08107	0.2428	0.739	1	CATSPERB	93.29
cg01330829	chr19	55008663	0.2835	0.8491	0.739	1		62.49
cg22135102	chr6	32036897	-0.0808	0.242	0.739	1	TNXB	90.23
cg15121267	chr6	22294766	0.08822	0.2642	0.739	1	PRL	88.78
cg10716444	chr3	141405880	0.1796	0.5377	0.739	1		93.49
cg11991412	chr21	32546573	0.1276	0.3822	0.739	1	TIAM1	10.32
cg19946090	chr6	4075747	-0.1308	0.3916	0.739	1	FAM217A	83.66
cg21170241	chr13	98010450	0.06539	0.1958	0.739	1	MBNL2	92.84
cg07879114	chr1	226491298	0.1033	0.3094	0.739	1	LIN9	81.79
cg11761622	chr6	25726956	0.04396	0.1316	0.739	1	HIST1H2AA	96.78
cg24121089	chr17	77449283	-0.09575	0.2867	0.739	1	RBFOX3	83.26
cg05530629	chr8	124554620	0.121	0.3625	0.739	1	FBXO32	79.09
cg00551892	chr19	58123307	-0.06967	0.2087	0.739	1		92.21
cg09799980	chr12	4398618	-0.1477	0.4422	0.739	1	CCND2	22.95
cg14478253	chr10	35080129	0.07467	0.2236	0.739	1	PARD3	93.06
cg27066800	chr7	37137290	0.06874	0.2059	0.739	1	ELMO1	92.22
cg01433000	chr9	92098381	0.04783	0.1432	0.739	1		95.01
cg22565168	chrX	135771658	-0.2775	0.831	0.739	1	ARHGEF6	50.36
cg10200297	chr14	75093973	-0.04876	0.146	0.739	1		4
cg26275046	chr20	22447585	0.2513	0.7528	0.739	1		67.71
cg13088471	chr8	131314596	-0.151	0.4522	0.739	1	ASAP1	87.34
cg26787407	chr5	174125729	-0.07882	0.2361	0.739	1		88.44
cg00345443	chr3	54121778	-0.05188	0.1554	0.739	1		2.57
cg02971322	chr10	102997782	-0.1559	0.4668	0.739	1	FLJ41350	30.62
cg10203440	chr16	3776234	0.165	0.4942	0.739	1	CREBBP	79.63
cg01303372	chr10	121415189	0.1577	0.4722	0.739	1	BAG3	11.52
cg21707311	chr8	67940640	-0.06224	0.1864	0.739	1	LRRC67	4.43
cg13064966	chr5	163583995	0.131	0.3922	0.739	1		87.44
cg12985237	chr5	6739530	0.1146	0.3432	0.739	1	POLS	87
cg04247814	chr14	97090212	0.04013	0.1202	0.739	1		95.19
cg21720051	chr9	36400910	-0.046	0.1378	0.739	1	RNF38	4.36
cg18524177	chr10	126227216	0.1219	0.365	0.739	1	LHPP	84.4
cg25554911	chr3	115060104	-0.1654	0.4955	0.739	1		86.3
cg24170085	chr3	15311269	0.214	0.6409	0.739	1	SH3BP5	21.42
cg13113121	chr2	23747346	-0.01375	0.04119	0.739	1	KLHL29	98.73
cg16774615	chr11	102464246	-0.07	0.2097	0.739	1	MMP20	92.76
cg22025233	chr7	1022904	0.105	0.3146	0.739	1	CYP2W1	82.6
cg01499368	chr16	16231235	0.06896	0.2065	0.739	1	ABCC1	86.53
cg18480977	chr19	13182850	0.1223	0.3663	0.739	1	NFIX	25.58
cg24333795	chr5	156986478	0.1566	0.4691	0.739	1	ADAM19	55.79
cg20539951	chr6	112024515	0.07432	0.2226	0.739	1	FYN	91.92
cg17979628	chr1	212606106	0.1584	0.4745	0.739	1	NENF	7.08
cg01360417	chr7	2178265	-0.1936	0.5798	0.739	1	MAD1L1	12.54
cg03487739	chr11	1439920	0.06835	0.2047	0.739	1	BRSK2	92.19
cg01572268	chr1	245108307	-0.04235	0.1269	0.739	1		95.21
cg03185552	chr17	81060259	0.7565	2.266	0.739	1		72.99
cg05305211	chr17	21118078	0.05354	0.1604	0.739	1	TMEM11	4.41
cg03566671	chr21	36849134	-0.3455	1.035	0.739	1	LOC100506403	54.99
cg24351677	chr20	9128188	-0.09849	0.295	0.739	1	PLCB4	87.6
cg24957601	chr17	63485815	0.123	0.3683	0.739	1		61.97
cg08221064	chr12	69139788	-0.02093	0.0627	0.739	1	SLC35E3	2.64
cg09575997	chr8	141714834	-0.08064	0.2416	0.739	1	PTK2	90.9
cg27541178	chr18	20783679	-0.04613	0.1382	0.739	1	CABLES1	4.61
cg11235790	chr8	124864662	0.07235	0.2167	0.739	1	FER1L6	88.63
cg24194285	chr4	177715040	-0.1118	0.335	0.739	1	VEGFC	88.88
cg12765549	chr1	182525301	0.1163	0.3483	0.739	1	RGSL1	79.82
cg06882591	chr19	34397628	0.05001	0.1498	0.739	1		4.14
cg22556339	chr7	29232699	-0.06559	0.1965	0.739	1	CHN2	92.62
cg05712219	chr12	7173990	-0.06624	0.1984	0.739	1	C1S	92.26
cg18625232	chr7	30633041	-0.1064	0.3188	0.739	1	GARS	92.34
cg20120512	chr19	47151769	0.1761	0.5276	0.739	1	DACT3	35.41
cg27259294	chr5	109218153	-0.1044	0.3127	0.739	1	LOC100289673	84.97
cg16920614	chr3	53072979	0.07253	0.2173	0.739	1	SFMBT1	92.29
cg00697486	chr1	233224593	-0.2365	0.7085	0.739	1	PCNXL2	84.94
cg11110588	chr8	82908620	-0.2565	0.7684	0.739	1		54.78
cg10832763	chr15	99509907	-0.2914	0.873	0.739	1		76.94
cg21178434	chr22	50683719	-0.01581	0.04738	0.739	1	HDAC10	2.5
cg19305903	chr19	11203039	0.2305	0.6906	0.739	1	LDLR	64.2
cg08361089	chr8	11396323	0.1793	0.537	0.739	1	BLK	90.18
cg03125604	chr5	4772974	0.06909	0.207	0.739	1	LOC101929153	93
cg02956981	chr1	74929125	0.06307	0.1889	0.739	1	TNNI3K	92.67
cg18980939	chr8	140999901	0.07124	0.2134	0.739	1	TRAPPC9	90.65
cg21056706	chr7	139929714	-0.05436	0.1629	0.739	1		3.51
cg21652260	chr17	48245077	0.08764	0.2626	0.739	1	SGCA	76.28
cg04841806	chr11	58500021	0.2084	0.6243	0.739	1	GLYAT	82.34
cg20269253	chr2	108599824	0.06831	0.2046	0.739	1		92.67
cg03026960	chr13	79618825	0.0705	0.2112	0.739	1		92.95
cg17701846	chr18	12058780	-0.08017	0.2402	0.739	1		86.08
cg13629815	chr9	96057570	0.1148	0.3439	0.739	1	WNK2	84.81
cg07161822	chr7	101178717	0.1571	0.4708	0.739	1	COL26A1	64.96
cg19285847	chr19	12167313	-0.1411	0.4226	0.739	1	ZNF878	25.29
cg25968437	chr6	33819738	-0.1616	0.484	0.739	1		22.46
cg21464724	chr21	46952851	-0.04979	0.1492	0.739	1	SLC19A1	6.15
cg05673336	chr15	44127112	-0.06471	0.1939	0.739	1	WDR76	93.3
cg03085170	chr1	37783921	-0.08061	0.2415	0.739	1		8.41
cg12890291	chr7	22234163	-0.07643	0.229	0.739	1	RAPGEF5	91.53
cg27168438	chr3	28283068	0.02468	0.07395	0.739	1	CMC1	2.73
cg12370322	chr16	3254037	-0.243	0.7281	0.739	1	OR1F1	42.35
cg00156573	chr15	52390737	-0.1611	0.4827	0.739	1		92.87
cg27104695	chr3	15345841	-0.4498	1.348	0.739	1	SH3BP5	46.88
cg10376731	chr10	103113307	0.08149	0.2441	0.739	1	BTRC	92.15
cg11708690	chr2	239330202	-0.106	0.3177	0.739	1		83.23
cg21693437	chr11	31851924	0.1838	0.5506	0.739	1		84
cg18808285	chr14	89033836	-0.1043	0.3124	0.739	1	ZC3H14	92.21
cg25165017	chr19	2062957	-0.1906	0.5712	0.739	1		83.6
cg15229027	chr14	64805542	0.05525	0.1655	0.739	1	ESR2	5.47
cg11206756	chr1	29737284	0.08588	0.2573	0.739	1		92.28
cg19497114	chr14	40686341	0.01456	0.04361	0.739	1		97.95
cg26299549	chr7	105162761	0.0222	0.06651	0.739	1	PUS7	1.16
cg14742802	chr4	8153998	0.09901	0.2967	0.739	1	ABLIM2	90.96
cg23671006	chr22	37578450	-0.08142	0.244	0.739	1	C1QTNF6	90.39
cg06310294	chr17	8370483	-0.07614	0.2282	0.739	1	NDEL1	91.34
cg14900984	chr8	11205247	-0.03229	0.09677	0.739	1	TDH	3.81
cg17299615	chr19	13944571	-0.04925	0.1476	0.739	1		4.12
cg18586529	chr6	138426958	-0.2469	0.7397	0.739	1	PERP	87.81
cg14695488	chr9	36574307	0.04394	0.1317	0.739	1	MELK	94.8
cg01036016	chr5	36995804	-0.05336	0.1599	0.739	1	NIPBL	93.76
cg17271018	chr22	32502757	-0.289	0.8661	0.739	1	SLC5A1	58.84
cg15707064	chr6	136129693	-0.2111	0.6326	0.739	1		91.63
cg19024165	chr5	141531922	0.08387	0.2513	0.739	1	NDFIP1	92.86
cg24246984	chr6	160517316	-0.05407	0.162	0.739	1	IGF2R	94.75
cg08325103	chr5	151306404	-0.1645	0.4931	0.739	1		88.21
cg04233521	chr1	27743080	0.08398	0.2516	0.739	1	WASF2	5.96
cg13821038	chr19	33622872	-0.09884	0.2962	0.739	1	WDR88	91.34
cg20885621	chr1	219546629	0.08455	0.2533	0.739	1		90.9
cg01977883	chr6	15501554	-0.0799	0.2394	0.739	1	JARID2	85.71
cg09960171	chr8	73450576	-0.06996	0.2096	0.739	1	KCNB2	5.5
cg06137862	chr1	24271569	-0.04754	0.1425	0.739	1		94.21
cg14289461	chr6	112575929	-0.1665	0.4989	0.739	1	LAMA4	83.26
cg00615735	chr12	117175954	-0.197	0.5903	0.739	1	C12orf49	2.87
cg11031754	chr1	49038908	0.05438	0.163	0.739	1	AGBL4	94.14
cg08979696	chr7	36407077	-0.02488	0.07457	0.739	1	KIAA0895	3.02
cg02233212	chr16	89927656	0.09584	0.2872	0.739	1	SPIRE2	87.21
cg11750851	chr1	86047433	-0.1953	0.5853	0.739	1	CYR61	58.12
cg10987840	chr2	9319526	0.09802	0.2937	0.739	1		90.19
cg18220666	chr4	75252994	0.07031	0.2107	0.739	1	EREG	93.77
cg22654444	chr3	101645577	0.1679	0.503	0.739	1		31.53
cg10375884	chr21	34599969	-0.06767	0.2028	0.739	1		92.07
cg10404601	chr19	8468449	0.07533	0.2257	0.739	1	RAB11B	88.29
cg24609807	chr11	65745861	0.04476	0.1341	0.739	1	SART1	94.53
cg05315865	chr8	17013409	0.0349	0.1046	0.739	1	ZDHHC2	4.8
cg23069295	chr2	1792631	0.1896	0.5681	0.739	1		89.31
cg05014732	chr8	61722766	0.2534	0.7594	0.739	1	CHD7	52.5
cg18529726	chr1	86885307	0.2211	0.6627	0.739	1		20.52
cg11073558	chr8	97171901	0.02273	0.06811	0.739	1	GDF6	3.01
cg24785168	chr3	112738706	0.02492	0.07469	0.739	1	C3orf17	2.75
cg09859947	chr4	184098416	-0.1028	0.3082	0.739	1	WWC2	87.5
cg13611742	chr7	115778454	0.09783	0.2932	0.739	1		7
cg03564573	chr1	26798737	0.2113	0.6334	0.739	1	HMGN2	10.95
cg06141004	chr7	6867070	-0.2192	0.6569	0.739	1	C7orf28B	65.8
cg22836943	chr8	145162255	-0.06789	0.2035	0.739	1	KIAA1875	92.98
cg27214170	chr22	27884956	0.1178	0.3529	0.739	1		85.97
cg03059183	chr6	71380994	0.06394	0.1916	0.739	1	SMAP1	93.66
cg16229180	chr19	1103746	-0.03561	0.1067	0.739	1	GPX4	4.94
cg17294440	chr1	247877172	-0.071	0.2128	0.739	1	OR6F1	92.49
cg16330786	chr2	75326898	0.1106	0.3313	0.739	1	TACR1	81.34
cg24862548	chr8	97346037	-0.06947	0.2082	0.739	1	PTDSS1	92.66
cg09510202	chr6	13014871	0.1521	0.4559	0.739	1	PHACTR1	86.72
cg16326123	chr2	240015886	0.01489	0.04464	0.739	1	HDAC4	98.4
cg09540209	chr2	37544230	-0.1465	0.439	0.739	1	PRKD3	91.44
cg24617363	chr6	41040232	-0.01044	0.0313	0.739	1	C6orf130	1.15
cg08002393	chr11	105973847	0.09759	0.2925	0.739	1		89.66
cg01363902	chr12	121022439	-0.05819	0.1744	0.739	1		4.17
cg09826002	chr1	16174366	0.01542	0.04622	0.739	1	SPEN	2.49
cg04599944	chr16	89597109	0.2406	0.7211	0.739	1	SPG7	91.98
cg25317210	chr6	37455869	-0.1515	0.454	0.739	1	CCDC167	43.34
cg20618615	chr10	572067	0.04132	0.1239	0.739	1	DIP2C	94.78
cg00521598	chr1	39339413	-0.03747	0.1123	0.739	1	MYCBP	3.8
cg02266878	chr16	825525	0.1005	0.3014	0.739	1	MSLNL	86.49
cg19513582	chr7	129481640	-0.1546	0.4634	0.739	1	UBE2H	54.17
cg25066793	chr6	92427864	-0.08481	0.2542	0.739	1		90.39
cg24771380	chr1	26584041	-0.07045	0.2112	0.739	1	CEP85	91.74
cg20782816	chr3	9808060	-0.05057	0.1516	0.739	1	OGG1	93.57
cg12795965	chr14	59277792	0.08595	0.2576	0.739	1		89.99
cg06303300	chr3	193179616	0.05825	0.1746	0.739	1	ATP13A4	4.48
cg07243103	chr16	699355	0.02825	0.08466	0.739	1	WDR90	2.2
cg01752856	chr8	19471331	-0.03884	0.1164	0.739	1	CSGALNACT1	95.5
cg00204748	chr12	29376779	-0.1879	0.5632	0.739	1	FAR2	60.62
cg16248786	chr20	34622526	-0.0651	0.1951	0.739	1		91.75
cg23548969	chr11	128352574	0.1444	0.4329	0.739	1	ETS1	19.67
cg25873494	chr20	17973930	-0.3387	1.015	0.739	1		51.71
cg10715374	chr10	12160772	0.04744	0.1422	0.739	1	DHTKD1	95.11
cg04174658	chr11	55321480	0.1206	0.3614	0.739	1	OR4C15	90.06
cg04439806	chr16	66612774	0.05216	0.1564	0.739	1	CMTM2	3.78
cg27291138	chr3	122283635	-0.09622	0.2884	0.739	1	PARP9	3.15
cg05131194	chr16	138757	0.06716	0.2013	0.739	1	NPRL3	90.55
cg15628562	chr3	194072416	-0.07716	0.2313	0.739	1	CPN2	88.33
cg23387597	chr10	106093778	-0.1711	0.513	0.739	1	ITPRIP	82.89
cg25644556	chr7	27209582	0.01456	0.04364	0.739	1	MIR196B	1.87
cg07002403	chr10	68687951	-0.05821	0.1745	0.739	1	CTNNA3	7.1
cg12675415	chr17	39710904	0.1873	0.5614	0.739	1	LINC00974	49.02
cg10015500	chr7	56241697	-0.1795	0.5379	0.739	1		79.1
cg04626105	chrX	13727132	-0.08951	0.2683	0.739	1	RAB9A	92.16
cg13150306	chr20	36572111	0.1001	0.2999	0.739	1	VSTM2L	86.8
cg19203268	chr20	55934967	-0.1685	0.505	0.739	1	RAE1	88.96
cg02751731	chr20	642436	-0.142	0.4257	0.739	1	SCRT2	73.58
cg17202879	chr8	19095161	0.03621	0.1086	0.739	1		96.6
cg11349878	chr1	11024242	-0.09128	0.2736	0.739	1	C1orf127	89.06
cg07398798	chrX	11483145	-0.16	0.4796	0.739	1	ARHGAP6	80.13
cg11490315	chr3	134491675	0.2357	0.7066	0.739	1		78.04
cg24279623	chr8	6264990	0.2018	0.6049	0.739	1	LOC100287015	40.94
cg27603720	chr17	25807344	0.07593	0.2276	0.739	1	KSR1	90.78
cg16870048	chr6	4600735	-0.1251	0.375	0.739	1		85.78
cg02629157	chr9	138670609	0.08069	0.2419	0.739	1	KCNT1	91.17
cg19694850	chr19	35793519	-0.02765	0.08288	0.739	1	MAG	97.73
cg13173903	chr20	35807784	-0.02946	0.08831	0.739	1	RPN2	3.27
cg03785456	chr2	134255543	-0.05789	0.1735	0.739	1	NCKAP5	93.59
cg12339752	chr3	189559609	0.08338	0.25	0.739	1	TP63	88.43
cg09238545	chr10	101737836	-0.09366	0.2808	0.739	1	DNMBP	93.63
cg16805150	chr7	6570684	-0.02218	0.0665	0.739	1	GRID2IP	3.09
cg23119960	chr15	57210060	-0.1259	0.3774	0.739	1	TCF12	14.84
cg07894352	chr19	44763993	0.0791	0.2371	0.739	1	ZNF233	4.36
cg08128087	chr1	33593457	0.1751	0.5249	0.739	1		91.77
cg17377077	chr6	135694207	-0.1226	0.3674	0.739	1	AHI1	90.99
cg14811472	chr1	33804213	0.1127	0.3377	0.739	1	PHC2	82.89
cg15627457	chr8	141535348	0.01188	0.0356	0.739	1		98.55
cg23644600	chr2	143465076	0.08491	0.2546	0.739	1		91.31
cg02618039	chr18	11850121	-0.2115	0.6341	0.739	1	CHMP1B	23.82
cg06361667	chr1	240662873	0.09174	0.275	0.739	1	GREM2	87.93
cg01164789	chr12	77424274	-0.08721	0.2615	0.739	1	E2F7	90.96
cg05926722	chr14	26674202	-0.123	0.3688	0.739	1		15.82
cg07644698	chr6	147232774	0.0419	0.1256	0.739	1		95.39
cg00844756	chr3	13256421	0.1268	0.3802	0.739	1		86.45
cg25104727	chr1	177001793	-0.3908	1.172	0.739	1	ASTN1	69.39
cg17193842	chr19	15396926	0.05626	0.1687	0.739	1		93.71
cg17510957	chr11	121466629	0.2301	0.6899	0.739	1	SORL1	57.01
cg13661012	chr2	1516352	-0.0202	0.06058	0.739	1	TPO	97.86
cg23518277	chr5	14408364	0.04953	0.1485	0.739	1	TRIO	94.74
cg06639296	chr11	27798868	-0.1244	0.3731	0.739	1		86.46
cg03625260	chr6	17102391	-0.0135	0.04046	0.739	1		1.47
cg05635543	chr13	25075720	-0.3714	1.113	0.739	1	PARP4	89.48
cg24037166	chr10	75255724	0.04473	0.1341	0.739	1	PPP3CB	2.3
cg05276338	chr19	50885473	0.06016	0.1804	0.739	1	NR1H2	93.8
cg24459738	chr19	57751996	-0.02573	0.07716	0.739	1	ZNF805	3.28
cg13061124	chr8	58903894	0.1331	0.3991	0.739	1		86.97
cg26684138	chr16	49686581	-0.2177	0.6526	0.739	1	ZNF423	76.11
cg13814654	chr2	101666894	-0.0493	0.1478	0.739	1	TBC1D8	94.75
cg19606776	chr5	173400703	0.0556	0.1667	0.739	1		3.35
cg24685587	chr2	220300568	-0.1139	0.3416	0.739	1	SPEG	84.52
cg19800605	chr4	903531	-0.05491	0.1646	0.739	1	GAK	93.83
cg02061612	chr22	32819707	-0.1008	0.3022	0.739	1	BPIFC	90.85
cg13777856	chr14	71855403	0.0795	0.2384	0.739	1		91.13
cg13303801	chr9	126153278	-0.1988	0.596	0.739	1	DENND1A	83.82
cg06775603	chr3	131112960	-0.0578	0.1733	0.739	1		93.58
cg05151379	chr1	6055007	-0.07546	0.2262	0.739	1	KCNAB2	10.55
cg13373342	chr8	76451386	0.2441	0.7319	0.739	1	HNF4G	77.73
cg18418642	chr19	19448009	0.07485	0.2244	0.739	1	MAU2	92.33
cg15769764	chr4	996790	0.04325	0.1297	0.739	1	IDUA	4.32
cg09235439	chr20	49998441	-0.09549	0.2863	0.739	1		83.36
cg07441761	chr2	86030100	-0.09875	0.2961	0.739	1		89.37
cg24685134	chr1	55267152	-0.119	0.3567	0.739	1	TTC22	5.08
cg22492073	chr10	71256242	0.08763	0.2627	0.739	1	TSPAN15	82.96
cg10768614	chr12	6400824	-0.05935	0.178	0.739	1		94.01
cg12117827	chr14	51411647	-0.02851	0.08548	0.739	1	PYGL	2.82
cg05361793	chr16	17256405	-0.1592	0.4775	0.739	1	XYLT1	87.47
cg15885963	chr3	44940498	-0.1221	0.3661	0.739	1	TGM4	84.75
cg17721910	chr19	12997021	0.1293	0.3878	0.739	1	KLF1	26.75
cg02746232	chr17	11923262	-0.09483	0.2843	0.739	1	MAP2K4	88.38
cg13690679	chr17	28622405	0.0613	0.1838	0.739	1		93.19
cg04265429	chr6	106124447	-0.1187	0.3558	0.739	1		91.81
cg00986554	chr10	88306197	-0.05372	0.1611	0.739	1		93.57
cg11616701	chr5	122950706	0.09	0.2698	0.739	1	CSNK1G3	82.91
cg03280812	chrX	150317262	-0.2122	0.6362	0.739	1		84.1
cg09605317	chr16	21170695	0.03522	0.1056	0.739	1	DNAH3	3.04
cg25703213	chr12	130909656	0.1095	0.3284	0.739	1	RIMBP2	81.33
cg07167872	chr1	205819463	1.125	3.372	0.739	1	PM20D1	37.94
cg25161899	chr11	85028237	0.1445	0.4332	0.739	1	DLG2	18.97
cg01400884	chr6	28583971	-0.1772	0.5314	0.739	1		35.69
cg16868167	chr4	57843880	-0.08822	0.2645	0.739	1	C4orf14	2.94
cg10277204	chr9	456556	0.04466	0.1339	0.739	1	DOCK8	94.87
cg10455676	chr2	55496384	-0.03632	0.1089	0.739	1	MTIF2	3.36
cg19435720	chr7	78236584	-0.2292	0.6871	0.739	1	MAGI2	50.68
cg04544533	chr12	124811985	-0.07199	0.2159	0.739	1	NCOR2	91.94
cg24365811	chr11	882655	-0.04229	0.1268	0.739	1	CHID1	95.03
cg22553452	chr2	80163793	0.1824	0.5468	0.739	1	CTNNA2	12.01
cg25379847	chr15	93239016	-0.04065	0.1219	0.739	1		95.91
cg02487202	chr16	89358232	0.08814	0.2643	0.739	1	ANKRD11	86.03
cg27057432	chr6	5619983	-0.1449	0.4344	0.739	1	FARS2	70.67
cg17908731	chr5	10833637	-0.0939	0.2816	0.739	1		93.56
cg25385322	chr7	100884094	0.2248	0.674	0.739	1	FIS1	80.54
cg13885159	chr11	62473858	-0.05233	0.1569	0.739	1	BSCL2	3.77
cg22243675	chr20	387982	0.1308	0.3922	0.739	1	RBCK1	18.05
cg06518998	chr16	88460822	-0.0988	0.2963	0.739	1		88.34
cg14571454	chr2	184397534	0.2137	0.6407	0.739	1		55.07
cg01163404	chr12	129822259	0.0845	0.2534	0.739	1	TMEM132D	87.21
cg00220113	chr8	142450415	-0.108	0.3239	0.739	1	FLJ43860	81.61
cg01403126	chr17	25566446	-0.1044	0.3131	0.739	1		90.53
cg17205466	chr4	77133692	0.0647	0.194	0.739	1	FAM47E	92.98
cg07160547	chr20	37272380	0.1411	0.4232	0.739	1	ARHGAP40	65.61
cg26817145	chr15	71807797	0.1969	0.5905	0.739	1	THSD4	61.84
cg20795889	chr2	10566602	0.08752	0.2624	0.739	1	HPCAL1	86.05
cg06164712	chr16	87584709	0.1578	0.4733	0.739	1		92.21
cg25107978	chr12	57916571	-0.03822	0.1146	0.739	1	MBD6	5.03
cg23256108	chr11	117704267	-0.1415	0.4242	0.739	1	FXYD6-FXYD2	43.04
cg15731669	chr13	52733586	-0.03593	0.1078	0.739	1	NEK3	3.85
cg22425096	chr7	100417404	-0.06371	0.191	0.739	1	EPHB4	93.17
cg16878777	chr8	30914112	-0.08434	0.2529	0.739	1	WRN	94.07
cg13885991	chr5	159364029	-0.08105	0.2431	0.739	1	ADRA1B	87.96
cg19393302	chr22	24829044	0.1295	0.3885	0.739	1	ADORA2A	67.43
cg14485996	chr12	3489814	0.1618	0.4852	0.739	1	PRMT8	47.54
cg13078926	chr19	56660055	0.0445	0.1335	0.739	1	ZNF444	93.71
cg02794508	chr21	26427177	-0.08869	0.266	0.739	1	LOC339622	5.42
cg06447614	chr16	1195491	-0.1536	0.4608	0.739	1		46.32
cg00083401	chr3	51642365	0.0291	0.08728	0.739	1	RAD54L2	96.67
cg13679724	chr12	8816633	0.05243	0.1572	0.739	1	MFAP5	94.65
cg11252776	chr7	86974961	-0.05422	0.1626	0.739	1	CROT	5.78
cg11642763	chr1	156673758	-0.1391	0.4173	0.739	1	CRABP2	21.58
cg05164570	chr5	140071033	0.1485	0.4452	0.739	1	HARS	5.76
cg24657518	chr6	1599401	0.2373	0.7116	0.739	1		77.52
cg08601018	chr2	50703676	0.05064	0.1519	0.739	1	NRXN1	93.72
cg06473365	chr13	42729314	-0.1051	0.3152	0.739	1	DGKH	91.31
cg11646480	chr13	113862488	-0.01677	0.05028	0.739	1	CUL4A	2.08
cg22888029	chr1	200589959	-0.09675	0.2902	0.739	1	KIF14	8.73
cg07118556	chr8	135816995	0.06941	0.2082	0.739	1		93.25
cg13842302	chr9	140676141	0.08757	0.2626	0.739	1	EHMT1	88.47
cg11618995	chr4	184716819	0.03058	0.0917	0.739	1		96.15
cg03622431	chr1	84864880	0.0777	0.233	0.739	1	UOX	87.4
cg16100120	chr2	56150475	0.04914	0.1474	0.739	1	EFEMP1	4.99
cg16577132	chr14	31408344	0.04277	0.1283	0.739	1	STRN3	94.82
cg14358448	chr14	74978020	-0.05378	0.1613	0.739	1	LTBP2	93.35
cg21210775	chr8	52374230	-0.1202	0.3605	0.739	1	PXDNL	65.1
cg14663607	chr2	219754816	0.2192	0.6573	0.739	1	WNT10A	70.57
cg24233331	chr20	3140493	-0.009942	0.02982	0.739	1	UBOX5	1.38
cg19784910	chr11	101785671	-0.009666	0.02899	0.739	1	KIAA1377	1.36
cg18260919	chr3	135869103	-0.1825	0.5475	0.739	1	MSL2	93.12
cg22174191	chr6	111136363	-0.03837	0.1151	0.739	1	CDK19	4.44
cg05042683	chr14	58045182	-0.1562	0.4683	0.739	1	SLC35F4	85.94
cg11389871	chr18	13812055	-0.1588	0.4763	0.739	1		59.33
cg09728393	chr6	17851756	0.09034	0.2709	0.739	1	KIF13A	89.74
cg13328921	chr7	72300513	0.01643	0.04928	0.739	1	SBDSP	1.53
cg00200020	chr3	127937549	-0.0626	0.1878	0.739	1	EEFSEC	92.32
cg16777839	chr9	139743802	0.03152	0.09454	0.739	1	PHPT1	3.35
cg10956818	chr3	54353131	0.0709	0.2126	0.739	1	CACNA2D3	92.86
cg04986098	chr15	47763972	-0.151	0.4529	0.739	1	SEMA6D	49.09
cg02656049	chr12	133100051	0.03345	0.1003	0.739	1	FBRSL1	96.46
cg12658517	chr11	113625766	0.05645	0.1693	0.739	1	ZW10	94.13
cg15381090	chr3	157213845	0.08585	0.2575	0.739	1	VEPH1	92.27
cg13061060	chr1	94514082	0.07338	0.2201	0.739	1	ABCA4	92.75
cg04087742	chr5	50264462	-0.2111	0.6333	0.739	1		18.91
cg02032606	chr17	48049221	0.0461	0.1383	0.739	1	DLX4	2.47
cg25315148	chr12	57579596	0.01372	0.04116	0.739	1	LRP1	98.04
cg06478339	chr19	33638618	-0.1231	0.3691	0.739	1	WDR88	86.31
cg05566659	chr5	146547363	0.06145	0.1843	0.739	1		92.46
cg16050907	chr3	38104359	-0.06753	0.2026	0.739	1	DLEC1	93.47
cg06971227	chr17	79093913	-0.1159	0.3476	0.739	1	AATK	88.19
cg00292336	chr7	66432228	0.1361	0.4082	0.739	1		43.82
cg20438324	chr19	56661230	-0.07876	0.2362	0.739	1	ZNF444	90.38
cg20593680	chr1	94608341	-0.0867	0.26	0.739	1		89.37
cg25134898	chr12	54121422	0.03687	0.1106	0.739	1	CALCOCO1	3.82
cg02905426	chr1	28051771	-0.1965	0.5894	0.739	1	FAM76A	82.43
cg00265739	chr5	58114030	0.05671	0.1701	0.739	1	RAB3C	94.6
cg16909365	chr1	167356595	-0.05426	0.1628	0.739	1	POU2F1	95.03
cg01209635	chr19	3607269	0.1581	0.4743	0.739	1	TBXA2R	28.48
cg12252295	chr16	16043342	-0.01042	0.03125	0.739	1	ABCC1	1.65
cg01754642	chr3	39150244	-0.1421	0.4263	0.739	1	GORASP1	80.58
cg27419474	chr18	47814612	-0.02532	0.07594	0.739	1	CXXC1	2.48
cg01339746	chr6	427538	0.09096	0.2728	0.739	1		89.63
cg08952523	chr5	135377662	-0.189	0.5669	0.739	1	TGFBI	80.74
cg11252310	chr11	126329507	-0.1871	0.5613	0.739	1	KIRREL3	88.66
cg12033692	chr17	74822890	0.6553	1.966	0.739	1		55.95
cg23956844	chr11	78381181	-0.04061	0.1218	0.739	1	ODZ4	95.53
cg07320140	chr16	75150611	0.1701	0.5102	0.739	1	LDHD	52.58
cg03707749	chr12	86240461	0.1555	0.4664	0.739	1		85.72
cg14896134	chr10	88295386	0.2105	0.6313	0.739	1		17.59
cg12980738	chr11	69619496	0.09738	0.2921	0.739	1		84.97
cg10110581	chr7	32535883	0.02973	0.08917	0.739	1	AVL9	2.84
cg16655147	chr2	26483240	0.08522	0.2556	0.739	1	HADHB	93.62
cg10711190	chr15	67419959	0.08302	0.249	0.739	1	SMAD3	91
cg18208998	chr6	28497338	-0.1796	0.5389	0.739	1	GPX5	85.37
cg06265451	chr9	97571286	-0.05774	0.1732	0.739	1	MIR2278	93.85
cg05122245	chr16	88700548	0.1392	0.4176	0.739	1		7.42
cg27086746	chr18	6368291	0.1	0.3001	0.739	1	L3MBTL4	87.73
cg04207869	chr9	7394261	0.0565	0.1695	0.739	1		92.99
cg12718307	chr1	235827138	-0.05572	0.1671	0.739	1	LYST	94.76
cg11768167	chr6	29690889	0.4715	1.414	0.739	1	HLA-F	45.79
cg00610000	chr2	58272914	-0.08308	0.2492	0.739	1	VRK2	93.43
cg11589703	chr22	46760030	0.1087	0.3262	0.739	1	CELSR1	86.08
cg08709228	chr16	72965762	-0.1283	0.3847	0.739	1	ZFHX3	7.98
cg21513757	chr7	95951635	-0.05085	0.1525	0.739	1	SLC25A13	4.9
cg25279778	chr1	35250670	0.07574	0.2272	0.739	1	GJB3	94.85
cg01794322	chr1	178208875	-0.06429	0.1929	0.739	1	RASAL2	93.6
cg07433369	chr8	71381070	0.1182	0.3547	0.739	1		85.89
cg22539914	chr12	56435921	-0.02716	0.08147	0.739	1	RPS26	2.53
ch.2.85209317F	chr2	85355806	-0.04342	0.1303	0.739	1		3.72
cg22351924	chr1	27994914	-0.1597	0.4791	0.739	1	IFI6	89.22
cg20581674	chr3	24887420	-0.1824	0.5471	0.739	1		74.74
cg25037976	chr6	3566324	0.06867	0.206	0.739	1		92.92
cg09497103	chr1	44783941	0.09309	0.2793	0.739	1	ERI3	83.25
cg27389838	chr7	132102190	0.08373	0.2512	0.739	1	PLXNA4	89.8
cg01932941	chr4	182981728	-0.06923	0.2077	0.739	1		92.46
cg18513820	chr11	104750422	-0.09245	0.2774	0.739	1		93.4
cg24749045	chr1	219347132	-0.1125	0.3376	0.739	1	LYPLAL1	6.06
cg09093811	chr6	33359130	-0.02953	0.0886	0.739	1	KIFC1	3.2
cg12291343	chr9	130397147	-0.1634	0.4902	0.739	1	STXBP1	78.13
cg16599136	chr19	49561594	-0.171	0.5129	0.739	1		23.26
cg15770240	chr15	69113440	-0.01986	0.0596	0.739	1	ANP32A	2.07
cg00612625	chr10	100991745	-0.1056	0.3169	0.739	1	HPSE2	12.58
cg18122874	chr22	17579724	-0.03447	0.1034	0.739	1	IL17RA	2.98
cg17497419	chr2	24346215	0.01523	0.04568	0.739	1	PFN4	0.88
cg08105512	chrX	99989919	-0.1428	0.4283	0.739	1		80.13
cg03617187	chr2	5913323	0.07334	0.22	0.739	1		91.51
cg14194121	chr13	39119586	-0.09073	0.2722	0.739	1	LINC00437	86.84
cg07857331	chr5	71607567	-0.2586	0.7758	0.739	1	MRPS27	91.23
cg26029590	chr19	12361707	0.04482	0.1345	0.739	1		94.25
cg02015997	chr3	47024483	-0.07544	0.2263	0.739	1	CCDC12	90.98
cg13880081	chr9	136916173	-0.07101	0.2131	0.739	1	BRD3	91.69
cg07416590	chr1	177199034	0.03641	0.1093	0.739	1	FAM5B	97.08
cg04140854	chr3	79539883	0.05631	0.1689	0.739	1	ROBO1	92.79
cg18378883	chr7	1126406	0.05636	0.1691	0.739	1	GPER	5.84
cg03896940	chr8	143609114	-0.1061	0.3182	0.739	1	BAI1	79.84
cg17861836	chr17	79202505	0.2443	0.7329	0.739	1	C17orf56	24.23
cg11686901	chr19	11565605	-0.01815	0.05447	0.739	1	ELAVL3	99.05
cg02351053	chr5	158764716	-0.2487	0.7463	0.739	1	LOC285626	10.66
cg22363621	chr12	95451558	-0.05348	0.1604	0.739	1	NR2C1	95.34
cg09492451	chr16	54967389	0.03772	0.1132	0.739	1	IRX5	3.01
cg17247314	chr11	63528669	0.1084	0.3253	0.739	1	C11orf95	72.98
cg21961499	chr7	19036824	-0.2884	0.8653	0.739	1	HDAC9	36.46
cg07150062	chr14	104552032	0.3162	0.9489	0.739	1	ASPG	6.21
cg21164813	chr4	43876927	0.1859	0.5578	0.739	1		87.66
cg17074863	chr4	38668754	-0.04899	0.147	0.739	1	KLF3	4.39
cg20001360	chr17	27407731	0.02756	0.08268	0.739	1	MYO18A	96.85
cg24439307	chr11	89925406	-0.204	0.6121	0.739	1	NAALAD2	83.99
cg07790778	chr6	32099564	0.1102	0.3308	0.739	1	FKBPL	87.54
cg00563300	chr16	2747028	-0.0285	0.08551	0.739	1	KCTD5	98.61
cg07685515	chr21	47266631	-0.1083	0.3248	0.739	1		89.33
cg26501689	chr1	47603069	0.09887	0.2967	0.739	1	CYP4A22	88.32
cg05496710	chr7	87252956	0.1036	0.311	0.739	1	ABCB1	51.86
cg24394909	chr5	91377816	0.1274	0.3824	0.739	1		89.26
cg02194136	chr11	68713403	-0.04942	0.1483	0.739	1		94.11
cg06908460	chr9	35676104	0.05082	0.1525	0.739	1	CA9	7.19
cg08885892	chr17	68402451	-0.05103	0.1531	0.739	1		94.47
cg15982046	chr5	123997440	0.04506	0.1352	0.739	1	ZNF608	94.32
cg13300521	chr5	93728	0.06385	0.1916	0.739	1		91.87
cg00659590	chr1	11549275	0.1021	0.3064	0.739	1	PTCHD2	80.89
cg05191217	chr5	154070325	0.1649	0.4947	0.739	1		96.22
cg17139690	chr7	158034781	-0.09055	0.2717	0.739	1	PTPRN2	92.34
cg16648265	chr6	41801624	0.07672	0.2302	0.739	1	USP49	93.52
cg18750960	chr2	177016417	-0.06413	0.1924	0.739	1	HOXD4	6.46
cg06105681	chr17	16119066	-0.02852	0.08559	0.739	1	NCOR1	3.4
cg21506220	chr2	3391403	0.02997	0.08993	0.739	1	TTC15	95.91
cg23932390	chr11	57404450	-0.1277	0.3833	0.739	1		83.06
cg16028549	chr5	108350979	0.1621	0.4864	0.739	1	FER	91.23
cg25643253	chr7	65419190	0.1389	0.4168	0.739	1	VKORC1L1	68.4
cg07729321	chr11	69823735	-0.0844	0.2533	0.739	1		86.04
cg17606266	chr16	75030947	-0.1637	0.4911	0.739	1		78.16
cg17657114	chr1	202304866	-0.1314	0.3944	0.739	1	UBE2T	89.86
cg01554046	chr11	20115700	0.05661	0.1699	0.739	1	NAV2	93.49
cg21361368	chr8	103249304	0.2122	0.6367	0.739	1	RRM2B	53.43
cg06038703	chr10	115467906	0.04475	0.1343	0.739	1	CASP7	94.71
cg17343879	chr10	91352590	-0.07268	0.2181	0.739	1	PANK1	95.48
cg21108361	chr7	128695087	-0.03114	0.09345	0.739	1	LOC286016	1.95
cg27603236	chr13	71815390	0.06344	0.1904	0.739	1		93.17
cg08906340	chr2	102577397	0.1517	0.4553	0.739	1		70.56
cg25788983	chr15	74657584	0.1474	0.4424	0.739	1	CYP11A1	72.17
cg16114773	chr1	20209461	0.09884	0.2966	0.739	1	OTUD3	4.68
cg20469507	chr11	74323002	-0.1163	0.349	0.739	1	POLD3	92.13
cg09866547	chr14	103071862	0.149	0.4471	0.739	1	RCOR1	88.37
cg26639076	chr2	152331806	-0.2389	0.717	0.739	1	RIF1	43.57
cg18659460	chr22	26161294	-0.08005	0.2402	0.739	1	MYO18B	90.16
cg02315883	chr11	2399360	-0.01004	0.03012	0.739	1	CD81-AS1	1.14
cg01576463	chr5	65440627	-0.0213	0.06392	0.739	1	SREK1	2.12
cg14752525	chr2	223927446	-0.1504	0.4513	0.739	1		78.74
cg07288310	chr12	34175071	0.08805	0.2643	0.739	1	ALG10	2.43
cg19894980	chr7	175967	0.09814	0.2945	0.739	1		87.24
cg22067988	chr6	41701566	0.185	0.5553	0.739	1	TFEB	32.49
cg17053449	chr14	22470158	0.0611	0.1834	0.739	1		93.82
cg25635966	chr14	31349680	0.1827	0.5483	0.739	1	COCH	93.38
cg03006332	chr6	33744968	0.05894	0.1769	0.739	1	LEMD2	90.23
cg16356539	chr3	184277950	-0.08067	0.2421	0.739	1		90.12
cg10507259	chrX	109652587	-0.1218	0.3654	0.739	1	AMMECR1	80.91
cg22282433	chr7	55340177	0.2295	0.6887	0.739	1		20.91
cg23557094	chr2	178541553	0.06533	0.1961	0.739	1	PDE11A	93.14
cg26472572	chr17	27045022	-0.09211	0.2764	0.739	1	RAB34	7.53
cg23672990	chr18	45918338	0.08342	0.2504	0.739	1		86.47
cg09923921	chr3	187347806	-0.06062	0.182	0.739	1		94.43
cg24461674	chr17	27697034	0.0857	0.2572	0.739	1		4.56
cg04509954	chr7	86736916	0.1007	0.3021	0.739	1		91.28
cg04587260	chr6	117834986	-0.04746	0.1424	0.739	1	DCBLD1	94.83
cg20080548	chr19	36020200	0.09214	0.2766	0.739	1	SBSN	91.5
cg24736543	chr12	112856953	0.03812	0.1144	0.739	1	PTPN11	3.25
cg15567634	chr5	140071327	0.03973	0.1192	0.739	1	HARS	5.22
cg05064263	chr7	2129293	-0.02451	0.07357	0.739	1	MAD1L1	98.69
cg13962730	chrX	79492581	0.1841	0.5526	0.739	1	CHMP1B2P	69.47
cg07201740	chr19	12786938	-0.06059	0.1819	0.739	1	DHPS	93.2
cg08060243	chr2	219602086	-0.04316	0.1295	0.739	1	TTLL4	94.85
cg14232165	chr11	47571658	-0.06955	0.2088	0.739	1	CUGBP1	91.63
cg17727159	chr3	119014825	0.1423	0.4272	0.739	1	ARHGAP31	85.58
cg27091338	chr22	35622529	0.1074	0.3224	0.739	1	LINC01399	86.21
cg16518473	chrX	110235623	-0.1688	0.5068	0.739	1	PAK3	77.37
cg11911857	chr3	21212760	-0.1705	0.5118	0.739	1		77.4
cg16814895	chr3	184529876	-0.06296	0.189	0.739	1	VPS8	5.48
cg19355009	chr10	105446085	-0.02567	0.07707	0.739	1	SH3PXD2A	2.69
cg04290819	chr15	80052502	0.0927	0.2783	0.739	1		84.53
cg07235599	chr6	168917224	-0.0786	0.2359	0.739	1	SMOC2	93.75
cg07312116	chr5	110074930	-0.02412	0.0724	0.739	1	SLC25A46	2.36
cg01587198	chr11	17193765	0.0394	0.1183	0.739	1		95.51
cg14843337	chr3	12194691	-0.07889	0.2368	0.739	1	SYN2	89.73
cg23928744	chr1	110765802	0.05982	0.1796	0.739	1	KCNC4	93.03
cg21313962	chr8	21956778	0.05543	0.1664	0.739	1	FAM160B2	93.4
cg03807590	chr12	105550162	-0.06022	0.1808	0.739	1	KIAA1033	94.76
ch.20.1003652F	chr20	45956831	-0.1206	0.3619	0.739	1	ZMYND8	11.21
cg26922120	chr6	111412928	-0.06496	0.195	0.739	1	SLC16A10	93.03
cg16451431	chr12	57616956	0.2246	0.6742	0.739	1	NXPH4	26.54
cg15382924	chr15	76796605	-0.06944	0.2084	0.739	1	SCAPER	92.45
cg07931608	chr2	146614451	0.06932	0.2081	0.739	1		94.19
cg02652959	chr12	123104446	0.02316	0.06952	0.739	1	KNTC1	98.44
cg23607622	chr20	37211347	-0.1387	0.4164	0.739	1	ADIG	69.95
cg03018007	chr10	70997642	-0.1422	0.427	0.739	1	HKDC1	3.69
cg27345516	chr11	35303841	-0.1557	0.4675	0.739	1	SLC1A2	81.14
cg15581537	chr7	23375935	0.2256	0.6774	0.739	1	IGF2BP3	63.16
cg07335236	chr7	76709663	0.09056	0.2718	0.739	1		81.1
cg25503136	chr1	167428923	-0.08751	0.2627	0.739	1	CD247	91.39
cg09510339	chr2	105858013	0.06217	0.1866	0.739	1	GPR45	93.09
cg27645785	chr1	197871589	-0.03722	0.1117	0.739	1	C1orf53	6.08
cg06440712	chr6	3089876	-0.06437	0.1932	0.739	1	RIPK1	93.87
cg01904151	chr3	156446700	0.04857	0.1458	0.739	1		94.38
cg15164144	chr15	67365318	0.06175	0.1854	0.739	1	SMAD3	93.24
cg18056232	chr11	46368805	-0.02735	0.0821	0.739	1	DGKZ	1.51
cg07072166	chr19	12886455	0.04155	0.1247	0.739	1	HOOK2	2.48
cg20035157	chr13	113035834	0.08333	0.2502	0.739	1	SPACA7	91.65
cg02590287	chrX	106161451	-0.1686	0.5061	0.739	1	CLDN2	26.5
cg05301368	chr4	69048233	0.07266	0.2181	0.739	1	LOC100130017	88.74
cg15343200	chr6	32095291	-0.1502	0.4509	0.739	1	ATF6B	38.19
cg01722378	chrX	153073724	0.08659	0.26	0.739	1	PDZD4	90.16
cg24351671	chr18	47844186	-0.05574	0.1673	0.739	1		93.31
cg18958130	chr3	138426655	0.1493	0.4482	0.739	1	PIK3CB	95.5
cg21223368	chr15	78441812	-0.02537	0.07616	0.739	1	IDH3A	2.79
cg10533069	chr14	31021011	0.09676	0.2905	0.739	1		88.53
cg20201325	chr20	37359680	-0.05209	0.1564	0.739	1		6.47
cg20772512	chr1	38022359	-0.2834	0.8508	0.739	1	DNALI1	27.89
cg16798669	chr16	50658973	0.0667	0.2003	0.739	1	NKD1	92.91
cg00938266	chr16	66786977	-0.05811	0.1745	0.739	1	DYNC1LI2	93.44
cg06445944	chr5	67586928	-0.06939	0.2083	0.739	1	PIK3R1	92.64
cg03042032	chr21	39601516	0.1334	0.4005	0.739	1	KCNJ15	55.72
cg15275243	chr8	99334414	0.06881	0.2066	0.739	1		93.24
cg24250492	chr1	184268405	-0.06774	0.2034	0.739	1		92.58
cg22572908	chr2	131722274	-0.04352	0.1307	0.739	1	ARHGEF4	6.28
cg18174917	chr14	62052478	-0.09046	0.2716	0.739	1	FLJ22447	89.01
cg19278410	chr20	2505211	0.04318	0.1296	0.739	1	ZNF343	3.67
cg04871173	chr7	1883056	0.09096	0.2731	0.739	1	MAD1L1	91.18
cg13096128	chr4	1312476	0.06378	0.1915	0.739	1	MAEA	93.57
cg16508522	chr3	141319423	-0.07992	0.24	0.739	1	RASA2	85.4
cg24733298	chr14	55658093	-0.09647	0.2897	0.739	1	DLGAP5	6.5
cg04712267	chrX	19597444	0.1239	0.372	0.739	1	SH3KBP1	73.96
cg27512565	chr22	22024084	-0.0453	0.136	0.739	1	PPIL2	94.5
cg17631535	chr2	19340636	-0.07958	0.239	0.739	1		90.88
cg06672560	chr20	54580175	-0.06209	0.1864	0.739	1	CBLN4	6.12
cg11203680	chr9	74514450	-0.2068	0.621	0.739	1	ABHD17B	71.8
cg18039391	chr5	80306626	-0.06474	0.1944	0.739	1	RASGRF2	93.67
cg13537752	chr20	43495409	0.1757	0.5274	0.739	1		62.71
cg15392413	chr12	78603664	-0.1576	0.4733	0.739	1	NAV3	71.02
cg23210127	chr3	177816116	0.1247	0.3745	0.739	1		89.68
cg23709898	chr14	61614555	-0.132	0.3962	0.739	1		81.43
cg15767908	chr2	28611503	0.05185	0.1557	0.739	1		93.81
cg23949630	chr15	59949678	0.01086	0.0326	0.739	1	GTF2A2	1.88
cg12938565	chr6	74020018	-0.01212	0.03639	0.739	1	C6orf147	1.97
cg24671235	chr10	45448095	0.05605	0.1683	0.739	1		94.01
cg17924421	chr3	57875594	0.1882	0.565	0.739	1	SLMAP	93.43
cg10468849	chr14	93159257	-0.1267	0.3805	0.739	1		21.68
cg16191875	chrX	115301518	-0.1942	0.5831	0.739	1	AGTR2	87.36
cg15673990	chr14	86536324	0.1787	0.5367	0.739	1	LOC101928767	87.16
cg06492744	chr11	65406254	0.03087	0.0927	0.739	1	SIPA1	2.79
cg25948328	chr10	119768195	0.08134	0.2443	0.739	1	RAB11FIP2	93.05
cg27626318	chr16	70835285	-0.02329	0.06993	0.739	1	VAC14	2.37
cg18107072	chr16	67427811	-0.06148	0.1846	0.739	1	TPPP3	7.62
cg01858879	chr11	76838549	0.0424	0.1273	0.739	1	MYO7A	1.57
cg13665890	chr4	128654094	-0.09138	0.2744	0.739	1	SLC25A31	6.07
cg16729883	chr10	13817804	-0.0569	0.1709	0.739	1	FRMD4A	93.99
cg14611086	chr7	93689119	-0.1371	0.4117	0.739	1		67.42
cg17630127	chr11	60196778	0.07133	0.2142	0.739	1	MS4A5	92.24
cg06889370	chr4	102181304	-0.06657	0.1999	0.739	1	PPP3CA	94.03
cg17467716	chr8	130851143	-0.04503	0.1352	0.739	1		94.59
cg16794595	chrX	112121593	-0.08791	0.264	0.739	1		91.77
cg07115820	chr17	56270249	0.1727	0.5186	0.74	1	EPX	44.13
cg23205543	chr22	22095785	-0.1359	0.4081	0.74	1		84.49
cg07224310	chr22	50862956	0.1066	0.3201	0.74	1	SAPS2	83.38
cg12550705	chr2	196313052	0.1326	0.3983	0.74	1		88.44
cg10268491	chr3	5020975	-0.01226	0.03681	0.74	1	BHLHE40	1.59
cg12488810	chr6	75884860	-0.1649	0.4953	0.74	1	COL12A1	78.6
cg25418222	chr15	85341639	0.06177	0.1855	0.74	1	ZNF592	94.44
cg16835026	chr16	84160202	-0.05198	0.1561	0.74	1	HSDL1	95.08
cg15526941	chr1	917655	0.2125	0.6381	0.74	1	C1orf170	57.62
cg00839642	chr7	133043175	-0.1115	0.335	0.74	1	EXOC4	91.43
cg02033258	chr5	131593261	-0.01569	0.0471	0.74	1	PDLIM4	1.05
cg21737243	chr7	99012691	-0.1156	0.3471	0.74	1	BUD31	85.11
cg10662975	chr2	109206653	0.347	1.042	0.74	1	LIMS1	81.08
cg12126298	chr2	11040895	0.08578	0.2576	0.74	1		93.84
cg09903896	chr20	25299537	-0.2642	0.7933	0.74	1	ABHD12	60.43
cg05146762	chr7	73868174	-0.0324	0.09731	0.74	1	GTF2IRD1	3.27
cg06841033	chr16	20125928	0.112	0.3364	0.74	1		82.87
cg18098079	chr3	109035383	-0.06549	0.1967	0.74	1	DPPA2	88.21
cg01846068	chr22	25465743	-0.07565	0.2272	0.74	1	KIAA1671	5
cg26326006	chr15	72081911	-0.08775	0.2635	0.74	1		87.66
cg06843632	chr4	731004	0.03923	0.1178	0.74	1	PCGF3	95.48
cg25482739	chr19	18240053	-0.07682	0.2307	0.74	1	MAST3	87.69
cg06139682	chr16	701913	0.08505	0.2554	0.74	1	WDR90	89.4
cg26586287	chr11	94613673	0.04579	0.1375	0.74	1		95.14
cg23007705	chr12	81471681	-0.07364	0.2212	0.74	1	ACSS3	7.07
cg13232078	chr17	73205302	0.04683	0.1406	0.74	1	NUP85	94.98
cg15114328	chr1	182361557	0.1192	0.3581	0.74	1	GLUL	9.64
cg12904569	chr7	4050647	0.04983	0.1497	0.74	1	SDK1	94.62
cg06599546	chr16	1360715	-0.1048	0.3147	0.74	1	UBE2I	14.8
cg23438932	chr3	119856512	0.05768	0.1732	0.74	1		93.53
cg01289128	chr4	76326250	-0.04065	0.1221	0.74	1		95.63
cg17498435	chr5	14910632	-0.0977	0.2934	0.74	1		89.54
cg01000850	chr1	209941843	-0.1482	0.4452	0.74	1	TRAF3IP3	23.81
cg22816294	chr14	22458634	0.203	0.6098	0.74	1		57.7
cg03189913	chr13	77596757	0.1085	0.3258	0.74	1	FBXL3	86.58
cg10414208	chr17	74669923	0.1215	0.3651	0.74	1		79.77
cg20746422	chr11	77012748	0.03114	0.09354	0.74	1		97.13
cg24006547	chr11	71259341	-0.1768	0.5311	0.74	1	KRTAP5-9	67.96
cg27491797	chr14	65147082	0.2279	0.6845	0.74	1		88.99
cg23071286	chr15	91360201	-0.1057	0.3174	0.74	1		87.07
cg09622586	chr5	31273552	-0.04903	0.1473	0.74	1	CDH6	94.36
cg22037565	chr13	38984023	0.04582	0.1376	0.74	1		95.35
cg16972112	chr6	126501571	0.09274	0.2785	0.74	1		92.78
cg21615907	chr14	64679950	-0.04848	0.1456	0.74	1	SYNE2	95.39
cg02921472	chr20	5094039	-0.026	0.07811	0.74	1	C20orf30	2.28
cg23850277	chr22	24114770	0.11	0.3303	0.74	1	MMP11	46.55
cg15132908	chr18	21546959	-0.1211	0.3638	0.74	1		83.54
cg05514909	chr12	133022853	0.3428	1.03	0.74	1		49.88
cg27047316	chr15	20567284	-0.0963	0.2892	0.74	1		91.49
cg04356551	chr10	16320541	-0.06787	0.2039	0.74	1		92.55
cg05615545	chr2	36811200	-0.05434	0.1632	0.74	1	FEZ2	93.65
cg18223947	chr20	17209611	0.02883	0.08658	0.74	1	PCSK2	3.11
cg17794417	chr11	118977915	-0.02553	0.07668	0.74	1	C2CD2L	2.9
cg23761544	chr2	8339629	-0.05638	0.1693	0.74	1		92.62
cg06434316	chr5	157157993	0.05606	0.1684	0.74	1	THG1L	94.65
cg09162993	chr5	127922712	-0.09484	0.2849	0.74	1		92.26
cg17057663	chr5	4863806	-0.08912	0.2677	0.74	1		89.07
cg23055772	chr7	94954438	0.1158	0.3479	0.74	1	PON1	87.85
cg00734592	chr7	138793064	0.03349	0.1006	0.74	1	ZC3HAV1	2.96
cg12186219	chr11	1463541	-0.1077	0.3234	0.74	1	BRSK2	9.12
cg09319191	chr10	86087948	0.1123	0.3373	0.74	1	CCSER2	31.95
cg14624798	chr18	73514526	0.06292	0.189	0.74	1		93.66
cg26975459	chr5	132209564	-0.06117	0.1837	0.74	1	LEAP2	94.73
cg11172629	chr10	11047354	0.08011	0.2406	0.74	1	CUGBP2	91.75
cg21194933	chr5	150514014	0.1167	0.3506	0.74	1	ANXA6	81.58
cg00513952	chr16	57351118	0.08339	0.2505	0.74	1		89.29
cg26893787	chr19	5838760	0.09557	0.2871	0.74	1	FUT6	11.65
cg17725124	chr6	33947308	-0.0825	0.2478	0.74	1		91.81
cg18170693	chr7	2666318	-0.1722	0.5173	0.74	1		78.01
cg21648391	chr2	220563631	-0.198	0.5947	0.74	1		38.87
cg27475593	chr15	96602954	-0.06832	0.2052	0.74	1		92.38
cg01017244	chr2	74357527	0.6988	2.099	0.74	1		56.56
cg14242042	chr12	24715250	0.07854	0.2359	0.74	1	SOX5	3.37
cg07073999	chr17	14214081	0.09748	0.2928	0.74	1	HS3ST3B1	83.82
cg09623077	chr18	57298311	-0.07821	0.2349	0.74	1	CCBE1	90.74
cg23490887	chr6	117584596	0.06341	0.1905	0.74	1		4.96
cg20928346	chr12	121398603	-0.05634	0.1693	0.74	1		94.21
cg00126657	chrX	47967250	0.2201	0.6611	0.74	1	SSX6	87.45
cg04946281	chr5	79799656	0.1739	0.5223	0.74	1	FAM151B	22.87
cg03528742	chr3	196068218	0.163	0.4896	0.74	1		41.53
cg03452759	chr20	31467215	-0.07965	0.2393	0.74	1		88.2
cg02114924	chr4	134069304	0.0216	0.06489	0.74	1	PCDH10	1.29
cg17096209	chr5	121297322	-0.1511	0.4539	0.74	1	SRFBP1	4.03
ch.8.133099956F	chr8	133030774	-0.0398	0.1196	0.74	1		3.56
cg03460032	chr13	48936995	-0.07919	0.2379	0.74	1	RB1	94.35
cg17986793	chr21	42797899	-0.1579	0.4744	0.74	1	MX1	37.55
cg19950420	chr9	85948666	-0.05757	0.173	0.74	1	FRMD3	93.38
cg05977053	chr8	41752508	-0.1476	0.4435	0.74	1	ANK1	58.89
cg25360591	chr5	163780345	0.1612	0.4843	0.74	1		84.86
cg14415066	chr14	69950574	-0.09719	0.292	0.74	1	FLJ44817	11.68
cg22450662	chr1	182879035	-0.1128	0.3389	0.74	1	C1orf14	88.77
cg07156299	chr5	55556386	0.08741	0.2626	0.74	1		87.15
cg20562630	chr4	80329424	0.06225	0.187	0.74	1	GK2	92.56
cg00899856	chr3	131099128	-0.03844	0.1155	0.74	1		95.22
cg07184033	chr10	126786145	0.07637	0.2294	0.74	1	CTBP2	91.18
cg13338595	chr1	29562674	0.1537	0.4617	0.74	1	PTPRU	54.24
cg11139645	chr4	89206610	0.1558	0.468	0.74	1	PPM1K	47.88
cg23572751	chr17	47270556	-0.03852	0.1157	0.74	1		4.58
cg20392347	chr10	114361333	0.06028	0.1811	0.74	1	VTI1A	94.38
cg12491223	chr5	169537111	0.07025	0.211	0.74	1		89.16
cg01526910	chr17	78632882	0.08278	0.2487	0.74	1	RPTOR	88.13
cg22781348	chr9	116159853	0.09648	0.2898	0.74	1	ALAD	87.51
cg04523064	chr6	168046457	-0.1783	0.5355	0.74	1		73.06
cg09856709	chr22	25349051	0.04171	0.1253	0.74	1		4.44
cg12119381	chr7	154720215	-0.2563	0.77	0.74	1	PAXIP1-AS2	4.43
cg10414921	chr5	75843463	-0.05743	0.1725	0.74	1	IQGAP2	5.86
cg14339650	chr2	71384571	-0.2361	0.7095	0.74	1		49.26
cg16311418	chr16	8830937	0.08064	0.2423	0.74	1	ABAT	88.75
cg09700337	chr12	118775197	-0.07135	0.2144	0.74	1	TAOK3	93.31
cg06269702	chr12	107251157	-0.171	0.5139	0.74	1	RIC8B	74.98
cg13822256	chr8	24811266	-0.2195	0.6595	0.74	1	NEFL	61.81
cg13473880	chr10	33453307	0.1852	0.5563	0.74	1		51.26
cg12990174	chr12	25359932	-0.09514	0.2859	0.74	1	KRAS	93.61
cg12438532	chr12	50963915	0.3423	1.028	0.74	1	DIP2B	66.88
cg07590004	chr7	139522635	-0.08519	0.256	0.74	1	TBXAS1	91.45
cg00497796	chr3	10335844	-0.0628	0.1887	0.74	1	GHRL	93.09
cg09093783	chr5	158636444	0.1129	0.3393	0.74	1		11.19
cg12362059	chr17	78389579	0.04302	0.1292	0.74	1	FLJ35220	5.87
cg27359369	chr17	37266918	0.3314	0.9957	0.74	1	PLXDC1	66.35
cg13229026	chr12	104681073	0.02116	0.06357	0.74	1	TXNRD1	2.1
cg21166676	chr11	102477441	-0.08236	0.2474	0.74	1	MMP20	88.85
cg18992201	chr3	109035381	0.04773	0.1434	0.74	1	DPPA2	94.64
cg23697486	chr12	111473485	0.03731	0.1121	0.74	1	CUX2	4.06
cg26159968	chr13	49059672	0.1015	0.3049	0.74	1		90.19
cg18018990	chr7	34335534	0.1565	0.4702	0.74	1		75.27
cg21901223	chr5	178647332	0.09369	0.2815	0.74	1	ADAMTS2	84.39
cg11818277	chr10	79409388	-0.1371	0.412	0.74	1		50.5
cg19723412	chr1	145522548	-0.07459	0.2241	0.74	1	PEX11B	91.2
cg09754991	chr13	107220236	-0.02509	0.07538	0.74	1	ARGLU1	2.87
cg21659714	chr17	79785991	-0.1307	0.3927	0.74	1	FAM195B	81.63
cg14295401	chr2	70914139	-0.3244	0.9747	0.74	1	ADD2	53.39
cg19588649	chr4	8137155	-0.106	0.3184	0.74	1	ABLIM2	88.97
cg03377073	chr7	157980803	-0.3865	1.161	0.74	1	PTPRN2	94.01
cg14485977	chr4	6557420	0.1172	0.3523	0.74	1	PPP2R2C	78.33
cg00630583	chr12	133264314	-0.01666	0.05006	0.74	1	PXMP2	1.88
cg24560783	chr2	163100931	0.1704	0.5121	0.74	1	FAP	87.91
cg15515958	chr11	132148744	0.2182	0.6556	0.74	1	NTM	90.83
cg09489435	chr15	89561491	0.1486	0.4464	0.74	1		68.15
cg24845175	chr10	124877238	0.1567	0.4707	0.74	1		41.52
cg07964848	chr10	28035894	-0.09073	0.2726	0.74	1	MKX	4.7
cg04173397	chr10	1219289	0.2818	0.8468	0.74	1		75.63
cg01636393	chr6	138386575	0.06373	0.1915	0.74	1		92.75
cg19527121	chr14	74254025	-0.03346	0.1005	0.74	1	C14orf43	3.77
cg04481779	chr6	137366125	0.1264	0.38	0.74	1	IL20RA	30.75
cg15083255	chr17	72772540	-0.009263	0.02784	0.74	1	TMEM104	1.44
cg16736896	chr8	48100868	-0.03888	0.1168	0.74	1		3.19
cg26722322	chr6	30585676	-0.01175	0.0353	0.74	1	MRPS18B	2.08
cg08067352	chr7	33102463	0.02348	0.07055	0.74	1	NT5C3	1.4
cg12856462	chr6	90638306	0.07901	0.2374	0.74	1	BACH2	90.57
cg00624710	chr4	8124699	0.288	0.8654	0.74	1	ABLIM2	83.13
cg10004897	chr4	7054700	-0.1419	0.4264	0.74	1	TADA2B	14.02
cg16015031	chr6	25278978	0.1143	0.3435	0.74	1	LRRC16A	8.49
cg25021622	chr17	27920369	-0.02875	0.0864	0.74	1	ANKRD13B	1.88
cg05142617	chr2	95690821	-0.1345	0.4043	0.74	1	MAL	15.23
cg22379668	chr17	81020224	0.1973	0.5928	0.74	1		40.92
cg26828533	chr8	119861592	0.1602	0.4815	0.74	1		90.08
cg23914444	chr12	108942140	0.07335	0.2204	0.74	1	SART3	94.02
cg13352708	chr19	37337985	-0.08861	0.2663	0.74	1		92.23
cg14315508	chr22	31976162	0.05521	0.1659	0.74	1	SFI1	93.82
cg14045273	chr5	72446419	0.1049	0.3151	0.74	1		83.25
cg23221889	chr3	99582603	-0.1964	0.5901	0.74	1	FILIP1L	84.99
cg23014212	chr10	75608834	0.154	0.4627	0.74	1	CAMK2G	29.36
cg22088651	chr22	31030416	0.04065	0.1222	0.74	1	SLC35E4	3.8
cg15185065	chr4	123671536	-0.08561	0.2573	0.74	1		92.17
cg22318991	chr13	30436529	0.07346	0.2208	0.74	1		90.24
cg12643545	chr8	8930201	0.07946	0.2388	0.74	1		87.12
cg07518099	chr2	31106055	-0.08645	0.2598	0.74	1		90.35
cg07998677	chr3	184302124	0.07323	0.2201	0.74	1		6.96
cg16199746	chr13	22211378	0.1528	0.4592	0.74	1		69.35
cg14565014	chr12	6418459	-0.1318	0.396	0.74	1	PLEKHG6	72.06
cg11515438	chr19	51538486	0.1405	0.4222	0.74	1	KLK12	58.72
cg10777506	chr16	29297981	-0.05112	0.1536	0.74	1		94.8
cg24469507	chr4	20019432	0.1886	0.5668	0.74	1		90.67
cg19570618	chr3	107307299	0.5717	1.718	0.74	1	BBX	76.32
cg07890065	chr16	27896268	-0.1023	0.3075	0.74	1	GSG1L	88.87
cg01051940	chr2	7002383	0.2471	0.7425	0.74	1	CMPK2	91.51
cg25253857	chr11	2200263	-0.1806	0.5428	0.74	1		73.24
cg21167810	chr1	11436051	0.1123	0.3374	0.74	1		74.24
cg05340482	chr14	103803242	-0.0405	0.1217	0.74	1	EIF5	95.27
cg27413230	chr13	113929010	-0.04813	0.1447	0.74	1		93.82
cg16265283	chr11	134542450	0.07894	0.2372	0.74	1		90.61
cg01201051	chr16	70434611	0.07807	0.2346	0.74	1	ST3GAL2	86.47
cg05658241	chr5	478159	0.1138	0.342	0.74	1	LOC100288152	77.08
cg26777222	chr13	107974013	-0.1084	0.3259	0.74	1	FAM155A	87.83
cg14210988	chr1	146963327	0.1633	0.4908	0.74	1	LINC00624	77.61
cg11422677	chr5	133282364	-0.06204	0.1865	0.74	1		92.98
cg15559971	chrX	7109320	-0.06849	0.2058	0.74	1		91.96
cg14218164	chr6	16852170	0.1752	0.5264	0.74	1		13.99
cg07596148	chr16	88772396	-0.009256	0.02782	0.74	1	CTU2	1.44
cg09175462	chr18	56553546	-0.2875	0.8641	0.74	1	ZNF532	81.52
cg15964872	chr7	148762743	-0.01598	0.04804	0.74	1		2.83
cg13640071	chrX	102585147	0.324	0.9739	0.74	1	TCEAL7	50.73
cg07294289	chr17	58468435	0.04388	0.1319	0.74	1	USP32	4.48
cg16299091	chr18	11850139	-0.1836	0.5519	0.74	1	CHMP1B	27.03
cg01330909	chr11	117584647	-0.1026	0.3084	0.74	1	DSCAML1	84.24
cg04245305	chr3	195940754	0.5569	1.674	0.74	1		93.65
cg11140890	chr4	103469622	-0.03829	0.1151	0.74	1	NFKB1	95.63
cg18031146	chr20	8996196	0.05819	0.1749	0.74	1		93.48
cg22355184	chr1	163507398	0.1799	0.5409	0.74	1		56.83
cg17035109	chr21	10882029	-0.1564	0.4701	0.74	1		72.65
cg23460202	chr7	139478053	-0.04563	0.1371	0.74	1	HIPK2	2.24
cg05831308	chr12	119616484	-0.1075	0.3232	0.74	1	HSPB8	4.54
cg10684056	chr8	128494566	-0.0768	0.2308	0.74	1	CASC8	91.73
cg27056119	chr6	2842239	-0.01478	0.04443	0.74	1	SERPINB1	2.49
cg12611914	chr9	93798038	0.1972	0.5928	0.74	1		51.14
cg08245274	chr7	137531258	-0.04004	0.1204	0.74	1	DGKI	6.27
cg01403069	chr22	27459508	0.1202	0.3612	0.74	1		5.05
cg21838933	chr7	148481907	0.08034	0.2415	0.74	1	CUL1	93.21
cg20750932	chr4	159963035	-0.1138	0.3421	0.74	1		89.99
cg19391535	chr7	148398020	0.05884	0.1768	0.74	1	CUL1	4.93
cg02852450	chr8	125162610	0.04474	0.1345	0.74	1	FER1L6-AS2	95.17
cg04177089	chr16	31117124	-0.0276	0.08297	0.74	1		3.35
cg15832710	chr9	100818990	-0.01246	0.03745	0.74	1	NANS	1.6
cg06760571	chr2	198299838	-0.008693	0.02613	0.74	1	SF3B1	1.41
cg00503760	chr9	117348068	-0.1165	0.3503	0.74	1		90.55
cg17108779	chr4	170305013	-0.1906	0.5728	0.74	1		89.75
cg04856853	chr17	64459360	-0.1616	0.4856	0.74	1	PRKCA	76.32
cg11364364	chr1	27930345	-0.2093	0.6293	0.74	1	AHDC1	3.98
cg26893684	chr7	57487091	0.1128	0.339	0.74	1		89.69
cg01470321	chr7	106788141	0.1618	0.4865	0.74	1	PRKAR2B	19.44
cg16336056	chr1	26126514	-0.04229	0.1271	0.74	1	SEPN1	4.17
cg16599150	chr13	52139515	0.07002	0.2105	0.74	1		93
cg10577366	chr3	79061506	-0.1221	0.367	0.74	1	ROBO1	87.87
cg13444307	chr3	49593425	-0.09098	0.2735	0.74	1	BSN	87.87
cg02981980	chr18	53958623	-0.1253	0.3765	0.74	1		87.22
cg08971548	chr1	161676199	0.08708	0.2618	0.74	1	FCRLA	87.3
cg00441765	chr19	7194996	0.06113	0.1838	0.74	1	INSR	92.38
cg23259375	chr6	26016732	-0.05849	0.1758	0.74	1		93.86
cg21573025	chr17	58467774	-0.2801	0.842	0.74	1	USP32	39.11
cg12728129	chr3	190418944	-0.205	0.6163	0.74	1		47.96
cg04132911	chr2	242437866	0.05776	0.1736	0.74	1	STK25	93.97
cg11907448	chr19	2433817	-0.04986	0.1499	0.74	1	LMNB2	94.13
cg16494576	chr19	3862689	0.0794	0.2387	0.74	1	ZFR2	90.09
cg23361265	chr17	15917660	0.1228	0.3691	0.74	1	TTC19	82.41
cg06786050	chr16	84401247	-0.1821	0.5473	0.74	1	ATP2C2	58.16
cg11351115	chr11	75491404	0.1403	0.4217	0.74	1	DGAT2	27.2
cg01753950	chr12	110506167	-0.1868	0.5615	0.74	1	C12orf76	80.9
cg25334257	chr10	119302964	0.04634	0.1393	0.74	1	EMX2	4.94
cg06768177	chr5	58335472	-0.01209	0.03635	0.74	1	PDE4D	1.83
cg13495389	chr12	93987075	-0.09061	0.2724	0.74	1		91.99
cg17236067	chr7	151722814	-0.04061	0.1221	0.74	1	GALNT11	4.6
cg20667143	chr6	21679975	-0.05894	0.1772	0.74	1	FLJ22536	96.1
cg02308366	chr7	138145031	-0.01991	0.05985	0.74	1	TRIM24	1.09
cg17086092	chr16	54280970	-0.1175	0.3534	0.74	1	LOC100996338	84.06
cg26910867	chr11	68228179	-0.02093	0.06292	0.74	1	SAPS3	2.68
cg17696796	chr10	123274656	-0.1643	0.4938	0.74	1	FGFR2	84.03
cg08838806	chr7	87505479	-0.06418	0.193	0.74	1	SLC25A40	5.54
cg03187444	chr22	33426343	0.1364	0.4102	0.74	1	SYN3	57.79
cg24940007	chr16	9559627	0.134	0.4029	0.74	1		75.75
cg06771126	chr4	57547699	-0.3549	1.067	0.74	1	HOPX	44.47
cg21994464	chr10	15194066	0.131	0.3939	0.74	1	NMT2	76.98
cg14018453	chr4	42394591	0.1328	0.3993	0.74	1		61.7
cg04250512	chr21	43735929	-0.05485	0.1649	0.74	1	TFF3	93.13
cg07616343	chr16	70488263	0.01855	0.05576	0.74	1	FUK	2.14
cg23597235	chr19	58892563	-0.03804	0.1144	0.74	1	ZNF837	2.3
cg00433709	chr16	75107666	0.1495	0.4494	0.74	1	ZNRF1	70.8
cg19732070	chr14	70110738	0.1498	0.4503	0.74	1	SUSD6	16
cg13211380	chr19	47440539	0.08345	0.2509	0.74	1	ARHGAP35	90.53
cg11641053	chr1	7844184	-0.05176	0.1556	0.74	1	PER3	5.65
cg24940286	chr7	120497370	0.04836	0.1454	0.74	1	TSPAN12	5.82
cg24948079	chr17	1888850	0.05242	0.1576	0.74	1	RTN4RL1	94.01
cg23138280	chr11	18229708	-0.1399	0.4207	0.74	1	LOC494141	90.66
cg14160577	chr1	9970548	-0.04115	0.1237	0.74	1	CTNNBIP1	3.64
cg14602931	chr22	31488845	-0.08869	0.2667	0.74	1	SMTN	82.28
cg13347577	chr17	30243828	0.1958	0.5886	0.74	1		61.91
cg26745178	chr7	120445874	-0.1657	0.4982	0.74	1	TSPAN12	92.02
cg20622612	chr20	51463896	-0.1791	0.5386	0.74	1		20.93
cg16600991	chr12	54389477	-0.01167	0.0351	0.74	1		1.8
cg12073495	chr1	27929821	0.01916	0.05761	0.74	1	AHDC1	2.57
cg13898510	chr10	12087933	0.03739	0.1124	0.74	1		95.42
cg03588376	chr19	49999222	-0.02823	0.08489	0.74	1	RPS11	1.53
cg16306078	chr6	126000798	-0.4637	1.394	0.74	1		66.62
cg20422052	chr8	143474721	-0.04546	0.1367	0.74	1	TSNARE1	98.01
cg26492007	chr10	80458100	0.04566	0.1373	0.74	1		94.87
cg07189672	chr20	12225142	-0.0758	0.2279	0.74	1		82.62
cg04874358	chr1	204246130	0.08887	0.2672	0.74	1	PLEKHA6	84.53
cg18594973	chr8	92220552	-0.1113	0.3347	0.74	1	SLC26A7	83.26
cg04574346	chr12	132976866	-0.2545	0.7651	0.74	1		37.62
cg21048949	chr11	117187053	0.0258	0.07759	0.74	1	BACE1	2.78
cg10344585	chr2	219434220	-0.07965	0.2395	0.74	1	USP37	3.12
cg13555047	chr12	115610683	-0.07574	0.2277	0.74	1		90.65
cg27000437	chr12	125281186	-0.6412	1.928	0.74	1	SCARB1	82.71
cg17571044	chr6	3287164	0.06993	0.2103	0.74	1	SLC22A23	92.86
cg11085282	chr22	46262203	-0.1292	0.3885	0.74	1		87.81
cg09584785	chr1	162333354	-0.05365	0.1613	0.74	1	NOS1AP	93.3
cg14871534	chr14	47121158	-0.104	0.3126	0.74	1	RPL10L	89.91
cg10471030	chr17	48626319	0.01512	0.04547	0.74	1	SPATA20	98.21
cg04852339	chr2	159841571	0.1167	0.3509	0.74	1	TANC1	65.44
cg07336438	chr16	1131466	0.1486	0.4468	0.74	1		33.52
cg06272555	chr9	36862435	-0.1488	0.4475	0.74	1	PAX5	40.58
cg03630615	chr8	97274052	-0.03371	0.1014	0.74	1	MTERFD1	3.67
cg26512721	chr3	134427963	0.0725	0.218	0.74	1		91.58
cg02530533	chr8	91233568	-0.1426	0.4287	0.74	1	LINC00534	27.01
cg15533189	chr6	160400319	-0.1805	0.5428	0.74	1	IGF2R	73.07
cg15291040	chr16	73515998	-0.06101	0.1835	0.74	1		93.04
cg24023026	chr11	66494785	-0.1431	0.4303	0.74	1		6.7
cg14963371	chr1	27719463	-0.08162	0.2454	0.74	1	GPR3	9.11
cg25659317	chr11	115631394	-0.09424	0.2834	0.74	1	LINC00900	7.76
cg05721376	chr21	40823279	0.09625	0.2895	0.74	1	SH3BGR	92.57
cg23216015	chr7	31726654	-0.2136	0.6423	0.74	1	C7orf16	68.16
cg18124706	chrX	107333538	-0.2495	0.7504	0.74	1	ATG4A	50.78
cg09251630	chr2	29448973	-0.07321	0.2202	0.74	1	ALK	90.64
cg01154241	chr8	42996634	0.04064	0.1222	0.74	1	HGSNAT	6.03
cg18396992	chr1	232905846	0.1037	0.3117	0.74	1		90.05
cg14876940	chr8	37758254	0.1442	0.4337	0.74	1	RAB11FIP1	34.76
cg07123069	chr12	54367250	-0.06612	0.1988	0.74	1	HOXC11	6.69
cg01631064	chr15	65377975	0.06489	0.1951	0.74	1		92.21
cg25523263	chr22	36325822	0.06992	0.2103	0.74	1	RBFOX2	92.35
cg26464345	chr19	40710438	0.05838	0.1756	0.74	1	MAP3K10	93.82
cg08285733	chr1	67519787	-0.03674	0.1105	0.74	1	SLC35D1	3.21
cg18055075	chr5	114849140	-0.09821	0.2953	0.74	1		93.86
cg12128149	chr7	97852022	-0.04798	0.1443	0.74	1	TECPR1	96.52
cg01974138	chr2	152213350	0.08562	0.2575	0.74	1	TNFAIP6	92.59
cg00533866	chr20	44437370	0.05169	0.1555	0.74	1	DNTTIP1	93.23
cg24651110	chr11	130751230	0.305	0.9173	0.74	1	SNX19	93.51
cg01696191	chr16	52646216	0.183	0.5503	0.74	1		89.9
cg17169123	chr12	56123529	0.022	0.06617	0.74	1	CD63	2.59
cg19972788	chr17	5405118	0.07026	0.2113	0.74	1	NLRP1	89.83
cg05016746	chr16	87725309	0.3152	0.9478	0.74	1	JPH3	30.62
cg14906547	chr9	33908335	-0.04343	0.1306	0.74	1	UBE2R2	94.54
cg26054105	chr12	121137464	-0.06884	0.207	0.74	1	MLEC	90.07
cg15373123	chr10	89462893	0.07684	0.2311	0.74	1	PAPSS2	91.78
cg02466788	chr4	44740834	0.7241	2.178	0.74	1		66.46
cg11671029	chr14	102307163	0.04254	0.1279	0.74	1	PPP2R5C	94.56
cg00159214	chr16	508949	0.08706	0.2619	0.74	1	RAB11FIP3	90.07
cg17828837	chr5	63277777	-0.08413	0.253	0.74	1		90.74
cg19709862	chr16	47239315	0.05993	0.1803	0.74	1	ITFG1	93.25
cg01075915	chr7	995123	0.1062	0.3194	0.74	1	ADAP1	69.43
cg16643840	chr6	391664	0.01488	0.04475	0.74	1	IRF4	2.11
cg07265340	chr19	45895985	-0.1149	0.3456	0.74	1	PPP1R13L	82.19
cg08485488	chr7	15882035	0.2369	0.7126	0.74	1		84.11
cg15043309	chr14	85655804	-0.09997	0.3007	0.74	1		89.53
cg05800373	chr16	53411443	-0.07426	0.2233	0.74	1	LOC102723373	92.04
cg08732659	chr16	54973966	-0.1762	0.53	0.74	1		11.28
cg09525324	chr4	95372865	-0.289	0.8693	0.74	1	PDLIM5	1.7
cg23866992	chr2	64047613	0.2205	0.6633	0.74	1		25.11
cg06239593	chr3	130748639	0.06276	0.1888	0.74	1	NEK11	93.88
cg21039723	chr2	231624046	-0.1742	0.5241	0.74	1	CAB39	52.38
cg24344214	chr7	129142651	0.0448	0.1347	0.74	1		6.62
cg16886857	chr17	7452965	-0.2198	0.6611	0.74	1	TNFSF12	81.59
cg04442017	chr4	8109411	0.1669	0.5021	0.74	1	ABLIM2	89.34
cg17356479	chr10	133622885	0.1926	0.5792	0.74	1	LINC01164	30.61
cg13970791	chr20	60178112	-0.1109	0.3337	0.74	1	CDH4	86.39
cg15937811	chr4	68424633	-0.1248	0.3753	0.74	1	STAP1	6.98
cg03698343	chr9	139921892	0.1142	0.3436	0.74	1	ABCA2	64.2
cg20128650	chr19	49501551	-0.06681	0.2009	0.74	1	RUVBL2	92.3
cg24911146	chr5	134073430	-0.1239	0.3728	0.74	1	CAMLG	10.23
cg27220376	chr6	74103989	0.04457	0.1341	0.74	1	DDX43	95.12
cg16886828	chr19	5032663	-0.1296	0.3897	0.74	1	KDM4B	66.42
cg14382336	chr3	145781343	0.1842	0.5539	0.74	1		89.68
cg25469221	chr20	18271924	-0.02354	0.07081	0.74	1	ZNF133	96.9
cg00042409	chr3	113232968	0.1741	0.5238	0.74	1	CCDC52	44.98
cg05759182	chr12	132195987	-0.1074	0.323	0.74	1	SFRS8	5.86
cg09972016	chr12	66220810	-0.1311	0.3945	0.74	1	RPSAP52	16.88
cg06827192	chr6	154730156	-0.1438	0.4327	0.74	1	CNKSR3	85.53
cg03127334	chr21	40033634	0.1229	0.3698	0.74	1	ERG	14.09
cg20917946	chr2	131100972	0.03392	0.102	0.74	1	CCDC115	3.37
cg24029091	chr7	132649982	0.1638	0.4928	0.74	1	CHCHD3	21.64
cg17078070	chr19	51220783	-0.16	0.4812	0.74	1	SHANK1	77.49
cg03671265	chr3	99595678	-0.2656	0.7989	0.74	1	FILIP1L	20.54
cg07244716	chr16	85122186	-0.09337	0.2809	0.74	1	KIAA0513	85.43
cg14420798	chr22	38383463	0.09138	0.2749	0.74	1	MIR4534	85.27
cg16943383	chr17	8954599	-0.07522	0.2263	0.74	1	NTN1	92.7
cg25898431	chr2	228327367	-0.05929	0.1784	0.74	1		93.9
cg15713735	chr13	29290815	0.1175	0.3534	0.74	1	SLC46A3	26.25
cg16970737	chr12	132286049	0.07609	0.2289	0.74	1		96.69
cg24211276	chr14	100952457	-0.1555	0.4678	0.74	1	WDR25	84.15
cg24141885	chr5	12883715	0.06639	0.1997	0.74	1		92.5
cg05916588	chr19	3700332	-0.0141	0.04241	0.74	1	PIP5K1C	1.88
cg11733266	chr13	99096847	0.09626	0.2896	0.74	1	FARP1	88.47
cg18412092	chr9	111620722	0.2581	0.7766	0.74	1		77.92
cg17051343	chr3	128503288	0.155	0.4664	0.74	1	RAB7A	56.62
cg16412082	chr10	114610635	0.08627	0.2596	0.74	1	LOC143188	90.36
cg20047238	chr8	90942830	-0.06394	0.1924	0.74	1		94.17
cg24270301	chr1	202312018	0.04218	0.1269	0.74	1	UBE2T	95.12
cg16708733	chr3	54119500	-0.06473	0.1948	0.74	1		92.1
cg15773251	chr6	32078602	0.04975	0.1497	0.74	1	TNXB	93.9
cg06617062	chr5	43212609	-0.1501	0.4514	0.74	1	NIM1K	77.74
cg01195907	chr7	37384666	0.1069	0.3216	0.74	1	ELMO1	13.7
cg24857608	chrX	129535730	-0.1308	0.3936	0.74	1	RBMX2	18.02
cg17389538	chr17	4528269	0.09732	0.2928	0.74	1		90.38
cg09344629	chr2	128471493	0.02425	0.07295	0.74	1	WDR33	97.78
cg11366886	chr20	11666805	0.1408	0.4236	0.74	1		14.62
cg01182605	chr5	7870689	-0.1103	0.3318	0.74	1	MTRR	93.12
cg11218175	chr11	495084	-0.03888	0.117	0.74	1	RNH1	97
cg01727362	chr1	28173562	0.113	0.34	0.74	1	PPP1R8	92.88
cg19453742	chr10	98862320	-0.1111	0.3344	0.74	1	SLIT1	83.97
cg26893451	chr1	227679599	-0.09611	0.2892	0.74	1		80.56
cg19033438	chr6	33163824	-0.239	0.7191	0.74	1	RXRB	92.21
cg00800896	chr5	135331857	-0.07397	0.2226	0.74	1		91.79
cg06132400	chr7	38350938	-0.4687	1.41	0.74	1		25.26
cg23688411	chr12	120907854	-0.06497	0.1955	0.74	1	SFRS9	6.69
cg17830140	chr19	626119	1.085	3.265	0.74	1	POLRMT	83.66
cg02944523	chr17	77278526	0.1648	0.4959	0.74	1	RBFOX3	79.9
cg02907950	chr18	29249581	-0.1269	0.3817	0.74	1	B4GALT6	92.51
cg08324750	chr16	77305998	0.08827	0.2656	0.74	1		92.27
cg09457176	chr5	58113920	-0.05469	0.1646	0.74	1	RAB3C	93.72
cg01898056	chr10	127751268	0.1081	0.3252	0.74	1	ADAM12	86.29
cg11674096	chr15	78045461	0.2369	0.7128	0.74	1	LINGO1	76.24
cg21754868	chr2	204360806	-0.03437	0.1034	0.74	1	RAPH1	94.7
cg24863175	chr1	186840433	-0.06032	0.1815	0.74	1	PLA2G4A	92.85
cg25941598	chr15	38839973	-0.1282	0.3859	0.74	1	RASGRP1	78.56
cg02477126	chr22	24988729	-0.04493	0.1352	0.74	1	C22orf36	4.54
cg17774679	chr2	219645811	0.2162	0.6505	0.74	1	CYP27A1	47.41
cg25549720	chr6	32058851	-0.07775	0.234	0.74	1	TNXB	92
cg04536419	chr12	107884047	0.1649	0.4962	0.74	1	BTBD11	76.99
cg14741423	chr22	45299488	-0.08791	0.2645	0.74	1	PHF21B	90.3
cg00919585	chr3	51975770	-0.03298	0.09923	0.74	1	PARP3	3.33
cg25962774	chr5	176831364	-0.03743	0.1126	0.74	1	F12	4.39
cg16201674	chr13	95364586	0.05997	0.1805	0.74	1	SOX21	5.38
cg10193118	chr12	47367458	-0.08245	0.2481	0.74	1		89.48
cg13059335	chr8	24242109	0.06848	0.2061	0.74	1	ADAMDEC1	92.64
cg10165702	chr1	31218171	0.1016	0.3058	0.74	1	LAPTM5	89.57
cg13204874	chr8	123410315	0.05664	0.1704	0.74	1		94.34
cg06610322	chr9	133418489	0.1267	0.3812	0.74	1		77.72
cg01094532	chr2	174056470	0.06386	0.1922	0.74	1	ZAK	93.92
cg10348920	chr14	71373978	-0.05516	0.166	0.74	1	PCNX	4.82
cg00887902	chr8	56436393	-0.1175	0.3536	0.74	1	XKR4	85.99
cg17463957	chr1	117260034	-0.0814	0.245	0.74	1		91.48
cg15611279	chr5	87972056	-0.01593	0.04793	0.74	1	LOC645323	2.28
cg02058521	chr8	124084379	-0.1753	0.5274	0.74	1	TBC1D31	44.99
cg00532335	chr10	95516861	-0.1452	0.437	0.74	1	LGI1	66.4
cg15716637	chr1	20753611	-0.1462	0.44	0.74	1	LINC01141	17.62
cg12459542	chr1	114354846	-0.01542	0.0464	0.74	1	AP4B1-AS1	2.65
cg25250945	chr11	112189944	0.2457	0.7393	0.74	1	LOC283140	90.09
cg05321109	chr15	67706106	-0.1635	0.492	0.74	1	IQCH	92.41
cg02159303	chr9	30773533	-0.09516	0.2864	0.74	1		88.82
cg01564076	chr10	11256665	0.05953	0.1791	0.74	1	CELF2	93
cg24420534	chr8	143177785	-0.3159	0.9508	0.74	1		32.42
cg14900145	chr20	34847544	-0.152	0.4575	0.74	1		52.57
cg13580934	chr8	86019138	0.03228	0.09714	0.74	1	LRRCC1	3.19
cg24483785	chr6	33133329	0.1147	0.3452	0.74	1	COL11A2	79.22
cg00561022	chr10	75818488	0.1028	0.3094	0.74	1	VCL	12.9
cg01441387	chr1	156843613	0.03475	0.1046	0.74	1	NTRK1	96.41
cg13725885	chr20	24679131	-0.1301	0.3915	0.74	1		54.59
cg00706396	chr11	73087735	0.01479	0.0445	0.74	1	RELT	0.83
cg08169279	chr6	108847943	-0.2843	0.8556	0.74	1		36.13
cg14950288	chr6	117002223	-0.008131	0.02447	0.74	1	KPNA5	1.09
cg16468631	chr6	32134865	0.1384	0.4166	0.74	1	EGFL8	75.64
cg14344122	chr9	131013323	0.2591	0.7797	0.74	1	DNM1	6.35
cg07383539	chr6	31462234	0.03151	0.09484	0.74	1		2.99
cg26182780	chr2	236443439	0.1181	0.3554	0.74	1	AGAP1	84.42
cg12835845	chr10	30348415	-0.01084	0.03262	0.74	1	KIAA1462	1.64
cg01090926	chr14	75137805	-0.1189	0.3577	0.74	1	KIAA0317	88.5
cg03810562	chr13	42165082	-0.1236	0.372	0.74	1	VWA8	85.56
cg12218825	chr8	32051063	0.144	0.4333	0.74	1	NRG1	84.89
cg08360207	chr2	85069230	0.1783	0.5365	0.74	1	TRABD2A	85.55
cg04644921	chr18	52971213	-0.2205	0.6637	0.74	1	TCF4	86.84
cg14548911	chr12	84056106	-0.1038	0.3124	0.74	1		89.59
cg10238064	chr9	132148065	0.0837	0.2519	0.74	1		90.05
cg02885171	chr1	110330338	0.05754	0.1732	0.74	1		91.85
cg24938064	chr3	33138993	-0.02836	0.08537	0.74	1	GLB1	1.75
cg22489759	chr19	18572700	0.08428	0.2537	0.74	1	ELL	85.14
cg16317164	chr12	17642527	-0.1247	0.3752	0.74	1		60.07
cg08799598	chr2	166860612	-0.09359	0.2817	0.74	1	LOC102724058	91.45
cg25019777	chr4	53525403	-0.1966	0.5916	0.74	1	USP46	8.75
cg22956453	chr7	151143712	0.07385	0.2223	0.74	1		91.11
cg14641774	chr21	34146184	0.1438	0.4329	0.74	1	C21orf49	77.67
cg02386822	chr1	155162871	-0.0577	0.1737	0.74	1	MUC1	6.42
cg00800353	chr12	53273449	-0.02353	0.07083	0.74	1		2.98
cg02556401	chr6	24403646	-0.02242	0.06749	0.74	1	MRS2	2.34
cg26248518	chr8	105716684	0.1256	0.3779	0.74	1		82.77
cg03586820	chr1	16679780	-0.4201	1.264	0.74	1	FBXO42	32.37
cg23013151	chr17	60864730	-0.1497	0.4506	0.74	1	MARCH10	90.49
cg05822046	chr16	49370604	-0.09685	0.2915	0.74	1		89.2
cg08614370	chr17	10286377	0.1203	0.3621	0.74	1		84.09
cg15299402	chr7	43365720	0.1048	0.3154	0.74	1	HECW1	76.22
cg12396465	chr11	1848725	-0.08168	0.2459	0.74	1		86.78
cg06660209	chr12	117490487	-0.1004	0.3023	0.74	1	TESC	88.69
cg24242646	chr10	104350783	0.1211	0.3647	0.74	1	SUFU	92.03
cg14755717	chr11	2415046	0.1658	0.499	0.74	1	CD81	79.71
cg13080606	chr1	110999462	0.09549	0.2874	0.74	1	PROK1	84.77
cg06605647	chr22	29204668	0.1842	0.5544	0.74	1		60.26
cg20365867	chr3	42917340	0.05939	0.1788	0.74	1	CYP8B1	93.48
cg02215898	chr6	24721656	-0.1196	0.36	0.74	1		13.52
cg15365099	chr10	6165859	0.2457	0.7396	0.74	1		77.01
cg10932242	chr14	100659592	0.0385	0.1159	0.74	1		3.22
cg22169889	chr2	169281609	-0.2214	0.6664	0.74	1		69.49
cg01959106	chr3	152879688	0.02951	0.08884	0.74	1	RAP2B	2.94
cg22357986	chr2	159991977	0.1264	0.3804	0.74	1	TANC1	81.35
cg06730555	chr14	21852428	0.03018	0.09085	0.74	1	SUPT16H	1.56
cg12797161	chr19	57580679	0.04909	0.1478	0.74	1		4.24
cg08898211	chr2	110970909	0.04351	0.131	0.74	1	LINC00116	95.05
cg12680205	chr10	80303482	-0.1317	0.3964	0.74	1		74.58
cg17976798	chr18	44007325	0.09306	0.2801	0.74	1	RNF165	88.27
cg13894081	chr5	58335508	-0.02545	0.07661	0.74	1	PDE4D	3.18
cg23260877	chr5	179742954	0.1385	0.417	0.74	1	GFPT2	19.48
cg01217131	chr20	57581529	0.1254	0.3776	0.74	1	CTSZ	62.95
cg01371313	chr8	48955310	-0.05859	0.1764	0.74	1	UBE2V2	93.36
cg00718519	chr6	30689608	0.03266	0.09833	0.74	1	TUBB	3.03
cg12934382	chr3	51741135	-0.03527	0.1062	0.74	1	GRM2	3.96
cg02344995	chr8	29710481	-0.08367	0.2519	0.74	1		91.35
cg08880423	chr12	116970944	0.06102	0.1837	0.74	1	NCRNA00173	10.24
cg07911233	chr20	352605	-0.1934	0.5822	0.74	1		41.11
cg22016830	chr11	3837026	0.05195	0.1564	0.74	1	PGAP2	94.43
cg21263471	chr17	56399584	0.07996	0.2407	0.74	1	BZRAP1	87.78
cg11478233	chr13	114281582	0.03673	0.1106	0.74	1	TFDP1	95.53
cg17732877	chr10	77938129	-0.05963	0.1795	0.74	1	C10orf11	93.34
cg08313132	chrX	15873151	-0.02929	0.08819	0.74	1	AP1S2	1.99
cg02272447	chr11	95523464	-0.02158	0.06498	0.74	1	FAM76B	1.24
cg10681125	chr19	18316102	-0.03828	0.1152	0.74	1	RAB3A	3.38
cg13500720	chr6	151679097	0.1351	0.4066	0.74	1	AKAP12	19.94
cg13811060	chr1	14935373	-0.06202	0.1867	0.74	1	KAZN	93.36
cg08888548	chr7	18678642	0.07255	0.2184	0.74	1	HDAC9	91.4
cg05107094	chr1	74650183	-0.1308	0.3937	0.74	1	LRRIQ3	92.13
cg14633466	chr11	66393941	0.07415	0.2232	0.74	1	RBM14	91.35
cg18983310	chr5	86603732	0.1094	0.3294	0.74	1	RASA1	86.66
cg22325481	chr3	28390702	-0.01209	0.0364	0.74	1	AZI2	1.31
cg06945179	chr17	20035562	-0.2228	0.6707	0.74	1	SPECC1	89.39
cg25431820	chr17	39949258	-0.1289	0.3881	0.74	1		81.34
cg12760335	chr15	91114406	0.1436	0.4322	0.74	1	CRTC3	49.15
cg17929152	chr6	157139002	0.1446	0.4352	0.74	1	ARID1B	93.66
cg23815246	chr6	82463433	0.01768	0.05323	0.74	1	FAM46A	2.26
cg19015154	chr16	2794901	0.07357	0.2215	0.74	1	SRRM2-AS1	91.02
cg25928493	chr5	146259944	-0.05886	0.1772	0.74	1	PPP2R2B	93.91
cg00919987	chr12	118811621	-0.2021	0.6085	0.74	1	TAOK3	62.1
cg05479166	chr17	79609346	0.1004	0.3023	0.74	1	TSPAN10	86.29
cg18392888	chr22	37506635	-0.07724	0.2326	0.74	1	TMPRSS6	90.24
cg22962811	chr4	181868775	-0.207	0.6232	0.74	1		9.18
cg10086221	chrX	77126440	-0.1587	0.4779	0.74	1	MAGT1	86.13
cg05663573	chr3	170302890	-0.03042	0.09159	0.74	1	SLC7A14	3.22
cg01223423	chr5	9454566	-0.05465	0.1646	0.74	1	SEMA5A	94.45
cg21692590	chr15	101441336	0.08941	0.2692	0.74	1	ALDH1A3	85.45
cg26552621	chr19	1271019	0.1517	0.4569	0.74	1	C19orf23	71.09
cg25026957	chr14	74416582	0.03748	0.1129	0.74	1	FAM161B	3.05
cg00402533	chr2	197458695	-0.2688	0.8094	0.74	1	HECW2	58.88
cg09551116	chr15	90740265	0.03556	0.1071	0.74	1	SEMA4B	95.52
cg13777730	chr1	234793300	0.1317	0.3966	0.74	1		31.28
cg23775883	chr6	168197505	0.4357	1.312	0.74	1	C6orf123	14.72
cg12461677	chr19	58862089	0.3024	0.9104	0.74	1	NCRNA00181	60.16
cg23573227	chr8	101427381	-0.189	0.5691	0.74	1		87.15
cg04564944	chr2	45558218	-0.07881	0.2373	0.74	1		91.09
cg12397269	chr3	125790417	-0.06948	0.2092	0.74	1	SLC41A3	88.97
cg11923865	chr17	64788768	0.06872	0.2069	0.74	1	PRKCA	91.66
cg10394510	chr3	15727971	-0.1048	0.3154	0.74	1	ANKRD28	91.73
cg07802522	chr12	88429106	-0.08598	0.2589	0.74	1	C12orf29	6
cg26226802	chr4	175750507	-0.01505	0.04533	0.74	1	GLRA3	2.83
cg19062966	chr18	32924746	-0.03162	0.09521	0.74	1	ZNF24	3.35
cg01590848	chr19	39997622	0.2616	0.7875	0.74	1	DLL3	27.52
cg18800935	chr14	76645641	-0.05161	0.1554	0.74	1	GPATCH2L	93.61
cg23908019	chr15	28263701	-0.09372	0.2822	0.74	1	OCA2	86.45
cg10164249	chr10	96121853	0.3727	1.122	0.74	1	NOC3L	52.37
cg06335364	chr12	50221272	0.09056	0.2727	0.74	1	BCDIN3D-AS1	86.05
cg06951752	chr8	139863706	0.1232	0.371	0.74	1	COL22A1	80.98
cg21796922	chr13	90788646	-0.1236	0.3722	0.74	1		90.49
cg13986294	chr9	14316462	0.2735	0.8235	0.74	1		15.94
cg05677885	chr19	54677914	-0.1639	0.4934	0.74	1	TMC4	54.24
cg04839259	chr10	123873277	0.03383	0.1019	0.74	1	TACC2	3.02
cg13114836	chr1	10720993	0.1081	0.3256	0.74	1	CASZ1	83.8
cg02489371	chr17	56496039	0.1252	0.3771	0.74	1	RNF43	91.48
cg20909611	chr12	89855826	-0.1067	0.3211	0.74	1	POC1B	6.68
cg20157318	chr2	85486040	0.08464	0.2549	0.74	1	TCF7L1	89.59
cg07612923	chr3	117604196	-0.06334	0.1907	0.74	1		4.74
cg13954619	chr2	70314561	0.0585	0.1761	0.74	1	PCBP1	2.64
cg06214716	chr4	10118677	-0.01226	0.0369	0.74	1	WDR1	1.08
cg20908740	chr13	113631743	0.06188	0.1863	0.74	1	MCF2L	92.98
cg23055003	chr6	10886946	-0.06944	0.2091	0.74	1	SYCP2L	5.48
cg10099524	chr10	3153608	0.1376	0.4143	0.74	1	PFKP	74.78
cg26738066	chr5	16550820	-0.0746	0.2246	0.74	1	FAM134B	92.56
cg23895055	chr2	122495663	0.1605	0.4833	0.74	1	MKI67IP	69.05
cg08851943	chr6	39082812	-0.04372	0.1317	0.74	1	C6orf64	3.83
cg07104104	chr6	169563110	-0.05668	0.1707	0.74	1		93.27
cg17000065	chr2	149365307	0.07442	0.2241	0.74	1		90.76
cg01633184	chr17	78193423	-0.04453	0.1341	0.74	1	SLC26A11	7.16
cg06464111	chr21	32931732	-0.05329	0.1605	0.74	1	TIAM1	5.16
cg03695708	chr19	14831237	-0.05805	0.1748	0.74	1	ZNF333	93.23
cg02607350	chr7	5471691	-0.08394	0.2528	0.74	1		89.33
cg10802700	chr17	80790467	-0.2112	0.6359	0.74	1	TBCD	77.01
cg01889284	chr5	81890512	-0.05687	0.1712	0.74	1		93.47
cg11937033	chr7	155150681	0.227	0.6836	0.74	1		60.07
cg21508457	chr6	30311316	-0.05899	0.1776	0.74	1	TRIM39	93.74
cg03636912	chr1	44870712	-0.09067	0.273	0.74	1	RNF220	18.25
cg00462958	chr16	61041786	0.09255	0.2787	0.74	1		91.6
cg01082046	chr5	156738820	-0.07982	0.2404	0.74	1	CYFIP2	88.85
cg02862778	chr7	127014662	0.1051	0.3164	0.74	1	ZNF800	92.09
cg02425518	chr6	160555086	-0.08602	0.2591	0.74	1	SLC22A1	84.46
cg04065964	chr5	81160426	-0.07256	0.2185	0.74	1		93.65
cg01436643	chr13	113570860	-0.06927	0.2086	0.74	1		92.73
cg27288936	chr19	11308266	-0.03207	0.09657	0.74	1	KANK2	3.08
cg05368283	chr4	142558042	0.03455	0.1041	0.74	1	IL15	1.94
cg07838324	chr9	127048336	-0.03085	0.0929	0.74	1	NEK6	2.93
cg06050992	chr5	139523975	-0.04186	0.1261	0.74	1		4.62
cg01027976	chr22	42734612	-0.1821	0.5484	0.74	1		58.8
cg09987261	chr5	129023705	-0.2063	0.6212	0.74	1	ADAMTS19	87.33
cg21608792	chr8	27348347	-0.1608	0.4842	0.74	1	EPHX2	16.79
cg01945353	chr7	86781154	0.06862	0.2067	0.74	1	DMTF1	4.21
cg17637772	chr1	2931206	0.0572	0.1722	0.74	1		93.19
cg06829391	chr16	9857151	-0.06665	0.2007	0.74	1	GRIN2A	91.97
cg26100256	chr17	35631408	-0.06192	0.1865	0.74	1	ACACA	93.62
cg07826858	chr13	46822839	-0.134	0.4036	0.74	1	LRRC63	92.06
cg13289788	chr8	588404	-0.04481	0.1349	0.74	1		95.66
cg12316475	chr9	72288069	0.0353	0.1063	0.74	1	APBA1	3.59
cg12751127	chr8	42073005	0.1233	0.3713	0.74	1		83.28
cg06800293	chr5	14308183	0.04961	0.1494	0.74	1	TRIO	94.28
cg27298170	chr3	3657652	0.05675	0.1709	0.74	1		93.85
cg08825918	chr15	71538436	0.08106	0.2441	0.74	1	THSD4	92.06
cg08793328	chr14	65185718	0.06566	0.1977	0.74	1	PLEKHG3	90.84
cg22385596	chr5	65913659	-0.1592	0.4793	0.74	1	MAST4	94.17
cg26107076	chr2	128051925	-0.04335	0.1306	0.74	1	ERCC3	4.43
cg19609713	chr12	6558051	0.1285	0.387	0.74	1	CD27	83.53
cg17193941	chr11	28695434	0.132	0.3974	0.74	1		74.85
cg16935670	chr12	50419249	0.02361	0.07111	0.74	1	RACGAP1	2.26
cg08735790	chr5	172590311	-0.06981	0.2103	0.74	1	BNIP1	92.23
cg11152899	chr12	130570383	0.1444	0.435	0.74	1		42.86
cg19206710	chr6	3756977	-0.1771	0.5332	0.74	1		79.6
cg26247186	chr12	129099425	0.08667	0.261	0.74	1	TMEM132C	89.53
cg13390059	chr1	88261783	0.07101	0.2139	0.74	1		92.8
cg19677181	chr5	153211415	-0.1224	0.3685	0.74	1		79.86
cg01602252	chr7	95959891	-0.06757	0.2035	0.74	1		93.21
cg26846077	chr4	77916802	-0.132	0.3974	0.74	1	SEPT11	86.87
cg11889045	chr1	146990119	0.0489	0.1473	0.74	1	LINC00624	94.21
cg08792314	chr17	40714406	-0.0254	0.07652	0.74	1	COASY	2.63
cg02330214	chr1	14026216	0.1852	0.5577	0.74	1	PRDM2	66.97
cg07128174	chr21	37507199	-0.0206	0.06204	0.74	1	CBR3	2.47
cg11140389	chr1	200706910	0.08248	0.2484	0.74	1		90.75
cg03775635	chr19	52517812	0.05033	0.1516	0.74	1	ZNF614	95.19
cg02423433	chr1	8741157	0.1413	0.4257	0.74	1	RERE	84.71
cg24624072	chr6	170239711	0.07359	0.2217	0.74	1		89.23
cg01956413	chr18	53497937	-0.118	0.3554	0.74	1		89.16
cg22637341	chr8	81498504	-0.0689	0.2075	0.74	1		94.5
cg18180874	chr6	30585650	-0.01437	0.04329	0.74	1	MRPS18B	0.82
cg04993020	chr4	10335492	-0.111	0.3344	0.74	1		91.98
cg13697578	chr5	108823677	-0.02564	0.07723	0.74	1		97.55
cg20376305	chr11	31667784	-0.06753	0.2034	0.74	1	ELP4	94.15
cg05474467	chr6	38608039	0.03584	0.108	0.74	1	BTBD9	3.8
cg19039739	chr4	812387	-0.1006	0.3029	0.74	1	CPLX1	90.29
cg07078368	chr7	128095761	-0.01068	0.03216	0.74	1	HILPDA	1.38
cg03034794	chr2	173437964	-0.4348	1.31	0.74	1	PDK1	56.1
cg08718626	chr8	95977159	-0.08511	0.2563	0.74	1		89.59
cg19022966	chrX	133594210	0.1506	0.4537	0.74	1	HPRT1	22.25
cg09288630	chr14	53976803	0.0847	0.2551	0.74	1		89.5
cg03611357	chr10	72698823	0.1188	0.3578	0.74	1		82.15
cg15991104	chr6	88407390	-0.1524	0.4592	0.74	1	AKIRIN2	15.69
cg08650733	chr10	75226358	0.04278	0.1289	0.74	1	PPP3CB	94.64
cg11850961	chr1	17766227	-0.01025	0.03088	0.74	1	RCC2	1.45
cg09642428	chr5	136645665	0.1061	0.3196	0.74	1	SPOCK1	83.12
cg18543192	chr6	167370845	-0.1131	0.3407	0.74	1	RNASET2	3.72
cg24825937	chr2	128639118	-0.06032	0.1817	0.74	1	AMMECR1L	92.54
cg24537269	chr13	23366257	-0.1387	0.4177	0.74	1		68.41
cg04214660	chr15	36962676	0.1034	0.3115	0.74	1	C15orf41	90.39
cg07267984	chr11	112037134	0.04456	0.1342	0.74	1	TEX12	95.25
cg09252457	chr17	20946875	-0.02999	0.09033	0.74	1	USP22	3.06
cg03541914	chr5	134787465	0.06968	0.2099	0.74	1	TIFAB	92.21
cg19193964	chr11	85836030	-0.1156	0.3483	0.74	1		79.04
cg23014425	chr17	46648525	-0.0342	0.103	0.74	1	HOXB3	98.24
cg16901727	chr6	47221087	-0.02456	0.074	0.74	1	TNFRSF21	98.62
cg24463403	chr3	58151030	-0.07719	0.2325	0.74	1	FLNB	92.09
cg26484127	chr18	10094391	-0.1504	0.453	0.74	1		89.79
cg13314863	chr10	94594490	-0.08461	0.2549	0.74	1	EXOC6	89.9
cg07779476	chr21	46306228	-0.07151	0.2154	0.74	1	ITGB2	90.77
cg11055912	chr20	49487443	-0.06513	0.1962	0.74	1	BCAS4	91.48
cg14140691	chr9	141012312	0.1898	0.5718	0.74	1	CACNA1B	64.71
cg26033870	chr6	36022622	0.06838	0.206	0.74	1	MAPK14	93.33
cg01617876	chr21	19273491	0.07242	0.2182	0.74	1		93.37
cg09739850	chr5	175545977	0.05394	0.1625	0.74	1		92.65
cg06063598	chr6	30314177	-0.07312	0.2203	0.74	1	RPP21	91.31
cg14190846	chr12	14537885	0.1638	0.4934	0.74	1	ATF7IP	8.56
cg07956751	chr7	150211939	-0.08207	0.2472	0.74	1	GIMAP7	7.45
cg10091811	chr17	80878849	0.1026	0.309	0.74	1	TBCD	77.26
cg14921083	chr2	242673935	-0.02766	0.08332	0.74	1	D2HGDH	3.02
cg08267090	chr7	31900760	0.1816	0.5471	0.74	1	PDE1C	91.58
cg23360230	chr6	2434597	0.07288	0.2196	0.74	1		90.01
cg01548463	chr7	135433715	0.05859	0.1765	0.74	1	FAM180A	94.46
cg02137956	chr7	157092982	0.1813	0.5461	0.74	1		67.93
cg02853990	chr9	115480539	0.0208	0.06268	0.74	1	C9orf80	2.14
cg02764883	chr17	79195644	0.1031	0.3105	0.74	1	CEP131	49.88
cg13873127	chr2	201828507	-0.01615	0.04866	0.74	1	ORC2	1.94
cg11948688	chr8	1712330	-0.009968	0.03003	0.74	1	CLN8	1.42
cg12510267	chr2	145218137	-0.07535	0.227	0.74	1	ZEB2	93.41
cg27603605	chr12	126002521	-0.09976	0.3006	0.74	1	TMEM132B	78.95
cg27369472	chr7	76308578	-0.1132	0.3412	0.74	1		80.53
cg25308456	chr1	72948512	-0.05105	0.1538	0.74	1		94.35
cg26507725	chr11	69987633	0.2622	0.79	0.74	1	ANO1	21.36
cg13583925	chr5	135219693	-0.1057	0.3185	0.74	1	SLC25A48	88.76
cg00752531	chr19	578440	-0.05824	0.1755	0.74	1	BSG	93.09
cg23836814	chr11	47681300	0.415	1.25	0.74	1	AGBL2	74.9
cg09227277	chr6	155283982	-0.06395	0.1927	0.74	1		92.8
cg13607935	chr19	8809057	-0.0214	0.06447	0.74	1	ACTL9	97.34
cg13452386	chr11	67398435	-0.1425	0.4292	0.74	1	NUDT8	67.76
cg10182856	chr14	55731842	-0.03814	0.1149	0.74	1		95.71
cg11632321	chr7	158189996	-0.08093	0.2438	0.74	1	PTPRN2	90.96
cg25425721	chr1	92210688	-0.08756	0.2638	0.74	1	TGFBR3	90.3
cg16670307	chr11	131720640	-0.04342	0.1308	0.74	1	NTM	95.01
cg02369725	chr2	178936951	0.1674	0.5045	0.74	1	PDE11A	72.24
cg03784170	chr17	8121849	0.03763	0.1134	0.74	1		95.43
cg16058195	chr18	2620738	-0.05053	0.1522	0.74	1		94.62
cg14252090	chr5	145522644	0.05733	0.1727	0.74	1	LARS	94.65
cg03457944	chr15	49338937	-0.04088	0.1232	0.74	1	SECISBP2L	2.35
cg22944662	chr1	178062847	0.03076	0.09268	0.74	1	LOC100302401	2.73
cg14047062	chr11	47281296	0.06313	0.1902	0.74	1	NR1H3	7.48
cg17747518	chr3	169725031	-0.04464	0.1345	0.74	1		2.88
cg05422883	chr2	43072932	0.07974	0.2403	0.74	1		89.62
cg27093605	chr15	78560514	0.07408	0.2232	0.74	1	DNAJA4	90.49
cg00588198	chr6	29648452	-0.8321	2.507	0.74	1		63.55
cg15362067	chr9	33227202	-0.152	0.4581	0.74	1		13.44
cg04265951	chr8	19823147	0.04545	0.137	0.74	1	LPL	94.69
cg19175649	chr17	15164120	-0.01246	0.03754	0.74	1	PMP22	1.92
cg17435674	chr20	23397226	0.04521	0.1362	0.74	1	NAPB	95.08
cg17994788	chr7	7261594	-0.1347	0.4059	0.74	1	C1GALT1	87.52
cg04713358	chr3	14167416	-0.1034	0.3117	0.74	1	CHCHD4	19.03
cg14030083	chr17	72983622	0.04321	0.1302	0.74	1	CDR2L	4.24
cg08104725	chr1	92177929	-0.04338	0.1307	0.74	1	TGFBR3	94.99
cg01094182	chr1	175256713	-0.2032	0.6125	0.74	1		52.39
cg14461852	chr9	138707704	0.0738	0.2224	0.74	1	CAMSAP1	89.18
cg15591645	chr19	46147397	0.1239	0.3733	0.74	1	EML2	33.27
cg09422518	chr4	153904424	-0.1668	0.5028	0.74	1		61.8
cg07833554	chr16	86794611	-0.2326	0.7008	0.74	1		74.48
cg13738652	chr18	67955537	0.1268	0.3821	0.74	1	SOCS6	76.12
cg15595844	chr1	220983196	0.05456	0.1644	0.74	1	MARC1	94.4
cg13991374	chr16	48136791	-0.1668	0.5027	0.74	1	ABCC12	70.27
cg13162810	chr2	198380197	0.1214	0.3659	0.74	1	MOB4	5.11
cg23621095	chr2	31441575	-0.04752	0.1432	0.74	1	CAPN14	94.46
cg26898958	chr10	38383359	0.05539	0.1669	0.74	1	ZNF37A	6.47
cg05176349	chr5	82767617	-0.03807	0.1147	0.74	1	VCAN	2.42
cg10618943	chr19	35794560	-0.08227	0.2479	0.74	1	MAG	90.98
cg05330691	chr6	32862462	0.0284	0.08558	0.74	1		2.91
cg01530216	chr3	100328124	-0.1298	0.3911	0.74	1	ADGRG7	81.4
cg12492738	chr20	20343771	-0.0299	0.09009	0.74	1		3.11
cg25068347	chr11	128343784	-0.1755	0.529	0.74	1	ETS1	67.66
cg25967799	chr17	40294527	0.1896	0.5713	0.74	1	RAB5C	67.89
cg14557954	chr2	86368140	0.05244	0.158	0.74	1	PTCD3	93.96
cg03084819	chr2	164501006	0.1007	0.3035	0.74	1	FIGN	92.3
cg25805864	chr8	99033730	-0.2907	0.8761	0.74	1	MATN2	30.65
cg11011501	chr12	48886529	0.1112	0.3351	0.74	1	C12orf54	82.85
cg08926050	chr1	59639559	-0.1617	0.4873	0.74	1		49.52
cg20887073	chr6	10381764	0.05457	0.1645	0.74	1		4.96
cg14843608	chr10	75416950	0.04532	0.1366	0.74	1	SYNPO2L	94.07
cg00548338	chr17	80979040	0.05182	0.1562	0.74	1	B3GNTL1	94.25
cg12562660	chr2	121689039	-0.2096	0.6316	0.74	1	GLI2	92.73
cg04222748	chr12	108960479	-0.03872	0.1167	0.74	1	ISCU	95.15
cg16320210	chr12	96729226	-0.2243	0.6759	0.74	1	CDK17	81.13
cg09276486	chr1	6999547	0.08922	0.2689	0.74	1	CAMTA1	86.88
cg16669339	chr10	105428621	-0.2986	0.8998	0.74	1	SH3PXD2A	40.61
cg14741564	chr18	75403206	-0.07244	0.2183	0.74	1		92.5
cg13620550	chrX	14056586	0.217	0.6541	0.74	1		57.42
ch.13.36227054R	chr13	37329054	-0.03438	0.1036	0.74	1		2.83
cg26614325	chr19	43531770	0.1222	0.3682	0.74	1	PSG11	85.16
cg12238544	chr4	6599502	0.05549	0.1672	0.74	1	MAN2B2	93.19
cg07855639	chr22	37959465	0.09291	0.28	0.74	1	CDC42EP1	88.02
cg14403400	chrX	44766169	0.2528	0.762	0.74	1	KDM6A	69.06
cg08690482	chr15	83316359	-0.06307	0.1901	0.74	1	CPEB1-AS1	3.83
cg17088211	chr11	66611174	0.03556	0.1072	0.74	1	RCE1	3.75
cg27658129	chr2	39088330	-0.06028	0.1817	0.74	1	DHX57	93.84
cg10016349	chr12	70912989	0.1705	0.514	0.74	1	PTPRB	88.46
cg12284971	chr2	233469404	-0.3669	1.106	0.74	1	EFHD1	72.29
cg16091165	chr7	31268664	0.1264	0.381	0.74	1		79.67
cg02986546	chr7	87505538	-0.01456	0.04388	0.74	1	SLC25A40	1.18
cg22361604	chr1	61435148	-0.1794	0.5407	0.74	1		73.07
cg20009641	chr11	43902290	0.0675	0.2035	0.74	1	ALKBH3	1.63
cg10443421	chr16	56644991	-0.1734	0.5227	0.74	1		78.18
cg23548885	chr2	47150	-0.09414	0.2837	0.74	1	FAM110C	7.9
cg11875044	chr10	8546509	0.08301	0.2502	0.74	1		94.59
cg15845846	chr10	7659399	0.1546	0.4659	0.74	1	ITIH5	84.87
cg02550023	chr6	43153408	0.1748	0.5269	0.74	1	CUL9	55.11
cg06943544	chr5	159556101	0.07886	0.2377	0.74	1		89.89
cg19094597	chr12	13365769	-0.06259	0.1886	0.74	1	EMP1	93.35
cg09134876	chr1	53600889	-0.9701	2.924	0.74	1	SLC1A7	80.65
cg25066593	chr12	76059579	-0.08511	0.2565	0.74	1		89.61
cg12748367	chr2	216301062	-0.01426	0.04298	0.74	1	FN1	2.25
cg14406043	chr6	44025334	0.1004	0.3026	0.74	1	LOC101929705	69.89
cg02220335	chr12	133093060	-0.07585	0.2286	0.74	1	FBRSL1	92.81
cg05133853	chr11	5265008	0.2731	0.8231	0.74	1	HBBP1	22.68
cg11797908	chrX	153152594	0.1604	0.4835	0.74	1	LCA10	57.9
cg01255290	chr2	162844835	0.05724	0.1725	0.74	1		93.87
cg25438492	chr6	33079692	-0.171	0.5154	0.74	1	HLA-DPB2	92.93
cg00189082	chr2	234157772	-0.064	0.1929	0.74	1		3.61
cg20229696	chr3	58564910	-0.05424	0.1635	0.74	1	FAM107A	92.67
cg12517646	chr15	80476489	0.03919	0.1181	0.74	1	FAH	95.43
cg13750929	chr6	158065636	-0.1334	0.4021	0.74	1	ZDHHC14	73.79
cg14531085	chr19	17622340	-0.02893	0.08722	0.74	1	PGLS	2.95
cg09832180	chr5	57020488	-0.07058	0.2128	0.74	1		92.3
cg15869609	chr18	77821978	0.1098	0.3309	0.74	1		91.47
cg06696905	chr3	57539284	0.1042	0.3141	0.74	1		78.36
cg13472672	chr4	37631270	0.1008	0.3039	0.74	1	RELL1	92.88
cg00505198	chr14	103976940	0.07394	0.2229	0.74	1		89.78
cg12411247	chr3	12229020	0.04098	0.1235	0.74	1	SYN2	3.71
cg15048480	chr4	1217317	0.07439	0.2243	0.74	1	CTBP1	90.7
cg24815999	chr11	34097813	0.04211	0.127	0.74	1	CAPRIN1	94.99
cg07901314	chr13	24281664	0.1772	0.5342	0.74	1		93.02
cg00591791	chr3	44997156	0.07503	0.2262	0.74	1	ZDHHC3	89.81
cg13156574	chrX	129402311	-0.124	0.3739	0.74	1	ZNF280C	20.39
cg26359510	chr1	8075137	0.1427	0.4303	0.74	1	ERRFI1	13.62
cg26428432	chr1	203884073	0.1169	0.3525	0.74	1		94.45
cg09514589	chr15	76603992	0.04211	0.1269	0.74	1	ETFA	4.3
cg19557713	chr17	74575586	0.2493	0.7516	0.74	1	ST6GALNAC2	39.92
cg01111194	chr19	42729173	-0.06504	0.1961	0.74	1	ZNF526	92.45
cg04155026	chr16	67841269	0.04664	0.1406	0.74	1	TSNAXIP1	3.84
cg13619670	chr8	117819059	-0.1108	0.3341	0.74	1		87.19
cg17967673	chr19	38040009	-0.3824	1.153	0.74	1		63.42
cg16855677	chr15	45224797	0.1284	0.3871	0.74	1		85.85
cg08220928	chr8	87626522	0.09191	0.2771	0.74	1	CNGB3	88.72
cg01933195	chr17	60152888	0.1086	0.3273	0.74	1		77.45
cg07191311	chr8	108895877	0.2715	0.8184	0.74	1		61.01
cg10106193	chr9	130497764	-0.02935	0.08849	0.74	1	TOR2A	3.71
cg00639195	chr15	79103007	-0.02744	0.08274	0.74	1	ADAMTS7	3.12
cg13534992	chr2	70452823	0.04446	0.1341	0.74	1	TIA1	95.14
cg18359367	chr15	81195587	-0.08869	0.2674	0.74	1	CEMIP	83.9
cg11739924	chr16	24817460	0.04589	0.1384	0.74	1	TNRC6A	94.93
cg05135107	chr19	55219600	0.1379	0.4158	0.74	1	LILRP2	76.17
cg17238493	chr11	33826705	0.2818	0.8497	0.74	1		90.5
cg03662817	chr6	149269444	0.08756	0.264	0.74	1	UST	90.63
cg20018086	chr10	50518670	-0.1186	0.3577	0.741	1	C10orf71	79.45
cg20731875	chr17	14207701	0.1715	0.5172	0.741	1	HS3ST3B1	88.99
cg12329789	chr2	168546205	-0.07309	0.2204	0.741	1		91.56
cg05000981	chr7	91808936	-0.1986	0.5987	0.741	1	CYP51A1-AS1	28.1
cg06617676	chr13	95068456	0.2634	0.7941	0.741	1		91.44
cg26399929	chr22	21388214	0.0771	0.2325	0.741	1	SLC7A4	91.57
cg02838939	chr1	61445079	-0.05701	0.1719	0.741	1		92.84
cg24141036	chr8	38758705	0.02126	0.06411	0.741	1	PLEKHA2	2.59
cg10484450	chr14	67982152	-0.046	0.1387	0.741	1	TMEM229B	4.8
cg26315261	chr1	20697328	-0.1934	0.5832	0.741	1		73.95
cg15873372	chr4	77087653	0.1688	0.5088	0.741	1	SCARB2	94.11
cg22920705	chr16	66419826	0.07675	0.2314	0.741	1	CDH5	93.79
cg21625978	chr11	116885496	0.1056	0.3184	0.741	1	SIK3	91.12
cg25723217	chr11	69949751	-0.228	0.6874	0.741	1	ANO1	87.2
cg08636203	chr13	113428332	0.0778	0.2346	0.741	1	ATP11A	90.93
cg08383544	chr8	37979735	0.2339	0.7053	0.741	1	ASH2L	84.42
cg21984768	chr18	6052542	-0.06445	0.1943	0.741	1	L3MBTL4	92.8
cg06033345	chr16	69395788	-0.6234	1.88	0.741	1	TERF2	88.86
cg13257044	chr4	1714050	-0.03326	0.1003	0.741	1	SLBP	3.84
cg21450381	chr12	19836352	0.07875	0.2375	0.741	1		91.7
cg06456717	chr18	12092942	0.2051	0.6183	0.741	1		65.29
cg13199720	chr4	154475566	0.05282	0.1593	0.741	1	KIAA0922	94.22
cg25299201	chr13	22178312	-0.03782	0.114	0.741	1	EFHA1	4.16
cg03645547	chr6	117586395	0.06284	0.1895	0.741	1	VGLL2	6.28
cg01708964	chr7	44181791	-0.08476	0.2556	0.741	1	MYL7	87.98
cg07511409	chr5	159733301	0.1703	0.5134	0.741	1	CCNJL	70.55
cg20459356	chr13	33741923	-0.06841	0.2063	0.741	1	STARD13	94.55
cg12437254	chr11	14546129	0.1004	0.3029	0.741	1	PSMA1	65.49
cg07446572	chr12	6959518	-0.1073	0.3235	0.741	1	CDCA3	84.19
cg07387383	chr3	194722955	0.1873	0.5647	0.741	1		14.03
cg16655883	chr19	3868624	0.07318	0.2207	0.741	1	ZFR2	7.07
cg05396473	chr2	36009053	-0.07253	0.2187	0.741	1		92.3
cg02452677	chr11	117368751	0.08927	0.2692	0.741	1	DSCAML1	89.23
cg21406518	chr20	62794798	-0.1422	0.4289	0.741	1	MYT1	80.37
cg15288420	chr10	134495625	0.06634	0.2	0.741	1	INPP5A	92.71
cg26658039	chr17	80972373	0.08005	0.2414	0.741	1	B3GNTL1	92.44
cg04078367	chr7	130667184	0.1755	0.5291	0.741	1	LINC-PINT	14.5
cg11275620	chr13	28194854	-0.01153	0.03477	0.741	1	POLR1D	1.76
cg26685515	chr1	181394054	-0.1922	0.5796	0.741	1		21.36
cg05310488	chr13	113563001	0.1662	0.5012	0.741	1		77.12
cg12591207	chrX	19008006	-0.08275	0.2495	0.741	1	GPR64	91.37
cg01105521	chr2	179279593	0.03215	0.09695	0.741	1	MIR548N	3.08
cg19172814	chr5	115786511	0.149	0.4493	0.741	1	SEMA6A	76.39
cg22979368	chr2	217501581	0.2122	0.64	0.741	1	IGFBP2	42.39
cg11254196	chr7	48109763	0.1502	0.453	0.741	1		94.57
cg14785609	chr1	157948816	0.1881	0.5671	0.741	1		28.62
cg15081722	chr10	1517340	0.3162	0.9535	0.741	1	ADARB2	20.44
cg00119241	chr1	15152595	0.07561	0.228	0.741	1	KIAA1026	90.69
cg08064351	chr14	45169351	0.04975	0.15	0.741	1		94.26
cg15319295	chrX	73051413	0.07257	0.2189	0.741	1	XIST	91.88
cg00803447	chr8	102168316	-0.02133	0.06433	0.741	1		2.17
cg25358315	chr2	85641114	-0.0734	0.2213	0.741	1	CAPG	3.22
cg25204768	chr14	61282943	-0.05226	0.1576	0.741	1	MNAT1	95.32
cg11789731	chrX	48378850	0.09552	0.2881	0.741	1	PORCN	87.79
cg06212336	chr13	29353104	0.0626	0.1888	0.741	1		92.55
cg06395692	chr6	28891945	-0.05451	0.1644	0.741	1	TRIM27	6.22
cg08761206	chr5	14354943	0.1423	0.4292	0.741	1	TRIO	88.57
cg22307908	chr19	57702927	0.03507	0.1057	0.741	1	ZNF264	3.56
cg09421660	chr3	84185170	0.09294	0.2803	0.741	1		89.41
cg07932983	chr22	45783054	-0.0382	0.1152	0.741	1	SMC1B	95.04
cg11036980	chr3	184618144	0.06942	0.2093	0.741	1	VPS8	90.52
cg00329709	chr18	54791474	0.0927	0.2796	0.741	1		92.66
cg01635346	chr11	129344780	0.1443	0.4353	0.741	1		22.29
cg02333281	chr10	6636970	-0.1262	0.3806	0.741	1		91.3
cg13947288	chr16	86263064	0.1722	0.5194	0.741	1	LINC01081	73.83
cg13558462	chr19	38572902	-0.07453	0.2248	0.741	1	SIPA1L3	90.25
cg03701759	chr13	99174930	-0.1232	0.3714	0.741	1	STK24	88.42
cg22414362	chr17	60885802	-0.03911	0.1179	0.741	1	MARCH10	4.54
cg14879564	chr11	74281701	0.1114	0.3358	0.741	1		51.72
cg14936498	chr7	45635152	0.09336	0.2816	0.741	1	ADCY1	87.19
cg13566278	chr9	95475470	0.07835	0.2363	0.741	1	BICD2	90.65
cg24450653	chr1	205060293	0.1115	0.3363	0.741	1	RBBP5	59.98
cg09941995	chr5	28404014	-0.07615	0.2297	0.741	1		92.28
cg11294011	chr5	132001686	-0.0266	0.08022	0.741	1		96.59
cg00019826	chr4	1554149	0.06961	0.2099	0.741	1		90.56
cg05863040	chr4	131317443	0.07185	0.2167	0.741	1		91.71
cg04563370	chr10	101956808	0.05234	0.1579	0.741	1	CHUK	94.39
cg27021982	chr15	63090938	-0.08034	0.2423	0.741	1	TLN2	86.69
cg14990712	chr19	4055085	-0.03857	0.1163	0.741	1	ZBTB7A	96.13
cg05137838	chr2	25338955	0.09187	0.2771	0.741	1	EFR3B	87.05
cg10319600	chr12	72079577	0.03555	0.1072	0.741	1	TMEM19	3.48
cg09130963	chr1	55353157	0.06735	0.2031	0.741	1	DHCR24	7.61
cg20388206	chr18	31802484	-0.03021	0.09112	0.741	1	NOL4	2.76
cg08113456	chr8	10908514	-0.1104	0.333	0.741	1	XKR6	79.52
cg03563694	chr16	85832315	0.03593	0.1084	0.741	1	COX4NB	3.43
cg00157658	chr1	234758036	0.05086	0.1534	0.741	1		94.67
cg21121119	chr3	50228915	0.145	0.4373	0.741	1	GNAT1	58.6
cg13727283	chr6	150812090	0.08467	0.2554	0.741	1		85.79
cg10686502	chr7	43556694	0.2301	0.694	0.741	1	LOC100506895	76.57
cg19015847	chr2	40447561	0.07818	0.2358	0.741	1	SLC8A1	92.55
cg10728484	chr12	90668499	-0.07813	0.2357	0.741	1		87.89
cg05079059	chr22	49769836	0.111	0.3349	0.741	1		86.82
cg21641008	chr6	15319176	0.08736	0.2635	0.741	1	JARID2	93.26
cg14926196	chr6	37616482	0.2366	0.7135	0.741	1	MDGA1	10.02
cg03434886	chr20	48555361	0.06841	0.2063	0.741	1	RNF114	91.83
cg01183595	chr11	46746236	-0.06245	0.1884	0.741	1	F2	94.03
cg19946742	chr10	134997074	-0.09956	0.3003	0.741	1	KNDC1	84.68
cg00596521	chr2	175260560	-0.0864	0.2606	0.741	1	CIR1	5.43
cg05888872	chr10	14050479	-0.05992	0.1807	0.741	1	FRMD4A	4.35
cg00834796	chr5	147161924	-0.03459	0.1043	0.741	1	JAKMIP2	3.55
cg15711240	chr10	32856510	0.09383	0.283	0.741	1	CCDC7	92.42
cg16904585	chr16	10276119	-0.08823	0.2661	0.741	1	GRIN2A	11.32
cg08206959	chr4	46391524	0.03534	0.1066	0.741	1	GABRA2	3.36
cg09133808	chr3	134557909	0.06531	0.197	0.741	1	EPHB1	92.66
cg20677278	chr6	6886571	0.1958	0.5906	0.741	1		32.72
cg19104360	chr6	90642081	-0.06723	0.2028	0.741	1	BACH2	91.42
cg12231227	chr3	126111325	0.1867	0.5631	0.741	1		69.8
cg09760190	chr17	838823	0.07663	0.2312	0.741	1	NXN	90.93
cg03048166	chr17	47558681	-0.1161	0.3501	0.741	1		79.53
cg03486961	chr9	123648936	0.125	0.3771	0.741	1	PHF19	64.83
cg22605222	chr3	98502235	-0.07846	0.2367	0.741	1	ST3GAL6	92.34
cg08123470	chr4	124312197	-0.0997	0.3007	0.741	1		7.21
cg09449150	chr11	129731815	0.09104	0.2746	0.741	1		89.95
cg14529022	chr1	23441024	0.1723	0.5198	0.741	1	LUZP1	60.62
cg20620272	chr3	167968129	-0.2821	0.8509	0.741	1	C3orf50	11.69
cg15539786	chr7	35545089	0.3954	1.193	0.741	1		83.37
cg14984943	chr3	54660934	0.3012	0.9087	0.741	1	CACNA2D3	83.7
cg01451277	chr15	65807137	0.1332	0.4017	0.741	1	DPP8	92.61
cg10343901	chr11	73472211	-0.02911	0.08782	0.741	1	RAB6A	3.37
cg24879800	chr6	29040049	-0.1137	0.3429	0.741	1	LOC100129636	10.33
cg20637603	chr2	166053916	-0.08574	0.2586	0.741	1	SCN3A	90.78
cg10292498	chr9	124922217	0.0266	0.08023	0.741	1	NDUFA8	2.67
cg24789940	chr6	126277357	0.1583	0.4776	0.741	1	HINT3	14.39
cg14089384	chr7	43248691	0.08272	0.2495	0.741	1	HECW1	89.09
cg07742823	chr15	69000041	0.06289	0.1897	0.741	1	CORO2B	92.28
cg00573822	chr17	5126577	0.06828	0.206	0.741	1	SCIMP	89.41
cg04566147	chr16	34778087	0.2792	0.8423	0.741	1		82.39
cg25706683	chr7	17346176	-0.08718	0.263	0.741	1	AHR	91.16
cg12482092	chr17	78456490	0.1359	0.4101	0.741	1		76.27
cg06139794	chr10	126303677	-0.09213	0.2779	0.741	1		87.15
cg23200218	chr19	39050485	-0.1146	0.3456	0.741	1	RYR1	86.84
cg21239079	chr2	242003549	-0.4347	1.311	0.741	1	SNED1	30.04
cg01920735	chr2	197237764	0.07616	0.2297	0.741	1	HECW2	92.91
cg17597125	chr6	126195067	0.08151	0.2459	0.741	1	NCOA7	94.31
cg17220135	chr17	20978619	0.07317	0.2207	0.741	1	LINC01563	91.27
cg10432950	chr22	26902252	0.04472	0.1349	0.741	1	TFIP11	94.99
cg07849890	chr2	105026304	-0.1884	0.5684	0.741	1		91.54
cg24349832	chr1	15478848	-0.1213	0.3659	0.741	1	TMEM51	39
cg13271485	chr5	8677081	0.1379	0.4159	0.741	1		22.54
cg06061404	chr12	95928316	0.04356	0.1314	0.741	1	USP44	3.57
cg21496408	chr7	106301534	-0.2589	0.781	0.741	1	FLJ36031	4.24
cg10301967	chr6	33240022	0.02425	0.07317	0.741	1	VPS52	2.64
cg20412005	chr2	74775429	0.151	0.4556	0.741	1	DOK1	81.06
cg07846755	chr3	193852699	-0.03873	0.1168	0.741	1	HES1	4.89
cg06467504	chr11	66650500	-0.4891	1.476	0.741	1	PC	75.6
cg05934219	chr10	7536428	0.3949	1.191	0.741	1		64.21
cg17908602	chr1	117317903	0.1854	0.5593	0.741	1		83.28
cg21116056	chr1	240874857	0.1312	0.3959	0.741	1		79.48
cg26948907	chr16	86602471	0.1316	0.3969	0.741	1	FOXC2	11.16
cg00269395	chr16	88537364	0.1253	0.3781	0.741	1	ZFPM1	73.35
cg07101116	chr9	75486850	-0.1299	0.3918	0.741	1	LINC01474	91.95
cg18884670	chr6	41885377	0.1319	0.3979	0.741	1	MED20	86.77
cg15648283	chr21	45843500	-0.1553	0.4684	0.741	1	TRPM2	61.37
cg22051853	chr7	2647589	0.1207	0.3642	0.741	1	IQCE	35.13
cg27543728	chrX	138777468	-0.1077	0.325	0.741	1	MCF2	88.98
cg11508925	chr1	178421561	-0.09534	0.2876	0.741	1	RASAL2	88.29
cg11937448	chr12	10166097	-0.08196	0.2473	0.741	1	CLEC12B	88.99
cg27330719	chr12	54532000	-0.09525	0.2873	0.741	1		84.34
cg14781993	chr17	783049	-0.2065	0.6229	0.741	1	NXN	12.92
cg12973855	chr15	59816483	0.2124	0.6407	0.741	1		34.47
cg03167951	chr10	22541366	0.02622	0.0791	0.741	1		2.68
cg08416394	chr13	33640929	-0.05876	0.1773	0.741	1		93.47
cg16712094	chr1	24969528	0.03593	0.1084	0.741	1	SRRM1	1.89
cg18096043	chr8	27584751	-0.1317	0.3973	0.741	1		30.45
cg15616998	chr1	40435396	0.09585	0.2892	0.741	1	MFSD2A	82.22
cg05718839	chr4	6473529	0.1219	0.3677	0.741	1	PPP2R2C	8.2
cg09369262	chr2	128434569	-0.08312	0.2508	0.741	1	LIMS2	85.66
cg01526396	chr1	24516287	-0.2459	0.7418	0.741	1		26.86
cg11515222	chr8	98957094	0.1037	0.3128	0.741	1	MATN2	80.75
cg03037659	chr1	106206766	0.07069	0.2133	0.741	1		92.52
cg21966319	chr4	169543126	-0.07258	0.219	0.741	1	PALLD	94.11
cg15661018	chr7	155458872	0.08886	0.2681	0.741	1	RBM33	88.62
cg23820660	chr17	78283015	-0.07892	0.2381	0.741	1	RNF213	91.08
cg02957057	chr1	236228598	0.01247	0.03763	0.741	1	NID1	1.56
cg01936957	chr12	124982370	0.1078	0.3252	0.741	1	NCOR2	46.1
cg09642847	chr22	35848502	-0.08503	0.2566	0.741	1		89.1
cg23454284	chr17	935685	-0.0694	0.2094	0.741	1	ABR	93.43
cg16054672	chr13	111551753	-0.06509	0.1964	0.741	1	ANKRD10	94.45
cg00037131	chr5	134915080	-0.09905	0.2989	0.741	1	CXCL14	20.3
cg26660714	chr5	98115403	0.06906	0.2084	0.741	1	RGMB	92.93
cg14125800	chr9	136675160	-0.09079	0.2739	0.741	1	VAV2	90.42
cg23026246	chr19	41029387	0.04698	0.1417	0.741	1	SPTBN4	2.36
cg11867718	chr11	61647697	0.1294	0.3903	0.741	1	FADS3	72.25
cg16250839	chr1	157555628	-0.1021	0.3081	0.741	1	FCRL4	89.24
cg15162922	chr5	132162758	0.07513	0.2267	0.741	1	SHROOM1	92.52
cg26134064	chr12	85470661	-0.1365	0.4119	0.741	1	LRRIQ1	11.68
cg04392082	chr4	186732926	-0.2751	0.8302	0.741	1	SORBS2	23.41
cg07482935	chr7	103630013	-0.009348	0.0282	0.741	1	RELN	1.14
cg19460561	chr1	41914416	0.109	0.3288	0.741	1		85.89
cg22301396	chr11	72145480	-0.02565	0.07741	0.741	1	CLPB	3.03
cg17187433	chr2	8118191	0.06354	0.1917	0.741	1	LOC339788	93.01
cg03822754	chr15	85201913	-0.05509	0.1662	0.741	1	NMB	7.14
cg04203079	chr13	111177062	-0.2303	0.695	0.741	1	RAB20	11.09
cg19112186	chr22	51016638	0.3868	1.167	0.741	1	CPT1B	44.35
cg04017276	chr22	44577135	-0.01992	0.0601	0.741	1	PARVG	2.37
cg05392141	chr7	90940088	-0.0648	0.1955	0.741	1		92.21
cg27542501	chr22	21333241	0.08857	0.2673	0.741	1	AIFM3	81.35
cg17198123	chr7	133108606	0.07496	0.2262	0.741	1	EXOC4	89.4
cg25815984	chr4	78386645	0.09624	0.2904	0.741	1		82.97
cg21686448	chr11	64203623	0.09269	0.2797	0.741	1		83.82
cg04902128	chr18	2303013	0.2374	0.7164	0.741	1		84.05
cg11696839	chr14	59943276	-0.04773	0.144	0.741	1	L3HYPDH	93.48
cg08457011	chr17	2659081	-0.01353	0.04083	0.741	1		1.55
cg18695689	chr8	128814944	0.09036	0.2727	0.741	1		84.87
cg26869941	chr16	105353	-0.1261	0.3807	0.741	1	SNRNP25	85.93
cg11182724	chr4	170266484	0.06418	0.1937	0.741	1		93.09
cg13999008	chr13	22687510	-0.07193	0.2171	0.741	1		91.63
cg13051675	chr11	36773140	-0.1523	0.4594	0.741	1		42.36
cg10005534	chr11	68701005	0.04956	0.1496	0.741	1	IGHMBP2	94.26
cg07687899	chr2	217733545	-0.1645	0.4965	0.741	1		83.09
cg23330944	chr15	101562418	0.05008	0.1511	0.741	1	LRRK1	94.57
cg14574369	chr12	57483631	-0.02081	0.06281	0.741	1	NAB2	2.11
cg00033748	chr10	15627056	-0.1117	0.3372	0.741	1	ITGA8	89.49
cg01558040	chr1	116184423	-0.02892	0.08728	0.741	1	VANGL1	3.3
cg26100986	chr7	100202882	-0.02618	0.07899	0.741	1	PCOLCE	3.27
cg04498557	chr5	115177406	-0.0296	0.08934	0.741	1	ATG12	2.65
cg15779412	chr1	78879605	-0.2918	0.8805	0.741	1		39.24
cg09736866	chr2	56087118	0.04486	0.1354	0.741	1		95.08
cg04234962	chr1	180246587	0.05546	0.1674	0.741	1		94.36
cg08471033	chr12	124371454	-0.2009	0.6063	0.741	1	DNAH10	72.08
cg23029100	chr15	76603787	-0.02289	0.06906	0.741	1	ETFA	2.72
cg07012076	chr11	55797626	-0.06658	0.2009	0.741	1	OR5AS1	94.32
cg10649480	chr11	68968961	-0.09218	0.2782	0.741	1		90.52
cg09035284	chr2	219850123	0.03186	0.09616	0.741	1	FEV	1.66
cg14777244	chr19	49110198	0.1174	0.3542	0.741	1	SPACA4	78.6
cg26582723	chr13	38509310	0.135	0.4073	0.741	1		70.5
cg01531388	chr1	161136547	0.07514	0.2268	0.741	1	PPOX	4.23
cg24780171	chr11	46869111	-0.06019	0.1817	0.741	1	CKAP5	93.92
cg01910533	chr6	73853595	0.05438	0.1641	0.741	1	KCNQ5-AS1	93.08
cg04660812	chr12	76054210	0.1488	0.4492	0.741	1		67.78
cg03227723	chr15	69680398	0.06705	0.2023	0.741	1	PAQR5	92.46
cg06277849	chr4	186316674	0.122	0.3682	0.741	1	ANKRD37	10.32
cg07096868	chr2	148634326	0.1317	0.3975	0.741	1	ACVR2A	75.08
cg18453709	chr6	11875992	-0.06193	0.1869	0.741	1		93.25
cg05470459	chr12	56531621	0.1054	0.3181	0.741	1	ESYT1	87.5
cg08446321	chr11	9909618	0.05547	0.1674	0.741	1	LOC101928008	94.74
cg11587191	chr1	3382237	-0.228	0.6882	0.741	1	ARHGEF16	80.69
cg11186179	chr8	18608615	0.06446	0.1945	0.741	1	PSD3	93.04
cg26271283	chr5	3185755	0.1475	0.4452	0.741	1		83.85
cg08531864	chr20	35841852	-0.13	0.3925	0.741	1	RPN2	84.92
cg08911820	chr1	110026001	-0.06138	0.1853	0.741	1	ATXN7L2	7.48
cg07395436	chr1	219383604	-0.1135	0.3427	0.741	1	LYPLAL1	93.53
cg27406919	chr16	87212733	0.1171	0.3534	0.741	1		15.87
cg04474369	chr6	25030281	-0.08654	0.2612	0.741	1	FAM65B	90.66
cg24867298	chr15	25263465	0.1882	0.5679	0.741	1		75.34
cg01377916	chr16	46654868	0.02152	0.06496	0.741	1	SHCBP1	2.64
cg04633384	chr18	13218816	-0.0621	0.1874	0.741	1	C18orf1	6.76
cg10606903	chr11	68664848	0.06958	0.21	0.741	1	MRPL21	93.34
cg18576552	chr10	44434381	-0.05843	0.1764	0.741	1		91.43
cg06502659	chr20	18264756	-0.1709	0.5158	0.741	1		90.22
cg18226915	chr11	126009830	0.09483	0.2862	0.741	1		83
cg02396703	chr18	56740117	-0.1042	0.3146	0.741	1		89.65
cg22626041	chr1	175162049	0.01227	0.03702	0.741	1	KIAA0040	2.11
cg19628189	chr1	100118686	-0.1558	0.4702	0.741	1	PALMD	38.3
cg17011132	chr3	57530101	-0.0319	0.09629	0.741	1	DNAH12	3.28
cg02134660	chr6	54710399	-0.08017	0.242	0.741	1	FAM83B	93.05
cg24350296	chr13	24144486	0.2793	0.8429	0.741	1	TNFRSF19	36.06
cg05940452	chr11	118842484	0.3569	1.077	0.741	1	FOXR1	44.57
cg19620383	chr15	60860767	0.1303	0.3932	0.741	1	RORA	57.89
cg00306721	chr11	62477480	-0.1725	0.5207	0.741	1	BSCL2	23.26
cg17239385	chr2	160899864	-0.06543	0.1975	0.741	1	PLA2R1	93.66
cg06172469	chr6	15533820	-0.07137	0.2154	0.741	1	DTNBP1	90.15
cg12917056	chr1	186416576	0.1139	0.3437	0.741	1	LOC102724919	90.77
cg08195758	chr16	88680780	0.08753	0.2642	0.741	1	ZC3H18	88.76
cg14976190	chr1	1615736	-0.0389	0.1174	0.741	1	CDK11B	97.7
cg15572489	chr7	157481091	-0.07193	0.2171	0.741	1	PTPRN2	5.31
cg10266394	chr14	73359234	0.04007	0.121	0.741	1	DPF3	4.89
cg00198820	chr14	25473535	-0.05569	0.1681	0.741	1	STXBP6	94.08
cg12525025	chr10	71374139	0.1217	0.3674	0.741	1		73.5
cg01825441	chr21	16477813	0.05122	0.1546	0.741	1		94.39
cg13913011	chr9	132711808	0.08037	0.2426	0.741	1	FNBP1	90.95
cg01004144	chr14	91977258	-0.009446	0.02851	0.741	1	SMEK1	1.34
cg20248527	chr1	204042123	-0.02937	0.08864	0.741	1	SOX13	3.26
cg26405097	chr6	15428301	-0.1185	0.3578	0.741	1	JARID2	31.3
cg05757757	chr10	80008637	-0.4051	1.223	0.741	1		42.51
cg14387854	chr2	182321282	0.08613	0.26	0.741	1	ITGA4	9.53
cg13138187	chr5	176931315	-0.06648	0.2007	0.741	1	DOK3	91.31
cg04894981	chr3	5114456	0.1325	0.3998	0.741	1		55.24
cg02902741	chr7	129118513	-0.07826	0.2362	0.741	1	STRIP2	93.35
cg15164159	chr17	39659133	-0.093	0.2807	0.741	1	KRT13	89.56
cg15395277	chr4	63575797	-0.07787	0.2351	0.741	1		92.78
cg26188501	chr10	135191639	0.1517	0.4578	0.741	1	PAOX	8.96
cg03122532	chr21	39644216	0.185	0.5586	0.741	1	KCNJ15	83.9
cg17785786	chr4	166414666	-0.04966	0.1499	0.741	1	CPE	4.11
cg23633089	chr11	111798999	0.03839	0.1159	0.741	1	DIXDC1	94.97
cg03965207	chr1	224415233	-0.04249	0.1283	0.741	1	NVL	94.74
cg02524099	chr4	1037816	0.2078	0.6273	0.741	1		23.86
cg02926536	chr13	114127213	-0.09301	0.2808	0.741	1	DCUN1D2	81.59
cg21327334	chr11	58271774	-0.0415	0.1253	0.741	1		95.35
cg04642489	chr2	10377803	-0.9969	3.009	0.741	1		83.77
cg19950556	chr21	46439470	0.09459	0.2855	0.741	1		86.47
cg13004067	chr15	65811459	0.1006	0.3037	0.741	1	DPP8	91.42
cg03201658	chrX	19553482	0.1282	0.3869	0.741	1	SH3KBP1	81.27
cg26718078	chr15	59549605	0.1606	0.4848	0.741	1	MYO1E	88.8
cg20307758	chr22	37248932	-0.03938	0.1189	0.741	1		95.01
cg12567201	chr8	127890999	0.07413	0.2238	0.741	1		89.69
cg23358544	chr7	149445535	0.1741	0.5255	0.741	1		92.77
cg08019384	chr7	3920439	-0.1138	0.3436	0.741	1	SDK1	88.31
cg24198889	chr11	2423215	-0.06003	0.1812	0.741	1	TSSC4	94.12
cg25494159	chr5	41793445	-0.0851	0.2569	0.741	1	OXCT1	85.38
cg09629169	chr21	45078077	-0.07608	0.2297	0.741	1	RRP1B	89.62
cg23928763	chr9	140312446	-0.4331	1.307	0.741	1	EXD3	75.56
cg23163466	chr15	48332696	0.1643	0.496	0.741	1		72.32
cg00382665	chr2	145778396	-0.09525	0.2876	0.741	1	TEX41	93.14
cg20037400	chr22	50009424	0.06639	0.2004	0.741	1	C22orf34	87.3
cg02836479	chr16	21964489	0.01631	0.04925	0.741	1	UQCRC2	1.99
cg08710401	chr21	47499878	-0.05864	0.177	0.741	1		93.88
cg00398673	chr1	33448891	0.1372	0.4143	0.741	1		53.82
cg22152677	chr15	44865888	-0.0529	0.1597	0.741	1	SPG11	94.1
cg12741427	chr12	2469214	0.1249	0.3771	0.741	1	CACNA1C	67.79
cg27561875	chr17	80368518	0.07221	0.218	0.741	1	C17orf101	88.78
cg03297107	chr6	159083022	-0.09702	0.2929	0.741	1	SYTL3	92.35
cg18899064	chr8	42066228	-0.0795	0.24	0.741	1	PLAT	91.21
cg07726971	chr8	24333105	0.155	0.468	0.741	1	ADAM7	69.65
cg25499461	chr19	46389574	-0.02107	0.06361	0.741	1	IRF2BP1	2.5
cg02180919	chr10	75716381	-0.3198	0.9654	0.741	1		6.84
cg24392753	chr2	174025831	0.1675	0.5059	0.741	1	ZAK	52.96
cg25291412	chr5	32200845	-0.04875	0.1472	0.741	1		94.29
cg27333808	chr2	9696101	-0.01471	0.04441	0.741	1	ADAM17	2.1
cg27517356	chr2	192275611	0.2034	0.6142	0.741	1	MYO1B	87.55
cg06623345	chrX	127154972	-0.2664	0.8042	0.741	1		21.59
cg10557125	chr11	131416522	0.1254	0.3786	0.741	1	NTM	28.94
cg14465044	chr19	55699363	-0.1285	0.388	0.741	1	PTPRH	89.2
cg05913399	chr3	56994327	-0.06546	0.1976	0.741	1	ARHGEF3-AS1	92.69
cg11906127	chr20	35030032	-0.2138	0.6457	0.741	1	DLGAP4	40.21
cg09131631	chr22	26565181	-0.05769	0.1742	0.741	1	SEZ6L	7.12
cg02470080	chr8	118849022	0.117	0.3532	0.741	1	EXT1	87.09
cg00042199	chr5	33276146	0.1038	0.3134	0.741	1		90.08
cg11050480	chr10	104627909	-0.1416	0.4274	0.741	1	AS3MT	92.32
cg19016469	chr1	58525572	0.183	0.5525	0.741	1	DAB1	83.57
cg10978263	chr22	43512229	-0.2271	0.6857	0.741	1	BIK	17.03
cg24765579	chr5	52405755	-0.0273	0.08242	0.741	1	MOCS2	2.47
cg16384875	chr1	117664076	-0.08908	0.269	0.741	1	TRIM45	3.68
cg21514391	chr7	142002513	0.04442	0.1341	0.741	1		94.88
cg02670141	chr19	47814054	0.2074	0.6264	0.741	1	C5AR1	36.31
cg23041550	chr12	31456278	-0.1474	0.445	0.741	1	FAM60A	77.95
cg07932300	chr6	139454928	-0.1716	0.5182	0.741	1	HECA	24.5
cg14363787	chr9	27573986	-0.02886	0.08716	0.741	1	C9orf72	2.45
cg25149281	chr2	227833923	0.04459	0.1346	0.741	1	RHBDD1	94.25
cg25354848	chr2	170773793	0.05583	0.1686	0.741	1	UBR3	94.1
cg17408993	chr12	65110360	-0.1635	0.4938	0.741	1	GNS	43.68
cg21447477	chr11	68781347	0.1622	0.4897	0.741	1	MRGPRF	28.26
cg20897192	chr1	246952980	-0.07833	0.2365	0.741	1	LINC01341	87.94
cg04070804	chr3	143315342	0.05033	0.152	0.741	1	SLC9A9	93.85
cg09786479	chr16	1020419	-0.05532	0.167	0.741	1	LMF1	5.35
cg09846847	chr4	11626725	0.05359	0.1618	0.741	1		93.95
cg24352618	chr1	36273317	-0.08724	0.2634	0.741	1	EIF2C4	5.55
cg20280170	chr1	29101609	-0.1881	0.5679	0.741	1		44.85
cg04160910	chr20	61287566	0.09055	0.2734	0.741	1	SLCO4A1	87.11
cg21328376	chr5	56664162	0.05227	0.1579	0.741	1		94.47
cg13741927	chr9	139327495	-0.2059	0.6219	0.741	1	INPP5E	83.12
cg23927832	chr6	30633356	0.03648	0.1102	0.741	1	DHX16	98.08
cg21466781	chr2	11083097	-0.1965	0.5934	0.741	1		85.95
cg16600869	chr1	40349633	-0.04985	0.1505	0.741	1	TRIT1	94.63
cg08451957	chr2	114256406	0.1182	0.3569	0.741	1	FOXD4L1	41.78
cg18065686	chr8	23411171	0.06366	0.1922	0.741	1	SLC25A37	94.12
cg09255637	chr22	24951963	-0.01851	0.0559	0.741	1	C22orf13	1.21
cg13959448	chr2	42313860	0.08813	0.2661	0.741	1		12.57
cg18493214	chr6	17764205	0.2301	0.695	0.741	1	KIF13A	30.51
cg16916594	chr16	71466120	-0.07482	0.2259	0.741	1		93.46
cg07836887	chr17	5346448	-0.05219	0.1576	0.741	1	DHX33	93.9
cg00700314	chr22	23547501	0.06251	0.1888	0.741	1	BCR	92.98
cg12182815	chr13	21624760	-0.1914	0.5781	0.741	1	LATS2	59.75
cg18833904	chr9	122834320	-0.1181	0.3568	0.741	1		74.42
cg17881200	chr7	27138850	-0.4039	1.22	0.741	1		28.71
cg06267084	chr11	392508	0.07652	0.2311	0.741	1		91.39
cg04015522	chr8	142425246	-0.02458	0.07422	0.741	1		2.63
cg23515223	chr10	29845161	0.05063	0.1529	0.741	1	SVIL	94.56
cg13097337	chr7	42164700	-0.06673	0.2015	0.741	1	GLI3	93.23
cg11269793	chrX	70767591	-0.03603	0.1088	0.741	1	OGT	95.94
cg19948037	chr14	73392801	0.1368	0.4131	0.741	1	DCAF4	2.73
cg07622451	chr1	3079886	-0.09443	0.2852	0.741	1	PRDM16	90.84
cg16004015	chr17	73258487	-0.04129	0.1247	0.741	1	GGA3	4.19
cg08366845	chr17	6796745	0.3276	0.9892	0.741	1	ALOX12P2	62.4
cg23091549	chr1	173381511	-0.06439	0.1945	0.741	1		91.17
cg20903160	chr6	139117274	0.2249	0.6792	0.741	1		16.16
cg11602997	chr17	29982235	0.2109	0.6368	0.741	1		51.62
cg10947620	chr6	3258005	-0.07634	0.2306	0.741	1	PSMG4	93.29
cg23712462	chr8	139510166	-0.1547	0.4671	0.741	1	FAM135B	41.18
cg14393732	chr10	61926999	-0.08025	0.2424	0.741	1	ANK3	94.15
cg25220896	chr1	11004296	-0.08361	0.2525	0.741	1		9.7
cg23997720	chr6	156821990	-0.1093	0.33	0.741	1		78
cg02495445	chrX	34406154	-0.1396	0.4215	0.741	1		86.22
cg01332342	chr2	70350820	-0.1324	0.3999	0.741	1		68.69
cg00872414	chr2	23913322	-0.01419	0.04286	0.741	1	KLHL29	99.03
cg06510243	chr2	20825855	0.07677	0.2319	0.741	1	HS1BP3	90.76
cg03803541	chr17	46681401	0.2588	0.7816	0.741	1	LOC404266	6.98
cg19154467	chr3	177700638	0.05078	0.1534	0.741	1		94.19
cg14339182	chr1	39190061	0.1367	0.4129	0.741	1		11.44
cg10786916	chr14	103442041	-0.0429	0.1296	0.741	1	CDC42BPB	95.04
cg18418481	chr20	24460433	0.1149	0.3469	0.741	1	SYNDIG1	78.99
cg22695084	chr7	155971174	0.1825	0.5511	0.741	1		47.49
cg21969073	chr6	152129018	-0.03189	0.09634	0.741	1	ESR1	3.21
cg08162380	chr10	12095793	-0.1479	0.4467	0.741	1		82.46
cg11976736	chr19	40031368	-1.241	3.749	0.741	1	EID2	68.96
cg00259097	chr16	70770604	0.1717	0.5187	0.741	1	VAC14	69.86
cg19984036	chr1	230561551	-0.02981	0.09006	0.741	1	PGBD5	3.32
cg04675246	chr5	3326539	-0.3532	1.067	0.741	1		46.4
cg10995281	chr6	105612758	-0.1379	0.4165	0.741	1	BVES-AS1	83.62
cg15147833	chr1	247921672	0.1352	0.4083	0.741	1	OR1C1	86.02
cg07323981	chr20	5465250	0.08015	0.2421	0.741	1		85.18
cg07977152	chr8	95218380	-0.1074	0.3244	0.741	1	CDH17	87.3
cg16135755	chr7	101382867	0.2017	0.6094	0.741	1		89.46
cg02893482	chr20	3388900	-0.03065	0.09257	0.741	1	C20orf194	3.23
cg08483444	chr2	26784141	-0.03992	0.1206	0.741	1	C2orf70	94.81
cg12843970	chr15	66587360	-0.1557	0.4704	0.741	1	DIS3L	68.95
cg13559778	chr1	42166455	0.08123	0.2454	0.741	1	HIVEP3	85.52
cg06418458	chr4	4489889	0.05659	0.1709	0.741	1	STX18	93.52
cg08387214	chrX	130979639	-0.1308	0.3952	0.741	1		82.96
cg13313314	chr22	45566793	-0.1353	0.4086	0.741	1	NUP50	91.58
cg16927379	chr8	140950075	0.07215	0.2179	0.741	1	TRAPPC9	83.24
cg05906769	chr5	129794	0.07691	0.2323	0.741	1		92.03
cg27274848	chr8	9105451	0.09246	0.2793	0.741	1		88.57
cg14880788	chr2	227633016	0.2417	0.7302	0.741	1	IRS1	86.1
cg23522852	chr14	31495704	-0.03605	0.1089	0.741	1	AP4S1	3.28
cg16398108	chr12	66331507	0.07886	0.2382	0.741	1	HMGA2	87.25
cg24196566	chr3	97596840	-0.1429	0.4316	0.741	1	CRYBG3	90.25
cg13455717	chr1	235814365	0.1559	0.4709	0.741	1	GNG4	12.6
cg07707380	chr11	65396146	-0.0781	0.2359	0.741	1	PCNXL3	89.79
cg15843044	chr9	27567154	-0.07146	0.2159	0.741	1	C9orf72	91.21
cg27311397	chr13	44452398	0.2382	0.7194	0.741	1	CCDC122	87.62
cg12910331	chr16	87021134	-0.059	0.1782	0.741	1		93.32
cg00462411	chr10	73401422	0.1134	0.3426	0.741	1	CDH23	93.71
cg21436431	chr7	994059	-0.03237	0.09779	0.741	1	ADAP1	3.43
cg10847032	chr5	142784522	0.02705	0.08172	0.741	1	NR3C1	3.15
cg04847099	chr9	14532543	0.06979	0.2108	0.741	1		91.27
cg24103799	chr2	16834516	0.07993	0.2415	0.741	1	FAM49A	87.34
cg18303581	chr8	8239485	-0.0814	0.2459	0.741	1	PRAGMIN	91.49
cg02949244	chr16	5812000	-0.09403	0.2841	0.741	1		88.57
cg05099701	chr19	6377423	-0.2498	0.7545	0.741	1		93.17
cg20957739	chr18	44676672	-0.01852	0.05594	0.741	1	HDHD2	3.01
cg14812582	chr12	80616314	-0.2122	0.6409	0.741	1	OTOGL	57.66
cg10269209	chr6	10237806	-0.1496	0.4519	0.741	1		72.29
cg10273872	chr7	107738324	0.2074	0.6265	0.741	1	LAMB4	45.8
cg08233833	chr1	10725237	0.06219	0.1879	0.741	1	CASZ1	91.93
cg07953845	chr7	25946223	0.09436	0.2851	0.741	1		90.71
cg25547135	chr8	112691450	-0.3624	1.095	0.741	1		78.87
cg23285209	chr2	242088887	-0.1103	0.3333	0.741	1	PASK	6.73
cg04795585	chr17	78201626	0.08893	0.2687	0.741	1	SLC26A11	90.84
cg11605750	chr13	114251402	0.03957	0.1195	0.741	1	TFDP1	94.71
cg05269442	chr13	47749488	-0.131	0.3957	0.741	1		93
cg04091926	chr17	41953620	-0.1069	0.323	0.741	1	MPP2	82.25
cg21193175	chr7	72993161	0.2062	0.6231	0.741	1	TBL2	9.02
cg05673731	chr1	29565306	-0.1639	0.495	0.741	1	PTPRU	27.84
cg11096108	chr11	66024967	-0.01381	0.04172	0.741	1	KLC2	1.64
cg08432013	chr11	83393570	0.1536	0.4641	0.741	1	DLG2	83.05
cg21642206	chr12	120017161	-0.1287	0.3888	0.741	1		89.24
cg04072928	chr6	31125950	-0.01506	0.04549	0.741	1	CCHCR1	1.58
cg15458222	chr3	121380533	0.1169	0.3531	0.741	1	HCLS1	88.37
cg06585752	chr1	56895297	-0.05964	0.1802	0.741	1		93.74
cg24413778	chr13	110977981	-0.1552	0.469	0.741	1	COL4A2	17.39
cg07702236	chr18	29304482	-0.2287	0.6908	0.741	1		27.16
cg00238745	chr8	91257342	0.1876	0.5667	0.741	1	LINC00534	81.37
cg27364369	chr2	23421963	0.1103	0.3333	0.741	1		82.53
cg08560111	chr7	19147487	0.03626	0.1096	0.741	1		3.4
cg08304516	chr13	30996569	0.03412	0.1031	0.741	1	LINC01058	3.76
cg20331241	chr6	32052409	0.04942	0.1493	0.741	1	TNXB	96.81
cg11712484	chr13	86594585	-0.08685	0.2624	0.741	1		89.94
cg19941054	chr15	78730329	0.01416	0.04278	0.741	1	IREB2	2.34
cg05092787	chr1	146719567	-0.176	0.5317	0.741	1	CHD1L	60.32
cg22254413	chr20	19194649	0.1883	0.5688	0.741	1	SLC24A3	76.27
cg20707786	chr17	79058303	0.1083	0.3273	0.741	1	BAIAP2	83.29
cg13069030	chr19	41701894	0.08767	0.2649	0.741	1	CYP2S1	89.58
cg14013497	chrX	153770094	-0.178	0.5379	0.741	1	IKBKG	47.44
cg00964698	chr14	93472810	0.125	0.3777	0.741	1	ITPK1	80.02
cg08144358	chr7	156889781	-0.2906	0.8779	0.741	1		72.17
cg02883666	chr14	101526670	-0.1325	0.4002	0.741	1	MIR496	80.13
cg21938436	chr3	64670985	-0.06489	0.1961	0.741	1	ADAMTS9	9.51
cg15869269	chr10	70889132	-0.05135	0.1552	0.741	1	VPS26A	94.32
cg04913657	chr16	46865080	-0.01315	0.03972	0.741	1	C16orf87	1.59
cg04396321	chr2	45437858	0.1627	0.4916	0.741	1	LINC01121	91.97
cg21602826	chr20	36686229	0.1387	0.419	0.741	1	RPRD1B	58.75
cg15160801	chr1	153330399	-0.08457	0.2556	0.741	1	S100A9	14.56
cg01833558	chr9	104242163	0.146	0.4412	0.741	1	TMEM246	81.04
cg01115627	chr7	102783755	-0.05411	0.1635	0.741	1	RPL19P12	96
cg17468386	chr7	50615482	0.05181	0.1565	0.741	1	DDC	94.33
cg14647311	chr13	74863446	-0.07317	0.2211	0.741	1		84.41
cg05794850	chr16	30583186	-0.0436	0.1317	0.741	1	ZNF688	4.64
cg20549405	chr14	89629585	0.05782	0.1747	0.741	1	FOXN3	93.66
cg20344340	chr3	196512253	0.06206	0.1875	0.741	1	PAK2	93.49
cg14565651	chr1	9145034	0.2008	0.6068	0.741	1	SLC2A5	66.99
cg11512948	chr5	172725608	-0.1511	0.4566	0.741	1		57.84
cg22240409	chr14	69829454	0.09119	0.2755	0.741	1		68.09
cg00747360	chr7	127228685	-0.05134	0.1551	0.741	1	ARF5	5.51
cg05280088	chr19	52262969	-0.08127	0.2456	0.741	1	FPR2	93.11
cg08547691	chr17	9143754	0.04686	0.1416	0.741	1	NTN1	4.91
cg26683973	chr6	56282703	0.07371	0.2227	0.741	1	RNU6-71P	87.98
cg24263710	chr6	8784324	0.05439	0.1643	0.741	1	LOC100506207	93.78
cg10547843	chr7	99601692	0.1788	0.5404	0.741	1		64.82
cg27156259	chr12	120688673	-0.183	0.5528	0.741	1	PXN	77.78
cg07523655	chr2	86262641	0.1975	0.5969	0.741	1	POLR1A	63.15
cg05788578	chr20	25668382	-0.09066	0.274	0.741	1	ZNF337	91.5
cg11962713	chr17	4639868	0.1145	0.3461	0.741	1	CXCL16	79.22
cg17384076	chr6	30706619	-0.06495	0.1963	0.741	1	FLOT1	91.82
cg08434750	chr3	136453801	-0.1799	0.5437	0.741	1	STAG1	81.51
cg03040172	chr5	90157761	-0.07049	0.213	0.741	1	ADGRV1	92.88
cg07708521	chr5	139088316	-0.153	0.4625	0.741	1		67.2
cg24689585	chr15	22957012	0.06809	0.2058	0.741	1	CYFIP1	93.77
cg07252680	chr14	94857224	-0.1559	0.471	0.741	1	SERPINA1	57.84
cg12011536	chr6	7567096	0.06012	0.1817	0.741	1	DSP	94
cg03084334	chr5	148356538	0.08173	0.247	0.741	1		91.3
cg08237695	chr1	15324075	-0.1001	0.3025	0.741	1	KIAA1026	84.38
cg19421370	chr6	127442679	-0.01888	0.05707	0.741	1	RSPO3	1.11
cg13541524	chr12	57556326	0.08393	0.2536	0.741	1	LRP1	86.66
cg16387516	chr16	83658955	-0.03977	0.1202	0.741	1	CDH13	95.41
cg19574982	chr22	45019910	0.08591	0.2596	0.741	1	LINC00229	90.21
cg19862918	chr17	40761350	0.02709	0.08186	0.741	1	FAM134C	2.75
cg14982276	chr21	42880582	-0.03011	0.09099	0.741	1	TMPRSS2	3.2
cg05121110	chr1	21619484	0.1566	0.4733	0.741	1	LOC100506801	67.51
cg21839856	chr12	111372486	-0.1434	0.4334	0.741	1		81.21
cg18820295	chr2	234599330	0.04351	0.1315	0.741	1	UGT1A6	94.67
cg22595920	chr1	9716050	0.2591	0.7829	0.741	1	C1orf200	47.58
cg04231958	chr12	109915151	-0.06394	0.1932	0.741	1	UBE3B	6.17
cg22249291	chr6	168777717	-0.1034	0.3124	0.741	1		78.39
cg26911448	chr6	134957494	0.0676	0.2043	0.741	1		92.94
cg04624110	chr20	13976093	-0.03617	0.1093	0.741	1	MACROD2	3.42
cg06330587	chr7	149488213	-0.09134	0.276	0.741	1	SSPO	83.64
cg07652954	chr12	130391771	-0.06918	0.2091	0.741	1		93.19
ch.11.104864706F	chr11	105359496	0.03283	0.09922	0.741	1		2.53
cg02467794	chr17	55162598	0.03103	0.09377	0.741	1	AKAP1	2.91
cg15693248	chr12	70004787	-0.08481	0.2563	0.741	1	LRRC10	93.36
ch.3.2218090R	chr3	112736005	-0.1006	0.3041	0.741	1	C3orf17	5.72
cg19877382	chr16	3075581	0.06358	0.1922	0.741	1	THOC6	93.14
cg03392757	chr8	81358739	-0.322	0.9731	0.741	1		38.56
cg12129848	chr2	239663122	0.1584	0.4786	0.741	1		80.83
cg09257101	chr15	40865840	-0.03882	0.1173	0.741	1	RPUSD2	94.93
cg10718705	chr15	41895799	0.1452	0.439	0.741	1		71.05
cg03587917	chr1	24392886	0.06856	0.2072	0.741	1	MYOM3	91.79
cg03158547	chr21	39877771	-0.05136	0.1552	0.741	1	ERG	3.93
cg04325478	chr9	32526423	-0.03024	0.09141	0.741	1	DDX58	2.72
cg05881034	chr3	42623675	-0.06551	0.198	0.741	1	SEC22C	4.89
cg02977955	chr17	76760976	0.05514	0.1667	0.741	1	CYTH1	93.62
cg06948937	chr1	205473404	0.09976	0.3015	0.741	1	CDK18	89.36
cg22653696	chr3	180630160	0.02328	0.07035	0.741	1	FXR1	2.73
cg22888787	chr17	27950276	0.1397	0.4223	0.741	1		20
cg05931497	chr10	867221	-0.225	0.68	0.741	1	LARP4B	34.59
cg05261356	chr6	107861032	0.4068	1.229	0.741	1	SOBP	89.47
cg26177125	chr18	54000551	-0.07341	0.2219	0.741	1		92.36
cg24086751	chr4	187618483	-0.06928	0.2094	0.741	1	FAT1	90.92
cg02514318	chr2	197201183	-0.111	0.3356	0.741	1	HECW2	84.88
cg19535672	chr2	27530455	0.1084	0.3276	0.741	1	UCN	17.36
cg03492184	chr4	87868542	0.2126	0.6426	0.741	1	AFF1	40.45
cg02368356	chr5	14498601	0.0569	0.172	0.741	1	TRIO	90.68
cg07790085	chr13	29597447	-0.1903	0.5751	0.741	1	MTUS2	91.06
cg15231222	chr16	1725361	0.08909	0.2693	0.741	1	CRAMP1L	86.99
cg12033578	chr12	69042602	-0.1923	0.5812	0.741	1	RAP1B	87.57
cg06442489	chr19	58630612	-0.2058	0.6221	0.741	1	ZSCAN18	71.77
cg13800540	chr14	51135366	-0.03521	0.1064	0.741	1	SAV1	3.7
cg15713391	chr2	240033280	-0.06611	0.1998	0.741	1	HDAC4	92.53
cg23979677	chr14	67981515	0.07563	0.2286	0.741	1	TMEM229B	8.36
cg19180304	chr16	1883182	-0.1389	0.4199	0.741	1	FAHD1	79.32
cg03189656	chr3	98244170	-0.05578	0.1686	0.741	1		94.06
cg05244204	chr14	73688157	-0.05946	0.1797	0.741	1	PSEN1	93.09
cg16140714	chr14	41623577	0.4775	1.443	0.741	1		87.63
cg25772723	chr3	128211126	-0.06203	0.1875	0.741	1	GATA2	13.24
cg23024343	chr7	107201750	0.9073	2.742	0.741	1	COG5	78.83
cg01835436	chr14	73437425	0.06021	0.182	0.741	1	ZFYVE1	92.42
cg00527552	chr8	2003810	-0.1109	0.3353	0.741	1	MYOM2	79.98
cg25334928	chr10	18689430	-0.1832	0.5536	0.741	1	CACNB2	21.1
cg00783952	chr10	134999606	-0.1206	0.3645	0.741	1	KNDC1	82.86
cg26733035	chr14	91763786	-0.06585	0.199	0.741	1	CCDC88C	93.18
cg23122639	chr7	73311043	-0.1683	0.5086	0.741	1		90.27
cg14743507	chr3	180707222	0.02356	0.07121	0.741	1	DNAJC19	2.29
cg00431874	chr7	149119728	0.0244	0.07375	0.741	1		2.49
cg02682457	chr6	152623387	0.01348	0.04076	0.741	1	SYNE1	2.08
cg11958373	chr19	22327307	-0.181	0.547	0.741	1		76.29
cg03173685	chr16	21178333	-0.06837	0.2067	0.741	1	TMEM159	90.94
cg16646616	chr3	44040527	0.04778	0.1444	0.741	1		6.38
cg26689077	chr12	53599806	0.1302	0.3934	0.741	1	ITGB7	37.06
cg22112144	chr5	72112333	-0.03505	0.1059	0.741	1	TNPO1	4.06
cg25878830	chr10	86260687	0.0466	0.1409	0.741	1	FAM190B	95.35
cg22700671	chrX	17642117	0.06213	0.1878	0.741	1	NHS	92.09
cg06785293	chr6	157187520	-0.1125	0.3401	0.741	1	ARID1B	78.14
cg22684266	chr13	46957940	0.2726	0.824	0.741	1	KIAA0226L	72.9
cg06350699	chr1	176768541	-0.07734	0.2338	0.741	1	PAPPA2	91.68
cg25736145	chr7	143052137	0.07738	0.2339	0.741	1	FAM131B	91.57
cg20791995	chr1	62213163	0.06124	0.1851	0.741	1	INADL	93.49
cg24238858	chr3	57312678	0.07767	0.2348	0.741	1	ASB14	90.48
cg07342559	chr15	91670784	-0.1753	0.5298	0.741	1	SV2B	65.84
cg25552937	chr1	4842472	-0.08531	0.2579	0.741	1	AJAP1	89.52
cg03763508	chr7	27140942	-0.08475	0.2562	0.741	1	HOXA2	90.49
cg04852323	chr16	69975865	0.3775	1.141	0.741	1		94.93
cg04499875	chr4	147864147	-0.09943	0.3006	0.741	1	TTC29	85.5
cg05783750	chr2	91937033	-0.1395	0.4216	0.741	1		36.21
cg10162774	chr6	28864168	-0.03699	0.1118	0.741	1		3.56
cg11412046	chr6	132149880	-0.05704	0.1724	0.741	1	ENPP1	93.83
cg06806080	chr3	107810791	-0.1279	0.3867	0.741	1	CD47	78.81
cg21886807	chr8	17463091	-0.0782	0.2364	0.741	1	PDGFRL	92.97
cg25979992	chr3	46718369	-0.0771	0.2331	0.741	1	ALS2CL	87.35
cg07457626	chr6	155347581	-0.07267	0.2197	0.741	1		93.15
cg08952299	chr15	43895967	0.1035	0.3129	0.741	1	STRC	90.14
cg17297383	chr5	121726777	0.0536	0.162	0.741	1	SNCAIP	93.41
cg16375265	chr17	80554146	0.1483	0.4482	0.741	1	FOXK2	87.46
cg13671412	chr19	5335254	0.4653	1.407	0.741	1	PTPRS	88.59
cg17408660	chr11	48194451	0.102	0.3082	0.741	1		13.27
cg12559900	chr15	85268269	-0.08937	0.2702	0.741	1		2.8
cg24113770	chr16	20362632	0.09638	0.2914	0.741	1	UMOD	83.69
cg27280004	chr19	2489065	-0.102	0.3083	0.741	1		5.52
cg02061950	chr6	1296864	-0.09823	0.297	0.741	1		89.94
cg10328290	chr7	99757800	0.07404	0.2238	0.741	1	GAL3ST4	94.11
cg08290527	chr4	2392959	-0.09224	0.2788	0.741	1	ZFYVE28	9
cg24014020	chr16	620796	-0.1088	0.3288	0.741	1	PIGQ	5.94
cg03652390	chr12	15873565	0.1518	0.4589	0.741	1	EPS8	93.75
cg17865533	chr18	48087087	0.07999	0.2418	0.741	1	MAPK4	7.52
cg24034459	chr15	51348899	0.1511	0.4568	0.741	1	TNFAIP8L3	90.71
cg25529378	chr3	168524856	0.06175	0.1867	0.741	1	EGFEM1P	94.53
cg26632739	chr10	63875943	0.05693	0.1721	0.741	1		94.22
cg01574231	chr17	73840922	0.07281	0.2201	0.741	1	UNC13D	5.64
cg07187957	chr16	1237145	-0.1833	0.5541	0.741	1	CACNA1H	80.22
cg22672282	chr19	44222974	0.02234	0.06753	0.741	1	IRGC	97.96
cg08140255	chr11	57467618	0.2369	0.7161	0.741	1	ZDHHC5	93.72
cg00879840	chr16	78323024	0.07584	0.2293	0.741	1	WWOX	91.27
cg23316188	chr1	161998659	-0.1875	0.5667	0.741	1		51.89
cg13054613	chr3	7742036	0.1034	0.3127	0.741	1	GRM7	85.06
cg01504690	chr11	11032136	-0.152	0.4597	0.741	1		85.97
cg01771850	chr17	80847137	0.07315	0.2212	0.741	1	TBCD	91.94
cg00437305	chr10	61496973	0.06171	0.1866	0.741	1	MRLN	93.45
cg17868112	chr1	222909660	-0.03994	0.1207	0.741	1	FAM177B	95.22
cg17069012	chr17	48061482	0.08808	0.2663	0.741	1		90.07
cg07131116	chr14	94546722	-0.02982	0.09017	0.741	1	DDX24	3.22
cg14694154	chr4	96126362	-0.1517	0.4587	0.741	1	UNC5C	90.81
cg17322884	chr12	72331577	0.1089	0.3292	0.741	1	TPH2	89.86
cg27115419	chr3	193939892	0.04289	0.1297	0.741	1		94.93
cg11018313	chr15	85360052	-0.09968	0.3014	0.741	1	ALPK3	79.63
cg11577097	chr15	58430682	0.2251	0.6805	0.741	1	AQP9	58.26
cg11004284	chr3	15470105	-0.1393	0.4211	0.741	1	METTL6	37.02
cg13915063	chr16	12740829	-0.2998	0.9065	0.741	1		73.22
cg03918605	chr12	95942081	-0.02544	0.07693	0.741	1	USP44	2.89
cg10896276	chr1	120315021	-0.07623	0.2305	0.741	1		93.08
cg27468947	chr5	172481331	-0.09428	0.2851	0.741	1		89.77
cg01974549	chr2	190151266	-0.05985	0.181	0.741	1		93.59
cg07222505	chr5	74161231	0.4007	1.211	0.741	1	FAM169A	55.39
cg12990786	chr16	70077744	0.05195	0.1571	0.741	1	PDXDC2P	93.65
cg26014796	chr6	30043597	-0.06188	0.1871	0.741	1	RNF39	5.46
cg15893035	chr14	94383850	-0.07935	0.2399	0.741	1	C14orf86	87.99
cg12982374	chr5	176523370	0.08976	0.2714	0.741	1	FGFR4	89.71
cg15890609	chr6	72000046	-0.05048	0.1526	0.741	1	OGFRL1	94.6
cg19457829	chr21	16342509	0.1417	0.4284	0.741	1	NRIP1	88.82
cg26294882	chr2	153600075	-0.06254	0.1891	0.741	1	ARL6IP6	94.5
cg25694659	chr12	93964134	-0.02103	0.06358	0.741	1	SOCS2	1.26
cg01777038	chr17	79633216	-0.02982	0.09017	0.741	1	OXLD1	2.53
cg24836072	chr19	46498091	0.09829	0.2972	0.741	1	CCDC61	5.2
cg24051516	chr11	58507237	-0.2708	0.8188	0.741	1		79.9
cg07383766	chr15	69506332	-0.09118	0.2757	0.741	1	GLCE	92.1
cg15602903	chr4	129268705	-0.1007	0.3044	0.741	1		90.41
cg05077096	chr17	2815126	-0.1634	0.494	0.741	1	RAP1GAP2	79.92
cg01405527	chr8	75557922	0.1536	0.4645	0.741	1	MIR2052HG	78.76
cg02510335	chr6	1186717	0.1487	0.4496	0.741	1		76.41
cg05453358	chr8	47529280	0.5623	1.7	0.741	1		60.63
cg21193176	chr15	27134637	0.09047	0.2736	0.741	1	GABRA5	4.99
cg00402554	chr1	56454285	0.0599	0.1811	0.741	1		93.65
cg07493760	chr5	139739683	-0.09741	0.2945	0.741	1	SLC4A9	79.27
cg18841660	chr11	128936723	0.0975	0.2948	0.741	1	ARHGAP32	92.59
cg16439360	chr3	21558209	-0.07454	0.2254	0.741	1	ZNF385D	92.17
cg02010772	chr16	58284274	-0.04746	0.1435	0.741	1	CCDC113	4.93
cg22357071	chr6	55438441	-0.1021	0.3087	0.741	1	HMGCLL1	88.86
cg00573248	chr21	45208169	-0.07788	0.2355	0.741	1	RRP1	94.57
cg02336128	chr4	71859030	-0.1024	0.3096	0.741	1	DCK	2.94
cg14729691	chr2	102476783	0.05457	0.165	0.741	1	MAP4K4	93.9
cg09072685	chr3	189085291	-0.09701	0.2933	0.741	1		92.96
cg07615351	chr16	75087014	-0.0658	0.199	0.741	1	ZNRF1	93.7
cg00469015	chr15	69744684	-0.2705	0.8179	0.741	1	RPLP1	17.83
cg25095973	chr10	48413850	-0.1816	0.5491	0.741	1	GDF2	89.57
cg05727776	chr11	65127677	-0.08088	0.2446	0.741	1		89.68
cg12240500	chr9	139304016	-0.8344	2.523	0.741	1	SDCCAG3	72.36
cg22658082	chr5	137368318	0.01577	0.04768	0.741	1	FAM13B	2.67
cg01806437	chr5	75896756	0.05217	0.1578	0.741	1	IQGAP2	94.67
cg01856464	chr18	43959242	-0.0675	0.2041	0.741	1	RNF165	92.7
cg06899487	chr3	66770269	0.05931	0.1794	0.741	1		93.35
cg11443272	chr5	154471056	-0.06645	0.2009	0.741	1		92.9
cg01504190	chr10	126864441	-0.1594	0.4821	0.741	1		71.83
cg09631447	chr9	138897828	-0.08686	0.2627	0.741	1		88.88
cg19403127	chr5	112849280	0.02169	0.0656	0.741	1	YTHDC2	2.05
cg08017775	chr11	5297482	-0.1157	0.3499	0.741	1		87.94
cg22242345	chr17	81011013	-0.06656	0.2013	0.741	1	B3GNTL1	92.01
cg04979000	chr8	81235942	0.06351	0.1921	0.741	1		92.83
cg15785898	chr6	144608500	0.1475	0.4459	0.741	1		20.56
cg07248709	chr15	83497694	0.04992	0.151	0.741	1	WHAMM	94.36
cg26065892	chr12	51441697	0.03054	0.09237	0.741	1	LETMD1	3.05
cg14210447	chr1	35688002	0.06181	0.1869	0.741	1		92.86
cg16319535	chr5	153599583	-0.06498	0.1965	0.741	1	GALNT10	92.53
cg03927504	chr16	88843923	0.08921	0.2698	0.741	1	FAM38A	86.94
cg07029599	chr1	168058416	0.1109	0.3354	0.741	1	GPR161	84.66
cg07066996	chr8	41475365	0.07799	0.2359	0.741	1	AGPAT6	88.91
cg11144103	chr17	40561514	-1.539	4.655	0.741	1	PTRF	34.83
cg10394385	chr17	37844289	-0.0565	0.1709	0.741	1	PGAP3	6.03
cg27535690	chr3	159494544	0.1057	0.3197	0.741	1	SCHIP1	90.27
cg17390129	chr6	90529507	0.01035	0.0313	0.741	1	MDN1	0.7
cg18822954	chr2	63194335	0.05919	0.179	0.741	1	EHBP1	93.58
cg14458762	chr1	213785004	0.522	1.579	0.741	1		77.94
cg09784592	chr5	9658912	-0.1189	0.3596	0.741	1	LOC285692	91.52
cg03875366	chr16	72463268	0.06369	0.1926	0.741	1	LINC01572	93.81
cg11802781	chr11	70370534	0.1437	0.4347	0.741	1	SHANK2	70.87
cg04593084	chr20	48537855	0.05703	0.1725	0.741	1		92.97
cg15612444	chrX	110924389	-0.1904	0.5759	0.741	1	ALG13	8.53
cg02333081	chr15	40808572	0.05953	0.18	0.741	1		93.95
cg23482190	chr5	112093103	-0.05946	0.1798	0.741	1	APC	93.66
cg02809591	chr16	1817232	0.01307	0.03953	0.741	1	MAPK8IP3	98.43
cg15837879	chr17	36905998	-0.01321	0.03995	0.741	1	PCGF2	1.83
cg03210276	chr12	113445157	-0.07671	0.232	0.741	1	OAS2	88.41
cg15516583	chr13	32886317	0.07768	0.2349	0.741	1	ZAR1L	90.52
cg07852266	chr1	18710936	0.1386	0.4191	0.741	1		36.15
cg22535849	chr7	4118583	1.307	3.952	0.741	1	SDK1	74.94
cg02557865	chr16	15528057	-0.1455	0.44	0.741	1	C16orf45	19.48
cg02606018	chr12	10658281	0.1504	0.4547	0.741	1		36.01
cg15038811	chr3	28283857	-0.2624	0.7935	0.741	1	CMC1	23.79
cg20013864	chr3	141595634	-0.03365	0.1018	0.741	1	ATP1B3	3.39
cg01117384	chr20	56274096	-0.1288	0.3896	0.741	1	PMEPA1	70
cg19221395	chr1	24519677	-0.1229	0.3717	0.741	1		72.54
cg10199187	chr2	144829138	-0.1151	0.3481	0.741	1	GTDC1	90.96
cg14248531	chrX	69670903	0.0826	0.2498	0.741	1	DLG3	90.11
cg26426348	chr2	96657403	0.1214	0.3671	0.741	1		9.82
cg19789505	chr1	228394509	-0.2334	0.7061	0.741	1	OBSCN	81.2
cg08983700	chr17	15983944	0.05284	0.1598	0.741	1	NCOR1	94.32
cg00730077	chr6	168068881	0.06471	0.1957	0.741	1		93.87
cg09581197	chr16	75406896	-0.1038	0.3141	0.741	1	CFDP1	91.85
cg26385517	chr2	101604589	0.1054	0.3189	0.741	1	NPAS2	81.59
cg04651963	chr8	36896788	-0.07723	0.2336	0.741	1		90.73
cg14643586	chr9	95569618	-0.1754	0.5304	0.741	1		22.49
cg24216963	chr2	69220899	-0.06376	0.1928	0.741	1		92.71
cg23858043	chr19	34680520	-0.1124	0.3399	0.741	1	LSM14A	88.77
cg23977670	chr11	2016848	0.1095	0.3311	0.741	1	H19	88.54
cg27565794	chr7	157207336	0.01212	0.03666	0.741	1	DNAJB6	98.79
cg05466583	chr1	116189748	-0.1482	0.4483	0.741	1	VANGL1	70.83
cg17107112	chr6	34021546	-0.1186	0.3588	0.741	1	GRM4	83.18
cg06637716	chr1	231343502	0.08603	0.2602	0.741	1	TRIM67	83.47
cg25179830	chr11	111957442	-0.01683	0.05092	0.741	1	SDHD	1.1
cg26784211	chr22	40646919	0.1295	0.3917	0.741	1	TNRC6B	91.89
cg02506324	chr11	66460785	-0.1121	0.3392	0.741	1	SPTBN2	56.06
cg05591701	chr6	30569211	0.3053	0.9234	0.741	1	PPP1R10	67.05
cg10457885	chr17	40847859	-0.07196	0.2177	0.741	1	CNTNAP1	85.78
cg14993871	chr14	24620424	-0.03863	0.1169	0.741	1	RNF31	95.96
cg06435850	chr12	121132458	0.07202	0.2179	0.741	1	MLEC	92.47
cg16711721	chr1	204909862	-0.05274	0.1595	0.741	1	NFASC	94.09
cg05520141	chr18	43845381	-0.03598	0.1088	0.741	1	C18orf25	95.51
cg24651092	chr15	100540199	-0.08478	0.2564	0.741	1	ADAMTS17	88.48
cg01453780	chr6	100842099	-0.087	0.2632	0.741	1	SIM1	90.94
cg09669831	chr7	5680843	-0.0478	0.1446	0.741	1	RNF216	94.7
cg02268569	chr16	1032713	-0.1646	0.4978	0.741	1	SOX8	22.79
cg01369228	chr7	18067403	-0.01923	0.05816	0.741	1	PRPS1L1	98.09
cg10495115	chr11	67797673	0.04492	0.1359	0.741	1	NDUFS8	4.19
cg12492938	chr12	114025383	0.1915	0.5792	0.741	1		56.51
cg13795120	chr11	561354	-0.06016	0.182	0.741	1	RASSF7	3.13
cg09226389	chrX	154020586	-0.1195	0.3615	0.741	1	MPP1	82.12
cg22571271	chr1	186691636	-0.06481	0.1961	0.741	1		93.3
cg26476930	chr2	731519	0.6638	2.008	0.741	1		74.64
cg12861503	chr13	52734071	0.1746	0.5282	0.741	1	NEK3	45.89
cg27532171	chr1	46952054	0.1676	0.5069	0.741	1		49.24
cg12744300	chr8	141351456	-0.08255	0.2497	0.741	1	TRAPPC9	18.11
cg15585098	chr21	43494057	0.08153	0.2467	0.741	1	UMODL1	89.65
cg10515368	chr3	107781060	0.2188	0.6618	0.741	1	CD47	48.7
cg21913886	chr1	15485346	0.1597	0.4833	0.741	1	TMEM51	79.35
cg11313468	chr19	41782183	0.164	0.496	0.741	1	HNRNPUL1	46.46
cg21348138	chr16	2016746	-0.0734	0.2221	0.741	1	RNF151	88.2
cg14409024	chr9	134881994	-0.1775	0.5371	0.741	1	MED27	86.39
cg15636406	chr14	39536692	-0.06035	0.1826	0.741	1	SEC23A	92.88
cg26519488	chr12	112608847	0.2283	0.6907	0.741	1	HECTD4	72.85
cg11193281	chr1	154547585	0.1579	0.4777	0.741	1	CHRNB2	55.19
cg20750930	chr12	133159939	-0.1318	0.3987	0.741	1	FBRSL1	79.97
cg26101560	chr11	118889209	-0.009006	0.02725	0.741	1	TRAPPC4	1.48
cg04967250	chr2	180872164	-0.03442	0.1041	0.741	1	CWC22	3.48
cg17677190	chr11	5289815	0.08764	0.2651	0.741	1	HBE1	86.64
cg15153992	chr20	35154662	-0.06581	0.1991	0.741	1	DLGAP4	93
cg01559603	chr8	59728262	0.06912	0.2091	0.741	1	TOX	89.03
cg11241097	chr1	217699681	-0.0748	0.2263	0.741	1	GPATCH2	91.29
cg02930876	chr14	24584326	-0.02651	0.08021	0.741	1	DCAF11	3.08
cg20624391	chr6	105584149	0.03055	0.09243	0.741	1	BVES	3.03
cg05904038	chr1	6388366	0.1032	0.3122	0.741	1	ACOT7	93.13
cg27451497	chr10	14817162	0.05697	0.1724	0.741	1	FAM107B	93.63
cg07758428	chr11	68193549	-0.02824	0.08545	0.741	1	LRP5	97.14
cg19432478	chr19	9142968	-0.1357	0.4106	0.741	1		81.21
cg00068038	chr2	36688564	0.0647	0.1957	0.741	1	CRIM1	6.71
cg09824328	chr1	43425412	0.213	0.6446	0.741	1	SLC2A1	7.61
cg16726054	chr20	2750557	-0.0854	0.2584	0.741	1		85.9
cg22563546	chr17	17186601	0.2491	0.7537	0.741	1		19.19
cg13065169	chr3	145878979	0.02446	0.07402	0.741	1	PLOD2	2.53
cg08023451	chr14	71108402	-0.04535	0.1372	0.741	1	LOC101928075	3.56
cg10023652	chr6	163661541	-0.2457	0.7436	0.741	1	PACRG	85.79
cg16684733	chr10	98380828	0.04912	0.1486	0.741	1	PIK3AP1	95.43
cg07519229	chr22	41486835	-0.2697	0.816	0.741	1		47.04
cg04301340	chr12	113030986	0.108	0.3267	0.741	1		81.91
cg09408384	chr2	27439785	0.04177	0.1264	0.741	1	C2orf28	94.7
cg12060968	chr5	150695785	-0.2278	0.6892	0.741	1	SLC36A2	16.06
cg24681086	chr11	44814303	-0.142	0.4297	0.741	1	TSPAN18	80.54
cg00910216	chr9	33548540	-0.1219	0.3689	0.741	1	ANKRD18B	81.23
cg16742763	chr7	74489750	-0.02963	0.08964	0.741	1	WBSCR16	3.49
cg21101527	chr3	193662961	-0.12	0.3632	0.741	1		83.61
cg00819142	chr1	204074976	0.1231	0.3724	0.741	1	SOX13	77.28
cg23438309	chr7	20233775	-0.07515	0.2274	0.741	1	MACC1	91.12
cg25444627	chr1	245185290	-0.04719	0.1428	0.741	1	EFCAB2	94.19
cg27618398	chr13	36733080	0.07596	0.2299	0.741	1		91.84
cg17641440	chr15	69452806	0.03474	0.1051	0.741	1	GLCE	3.43
cg19588109	chr6	64794102	0.06943	0.2101	0.741	1	EYS	92.16
cg11230581	chrX	18718131	-0.2159	0.6532	0.741	1	PPEF1	60.67
cg02490659	chr9	136449689	0.1069	0.3235	0.741	1		83.05
cg21012050	chr17	60884815	-0.07167	0.2169	0.741	1	MARCH10	92.46
cg14157073	chr1	7765564	-0.1234	0.3733	0.741	1	CAMTA1	13.99
cg26272575	chr20	16555475	0.2111	0.6387	0.741	1	KIF16B	22.09
cg13615971	chr15	92392821	0.2085	0.6309	0.741	1		72.76
cg07693550	chr16	2493514	0.06768	0.2048	0.741	1	CCNF	92.04
cg13933838	chr7	155023177	0.08141	0.2463	0.741	1		89.79
cg09681675	chr16	3481785	0.287	0.8685	0.741	1		89.8
cg10087374	chr8	21960456	0.07446	0.2253	0.741	1	FAM160B2	90.59
cg18147181	chr12	52638158	0.1734	0.5247	0.741	1	KRT7	64.18
cg00991994	chr3	99639553	-0.04824	0.146	0.741	1	C3orf26	95.09
cg05145517	chr22	50689641	-0.02603	0.07876	0.741	1	HDAC10	3
cg23596566	chr8	86255107	-0.07822	0.2367	0.741	1	CA1	91.19
cg25153363	chr8	68658656	0.06116	0.1851	0.741	1	CPA6	3.42
cg09106984	chr6	34004360	-0.06213	0.188	0.741	1	GRM4	93.01
cg04154929	chr20	50808668	-0.01266	0.03831	0.741	1	ZFP64	1.72
cg20342105	chr11	62474910	0.05548	0.1679	0.741	1	BSCL2	93.82
cg22225179	chr17	56072363	-0.08823	0.267	0.741	1		88.77
cg03354077	chr6	26248747	0.18	0.5447	0.741	1		80.27
cg08407549	chr2	46511106	0.1221	0.3693	0.741	1		82.96
cg02855078	chr16	188863	0.03577	0.1082	0.741	1	C16orf35	4.38
cg22488158	chr1	85528044	-0.07745	0.2344	0.741	1	WDR63	6.3
cg20944283	chr1	159172620	0.136	0.4116	0.741	1	CADM3	70.43
cg12950817	chr12	2206903	0.04718	0.1428	0.741	1	CACNA1C	94.72
cg25213968	chr3	124904931	-0.0767	0.2321	0.741	1	SLC12A8	84.58
cg08972794	chr2	236953939	-0.07509	0.2272	0.741	1	AGAP1	92.14
cg05498103	chr6	166689361	-0.03912	0.1184	0.741	1		4.27
cg11995447	chr3	193032321	-0.08333	0.2522	0.741	1	ATP13A5	89.86
cg00528918	chr22	36900342	0.05202	0.1574	0.741	1	FOXRED2	94.59
cg13974300	chr1	229421186	0.19	0.5748	0.741	1	RAB4A	90.74
cg21784420	chr4	42311541	-0.04538	0.1373	0.741	1		94.49
cg16063115	chr14	31676811	-0.04562	0.1381	0.741	1	HECTD1	4.05
cg19345925	chr5	68340586	-0.06718	0.2033	0.741	1		92.59
cg11489580	chr4	76598793	0.01989	0.06019	0.741	1	G3BP2	2.28
cg17095279	chr17	64225346	0.04671	0.1414	0.741	1	APOH	94.27
cg17818925	chr11	23870046	0.04911	0.1486	0.741	1		94.29
cg25307593	chr12	40499811	-0.01169	0.03537	0.741	1	SLC2A13	1.38
cg07249224	chr16	30101680	0.08637	0.2614	0.741	1	TBX6	91.57
cg24374161	chr11	46582058	-0.04908	0.1485	0.741	1	AMBRA1	3.52
cg03799736	chr5	93858506	-0.1351	0.4089	0.741	1	KIAA0825	91.62
cg07490273	chr20	11413222	-0.1511	0.4574	0.741	1		75.09
cg12760659	chr10	114323359	-0.08046	0.2435	0.741	1	VTI1A	94.26
cg05122299	chr16	10693569	0.09395	0.2843	0.741	1		90.5
cg19843451	chr1	45769454	-0.02169	0.06564	0.741	1	LOC400752	2.74
cg22556505	chr7	148004033	0.1671	0.5056	0.741	1	CNTNAP2	78.04
cg01032650	chr20	3654766	0.1625	0.4918	0.741	1	ADAM33	73.37
cg01575193	chr3	156032856	0.2393	0.7242	0.741	1	KCNAB1	46.73
cg05905155	chr16	30814125	0.1287	0.3896	0.741	1		64.33
cg07883517	chr9	20611757	0.1783	0.5397	0.741	1	MLLT3	75.54
cg01323672	chr3	49700451	0.06988	0.2115	0.741	1	BSN	88.32
cg19758817	chr2	86402066	-0.241	0.7295	0.741	1	IMMT	71.1
cg00145672	chr1	154730538	-0.03753	0.1136	0.741	1	KCNN3	95.36
cg05274323	chr4	4386745	-0.2189	0.6626	0.741	1	D4S234E	18.32
cg21002460	chr17	80403198	-0.1727	0.5227	0.741	1	C17orf62	47.47
cg01673068	chr13	113425098	-0.07542	0.2283	0.741	1	ATP11A	93.57
cg26988800	chr17	2415132	-0.04033	0.1221	0.741	1	METT10D	3.59
cg02476270	chr1	156481647	-0.1048	0.3171	0.741	1		86.73
cg02479789	chr10	63807920	0.1495	0.4525	0.741	1	ARID5B	66.82
cg18925542	chr3	167883592	0.06334	0.1917	0.741	1		5.83
cg23122121	chr10	25205689	0.1075	0.3254	0.741	1	PRTFDC1	68.01
cg26922625	chr6	31771646	-0.05829	0.1764	0.741	1	LSM2	92.53
cg06237128	chr7	91677615	-0.2184	0.661	0.741	1	AKAP9	85.32
cg15294115	chr2	114731902	-0.09413	0.2849	0.741	1		90.18
cg07010094	chr3	176915078	-0.03463	0.1048	0.741	1	TBL1XR1	3.81
cg11241187	chr21	16050015	0.08874	0.2686	0.741	1		89.98
cg20185106	chr13	45771099	-0.1181	0.3574	0.741	1	KCTD4	85.15
cg11074232	chr2	173037800	0.1233	0.3732	0.741	1		23.78
cg10614416	chr4	69111849	-0.1726	0.5225	0.741	1	TMPRSS11B	90.39
cg24705329	chr4	144223862	0.1612	0.4878	0.741	1		63.75
cg03911962	chr19	57946433	-0.02149	0.06506	0.741	1	ZNF749	2.52
cg09826506	chr4	522636	-0.1557	0.4713	0.741	1	PIGG	84.29
cg13384629	chr16	26333522	0.07631	0.231	0.741	1		93.96
cg13140329	chr16	11560728	0.04748	0.1437	0.741	1	LOC101927131	94.33
cg07918546	chr5	119564459	0.08566	0.2593	0.741	1		87.2
cg23603852	chr10	105233423	0.1004	0.3039	0.741	1	CALHM3	87.08
cg04930848	chr2	53314927	0.141	0.4267	0.741	1		81.33
cg24067844	chr1	150120034	-0.04112	0.1245	0.741	1		94.63
cg25754560	chr10	87707435	-0.1116	0.3377	0.741	1	GRID1	85.31
cg07209546	chr4	86396437	-0.01502	0.04545	0.741	1	ARHGAP24	2.13
cg15896796	chr4	74459396	-0.06256	0.1894	0.741	1	RASSF6	94.69
cg16386806	chr1	4730728	0.07814	0.2365	0.741	1	AJAP1	91.23
cg06552771	chr5	137683068	0.07239	0.2191	0.741	1	FAM53C	93.32
cg17486075	chr1	77788391	-0.06145	0.186	0.741	1	AK5	94.09
cg15810934	chrX	78321239	-0.1293	0.3913	0.741	1		79.44
cg08029791	chr2	153515784	-0.0377	0.1141	0.741	1	PRPF40A	95.45
cg18755520	chr16	87438	-0.08556	0.259	0.741	1		85.08
cg02301769	chr6	30298768	0.06351	0.1922	0.741	1	TRIM39	91.05
cg02984345	chr14	81743648	-0.05404	0.1636	0.741	1	STON2	95.04
cg12170019	chr3	46133045	0.1327	0.4018	0.741	1		79.29
cg09556447	chr6	36927100	-0.1277	0.3865	0.741	1	PI16	93.64
cg22149419	chr17	27253138	-0.09586	0.2902	0.741	1	PHF12	6.28
cg13669036	chr10	95146250	0.4491	1.359	0.741	1	MYOF	27.83
cg23525758	chr3	52520622	-0.07129	0.2158	0.741	1	NISCH	91.56
cg16449835	chr22	25802348	0.1136	0.3439	0.741	1		80.73
cg20955757	chr6	122931037	0.1641	0.4966	0.742	1	PKIB	6.76
cg20235133	chr4	179007900	-0.1154	0.3494	0.742	1		87.59
cg24999310	chr17	72731453	-0.1647	0.4985	0.742	1	RAB37	84.7
cg08014182	chr6	33241594	0.1748	0.529	0.742	1	RPS18	80.07
cg13838031	chr5	14685564	0.05911	0.1789	0.742	1	OTULIN	93.19
cg08955699	chr14	68228292	0.03591	0.1087	0.742	1	ZFYVE26	95.71
cg21685720	chr7	44961963	0.1034	0.3131	0.742	1		28.4
cg18637843	chr4	38566968	-0.08723	0.2641	0.742	1		92.43
cg21919297	chr19	42722716	-0.09491	0.2873	0.742	1	DEDD2	87.35
cg26583481	chr10	135139100	-0.01857	0.0562	0.742	1	CALY	2.63
cg18798853	chr21	38338942	-0.03198	0.0968	0.742	1	HLCS	3.89
cg23314948	chr5	118965199	-0.06546	0.1982	0.742	1	FAM170A	93.17
cg06056244	chr9	95732933	-0.1218	0.3686	0.742	1	FGD3	52.83
cg03632204	chr19	17212818	-0.06582	0.1993	0.742	1	MYO9B	91.63
cg11584936	chr1	151009588	-0.05424	0.1642	0.742	1	BNIPL	93.68
cg01247836	chr17	36722136	0.1898	0.5744	0.742	1	SRCIN1	57.45
cg02824710	chr5	176739926	0.1552	0.4697	0.742	1	MXD3	13.69
cg03407228	chr22	18921705	-0.1455	0.4406	0.742	1	PRODH	48.65
cg02604030	chr12	53075416	0.149	0.4511	0.742	1	KRT1	13.86
cg15119280	chr4	164035692	-0.08297	0.2512	0.742	1		91.42
cg09770621	chr5	78532026	0.02129	0.06446	0.742	1	JMY	1.36
cg26611359	chr13	111535912	0.05576	0.1688	0.742	1	ANKRD10	93.71
cg16026103	chr12	102032740	0.1047	0.317	0.742	1	MYBPC1	93.38
cg03820148	chr6	37523234	-0.1266	0.3832	0.742	1	MIR4462	81.98
cg09064687	chr2	162094836	-0.0529	0.1601	0.742	1		4.62
cg08634545	chr4	103719283	0.05483	0.166	0.742	1	UBE2D3	94.22
cg11811625	chr22	45079203	-0.1547	0.4684	0.742	1	PRR5	71.93
cg09350930	chr5	135485798	-0.3414	1.034	0.742	1	SMAD5	42.55
cg06485000	chr17	78881721	0.07266	0.22	0.742	1	RPTOR	90.81
cg17364251	chr5	1706378	-0.04183	0.1266	0.742	1		95.21
cg15667738	chr3	157019377	0.08395	0.2542	0.742	1	VEPH1	84.77
cg01017397	chr7	955497	0.01593	0.04824	0.742	1	ADAP1	98.17
cg03607891	chr1	66099615	0.06166	0.1867	0.742	1	LEPR	94.7
cg23107161	chr2	27938371	-0.0194	0.05873	0.742	1		2.57
cg20597215	chr11	59224664	-0.0835	0.2528	0.742	1	OR4D6	88.53
cg19929852	chr4	15068643	-0.05839	0.1768	0.742	1	CPEB2	94.7
cg23637385	chr2	45161510	-0.06926	0.2097	0.742	1		7.91
cg03458012	chr8	25266283	-0.07784	0.2357	0.742	1	DOCK5	90.87
cg06631297	chr10	35101801	-0.1796	0.5437	0.742	1	PARD3	88.53
cg15998505	chr1	153479701	0.08912	0.2698	0.742	1		81.31
cg01476789	chr11	71146764	0.08102	0.2453	0.742	1	DHCR7	89.72
cg04038019	chr20	61508588	0.2405	0.7283	0.742	1		70.66
cg01264751	chr7	93629761	0.07841	0.2374	0.742	1	BET1	92.79
cg21113746	chr1	59039556	0.1131	0.3423	0.742	1		82.95
cg06144920	chr16	52503197	-0.05032	0.1523	0.742	1	TOX3	94.29
cg23728961	chr11	8804896	-0.1401	0.4243	0.742	1	LOC102724784	76.12
cg01396855	chr19	44616388	-0.1245	0.377	0.742	1	ZNF225	10.39
cg03050508	chr14	62011349	0.03371	0.1021	0.742	1	PRKCH	95.56
cg18818774	chr2	153515945	-0.2044	0.619	0.742	1	PRPF40A	87.18
cg22100396	chr11	12765673	-0.1231	0.3728	0.742	1	TEAD1	73.83
cg23744131	chr2	128377165	0.08981	0.2719	0.742	1	MYO7B	88.11
cg11239417	chr1	158013596	0.06431	0.1947	0.742	1	KIRREL	92.39
cg03906014	chr11	1034851	0.08945	0.2708	0.742	1	MUC6	90.77
cg04766198	chr12	91546947	-0.1013	0.3067	0.742	1	DCN	91.52
cg13290180	chr7	2082529	0.8354	2.53	0.742	1	MAD1L1	84.36
cg19241882	chr10	92753661	0.1312	0.3972	0.742	1		89.7
cg27496230	chr1	18739521	-0.1208	0.3659	0.742	1		78.26
cg13666703	chr9	102583569	-0.01788	0.05415	0.742	1	NR4A3	1.88
cg14921437	chr20	32255988	-0.4256	1.289	0.742	1	NECAB3	31.42
cg10596490	chr22	30504901	-0.211	0.6388	0.742	1	HORMAD2	21.58
cg00548971	chr7	47754734	-0.2566	0.7771	0.742	1		76.68
cg05005332	chr9	98979142	0.1952	0.591	0.742	1		88.48
cg05206825	chr16	55978575	-0.04157	0.1259	0.742	1	CES5A	95.22
cg18172084	chr5	137591026	0.08708	0.2637	0.742	1	GFRA3	90.1
cg20594316	chr4	2389156	0.02986	0.09041	0.742	1	ZFYVE28	96.21
cg13619795	chr12	40708642	-0.1997	0.6046	0.742	1	LRRK2	66.98
cg14350176	chr9	37079529	0.02019	0.06113	0.742	1		2.04
cg15325397	chr5	14864533	-0.04324	0.1309	0.742	1	ANKH	95.26
cg02633148	chr4	46391476	-0.0412	0.1248	0.742	1	GABRA2	4.42
cg18848365	chr10	104226668	-0.0736	0.2229	0.742	1	TMEM180	90.68
cg21629505	chr13	36429710	0.1308	0.3962	0.742	1	DCLK1	15.62
cg15489171	chr5	140867326	0.07314	0.2215	0.742	1	PCDHGC4	90.74
cg25506215	chr9	35670577	0.07534	0.2281	0.742	1		92.75
cg11081941	chr7	30518533	-0.01965	0.0595	0.742	1	NOD1	2.89
cg05861512	chr14	94442960	-0.1375	0.4165	0.742	1		6.99
cg11805818	chr15	38745863	0.08574	0.2596	0.742	1	FAM98B	93.95
cg20152459	chr8	126009481	0.03991	0.1208	0.742	1	SQLE	95.44
cg18914874	chr3	137510008	0.07633	0.2311	0.742	1		92.39
cg24555468	chr13	114820315	0.03992	0.1209	0.742	1	RASA3	94.87
cg14254433	chr6	34482411	-0.3081	0.933	0.742	1	PACSIN1	57.72
cg16956456	chr5	172483378	0.03723	0.1127	0.742	1	C5orf41	3.53
cg05518482	chr4	8587077	0.146	0.4421	0.742	1	GPR78	37.08
cg24494723	chr5	149160911	0.08662	0.2623	0.742	1	PPARGC1B	88.66
cg10648719	chr19	35920722	0.1055	0.3194	0.742	1		82.37
cg05641624	chr1	45162859	0.1307	0.3959	0.742	1	C1orf228	51.19
cg18737667	chr14	74551505	-0.1111	0.3365	0.742	1	LIN52	5.76
cg20566450	chr5	31854651	-0.03716	0.1125	0.742	1	PDZD2	3.56
cg11799301	chr13	26441107	0.07596	0.23	0.742	1	ATP8A2	92.58
cg26565018	chr12	1799609	-0.2347	0.7108	0.742	1	ADIPOR2	19.19
cg19848940	chr12	112250795	-0.2267	0.6866	0.742	1		56.24
cg03419140	chr14	24038154	0.09531	0.2886	0.742	1	AP1G2	17.46
cg04324616	chr12	48836372	-0.07878	0.2386	0.742	1		88.69
cg07540542	chr6	36355127	-0.0798	0.2416	0.742	1	ETV7	8.79
cg06138931	chr13	21896616	-0.1078	0.3263	0.742	1		90.1
cg14310179	chr7	124821737	0.07264	0.22	0.742	1		91.67
cg26910936	chr5	173661962	0.04301	0.1302	0.742	1		96.84
cg18167921	chr1	68963198	0.2377	0.72	0.742	1	DEPDC1	32.78
cg09136597	chr1	5946381	0.07488	0.2268	0.742	1	NPHP4	91.74
cg13486627	chr9	37753948	-0.03312	0.1003	0.742	1	RG9MTD3	2.78
cg23537820	chr21	32627192	-0.04046	0.1225	0.742	1	TIAM1	95.34
cg24374738	chr2	219858146	-0.02246	0.06802	0.742	1	CRYBA2	2.57
cg23564290	chr5	179719183	-0.0138	0.04181	0.742	1	MAPK9	2.38
cg25034925	chr16	59992888	0.1113	0.3372	0.742	1	LOC101927580	87.64
cg06609493	chr1	210501552	0.1603	0.4854	0.742	1	HHAT	42.63
cg25303229	chr1	226034380	0.03116	0.09437	0.742	1	TMEM63A	95.85
cg16235809	chr11	126839681	0.2054	0.6221	0.742	1	KIRREL3	59.43
cg16455748	chr5	107211518	-0.07188	0.2177	0.742	1	FBXL17	92.61
cg04751133	chr5	170846273	-0.03571	0.1082	0.742	1	FGF18	3.6
cg19860744	chr14	71915221	-0.04806	0.1455	0.742	1		94.61
cg24225355	chr21	38861027	-0.07477	0.2265	0.742	1	DYRK1A	94.12
cg02541582	chr2	64069798	-0.03385	0.1025	0.742	1	UGP2	3
cg11737404	chr5	139553863	0.06676	0.2022	0.742	1	CYSTM1	92.39
cg12860686	chr5	2753876	-0.03864	0.117	0.742	1	C5orf38	4.41
cg03702171	chr11	128333168	-0.1666	0.5045	0.742	1	ETS1	52.89
cg05842457	chr4	7044863	-0.01199	0.03632	0.742	1	CCDC96	1.94
cg23780514	chr18	71959249	0.05294	0.1603	0.742	1	CYB5A	8.48
cg13624312	chr5	71475466	-0.07814	0.2367	0.742	1	MAP1B	90.88
cg25978138	chr6	29648161	-0.1686	0.5106	0.742	1		91.92
cg17975423	chr4	57594984	0.2657	0.8048	0.742	1		49.92
cg21269523	chr2	88927294	-0.0709	0.2147	0.742	1	EIF2AK3	5.9
cg23662791	chr8	52729330	-0.1251	0.379	0.742	1		92.56
cg08477205	chr4	140223731	-0.07547	0.2286	0.742	1	NDUFC1	4.12
cg06765023	chr15	62554431	-0.06717	0.2034	0.742	1		92.52
cg23739207	chr14	52456139	-0.03596	0.1089	0.742	1	C14orf166	3.75
cg02286857	chr2	47297177	0.0668	0.2023	0.742	1	TTC7A	92.59
cg23378706	chr5	81047486	-0.01453	0.04401	0.742	1	SSBP2	2.27
cg18803869	chr1	219663349	-0.08845	0.2679	0.742	1		90.44
cg11475880	chrX	53283947	0.09042	0.2739	0.742	1	IQSEC2	86.99
cg19991079	chr5	74162458	0.02859	0.08661	0.742	1	FAM169A	3.12
cg14182949	chr5	139746599	0.2292	0.6943	0.742	1	SLC4A9	87.9
cg26630827	chr13	111367709	0.03518	0.1066	0.742	1	ING1	2.9
cg21165437	chr9	129904850	-0.05283	0.16	0.742	1	RALGPS1	93.69
cg15403149	chr10	135179670	-0.06547	0.1983	0.742	1	ECHS1	92.15
cg13419814	chr20	2645054	-0.05004	0.1516	0.742	1	IDH3B	4.55
cg26950625	chr6	91048214	0.05827	0.1765	0.742	1		93.61
cg16160311	chr10	21813951	0.138	0.4181	0.742	1	SKIDA1	13.09
cg25193885	chr11	70328867	0.09117	0.2761	0.742	1	SHANK2	89.02
cg16531924	chr14	105886014	0.03616	0.1095	0.742	1	MTA1	3.79
cg04579403	chr4	111775789	-0.08299	0.2514	0.742	1		91.05
cg26727642	chr6	91123589	-0.4352	1.318	0.742	1		11.9
ch.8.89733515F	chr8	89664399	0.08452	0.256	0.742	1		5.3
cg00452039	chr7	151571753	-0.06468	0.1959	0.742	1	PRKAG2	92.76
cg03565996	chr21	43641146	-0.07644	0.2315	0.742	1	ABCG1	91.55
cg08302885	chr7	4301346	-0.3172	0.9608	0.742	1	SDK1	84.22
cg26707148	chr13	78852841	-0.1381	0.4184	0.742	1	RNF219-AS1	82.23
cg13966771	chr19	3501167	0.159	0.4816	0.742	1	DOHH	83.31
cg09966619	chr14	22860468	-0.1034	0.3131	0.742	1		20.13
cg21929734	chr2	105186099	0.07312	0.2215	0.742	1		91.05
cg11960719	chr5	1510684	0.08918	0.2702	0.742	1	LPCAT1	86.8
cg15573040	chr15	92938295	-0.02226	0.06742	0.742	1	ST8SIA2	2.71
cg14688343	chr11	71810966	-0.08817	0.2671	0.742	1	LRTOMT	89
cg26679753	chr22	46747353	-0.06975	0.2113	0.742	1	TRMU	91.56
cg05842220	chr16	4735635	-0.07029	0.2129	0.742	1	MGRN1	89.07
cg06239350	chr19	1727839	0.5661	1.715	0.742	1		52.76
cg06998361	chr16	58144503	0.1301	0.394	0.742	1		79.82
cg08318283	chr15	73611202	0.1392	0.4216	0.742	1		12.16
cg00085122	chr1	11709018	0.1413	0.428	0.742	1	FBXO2	5.74
cg07078747	chr12	34177660	0.251	0.7603	0.742	1	ALG10	91.84
cg06942183	chr17	46622607	-0.1917	0.5807	0.742	1	HOXB2	48.23
cg19477600	chr11	124632081	0.04433	0.1343	0.742	1	ESAM	5.37
cg11804293	chr4	90056255	-0.1539	0.4661	0.742	1		73.24
cg09067791	chr19	11877343	-0.06236	0.1889	0.742	1	ZNF441	93.2
cg07328209	chr5	112630811	-0.03103	0.09401	0.742	1	MCC	2.97
cg08657377	chr7	139875178	-0.215	0.6513	0.742	1	JHDM1D	14.55
cg06415662	chr2	149861440	-0.07653	0.2318	0.742	1	KIF5C	91.2
cg09367432	chr4	3643635	0.1115	0.3379	0.742	1		84.8
cg24274428	chr6	13328569	0.04204	0.1274	0.742	1	TBC1D7	4.66
cg09621154	chr4	24246986	0.08512	0.2579	0.742	1		87.29
cg20648141	chr11	112292052	-0.1706	0.5167	0.742	1		59.79
cg26544857	chr1	205323329	0.2457	0.7444	0.742	1	KLHDC8A	86.17
cg24309511	chr3	156429365	-0.0677	0.2051	0.742	1		91.75
cg17432267	chr11	122311446	0.1988	0.6022	0.742	1		8.44
cg13276755	chr2	234260986	0.03293	0.09976	0.742	1		96.75
cg00261781	chr2	20212517	0.03226	0.09774	0.742	1	MATN3	3.71
cg03089865	chr5	132449103	0.09649	0.2923	0.742	1		89.94
cg14107382	chr12	101189608	-0.131	0.3969	0.742	1	ANO4	80.29
cg08317963	chr10	104062629	-0.05629	0.1706	0.742	1	GBF1	93.52
cg17714987	chr4	89445475	0.1958	0.5932	0.742	1	PIGY	69.91
cg17822978	chr15	72073485	0.07777	0.2356	0.742	1	THSD4	93.32
cg20623853	chr19	1734365	0.15	0.4546	0.742	1		41.63
cg24453153	chr4	3416849	-0.1295	0.3924	0.742	1	RGS12	94.79
cg24538331	chr5	176311729	-0.1386	0.42	0.742	1	HK3	81.35
cg00360866	chr15	65627661	-0.09513	0.2882	0.742	1	IGDCC3	82.59
cg19403377	chr17	53800225	-0.237	0.7181	0.742	1	TMEM100	38.51
cg25596598	chr21	31312030	-0.04687	0.142	0.742	1	GRIK1	7.06
cg14853840	chr1	212332486	-0.155	0.4698	0.742	1		69.78
cg13035611	chr11	111742181	-0.05644	0.171	0.742	1	ALG9	4.04
cg25970623	chr13	47522750	-0.07085	0.2147	0.742	1		92.25
cg21528781	chr7	148715406	0.06906	0.2092	0.742	1	PDIA4	91.91
cg10056799	chr5	68411157	0.2247	0.6808	0.742	1	SLC30A5	86.69
cg06163732	chr20	56496219	-0.4667	1.414	0.742	1		76.27
cg06072950	chr11	129736336	0.06688	0.2026	0.742	1	NFRKB	93.78
cg11905876	chr5	52191894	0.1152	0.3489	0.742	1	ITGA1	84.38
cg01072968	chr22	36892419	0.09049	0.2742	0.742	1	FOXRED2	87.33
cg23695907	chr2	10241570	0.175	0.5302	0.742	1		67.05
cg17402123	chr18	25534417	0.06966	0.2111	0.742	1	CDH2	91.62
cg11774728	chr9	132587758	0.09016	0.2732	0.742	1	TOR1A	91.31
cg09269341	chr14	72988021	0.06098	0.1848	0.742	1	RGS6	93.23
cg21149269	chr1	25324171	0.1826	0.5534	0.742	1		21.97
cg10712816	chr5	10261483	-0.06899	0.209	0.742	1	CCT5	88.97
cg17003950	chr10	103878870	-0.1735	0.5256	0.742	1	LDB1	23.48
cg12150566	chr4	184930527	0.06557	0.1987	0.742	1	STOX2	92.25
cg10551270	chr5	892523	0.0154	0.04666	0.742	1	TRIP13	1.18
cg09190656	chr6	32363212	-0.05793	0.1755	0.742	1	BTNL2	94.31
cg05966923	chr16	1257872	0.08014	0.2428	0.742	1	CACNA1H	84.51
cg22827952	chr18	55324611	-0.106	0.3213	0.742	1	ATP8B1	92.37
cg23683840	chr4	79642234	0.1295	0.3924	0.742	1		21.76
cg18211259	chr10	73976049	0.01753	0.05313	0.742	1	ANAPC16	1.88
cg21890423	chr3	55395559	0.1335	0.4044	0.742	1		76.12
cg01501368	chr18	46382541	0.09601	0.2909	0.742	1	CTIF	88.51
cg07326768	chr15	86337453	-0.02813	0.08525	0.742	1	KLHL25	3.02
cg06493301	chr1	30478976	-0.2857	0.8657	0.742	1		50.14
cg09067976	chr1	18973303	0.03564	0.108	0.742	1	PAX7	3.58
cg07092378	chr10	4077295	-0.2408	0.7297	0.742	1		38.05
cg16009970	chr17	7198721	0.1197	0.3627	0.742	1	YBX2	10.07
cg27065186	chr16	22076566	0.05463	0.1655	0.742	1	C16orf52	94.49
cg27475923	chr11	63530997	-0.08745	0.265	0.742	1	C11orf95	92.73
cg02901985	chr1	236958430	-0.03354	0.1016	0.742	1	MTR	2.49
cg16344019	chr14	73356147	-0.02937	0.08901	0.742	1	DPF3	96.41
cg23169946	chr11	44558561	0.08692	0.2634	0.742	1		87.27
cg08993690	chr4	124621838	-0.07315	0.2217	0.742	1	LOC285419	91.43
cg12204957	chr3	10234210	-0.04029	0.1221	0.742	1	IRAK2	94.92
cg20106866	chr8	29082964	0.8725	2.644	0.742	1	KIF13B	56.94
cg08739115	chr1	3139650	0.08165	0.2474	0.742	1	PRDM16	88.08
cg13358650	chr17	2080567	0.09631	0.2919	0.742	1	SMG6	89.51
cg21295413	chr19	15444837	0.1223	0.3705	0.742	1		12.31
cg21066720	chr6	32966587	0.1122	0.34	0.742	1		90.44
cg21364038	chr9	15593247	-0.06959	0.2109	0.742	1	CCDC171	94.35
cg00379566	chr10	76438110	-0.05182	0.157	0.742	1	ADK	93.62
cg24804544	chr7	6544107	-0.01887	0.0572	0.742	1	GRID2IP	2.44
cg21211321	chr11	133816242	0.1158	0.351	0.742	1	IGSF9B	89.12
cg16096766	chr13	52419714	-0.08818	0.2672	0.742	1	FLJ37307	87.33
cg00359695	chr12	131401509	0.1065	0.3226	0.742	1		50.75
cg26163234	chr15	99789622	0.3412	1.034	0.742	1	TTC23	6.79
cg22934925	chr22	50058579	-0.1554	0.4711	0.742	1		84.87
cg12640573	chr15	45690243	-0.08786	0.2663	0.742	1		91.74
cg11952839	chr8	41504887	0.1533	0.4645	0.742	1	NKX6-3	61.72
cg09824023	chr12	52283224	0.1742	0.5279	0.742	1	ANKRD33	92.93
cg11770816	chr5	177824403	-0.1594	0.483	0.742	1	COL23A1	85.96
cg06851081	chr16	68970899	0.07075	0.2144	0.742	1	TANGO6	92.29
cg02092790	chr17	39094800	0.09632	0.2919	0.742	1	KRT23	89.85
cg13447009	chr22	28424028	-0.1655	0.5015	0.742	1	TTC28	57.54
cg22718095	chr1	179262716	-0.03128	0.09479	0.742	1	SOAT1	2.78
cg21579927	chr1	150532330	0.08173	0.2477	0.742	1	ADAMTSL4	87.29
cg07160277	chr4	165304855	-0.05659	0.1715	0.742	1	MARCH1	5.34
cg21696208	chr8	66556075	-0.2363	0.7161	0.742	1	MTFR1	5.08
cg12463572	chr7	151596498	-0.1961	0.5942	0.742	1		82.3
cg01276610	chr1	110934108	-0.1163	0.3525	0.742	1	SLC16A4	90.08
cg10759274	chr10	1602944	-0.1706	0.5169	0.742	1	ADARB2	82.24
cg10616974	chr17	74511719	0.1373	0.4162	0.742	1		9.15
cg18987267	chr4	185612498	-0.07251	0.2197	0.742	1	PRIMPOL	94.47
cg13627406	chr10	103901363	-0.09609	0.2912	0.742	1	PPRC1	82.61
cg07230524	chr21	33109312	0.05999	0.1818	0.742	1		93.51
cg08914991	chr12	130445681	-0.1608	0.4873	0.742	1		74.16
cg08253164	chr12	133345322	-0.2643	0.801	0.742	1		19.09
cg15646529	chr3	15367892	-0.1394	0.4224	0.742	1	SH3BP5	89.6
cg01273351	chr13	61989893	-0.1439	0.4363	0.742	1	PCDH20	26.21
cg14560240	chr8	593905	-0.06834	0.2071	0.742	1		91.01
cg21384854	chr7	47479252	-0.06764	0.205	0.742	1	TNS3	92.87
cg19943578	chr17	43483527	0.04734	0.1435	0.742	1	ARHGAP27	93.47
cg06569947	chr13	114126889	0.03916	0.1187	0.742	1	DCUN1D2	95.17
cg09680827	chr4	147043613	-0.1251	0.3791	0.742	1		81.89
cg14127398	chr6	91006592	-0.01012	0.03067	0.742	1	BACH2	1.75
cg00869989	chr19	2774197	0.01721	0.05217	0.742	1	SGTA	98.99
cg08729756	chr3	64130190	-0.07424	0.225	0.742	1	PRICKLE2	91.59
cg14542922	chr7	14794352	-0.2196	0.6656	0.742	1	DGKB	70.26
cg00079764	chr6	27801552	-0.05835	0.1769	0.742	1		92.55
cg14723306	chr1	154525212	0.06583	0.1995	0.742	1	UBE2Q1	91.85
cg12334180	chr7	29185839	-0.05786	0.1754	0.742	1	CHN2	6.14
cg13023619	chr12	75947876	-0.1424	0.4315	0.742	1		74.36
cg26981311	chr13	75126463	-0.07148	0.2167	0.742	1		91.48
cg15560375	chr17	55059968	-0.1889	0.5727	0.742	1	SCPEP1	57.04
cg05166079	chr2	142886947	0.255	0.7729	0.742	1	LRP1B	68.86
cg04693873	chr6	89855887	-0.1754	0.5317	0.742	1	PM20D2	11.95
cg07693037	chr3	128216748	-0.03867	0.1172	0.742	1		6.94
cg23281602	chr6	74405609	0.02852	0.08646	0.742	1	LOC101928489	2.74
cg17117905	chr22	46809937	-0.3295	0.9987	0.742	1	CELSR1	64.66
cg14219317	chr6	594452	0.05734	0.1738	0.742	1	EXOC2	93.64
cg22535930	chr22	38597729	-0.04861	0.1473	0.742	1	MAFF	7.04
cg15568066	chr10	43904326	-0.1169	0.3543	0.742	1	HNRNPF	3.45
cg20051420	chr11	133385517	-0.07693	0.2332	0.742	1	OPCML	91.92
cg23205479	chr2	165513778	-0.0692	0.2098	0.742	1		93.12
cg23954890	chr12	45809263	0.08731	0.2647	0.742	1	ANO6	89.78
cg17018177	chr4	34042970	0.1441	0.4369	0.742	1	LOC101928622	90.18
cg02240066	chr2	170220975	0.01551	0.04702	0.742	1		1.7
cg00292001	chr3	46853850	-0.1528	0.4631	0.742	1		28.09
cg10000813	chr2	10590073	0.1016	0.3079	0.742	1	ODC1	87.25
cg18757169	chr22	20068781	0.2	0.6062	0.742	1	DGCR8	52.59
cg14396105	chr17	31155126	0.1036	0.3141	0.742	1	MYO1D	88.15
cg08553360	chr11	72048407	0.04566	0.1384	0.742	1	CLPB	94.88
cg01418188	chr11	3145609	0.17	0.5152	0.742	1	OSBPL5	48.47
cg12795981	chr2	54730039	0.114	0.3457	0.742	1	SPTBN1	79.89
cg11480534	chr11	62255850	-0.06261	0.1898	0.742	1	AHNAK	92.74
cg16990945	chr18	74832261	0.05667	0.1718	0.742	1	MBP	97.43
cg04960169	chr17	2839005	-0.1562	0.4736	0.742	1	RAP1GAP2	37.1
cg06666590	chr14	35169161	-0.1774	0.5378	0.742	1		91.96
cg04391540	chr19	48048129	0.1899	0.5758	0.742	1	ZNF541	44.78
cg20185360	chr6	133119641	-0.0163	0.04942	0.742	1	C6orf192	2.17
cg06117142	chr8	81977601	0.3188	0.9664	0.742	1	PAG1	29.78
cg01041703	chr5	140079591	-0.1188	0.3602	0.742	1	ZMAT2	18.81
cg27543700	chr1	244624883	-0.1061	0.3217	0.742	1	C1orf101	3.12
cg27076861	chr3	49762132	0.1226	0.3717	0.742	1	GMPPB	38.38
cg09923107	chr20	30193892	-0.02164	0.06561	0.742	1	ID1	2.47
cg16752940	chr3	115618688	-0.07063	0.2141	0.742	1	LSAMP	92.11
cg19021738	chr19	9517604	0.09153	0.2775	0.742	1		15.85
cg07267832	chr12	110336903	0.06319	0.1916	0.742	1	TCHP	93.39
cg24663747	chr3	165941304	-0.1143	0.3464	0.742	1		86.08
cg15595525	chr10	134944446	-0.1063	0.3224	0.742	1	GPR123	88.73
cg23925567	chr7	150729818	-0.07509	0.2276	0.742	1	ABCB8	90
cg05207413	chr13	20169780	0.1455	0.441	0.742	1		94.14
cg01505879	chr16	88742948	0.07075	0.2145	0.742	1	SNAI3-AS1	91.17
cg10854065	chr8	143236861	-0.05041	0.1528	0.742	1		93.29
cg06598942	chr4	139860154	-0.1545	0.4684	0.742	1		79.41
cg20747630	chr15	23892574	-0.119	0.3609	0.742	1	MAGEL2	56.35
cg04103315	chr3	42642047	-0.01659	0.05028	0.742	1	NKTR	1.89
cg00813886	chr4	6974154	-0.1177	0.3567	0.742	1	TBC1D14	86
cg27430493	chr1	936091	0.0377	0.1143	0.742	1	HES4	3.58
cg01808947	chr17	80998195	0.06456	0.1957	0.742	1	B3GNTL1	91.05
cg12742645	chr17	171006	-0.6415	1.945	0.742	1	RPH3AL	67.92
cg13157328	chr1	115518945	-0.07425	0.2251	0.742	1	SYCP1	94.13
cg27623451	chr3	171965350	-0.05926	0.1797	0.742	1	FNDC3B	94.07
cg18111865	chr15	96949306	-0.06099	0.1849	0.742	1		93.75
cg02826687	chr8	82360695	0.3337	1.012	0.742	1	PMP2	74.22
cg06447154	chr15	93674560	-0.1664	0.5044	0.742	1		73.31
cg08814373	chr9	136858163	-0.02616	0.0793	0.742	1	VAV2	2.76
cg04442328	chr3	185304136	0.05689	0.1725	0.742	1	SENP2	5.13
cg23701501	chr11	948120	0.05269	0.1598	0.742	1	AP2A2	94.75
cg06576240	chr9	37819090	0.1532	0.4645	0.742	1	DCAF10	88.24
cg26057769	chrX	73639801	-0.1233	0.3737	0.742	1		23.6
cg25306991	chr22	51001617	0.3944	1.196	0.742	1	C22orf41	24.47
cg01808723	chr5	126657396	0.08678	0.2631	0.742	1	MEGF10	81.85
cg24377657	chr11	27723245	-0.02962	0.0898	0.742	1	BDNF	4.15
cg04406898	chr4	2263822	-0.02379	0.07212	0.742	1	MXD4	2.74
cg06680513	chr1	48145039	-0.1022	0.3098	0.742	1		86.06
cg22727565	chr5	140180595	0.1571	0.4763	0.742	1	PCDHA3	9.99
cg03725749	chr9	13141095	-0.07704	0.2336	0.742	1	MPDZ	91.05
cg20227552	chr6	3435831	-0.05226	0.1584	0.742	1	SLC22A23	94.17
cg24626355	chr7	124812142	-0.06531	0.198	0.742	1		91.97
cg10700761	chr15	81292543	-0.1299	0.3939	0.742	1	MESDC1	13.84
cg19984146	chr10	90968091	-0.03189	0.09668	0.742	1	CH25H	3.32
cg25124205	chr6	125519976	-0.1739	0.5274	0.742	1	TPD52L1	84.39
cg06431604	chr16	48640483	-0.07986	0.2421	0.742	1	N4BP1	86.14
cg12186807	chr8	144284433	-0.06345	0.1924	0.742	1		91.23
cg23548170	chr4	11140427	-0.08942	0.2711	0.742	1		88.99
cg18536737	chr5	85796763	-0.153	0.464	0.742	1		84.52
cg25101255	chr9	1005271	-0.2353	0.7135	0.742	1		21.81
cg18227107	chr7	73442111	0.1462	0.4434	0.742	1	ELN	42.85
cg23718201	chr8	38458540	-0.05411	0.1641	0.742	1	RNF5P1	93.09
cg14638840	chr8	82644585	-0.07463	0.2263	0.742	1	CHMP4C	8.51
cg13447416	chr19	45398091	-0.05574	0.169	0.742	1	TOMM40	93.32
cg25479963	chr12	48743861	0.13	0.3943	0.742	1	ZNF641	56.09
cg02502743	chr22	47536565	0.05157	0.1564	0.742	1	TBC1D22A	93.92
cg11007023	chr7	100844287	0.106	0.3214	0.742	1	MOGAT3	38.03
cg02279646	chr11	117289876	-0.05165	0.1566	0.742	1		93.95
cg12364556	chr5	159436106	-0.02675	0.08112	0.742	1	TTC1	2.84
cg07513789	chr5	127981594	-0.07134	0.2163	0.742	1		92.02
cg13654836	chr17	55365912	-0.1241	0.3764	0.742	1	MSI2	79.98
cg19586036	chr12	117743445	0.07404	0.2245	0.742	1	NOS1	85.19
cg24290274	chr11	77416876	0.06137	0.1861	0.742	1	RSF1	92.51
cg12504415	chr17	74722752	-0.1843	0.5589	0.742	1	JMJD6	15.96
cg11593214	chr17	13507160	0.08153	0.2472	0.742	1		90.13
cg18116174	chr5	142311682	-0.07105	0.2154	0.742	1	ARHGAP26	93.58
cg02941431	chr16	68563886	-0.02096	0.06356	0.742	1		1.99
cg11617816	chr20	50010224	-0.22	0.6671	0.742	1	NFATC2	47.33
cg17493765	chr3	15374172	-0.04765	0.1445	0.742	1	SH3BP5	4.81
cg21578330	chr4	87829966	-0.1227	0.372	0.742	1		37
cg04836940	chr14	103226877	-0.08467	0.2568	0.742	1		89.92
cg27158523	chr6	149867355	-0.01215	0.03685	0.742	1	PPIL4	1.29
cg00231006	chr5	130599637	-0.01431	0.04339	0.742	1	CDC42SE2	1.96
cg00608276	chr19	54926424	-0.06139	0.1862	0.742	1	TTYH1	4.89
cg26543335	chr1	70671200	-0.01669	0.05061	0.742	1	LRRC40	2.51
cg04158049	chr1	16550535	0.09498	0.288	0.742	1		83.68
cg05898174	chr4	22389706	-0.07754	0.2351	0.742	1	GPR125	90.5
cg13468040	chr6	157951615	-0.1164	0.3531	0.742	1	ZDHHC14	91.64
cg24298759	chr2	134644096	-0.9303	2.821	0.742	1		71.93
cg14800005	chr6	112086260	0.1894	0.5742	0.742	1	FYN	77.85
cg04086771	chr20	35724798	0.03385	0.1026	0.742	1	RBL1	3.46
cg24533227	chr1	42145514	0.1468	0.4452	0.742	1	HIVEP3	77.09
cg12107369	chr16	81295075	-0.06726	0.204	0.742	1	BCO1	92.87
cg23643375	chr17	45933306	-0.6686	2.028	0.742	1	SP6	53.6
cg27419024	chr3	148360785	-0.159	0.4823	0.742	1		92
cg18593517	chr14	68864390	0.1815	0.5504	0.742	1	RAD51B	21.56
cg11214597	chr5	28287931	-0.134	0.4065	0.742	1		85.93
cg15628498	chr15	53082902	-0.03402	0.1032	0.742	1	ONECUT1	3.63
cg05520472	chr14	93674238	0.06355	0.1927	0.742	1	C14orf142	4.42
cg14392253	chr3	172030054	0.05741	0.1741	0.742	1	FNDC3B	93.87
cg07238189	chr16	81130092	-0.01439	0.04363	0.742	1	LOC100329108	1.78
cg09468264	chr1	59340913	0.06528	0.198	0.742	1		91.83
cg05808565	chr12	56914385	0.145	0.4396	0.742	1	RBMS2	38.68
cg21116783	chr11	61160490	0.03867	0.1173	0.742	1	TMEM216	3.48
cg15595395	chr5	32454213	-0.06859	0.208	0.742	1		90.9
cg11879424	chr1	41932753	-0.06783	0.2057	0.742	1		91.72
cg22148904	chr1	7862234	-0.107	0.3246	0.742	1	PER3	91.71
cg24727967	chr2	12204435	-0.1227	0.3723	0.742	1	LOC100506457	86.23
cg12633355	chr2	10687636	0.04285	0.13	0.742	1		94.56
cg02577394	chr13	111123159	-0.1394	0.4228	0.742	1	COL4A2	82.51
cg09734647	chr7	75364673	0.1078	0.3268	0.742	1	HIP1	77.5
cg04247720	chr5	172261327	0.1289	0.3908	0.742	1	ERGIC1	14.78
cg09231084	chr13	28056244	0.05155	0.1563	0.742	1		93.91
cg11362640	chr10	94310946	-0.07152	0.2169	0.742	1	IDE	93.06
cg23895273	chr1	18427152	0.0329	0.09979	0.742	1		3.22
cg07730886	chr2	191879796	-0.09764	0.2961	0.742	1	STAT1	84.7
cg23847576	chr1	12313601	0.04621	0.1401	0.742	1	VPS13D	95.18
cg09067493	chr18	23554820	-0.1019	0.3092	0.742	1		89.06
cg21911301	chr12	43946518	0.2451	0.7432	0.742	1	ADAMTS20	66.58
cg08177014	chr2	165631202	-0.06745	0.2046	0.742	1	COBLL1	93.28
cg15690696	chr11	120217718	0.1321	0.4007	0.742	1	ARHGEF12	85.28
cg01094580	chr2	191796184	-0.1559	0.4729	0.742	1	GLS	91.61
cg21098898	chr6	79786963	-0.0429	0.1301	0.742	1	PHIP	3.77
cg03959037	chr11	11806246	-0.09477	0.2874	0.742	1	MIR8070	87.64
cg03680950	chr13	111819380	-0.1383	0.4196	0.742	1	ARHGEF7	31.86
cg25515941	chr17	46871708	0.06604	0.2003	0.742	1	TTLL6	92.65
cg22466394	chr7	18534616	0.04014	0.1217	0.742	1	HDAC9	95.37
cg25950668	chr2	97530653	-0.05394	0.1636	0.742	1	SEMA4C	92.18
cg22719826	chr7	86574444	0.08407	0.255	0.742	1	KIAA1324L	88.88
cg20816299	chrX	128873673	0.1906	0.5782	0.742	1	XPNPEP2	54.51
cg26041453	chr11	62105807	0.1845	0.5596	0.742	1	ASRGL1	79.92
cg04487600	chr1	15246799	0.08559	0.2596	0.742	1	KIAA1026	90.41
cg07970599	chr13	46962792	0.09094	0.2758	0.742	1	KIAA0226L	85.68
cg17163967	chr8	117961971	0.05714	0.1733	0.742	1		94.02
cg22516162	chr12	133363304	-0.1041	0.3157	0.742	1	GOLGA3	93.11
cg12257135	chr19	11172563	0.04913	0.149	0.742	1	SMARCA4	94.09
cg17969572	chr10	1508989	-0.07603	0.2306	0.742	1	ADARB2	89.15
cg10940942	chr8	62434052	0.04245	0.1288	0.742	1	ASPH	94.94
cg13147878	chr1	154970955	0.07685	0.2331	0.742	1		93.5
cg15892617	chr1	201081680	0.1534	0.4654	0.742	1	CACNA1S	80.81
cg18444743	chr1	180796487	-0.06526	0.1979	0.742	1	XPR1	94.37
cg03647068	chr2	153480251	-0.06818	0.2068	0.742	1	FMNL2	92.7
cg07050827	chr2	228280252	-0.04985	0.1512	0.742	1		93.23
cg22513229	chr19	7447757	0.1127	0.3419	0.742	1		79.62
cg09337897	chr13	28394437	-0.09281	0.2815	0.742	1		4.14
cg23948124	chr5	43515269	0.02767	0.08394	0.742	1	C5orf34	1.57
cg25795398	chr7	70294525	-0.05224	0.1585	0.742	1		4.31
cg23768127	chr9	38008499	0.118	0.3578	0.742	1	SHB	20.17
cg11390255	chr4	13785203	0.05675	0.1721	0.742	1	LINC01182	94.27
cg01260312	chr18	13436556	-0.06307	0.1913	0.742	1	LDLRAD4	93.92
cg27272117	chr2	38374535	0.05698	0.1728	0.742	1	CYP1B1-AS1	94.47
cg01422274	chr11	849088	0.246	0.7462	0.742	1	TSPAN4	32.1
cg04529649	chr16	85511580	0.2623	0.7957	0.742	1		69.64
cg26614229	chr1	231156204	-0.07639	0.2317	0.742	1	MIR1182	8.2
cg13892545	chr21	35577241	0.06259	0.1899	0.742	1		92.36
cg13037029	chr4	190745891	-0.3605	1.093	0.742	1		90.57
cg10600783	chr6	43336481	0.03531	0.1071	0.742	1	ZNF318	3.1
cg01951671	chr13	70681017	-0.06409	0.1944	0.742	1	KLHL1	93.66
cg17068631	chr19	38876762	-0.344	1.043	0.742	1	GGN	46.05
cg08237707	chr3	48697456	0.07572	0.2297	0.742	1	CELSR3	86.19
cg26862568	chr1	186191278	-0.2643	0.8017	0.742	1	MIR548F1	86.02
cg12371587	chr22	42093157	-0.1271	0.3854	0.742	1	C22orf46	8.31
cg05967736	chr9	134184656	0.1251	0.3795	0.742	1		86.36
cg03619683	chr3	114070740	0.07387	0.2241	0.742	1	ZBTB20	89.96
cg05661441	chr1	7830134	0.03449	0.1046	0.742	1	VAMP3	95.89
cg13914526	chr1	94059574	0.05795	0.1758	0.742	1	BCAR3	94.1
cg09762612	chr19	56109078	-0.0537	0.1629	0.742	1	FIZ1	93.57
cg02982019	chr5	68666722	-0.3606	1.094	0.742	1	RAD17	56.92
cg05023168	chr6	90351415	0.08279	0.2511	0.742	1		91.13
cg14926439	chr22	29999402	0.01805	0.05475	0.742	1	NF2	2.56
cg06073150	chr2	172654741	-0.1139	0.3454	0.742	1	SLC25A12	88.21
cg06068976	chr6	14281341	0.05959	0.1808	0.742	1	LINC01108	93.67
cg18654983	chr16	29416760	0.141	0.4279	0.742	1		70.01
cg13912702	chr13	113520917	0.05182	0.1572	0.742	1	ATP11A	94.05
cg09550179	chr15	22955157	-0.06716	0.2037	0.742	1	CYFIP1	93.05
cg23225476	chr6	133240842	-0.1469	0.4455	0.742	1		84.3
cg25426867	chr10	29892649	0.2982	0.9046	0.742	1	SVIL	82.97
cg26891999	chr6	56953991	0.06039	0.1832	0.742	1	ZNF451	92.53
cg19098465	chr19	41129949	-0.09742	0.2955	0.742	1	LTBP4	89.01
cg10907269	chr14	102466799	-0.06658	0.202	0.742	1	DYNC1H1	94.3
cg16000821	chr8	55195779	-0.1759	0.5336	0.742	1		90.55
cg04737087	chr2	71205052	-0.1812	0.5497	0.742	1	ANKRD53	40.14
cg05732300	chr21	46708497	0.09438	0.2863	0.742	1	POFUT2	14.65
cg26191576	chr14	75389716	0.07646	0.232	0.742	1	RPS6KL1	5.99
cg10158330	chr16	80648960	-0.07077	0.2147	0.742	1	CDYL2	91.68
cg15158418	chr14	68067130	0.01452	0.04404	0.742	1	PIGH	1.72
cg10171253	chr17	17699911	0.0994	0.3016	0.742	1	RAI1	88.49
cg12580253	chr6	167646635	-0.1232	0.3739	0.742	1		86.71
cg24757752	chr13	36304291	0.08083	0.2452	0.742	1	MIR548F5	88.23
cg19971241	chr1	9329249	-0.08675	0.2632	0.742	1	H6PD	90.32
cg07970630	chr5	121804635	0.1638	0.497	0.742	1	MGC32805	82.15
cg07607890	chr5	74145773	0.2253	0.6834	0.742	1	FAM169A	76.18
cg00557469	chr5	133562427	-0.01371	0.04159	0.742	1	PPP2CA	0.94
cg06667094	chr13	110631660	0.1412	0.4283	0.742	1		70.85
cg08717807	chr16	85531414	-1.548	4.697	0.742	1		47.74
cg02216394	chr6	30178715	-0.04637	0.1407	0.742	1	TRIM26	95.06
cg03708129	chr2	211414780	0.2095	0.6356	0.742	1	CPS1	76.09
cg15290222	chr5	14521792	0.1045	0.3171	0.742	1		80.49
cg06291456	chr1	43903513	0.1706	0.5176	0.742	1	SZT2	88.91
cg13910681	chr9	130740599	-0.1114	0.3379	0.742	1	FAM102A	12.59
cg14934481	chr7	19159452	0.2527	0.7666	0.742	1		9.74
cg16806175	chr13	112905228	0.07607	0.2308	0.742	1		91.86
cg11505212	chr7	44607528	0.09455	0.2869	0.742	1	DDX56	82.45
cg20552487	chr7	12610166	-0.04015	0.1218	0.742	1	SCIN	3.59
cg19263607	chr7	140135515	-0.3252	0.9866	0.742	1		58.27
cg26741530	chr10	104613774	-0.163	0.4946	0.742	1	C10orf32	79.56
cg03103331	chr15	92986780	0.09404	0.2853	0.742	1	ST8SIA2	85.61
cg01061416	chr21	42832451	-0.06745	0.2046	0.742	1		93.05
cg09890349	chr3	31922723	-0.08527	0.2587	0.742	1	OSBPL10	92.42
cg20445883	chr11	61129875	-0.0186	0.05643	0.742	1	TMEM138	2.57
cg22725460	chr2	109745516	0.02688	0.08156	0.742	1	SH3RF3	2.55
cg15914011	chr11	47615898	-0.02681	0.08133	0.742	1	C1QTNF4	3.26
cg15185595	chr2	235895876	0.05797	0.1759	0.742	1	SH3BP4	93.08
cg11069751	chr17	4663317	-0.06263	0.19	0.742	1		93.24
cg03894102	chr5	17403945	0.05172	0.1569	0.742	1		93.57
cg18148488	chr2	88366775	-0.05702	0.173	0.742	1	SMYD1	92.64
cg26219917	chr8	95180032	0.2351	0.7134	0.742	1	CDH17	89.98
cg25885329	chr1	65661861	0.1243	0.3772	0.742	1	AK4	90.63
cg07428576	chr4	159972948	0.1934	0.5867	0.742	1		78.19
cg14260695	chr17	43506184	-0.1248	0.3787	0.742	1		14.96
cg01343624	chr7	51842120	-0.07345	0.2229	0.742	1		92.23
cg09002886	chr16	9559327	0.2061	0.6253	0.742	1		73.22
cg09434670	chr3	47620543	-0.03536	0.1073	0.742	1	CSPG5	4.03
cg10088405	chr3	159557817	0.2546	0.7725	0.742	1	SCHIP1	46.09
cg00807710	chr3	45158023	-0.06769	0.2054	0.742	1	CDCP1	91.99
cg04291996	chr19	5184455	0.09685	0.2939	0.742	1		89.32
cg22916435	chr20	40523469	-0.1052	0.3191	0.742	1		88.06
cg16610950	chr16	58779292	-0.07466	0.2265	0.742	1		92.24
cg26160573	chr2	131113015	-0.1343	0.4076	0.742	1	PTPN18	33.23
cg23807664	chr2	47217330	0.108	0.3276	0.742	1	TTC7A	75.62
cg08800613	chr2	1595498	-0.5886	1.786	0.742	1		68.7
cg19140447	chr19	31871622	-0.0788	0.2391	0.742	1		89.18
cg22199450	chr14	73957418	-0.1356	0.4115	0.742	1	HEATR4	35.29
cg03442867	chr17	43138148	-0.02434	0.07386	0.742	1	NMT1	2.63
cg08478427	chr5	34801913	0.06909	0.2096	0.742	1	MIR7641-2	90.95
cg27182150	chr1	120189222	-0.07713	0.234	0.742	1	ZNF697	86.89
cg25549733	chr4	139474727	0.1716	0.5206	0.742	1		87.24
cg26103584	chr7	108525759	-0.1397	0.4239	0.742	1	C7orf66	89.44
cg12495649	chr7	2120268	0.05207	0.158	0.742	1	MAD1L1	95.05
cg19023832	chr14	66584155	0.07652	0.2322	0.742	1		89.94
cg17709464	chr6	158927809	-0.09489	0.2879	0.742	1	TULP4	84.57
cg03237845	chr15	57377660	-0.07843	0.238	0.742	1	TCF12	92.72
cg14555754	chr1	155912154	-0.158	0.4794	0.742	1	RXFP4	66.26
cg18059941	chr21	15944658	-0.566	1.718	0.742	1	SAMSN1	85.05
cg03807741	chr11	62496448	-0.0232	0.07039	0.742	1	TTC9C	2.21
cg17337086	chr3	170211425	-0.07541	0.2288	0.742	1	SLC7A14	89.13
cg14298774	chr2	174060199	0.1029	0.3122	0.742	1	ZAK	91.86
cg04958800	chr7	126884515	-0.4294	1.303	0.742	1	GRM8	80.33
cg22367492	chr1	247495212	-0.01922	0.05832	0.742	1	ZNF496	2.16
cg22029284	chr1	3077356	0.09382	0.2847	0.742	1	PRDM16	80.47
cg14080669	chr22	47943723	0.07809	0.237	0.742	1		92.75
cg06460511	chr8	144653944	-0.03652	0.1108	0.742	1	C8orf73	3.53
cg02705474	chr12	50156979	0.01909	0.05792	0.742	1	TMBIM6	2.38
cg23591152	chr13	52303132	0.08461	0.2567	0.742	1	WDFY2	84.43
cg27607805	chr11	64826135	-0.0767	0.2328	0.742	1	NAALADL1	90.57
cg16033936	chr6	45544594	0.1297	0.3935	0.742	1		90.49
cg10638780	chr19	9609542	-0.07308	0.2218	0.742	1	ZNF560	5.94
cg23310237	chr5	93617508	0.09153	0.2777	0.742	1	C5orf36	91.98
cg10349687	chr7	157072813	-0.1602	0.4862	0.742	1		80.01
cg14885971	chr4	8352983	0.1066	0.3236	0.742	1		89.55
cg16836853	chr3	61896452	-0.09939	0.3016	0.742	1	PTPRG	87.59
cg11691938	chr4	185569742	0.02662	0.08077	0.742	1	CCDC111	2.79
cg16513407	chr2	1743988	-0.07752	0.2352	0.742	1	PXDN	86.99
cg11850450	chr1	84757593	-0.07646	0.232	0.742	1		92.68
cg23659216	chr16	68857468	-0.09426	0.2861	0.742	1	CDH1	89.97
cg01593596	chr3	11537712	0.07691	0.2334	0.742	1	ATG7	90.3
cg19371349	chr4	174254281	0.03532	0.1072	0.742	1	HMGB2	3.3
cg26852651	chr1	151584651	-0.02771	0.08408	0.742	1	SNX27	1.5
cg10011397	chr10	126087827	-0.07788	0.2364	0.742	1	OAT	91.09
cg00713939	chr8	144660590	-0.14	0.4248	0.742	1	NAPRT1	4.81
cg16376702	chrX	19373570	0.07131	0.2164	0.742	1	PDHA1	93.83
cg22533611	chr5	137879178	-0.02714	0.08236	0.742	1	ETF1	3.44
cg13868639	chr9	86536043	-0.02138	0.06489	0.742	1	KIF27	2.74
cg12907935	chr6	125580961	-0.05538	0.1681	0.742	1	TPD52L1	93.61
cg02216060	chr3	113871950	-0.1433	0.435	0.742	1	DRD3	50.76
cg23143104	chr14	103691361	0.1193	0.3619	0.742	1		79.05
cg14026942	chr12	124822694	0.06755	0.205	0.742	1	MIR6880	91.18
cg17395034	chr2	73827956	0.04554	0.1382	0.742	1	ALMS1	94.2
cg15006883	chr2	153520430	0.07441	0.2258	0.742	1	PRPF40A	93.27
cg05589607	chr15	84228675	-0.2283	0.6929	0.742	1	SH3GL3	76.32
cg13863743	chr2	29117405	-0.01252	0.03799	0.742	1	WDR43	2.23
cg24152080	chr1	53491206	-0.1247	0.3785	0.742	1	SCP2	83.39
cg22110213	chr15	48822052	-0.06182	0.1876	0.742	1	FBN1	89.92
cg07101212	chr5	10664029	-0.07822	0.2374	0.742	1		90.7
cg08541729	chr19	2051277	-0.01733	0.05259	0.742	1	MKNK2	1.03
cg05477027	chr19	46295590	0.06304	0.1913	0.742	1	DMWD	4.17
cg02503462	chr1	213224949	-0.02754	0.08358	0.742	1	RPS6KC1	3.07
cg23533217	chr4	896886	0.08156	0.2475	0.742	1	GAK	76.83
cg01185626	chr1	75594016	-0.05866	0.178	0.742	1	LHX8	6.69
cg17551620	chr11	71053368	0.1537	0.4664	0.742	1		55.44
cg08357436	chr17	56565641	0.3819	1.159	0.742	1	HSF5	28.75
cg22466350	chr6	128841137	-0.02439	0.07401	0.742	1	PTPRK	2.79
cg13523319	chr17	55845253	-0.06883	0.2089	0.742	1		91.44
cg22176131	chr13	93683714	-0.1023	0.3105	0.742	1		82.77
cg07092293	chr17	80986949	-0.06543	0.1986	0.742	1	B3GNTL1	91.71
cg13953438	chr9	129971116	0.07565	0.2296	0.742	1	RALGPS1	90.57
cg05850327	chr13	20768236	-0.0785	0.2382	0.742	1	GJB2	7.37
cg05237045	chr2	95871578	0.05818	0.1766	0.742	1		93.45
cg20743662	chr3	38589496	-0.06361	0.1931	0.742	1		92.58
cg15622493	chr3	174576569	-0.1939	0.5886	0.742	1	NAALADL2	91.63
cg06811360	chr17	8089327	-0.04486	0.1361	0.742	1		3.96
cg10558635	chr14	53834645	0.08783	0.2666	0.742	1		88.42
cg11890401	chr17	26662733	-0.0335	0.1017	0.742	1	TNFAIP1	2.82
cg23090583	chr17	61904693	-0.03936	0.1195	0.742	1	PSMC5	3.55
cg14512245	chr10	105000079	0.147	0.4463	0.742	1		29.65
cg24161520	chr15	101600194	-0.08043	0.2441	0.742	1	LRRK1	93.63
cg13699152	chrX	30671314	-0.1277	0.3875	0.742	1	GK	7.14
cg17668830	chr2	242592921	0.07563	0.2295	0.742	1	ATG4B	87.05
cg09786420	chr1	154583389	0.09034	0.2742	0.742	1	ADAR	92.36
cg25285440	chr12	71836518	-0.08198	0.2488	0.742	1	LGR5	90.36
cg24330522	chr13	36788462	0.05399	0.1639	0.742	1	SOHLH2	93.54
cg14285788	chr2	128458556	-0.1763	0.5352	0.742	1	SFT2D3	82.51
cg16676595	chr7	2057812	0.155	0.4704	0.742	1	MAD1L1	81.81
cg19731286	chr13	74732386	-0.05273	0.1601	0.742	1		95.94
cg27074292	chr11	117417377	-0.1109	0.3366	0.742	1	DSCAML1	82.9
cg27104930	chr12	49983027	0.07794	0.2366	0.742	1	FAM186B	91.22
cg21598040	chr2	113597613	0.1884	0.5719	0.742	1		55.47
cg18384190	chr10	3283566	-0.07275	0.2208	0.742	1		89.62
cg26067644	chr2	98913086	0.1329	0.4034	0.742	1	VWA3B	84.5
cg06719604	chr2	55361310	-0.03526	0.107	0.742	1		3.37
cg04356401	chr11	115342404	0.09148	0.2777	0.742	1	CADM1	89.99
cg26613610	chr20	61004551	-0.07822	0.2374	0.742	1		90.43
cg19009870	chr11	107329091	-0.3478	1.056	0.742	1	CWF19L2	66.02
cg11066244	chr14	20691777	0.5564	1.689	0.742	1	OR11H6	66.49
cg07445339	chr5	145589256	-0.03052	0.09263	0.742	1	RBM27	95.68
cg15165676	chr17	6926003	-0.1177	0.3574	0.742	1	BCL6B	12.81
cg20451050	chr12	92955405	0.07861	0.2386	0.742	1		92.17
cg05382282	chr1	6164735	-0.144	0.437	0.742	1	CHD5	80.24
cg24732465	chr15	49103565	-0.05569	0.169	0.742	1	CEP152	3.04
cg18997220	chr5	78402336	0.07619	0.2313	0.742	1		90.09
cg22936561	chr7	23625785	0.07464	0.2266	0.742	1	CLK2P	87.42
cg08122969	chr10	81075370	0.07927	0.2406	0.742	1	ZMIZ1	89.24
cg14761915	chr8	36621600	0.2044	0.6205	0.742	1		86.46
cg27452855	chr11	74257870	0.07101	0.2155	0.742	1		93.04
cg23485066	chr7	39649706	-0.4802	1.458	0.742	1	LOC646999	89.51
cg26580313	chr20	17909144	-0.08218	0.2495	0.742	1		91.54
cg16748326	chr12	53495945	0.06829	0.2073	0.742	1	IGFBP6	89.87
cg14401395	chr7	99753627	0.1957	0.5941	0.742	1	C7orf43	84.67
cg14539856	chr10	118187002	-0.1415	0.4296	0.742	1	PNLIPRP3	82.07
cg11116781	chrX	123094384	-0.1578	0.4789	0.742	1	STAG2	6.05
cg05938671	chr6	125421084	-0.06171	0.1873	0.742	1		5.95
cg26927807	chr19	2016532	0.06702	0.2034	0.742	1	BTBD2	92.6
cg07939196	chr12	39285991	-0.09817	0.298	0.742	1	CPNE8	83.95
cg06888550	chr17	43238612	0.02808	0.08523	0.742	1	HEXIM2	3.03
cg09736846	chr8	101443681	-0.1486	0.4511	0.742	1		67.7
cg14286546	chr9	89649348	0.08391	0.2547	0.742	1	LOC440173	92.4
cg15066885	chr19	58203473	-0.1876	0.5696	0.742	1		88.25
cg23811811	chr4	79700688	-0.2083	0.6322	0.742	1	BMP2K	68.83
cg10576274	chrX	62780989	-0.07691	0.2335	0.742	1	LOC92249	5.96
cg21221899	chr5	72921439	0.0975	0.296	0.742	1	RGNEF	11.99
cg18698681	chr6	170571686	0.2197	0.667	0.742	1	LOC154449	32.14
cg09640693	chr19	36533259	-0.05883	0.1786	0.742	1	LOC101927572	93.35
cg22057609	chr2	27008635	0.01871	0.05681	0.742	1	CENPA	1.9
cg17856610	chr1	27481691	0.01854	0.0563	0.742	1	SLC9A1	1.36
cg27135880	chr3	32011094	-0.07277	0.2209	0.742	1	OSBPL10	89.57
cg14051210	chr2	47650102	-0.2001	0.6074	0.742	1	MSH2	88.23
cg05168445	chr14	67981927	-0.05942	0.1804	0.742	1	TMEM229B	6.21
cg18954634	chr7	33048150	-0.07179	0.2179	0.742	1		90.48
cg19244428	chr6	3229233	-0.06384	0.1938	0.742	1	TUBB2B	5.35
cg21651776	chr12	105351945	-0.03759	0.1141	0.742	1		4.14
cg25245418	chr1	24286282	-0.09215	0.2797	0.742	1	PNRC2	5.32
cg20986018	chr18	33733202	-0.03774	0.1146	0.742	1	ELP2	94.82
cg08573679	chr6	125684510	0.1289	0.3913	0.742	1		14.68
cg24500294	chr7	157333519	0.1773	0.5382	0.742	1	PTPRN2	89.18
cg08644194	chr17	147646	0.08424	0.2558	0.742	1	RPH3AL	90.56
cg27365208	chr19	19778986	0.04846	0.1471	0.742	1	ZNF101	3.18
cg26052789	chr20	25175465	0.07018	0.2131	0.742	1	ENTPD6	92.2
cg18376927	chr3	71024206	-0.07802	0.2369	0.742	1	FOXP1	93.07
cg24197750	chr1	146714116	-0.03207	0.09737	0.742	1	CHD1L	2.95
cg09048586	chr5	64920189	-0.02242	0.06806	0.742	1	TRIM23	2.99
cg23322439	chr1	12124556	-0.2235	0.6785	0.742	1	TNFRSF8	81.87
cg23332610	chr17	5984258	-0.09355	0.284	0.742	1	WSCD1	91.11
cg06681656	chr7	27120396	0.06285	0.1908	0.742	1		93.3
cg25783892	chr10	85898649	0.05959	0.1809	0.742	1	GHITM	94.84
cg14006309	chr6	33281552	-0.02417	0.07337	0.742	1	TAPBP	2.54
cg05397010	chr15	42448259	-0.1238	0.3758	0.742	1	PLA2G4F	80.16
cg13459217	chr1	205326437	-0.03867	0.1174	0.742	1	KLHDC8A	96.41
cg25918359	chrX	129244732	0.1824	0.5537	0.742	1	ELF4	18.33
cg11868728	chr20	22568116	-0.1552	0.4712	0.742	1		83.13
cg22802113	chr7	151077267	-0.0874	0.2654	0.742	1		80.4
cg09207718	chr15	75041386	0.104	0.3159	0.742	1	CYP1A2	85.47
cg12311132	chr11	32112154	0.1645	0.4994	0.742	1	RCN1	35.15
cg18205030	chr6	167354268	0.05427	0.1648	0.742	1	RNASET2	93.8
cg07014308	chr6	31691597	-0.1546	0.4695	0.742	1	C6orf25	92.57
cg09032059	chr14	74964489	0.07279	0.221	0.742	1		92.45
cg06922269	chr20	25013918	0.08248	0.2504	0.742	1	ACSS1	88.36
cg26704043	chr6	5282702	0.2558	0.7768	0.742	1	FARS2	51.32
cg04595835	chr4	85888263	0.05694	0.1729	0.742	1	WDFY3	3.82
cg06566994	chr3	44596384	0.2541	0.7715	0.742	1	ZNF167	86.15
cg13295374	chr1	31167833	0.07404	0.2248	0.742	1		92.58
cg19684894	chr1	1875870	-0.3497	1.062	0.742	1	CFAP74	27.29
cg25404951	chr14	61188553	-0.01197	0.03633	0.742	1	SIX4	1.68
cg00948903	chr10	1100912	-0.3655	1.11	0.742	1		86.59
cg04554728	chr1	150185568	-0.02923	0.08874	0.742	1		96.26
cg06131338	chr12	109639461	-0.0325	0.09868	0.742	1	ACACB	95.49
cg11263675	chr1	154303934	-0.05643	0.1713	0.742	1	ATP8B2	92.45
cg09265000	chr12	53614270	0.0466	0.1415	0.742	1	RARG	5.24
cg15148480	chr8	29624720	0.1277	0.3878	0.742	1	LOC101929450	82.63
cg10979804	chr22	23640518	0.08173	0.2481	0.742	1	BCR	84.01
cg27088126	chrX	154110093	-0.258	0.7835	0.742	1	F8	89.4
cg19941450	chr3	140950619	-0.03706	0.1125	0.742	1	ACPL2	4.03
cg10323531	chr7	1240091	0.1011	0.3069	0.742	1		82.89
cg04343690	chr20	688410	-0.173	0.5254	0.742	1		92.77
cg20202753	chr6	154799716	-0.1856	0.5637	0.742	1	CNKSR3	19.43
cg11215903	chr3	149688387	0.02564	0.07786	0.742	1	PFN2	2.81
cg11764747	chrX	68050216	0.2739	0.8316	0.742	1	EFNB1	25.05
cg18870850	chr20	61439707	0.5585	1.696	0.742	1	OGFR	50.82
cg14383174	chr17	77896174	-0.2373	0.7205	0.742	1		67.07
cg13509401	chr14	66480625	-0.01876	0.05696	0.742	1		97.69
cg16497398	chr16	87470083	-0.2064	0.6269	0.742	1	ZCCHC14	78.04
cg00921454	chr1	54851622	0.05816	0.1766	0.742	1	SSBP3	93.1
cg20010675	chr1	231260578	0.06179	0.1876	0.742	1		92.71
cg11149346	chr1	44145989	-0.05189	0.1576	0.742	1	KDM4A	93.74
cg16590830	chr12	32552344	-0.1528	0.4639	0.742	1		22.48
cg02089795	chr22	17691371	-0.0608	0.1846	0.742	1	CECR1	92.36
cg17594624	chr11	77813234	0.2719	0.8258	0.742	1	ALG8	83.55
cg11494508	chr7	92849025	0.2062	0.6262	0.742	1	HEPACAM2	15.83
cg05317090	chr16	54969706	-0.04635	0.1407	0.742	1		4.14
cg01223600	chr19	52265203	-0.1578	0.4792	0.742	1	FPR2	49.56
cg00808648	chr14	105779910	-0.1375	0.4176	0.742	1	PACS2	18.63
cg07324822	chr3	71538825	-0.1717	0.5215	0.742	1	FOXP1	52.12
cg23261154	chr17	78799721	-0.05888	0.1788	0.742	1	RPTOR	92.8
cg04130656	chr6	6606765	-0.03782	0.1149	0.742	1	LOC285780	97.63
cg06376640	chr13	87629417	0.05824	0.1769	0.742	1		93.65
cg04342763	chr16	49937177	0.08352	0.2537	0.742	1		91.73
cg19725862	chr6	30880188	-0.05842	0.1774	0.742	1	GTF2H4	93.5
cg10787335	chr9	98257395	-0.207	0.6286	0.742	1	PTCH1	63.04
cg02507002	chr17	2614440	-0.03429	0.1041	0.742	1	KIAA0664	3.16
cg06977538	chr9	113171073	-0.08328	0.2529	0.742	1	SVEP1	91.26
cg16323212	chr11	27434944	-0.05174	0.1571	0.742	1	LGR4	94.39
cg13846509	chr8	64376550	-0.07333	0.2227	0.742	1		90.85
cg08663653	chr1	170904596	-0.08762	0.2661	0.742	1	C1orf129	90.48
cg27291698	chr6	43276578	-0.01367	0.04153	0.742	1	CRIP3	1.48
cg04372545	chr4	89128006	-0.1185	0.3599	0.742	1	ABCG2	67.43
cg04108438	chr3	64427959	0.1476	0.4483	0.742	1		59.68
cg16511994	chr7	127807621	0.03141	0.0954	0.742	1		3.61
cg00374596	chr11	67169070	-0.03369	0.1023	0.742	1	PPP1CA	3.72
cg11344574	chr1	152196415	0.1194	0.3628	0.742	1	HRNR	85.57
cg26976729	chr10	131361502	0.06985	0.2122	0.742	1	MGMT	92.83
cg01404122	chr11	2243685	-0.1085	0.3295	0.742	1		90.34
cg16031452	chr3	147629662	-0.1329	0.4035	0.742	1		79.44
cg13995609	chr2	147296857	0.1197	0.3634	0.742	1		84.25
cg02849917	chr22	30222225	0.1293	0.3928	0.742	1	ASCC2	91.61
cg26898309	chr18	34408894	0.0308	0.09355	0.742	1	C18orf10	4.08
cg23058430	chr13	106119258	0.05971	0.1814	0.742	1	DAOA-AS1	92.61
cg05127367	chr3	113234065	-0.02537	0.07705	0.742	1	CCDC52	2.93
cg23883632	chr14	71174292	0.2742	0.8328	0.742	1		73.64
cg11369026	chr2	24583578	0.01466	0.04451	0.742	1	ITSN2	1.75
cg14576951	chr7	1514568	-0.02651	0.08052	0.742	1	INTS1	98.44
cg03067574	chr19	47767875	0.07099	0.2156	0.742	1	CCDC9	85.8
cg22719089	chr19	16403875	-0.09193	0.2792	0.742	1		93.3
cg06287704	chr6	14877409	0.1252	0.3802	0.742	1		16.68
cg00339718	chr2	32734609	-0.04449	0.1351	0.742	1	BIRC6	93.92
cg11398523	chr19	50316423	0.04439	0.1348	0.742	1	FUZ	2.29
cg10442268	chr4	186317629	-0.01819	0.05525	0.742	1	ANKRD37	2.22
cg09301293	chr9	133361967	-0.1261	0.383	0.742	1	ASS1	80.22
cg04622480	chr7	156111254	0.09966	0.3027	0.742	1		87.59
cg16586418	chr8	77612630	-0.2339	0.7103	0.742	1	ZFHX4	68.92
cg27036111	chr11	20620680	-0.2179	0.6619	0.742	1	SLC6A5	29.92
cg16812503	chr11	707873	0.08075	0.2453	0.742	1	EPS8L2	90.21
cg15016771	chr2	235403218	-0.327	0.9933	0.742	1	ARL4C	30.91
cg07777349	chr4	187648252	0.0471	0.1431	0.742	1		5.47
cg06393639	chr17	9049593	0.101	0.3067	0.742	1	NTN1	59.76
cg21197796	chr9	111313996	-0.08788	0.2669	0.742	1		88.17
cg13009484	chr18	25185216	-0.1867	0.567	0.742	1		12.87
cg16325482	chr17	76989499	0.1966	0.5971	0.742	1	CANT1	30.19
cg01354572	chr8	41348700	-0.02297	0.06978	0.742	1	GOLGA7	2.37
cg06832258	chr8	34533034	0.1115	0.3385	0.742	1		85.27
cg20292154	chr10	7228830	-0.21	0.6379	0.742	1	SFMBT2	64.57
cg04938107	chr17	77712715	0.06558	0.1992	0.742	1	ENPP7	92.55
cg01645815	chr5	156563414	-0.07155	0.2173	0.742	1		92.56
cg20986875	chr2	238768641	0.04888	0.1485	0.742	1	RAMP1	5.18
cg15756858	chr19	32532473	0.1806	0.5487	0.742	1		21.26
cg19037893	chr10	85997517	-0.1556	0.4725	0.742	1	LRIT1	83.02
cg27556150	chr19	42916632	0.1496	0.4544	0.742	1	LIPE	77.76
cg13545874	chr17	72984872	0.1068	0.3246	0.742	1	CDR2L	16.02
cg08712270	chr12	62879773	0.06641	0.2017	0.742	1	MON2	92.62
cg02407545	chr12	132974468	0.1629	0.4948	0.742	1		42.19
cg23882633	chr20	15504323	0.08466	0.2572	0.742	1	MACROD2	92.04
cg05247946	chr4	160334667	0.2977	0.9043	0.742	1		60.89
cg03190844	chr9	134615660	-0.111	0.3371	0.742	1	RAPGEF1	18.51
cg06999654	chr22	19201041	-0.133	0.404	0.742	1	CLTCL1	80.84
cg13933767	chr22	30928197	-0.113	0.3433	0.742	1	SEC14L6	84.19
cg23481900	chr5	1685406	0.1101	0.3344	0.742	1		65.96
cg11154210	chr2	9358810	0.06036	0.1834	0.742	1	ASAP2	92.31
cg26615176	chr11	65150416	-0.2432	0.7389	0.742	1	SLC25A45	14.16
cg04607412	chr22	45073157	-0.2612	0.7933	0.742	1	PRR5	24.12
cg13655570	chr7	100202395	-0.0353	0.1072	0.742	1	PCOLCE	3.77
cg24094706	chr22	48972536	0.3461	1.051	0.742	1	FAM19A5	6.38
cg19797042	chr13	114826808	0.1419	0.431	0.742	1	RASA3	79.81
cg17153935	chr15	61194652	0.1058	0.3214	0.742	1	RORA	79.05
cg05565052	chr22	38669495	-0.1955	0.5939	0.742	1	TMEM184B	67.24
cg22256604	chr17	37793295	0.03452	0.1049	0.742	1	STARD3	2.92
cg06100252	chr4	8307377	0.05441	0.1653	0.742	1	HTRA3	94.56
cg10937302	chr11	33037916	-0.04381	0.1331	0.742	1	DEPDC7	6.94
cg18973586	chr4	963968	0.06096	0.1852	0.742	1	DGKQ	96.99
cg10620151	chr3	12512896	-0.143	0.4343	0.742	1		49.76
ch.1.3577855R	chr1	183094577	-0.05243	0.1593	0.742	1	LAMC1	4.33
cg24828901	chr13	30079062	0.08193	0.2489	0.742	1	MTUS2	84.18
cg04837170	chr16	1494876	0.09917	0.3013	0.742	1	CCDC154	93.41
cg19706897	chr16	66513488	-0.03395	0.1032	0.742	1	BEAN1	95.03
cg06101027	chr3	123411782	0.06279	0.1907	0.742	1	MYLK	92.69
cg19635327	chr20	21371547	-0.06298	0.1913	0.742	1		93.83
cg14448919	chr5	435040	0.09208	0.2797	0.742	1	AHRR	90.11
cg06137672	chrX	153060026	-0.1219	0.3703	0.742	1	IDH3G	19.41
cg21865716	chr1	53752564	-0.05787	0.1758	0.742	1	LRP8	92.67
cg09454179	chr8	139520460	0.1801	0.5472	0.742	1		87.68
cg14513281	chr11	69455457	-0.02829	0.08594	0.742	1	CCND1	4.48
cg00463004	chr6	107938738	0.05257	0.1597	0.742	1	SOBP	94.1
cg03512643	chr14	74486160	-0.02136	0.06489	0.742	1	C14orf45	2.82
cg19164400	chr7	5477875	0.1884	0.5724	0.742	1		70.67
cg00692752	chr8	123086057	0.1634	0.4964	0.742	1		86.93
cg04308793	chr20	30931516	0.1488	0.452	0.742	1		78.01
cg15926819	chr3	18431096	0.08305	0.2523	0.742	1	SATB1	91.57
cg01468755	chr20	21556023	0.1367	0.4152	0.742	1	LOC101929625	80.36
cg18829443	chr2	74227916	0.07792	0.2367	0.742	1		90.62
cg23322885	chr15	35270082	0.1099	0.3337	0.742	1		88.64
cg24384291	chr10	65422977	0.05243	0.1593	0.742	1		94.22
cg12964697	chr7	2140231	-0.1489	0.4523	0.742	1	MAD1L1	63.28
cg19459178	chr15	101888988	-0.05099	0.1549	0.742	1	PCSK6	95.31
cg05227350	chr11	130185670	-0.3242	0.9851	0.742	1	ZBTB44	23.65
cg07299810	chr7	30505269	0.07191	0.2185	0.742	1	NOD1	90.83
cg10770726	chr1	228462316	0.08157	0.2478	0.742	1	OBSCN	89.88
cg06793357	chr1	244390052	0.2366	0.7187	0.742	1		54.63
cg21037180	chr8	82276987	0.2368	0.7195	0.742	1		24.8
cg18381283	chr1	156561353	-0.02231	0.06778	0.742	1	APOA1BP	2.03
cg08820497	chr17	1620775	-0.02375	0.07217	0.742	1	C17orf91	2.83
cg18366782	chr14	77423080	-0.02426	0.07371	0.742	1		3.18
cg19779116	chr1	6550171	-0.01372	0.04167	0.742	1	PLEKHG5	1.86
cg22516671	chr19	19174604	0.02424	0.07366	0.742	1	SLC25A42	2.4
cg23127998	chr20	14318152	-0.1546	0.4698	0.742	1	FLRT3	17.13
cg21996586	chr6	31515136	-0.02889	0.08778	0.742	1	NFKBIL1	2.22
cg12917790	chr14	93604305	-0.0476	0.1446	0.742	1		94.52
cg07220750	chr7	35769215	-0.155	0.471	0.742	1		82.4
cg08701239	chr18	12008434	0.06625	0.2013	0.742	1	IMPA2	92.5
cg12892063	chr5	157910425	-0.177	0.5379	0.742	1		38.26
cg04349311	chr1	52521202	-0.02324	0.07062	0.742	1	TXNDC12	2.83
cg24269526	chr14	20585104	-0.2207	0.6706	0.742	1	OR4K17	81.87
cg27629384	chr7	157577757	-0.04701	0.1428	0.742	1	PTPRN2	94.97
cg16178058	chr11	128335642	-0.2604	0.7913	0.742	1	ETS1	77.47
cg17885856	chr19	10079628	0.1078	0.3277	0.742	1	COL5A3	77.06
cg10460001	chr2	120005755	0.05809	0.1765	0.742	1	STEAP3	93.91
cg06432889	chr10	106020685	0.1309	0.3977	0.742	1	GSTO1	16.17
cg10239010	chr22	23053028	0.04922	0.1496	0.742	1		94.79
cg20224341	chr3	105212399	-0.05145	0.1563	0.742	1	ALCAM	94.12
cg04196872	chr5	138838544	-0.04936	0.15	0.742	1	ECSCR	3.97
cg23240109	chr12	30774973	-0.04666	0.1418	0.742	1		95.08
cg22748717	chr6	143068493	-0.06781	0.206	0.742	1		94.31
cg04926881	chr7	29024378	0.1748	0.5313	0.742	1		26.87
ch.14.68209562R	chr14	69139809	0.02093	0.06359	0.742	1		2.2
cg16467906	chr11	818331	-0.05069	0.154	0.742	1	PNPLA2	94.56
cg07278054	chr3	55523594	-0.094	0.2856	0.742	1		15.6
cg19033906	chr3	53532972	0.08436	0.2563	0.742	1	CACNA1D	88.73
cg18484139	chr3	98108648	-0.07202	0.2189	0.742	1	OR5K3	91.93
cg14588003	chr15	93361889	-0.1498	0.4553	0.742	1		82.34
cg23929615	chr22	38794688	-0.1908	0.5799	0.742	1	LOC400927-CSNK1E	54.47
cg13118835	chr9	100662669	-0.06753	0.2052	0.742	1		92.63
cg22378678	chr3	167185752	-0.08478	0.2576	0.742	1	SERPINI2	92.09
cg09738429	chr12	21590451	0.02535	0.07702	0.742	1	PYROXD1	3.81
cg20293901	chr6	8343447	-0.2441	0.7418	0.742	1		41.51
cg03210191	chrX	2844681	-0.05023	0.1526	0.742	1	ARSD	94.05
cg02887679	chr6	36410977	-0.01111	0.03375	0.742	1	PXT1	1.81
cg05708585	chr1	217783846	-0.1553	0.4721	0.742	1	GPATCH2	91.21
cg21674813	chr2	220425073	0.1552	0.4716	0.742	1	OBSL1	76.61
cg23504634	chr3	184032286	0.01152	0.03501	0.742	1	EIF4G1	1.99
cg07617173	chr1	201641091	-0.07517	0.2284	0.742	1	NAV1	87.99
cg27534534	chr6	139139712	0.07168	0.2178	0.742	1	ECT2L	88.52
cg24827781	chr4	76931327	0.09208	0.2798	0.742	1	ART3	89.12
cg20698942	chr1	51910707	0.04072	0.1237	0.742	1	EPS15	96.07
cg16791508	chr12	52715691	0.2492	0.7574	0.742	1	KRT83	88.33
cg01937808	chr16	4025588	-0.09188	0.2792	0.742	1	ADCY9	88.86
cg13868773	chr7	33644150	0.06207	0.1886	0.742	1	BBS9	93.57
cg13940218	chr1	22207207	0.08955	0.2721	0.742	1	HSPG2	84.18
cg21739208	chr6	80280621	0.166	0.5043	0.742	1		5.93
cg08092875	chr9	135769942	-0.09759	0.2966	0.742	1	TSC1	88.87
cg17859187	chr1	168147929	0.1371	0.4168	0.742	1	TIPRL	3.56
cg22272129	chr6	30172433	-0.1512	0.4596	0.742	1	TRIM26	88.71
cg02828564	chr16	87445371	0.0513	0.1559	0.742	1	ZCCHC14	97.84
cg09971289	chr21	17419459	-0.06335	0.1925	0.742	1		94.25
cg19643318	chr8	70378354	-0.2794	0.8492	0.742	1	SULF1	44.18
cg07081465	chr3	192958373	-0.2459	0.7474	0.742	1	HRASLS	8.78
cg23594135	chr1	67107852	0.07477	0.2272	0.742	1	SGIP1	90.06
cg15798823	chr7	22866267	0.1351	0.4105	0.742	1		85.38
cg09116474	chr6	70931554	0.1816	0.5518	0.742	1	COL9A1	22.52
cg21733597	chr15	78441695	-0.06669	0.2027	0.742	1	IDH3A	4.8
cg03321349	chr2	125239714	0.07985	0.2427	0.742	1	CNTNAP5	90.54
cg25267513	chr5	156708190	0.1862	0.566	0.742	1	CYFIP2	18.83
cg05880330	chr3	137484517	-0.04344	0.132	0.742	1		5.2
cg24199381	chr1	170126211	0.06847	0.2081	0.742	1	METTL11B	92.82
cg25534953	chr2	97174206	0.1889	0.5741	0.742	1	NEURL3	37.21
cg09642854	chr20	55575052	-0.1033	0.3139	0.742	1		83.28
cg12826520	chr17	48212904	-0.08103	0.2463	0.742	1	PPP1R9B	90.21
cg11117864	chr15	67196150	-0.03405	0.1035	0.742	1		2.73
cg13780053	chr9	92082049	0.1695	0.5152	0.742	1	SEMA4D	46.14
cg17138785	chr1	224622417	-0.03804	0.1156	0.742	1	WDR26	4.36
cg10169800	chr12	97774558	-0.07018	0.2133	0.742	1		90.78
cg10241776	chr4	169137968	-0.07112	0.2161	0.742	1	DDX60	92.84
cg08635403	chr20	1187989	0.05214	0.1585	0.742	1	C20orf202	93.67
cg15877936	chr7	1253999	0.117	0.3557	0.742	1		83.63
cg26797898	chr12	131438277	-0.09512	0.2891	0.742	1	GPR133	87.71
cg01678580	chr16	4674018	0.1109	0.3371	0.742	1	MGRN1	84.08
cg07938869	chr19	56154165	-0.04834	0.1469	0.742	1	ZNF581	4.87
cg12579196	chr17	7127302	0.03946	0.1199	0.742	1	ACADVL	94.97
cg25471572	chr10	37091904	-0.09753	0.2964	0.742	1		85.78
cg24518988	chr6	33177497	-0.04471	0.1359	0.742	1	RING1	94.32
cg22366375	chr4	25033140	-0.07607	0.2312	0.742	1	LGI2	13.14
cg15983821	chr10	121540864	-0.05768	0.1753	0.743	1	INPP5F	94.04
cg21543897	chr14	105584462	-0.04076	0.1239	0.743	1		94.77
cg01982240	chr16	2030576	-0.1155	0.351	0.743	1	NOXO1	22.19
cg14376852	chr2	150186295	0.03374	0.1025	0.743	1	LYPD6	3.59
cg06583013	chr15	32219936	0.1522	0.4625	0.743	1		87.39
cg04621866	chr8	144567481	-0.07036	0.2138	0.743	1	ZC3H3	91.13
cg02765990	chr9	132307335	-0.1328	0.4037	0.743	1		74.43
cg26517663	chr15	60295294	0.3186	0.9684	0.743	1	FOXB1	18.66
cg10703338	chr4	7512498	0.1246	0.3787	0.743	1	SORCS2	95.51
cg15577692	chr17	9139592	-0.06192	0.1882	0.743	1	NTN1	92.74
cg16875206	chr9	116155842	-0.01148	0.0349	0.743	1	ALAD	98.32
cg20282677	chr6	2910279	0.0567	0.1723	0.743	1		94.26
cg10452542	chr12	117425245	0.04829	0.1468	0.743	1	FBXW8	94.96
cg19921093	chr12	25932560	-0.05319	0.1617	0.743	1		94.05
cg15310511	chr7	18336377	0.1272	0.3867	0.743	1	HDAC9	90.42
cg27161973	chr20	47835784	-0.04307	0.1309	0.743	1	DDX27	3.79
cg11015012	chr13	98087382	-0.04001	0.1216	0.743	1	RAP2A	3.51
cg12255352	chr13	24375209	-0.06404	0.1947	0.743	1	MIPEP	93.73
cg03731408	chr10	79294200	-0.1655	0.5029	0.743	1	KCNMA1	94.22
cg09974756	chr10	121211866	0.07962	0.242	0.743	1	GRK5	88.08
cg22093035	chr18	76829138	-0.009363	0.02846	0.743	1	ATP9B	1.38
cg23075098	chr12	52780821	-0.1541	0.4684	0.743	1	KRT84	83.22
cg08866079	chr5	53922505	0.2736	0.8317	0.743	1		36.6
cg20068365	chr2	220363128	0.02693	0.08185	0.743	1	GMPPA	2.88
cg21481637	chr19	37095332	-0.1426	0.4336	0.743	1	ZNF382	40.3
cg01952027	chr1	79474718	0.1017	0.309	0.743	1		80.35
cg12812336	chr17	70261184	0.0862	0.262	0.743	1		87.23
cg02537774	chr1	115753041	0.05906	0.1795	0.743	1		92.74
cg27613273	chr11	96040437	-0.1889	0.5742	0.743	1	MAML2	73.87
cg10372833	chr2	240081784	-0.07534	0.229	0.743	1	HDAC4	92.91
cg04615639	chr17	77997950	0.07158	0.2176	0.743	1	TBC1D16	92.81
cg02902469	chr4	68593702	0.1101	0.3346	0.743	1		92.11
cg20787665	chr1	10969475	0.0718	0.2183	0.743	1		92.63
cg16679007	chr5	15551384	-0.08062	0.245	0.743	1	FBXL7	91.26
cg13536696	chr20	34544356	0.0581	0.1766	0.743	1	SCAND1	93.1
cg21396804	chr17	70575720	0.1022	0.3106	0.743	1	LINC00673	81.9
cg19115692	chr20	34209773	-0.07019	0.2134	0.743	1		92.81
cg13528603	chr1	75198668	0.1245	0.3783	0.743	1	CRYZ	3.61
cg06624212	chr14	73255863	-0.1168	0.355	0.743	1	DPF3	83.91
cg11354576	chr22	29601763	0.04549	0.1383	0.743	1	EMID1	4.65
cg09007600	chr2	202508229	-0.0325	0.09879	0.743	1	ALS2CR4	3.87
cg08626646	chrX	53123489	-0.1455	0.4422	0.743	1		8.26
cg17596003	chr15	70193347	-0.0821	0.2496	0.743	1		88.81
cg19065299	chr1	241307929	-0.1182	0.3594	0.743	1	RGS7	81.59
cg17560662	chr1	205419158	0.1503	0.4568	0.743	1	BLACAT1	23.14
cg05482864	chr3	32799602	0.2443	0.7426	0.743	1	CNOT10	79.64
cg08202708	chr16	88355788	0.01953	0.05937	0.743	1		98.03
cg09061216	chr1	1558936	0.04557	0.1385	0.743	1	MIB2	96.51
cg08465799	chr2	121384080	-0.2439	0.7416	0.743	1		66.82
cg27099692	chr13	96212316	-0.08783	0.267	0.743	1	CLDN10	89.38
cg26677675	chr4	183452951	0.08052	0.2448	0.743	1	ODZ3	88.51
cg05367846	chr22	18507520	-0.1876	0.5702	0.743	1	MICAL3	10.6
cg17771515	chr6	154831774	0.0194	0.05896	0.743	1	CNKSR3	1.52
cg06349838	chr15	51477627	0.1712	0.5204	0.743	1		30.85
cg17494268	chr3	31899936	-0.04669	0.1419	0.743	1	OSBPL10	94.43
cg16897103	chr15	96894342	-0.1636	0.4973	0.743	1		27.63
cg08485069	chr8	130449230	-0.07452	0.2265	0.743	1	CCDC26	89.59
cg20371143	chr6	106333264	0.07154	0.2175	0.743	1		88.68
cg22617773	chr6	29521751	0.01025	0.03115	0.743	1		1.63
cg06318536	chr4	6895542	0.1666	0.5065	0.743	1		23.5
cg22045055	chr1	167716385	0.0679	0.2064	0.743	1	MPZL1	93.04
cg11942974	chr2	145092423	0.09384	0.2853	0.743	1		92.06
cg00037117	chrX	44730718	0.1215	0.3695	0.743	1		89.69
cg25328202	chr4	2471289	-0.03085	0.09378	0.743	1	RNF4	2.87
cg22868351	chr16	48063899	-0.1192	0.3624	0.743	1		78.07
cg07925057	chr10	43819024	-0.1426	0.4335	0.743	1		90.33
cg13313833	chr2	179397435	0.05428	0.165	0.743	1	TTN	94.83
cg04500903	chr5	37701327	-0.142	0.4318	0.743	1	WDR70	92.48
cg16832407	chr9	73736539	-0.1759	0.5346	0.743	1	TRPM3	24.21
cg09936609	chr2	232283700	-0.01799	0.05469	0.743	1		98.18
cg19684151	chr5	107145058	-0.1399	0.4253	0.743	1		90.09
cg11678864	chr5	151154298	0.2104	0.6395	0.743	1	G3BP1	69.66
cg22240693	chr1	47875440	-0.0839	0.2551	0.743	1	LINC01389	89.83
cg20715150	chr3	112985919	0.07675	0.2333	0.743	1	BOC	91.62
cg22474754	chrX	118327940	-0.161	0.4896	0.743	1		65
cg05453148	chr9	90222395	0.08052	0.2448	0.743	1	DAPK1	91.74
cg04349565	chr19	10829101	0.01255	0.03816	0.743	1	MIR638	1.57
cg15331039	chr6	80341283	-0.02956	0.08986	0.743	1	SH3BGRL2	3.18
cg03021647	chrX	142534260	-0.123	0.3738	0.743	1		88.92
cg08900031	chr22	31638409	0.04211	0.128	0.743	1	LIMK2	95.21
cg10473506	chr1	10595789	0.09228	0.2806	0.743	1	PEX14	79.23
cg11069470	chr7	149388394	0.1773	0.5389	0.743	1		30.13
cg26838345	chr19	6276831	-0.0783	0.2381	0.743	1	MLLT1	91.6
cg08272783	chr11	45792066	-0.129	0.3923	0.743	1	DKFZp779M0652	87.55
cg12836160	chr1	28750346	0.05974	0.1816	0.743	1	PHACTR4	93.61
cg02193461	chr7	128510318	-0.2803	0.8524	0.743	1		59.87
cg06685135	chr8	8232204	0.04766	0.1449	0.743	1	SGK223	94.85
cg08505065	chr9	4350277	-0.05952	0.181	0.743	1		94.06
cg13746366	chr2	3657826	-0.07403	0.2251	0.743	1	COLEC11	91.44
cg04917553	chr1	37015382	0.09057	0.2754	0.743	1		90.9
cg25516853	chr6	31591345	-0.03445	0.1047	0.743	1	BAT2	95.97
cg09395955	chr12	56476997	0.1391	0.423	0.743	1	ERBB3	79.04
cg24559666	chr7	158669887	0.1029	0.313	0.743	1	WDR60	94.31
cg01141838	chr11	62474744	-0.1008	0.3064	0.743	1	BSCL2	90.48
cg07545140	chr2	3468531	0.07296	0.2218	0.743	1	TTC15	90.61
cg00126638	chr6	29795583	-0.2517	0.7652	0.743	1	HLA-G	16.07
cg07872499	chr4	106066764	-0.1155	0.3513	0.743	1	TET2	14.8
ch.3.2410502F	chr3	123216572	0.02369	0.07205	0.743	1	PTPLB	2.78
cg02064741	chr17	33841810	0.05937	0.1805	0.743	1		94.32
cg16235226	chr2	10986493	-0.04714	0.1433	0.743	1		94.48
cg24011488	chr14	68324675	-0.04099	0.1246	0.743	1	RAD51B	94.88
cg10149870	chr2	129106448	-0.05986	0.182	0.743	1		93.44
cg24317085	chr12	55640958	0.1219	0.3707	0.743	1	OR6C74	87.16
cg19917565	chr11	16625664	-0.1111	0.3379	0.743	1		16.29
cg23264018	chr9	37343114	-0.7763	2.36	0.743	1	ZCCHC7	26.74
cg07521829	chr1	163292240	0.03434	0.1044	0.743	1	NUF2	3.27
cg08034643	chr17	55163474	-0.02696	0.08197	0.743	1	AKAP1	1.27
cg17523868	chr17	27313033	-0.1141	0.347	0.743	1	SEZ6	11.3
cg23743590	chr8	37736428	-0.1061	0.3227	0.743	1	RAB11FIP1	86.66
cg21630166	chr2	131592848	-0.1842	0.5601	0.743	1		68.58
cg01650149	chr1	240255141	-0.02432	0.07396	0.743	1	FMN2	2.76
cg18116574	chr3	66595156	0.03736	0.1136	0.743	1		97.9
cg27229539	chr22	23088517	0.1322	0.4019	0.743	1		81.25
cg21156662	chr5	1814500	0.05972	0.1816	0.743	1	NDUFS6	93.34
cg09556817	chr12	124097206	0.1409	0.4285	0.743	1	DDX55	92.12
cg05604702	chr7	2199495	-0.03448	0.1049	0.743	1	MAD1L1	95.68
cg07343187	chr15	89390622	-0.06798	0.2067	0.743	1	ACAN	96.91
cg14430542	chr9	79637457	0.06125	0.1862	0.743	1		5.15
cg03261856	chr5	107877815	-0.05678	0.1727	0.743	1		94
cg17085299	chr19	46388932	-0.03008	0.09146	0.743	1	IRF2BP1	2.97
cg02861172	chr7	46798953	-0.1646	0.5006	0.743	1		72.43
cg12535109	chr2	216708370	-0.06405	0.1948	0.743	1		93.33
cg14790078	chr13	26140326	-0.09178	0.2791	0.743	1	ATP8A2	93.04
cg12620499	chr2	216877984	0.04864	0.1479	0.743	1	MREG	4.09
cg04989243	chr2	138775156	-0.09459	0.2876	0.743	1		89.13
cg18192294	chr10	90343204	0.05499	0.1672	0.743	1	RNLS	2.53
cg02768352	chr17	18023695	-0.03203	0.0974	0.743	1	MYO15A	96.8
cg08592163	chr5	78106921	0.03478	0.1058	0.743	1	ARSB	95.6
cg22851299	chr21	46976340	0.1925	0.5854	0.743	1		78.78
cg13381610	chr7	139909689	-0.1154	0.3509	0.743	1		90.71
cg11160784	chr6	33264471	0.07913	0.2407	0.743	1	RGL2	87.56
cg09374521	chr5	32380650	-0.2287	0.6954	0.743	1	ZFR	90.27
cg18528054	chr11	64982895	-0.1976	0.601	0.743	1	SLC22A20	42.31
cg23490077	chr6	112610645	0.09502	0.289	0.743	1		85.39
cg13646413	chrX	153404213	-0.1039	0.3159	0.743	1		84.16
cg06542871	chr7	149498873	-0.09583	0.2915	0.743	1	SSPO	85.64
cg05914267	chr22	47169667	0.1154	0.3508	0.743	1	TBC1D22A	89.24
cg06224832	chr8	140802514	0.02717	0.08264	0.743	1	TRAPPC9	96.63
cg11970843	chr2	203736525	0.01771	0.05388	0.743	1	ICA1L	0.87
cg14474276	chr8	87526050	-0.1712	0.5206	0.743	1	CPNE3	89.65
cg22059060	chr2	163031036	-0.129	0.3925	0.743	1	FAP	92.03
cg03048581	chrX	100715825	-0.1226	0.373	0.743	1	ARMCX4	84.4
cg21871670	chr11	60918426	0.07504	0.2282	0.743	1	VPS37C	92.25
cg14984732	chr1	2130495	-0.09246	0.2812	0.743	1	FAAP20	87.65
cg07856428	chr17	78854143	-0.1421	0.4322	0.743	1	RPTOR	51.29
cg20248809	chr11	134819767	0.09618	0.2925	0.743	1		83.54
cg18634848	chr19	13056459	0.0311	0.09459	0.743	1	RAD23A	3.08
cg06136573	chr11	109842959	-0.1251	0.3805	0.743	1		20.1
cg13362291	chr3	145894974	0.1145	0.3481	0.743	1		72.14
cg01741344	chr2	86718091	-0.05684	0.1729	0.743	1	KDM3A	93.55
cg22940675	chr7	107578588	0.0315	0.09582	0.743	1	LAMB1	95.97
cg09102835	chr17	37617702	-0.0447	0.136	0.743	1	CDK12	4.2
cg01337514	chr1	6511026	-0.1714	0.5213	0.743	1	ESPN	70.62
cg18397193	chr3	109521852	-0.1185	0.3604	0.743	1		85.48
cg23144598	chr1	30309219	-0.1593	0.4844	0.743	1		75.33
cg21375869	chr15	37170554	0.03898	0.1185	0.743	1	LOC145845	4.81
cg15745667	chr10	44198617	0.06475	0.1969	0.743	1		91.63
cg12357534	chr13	95086146	0.2726	0.8292	0.743	1		66.05
cg25701472	chr1	78392479	0.4724	1.437	0.743	1	NEXN	52.84
cg13245733	chr5	107969028	-0.174	0.5293	0.743	1		89.78
cg22136118	chr6	150390404	0.06144	0.1869	0.743	1	ULBP3	4.81
cg27107110	chr18	13619690	0.0547	0.1664	0.743	1	C18orf1	94.61
cg17032590	chr1	9074847	-0.0644	0.1959	0.743	1	SLC2A7	92.58
cg08337060	chr19	1595421	-0.2145	0.6523	0.743	1		93.59
cg04181450	chr1	226217141	-0.09837	0.2992	0.743	1		87.76
cg14371713	chr3	159543537	-0.08529	0.2594	0.743	1	IQCJ-SCHIP1	87.14
cg00502730	chr10	61122920	-0.0623	0.1895	0.743	1	FAM13C	4.85
cg16595745	chr2	206865141	0.05792	0.1762	0.743	1	INO80D	94.93
cg10423070	chr12	53090019	0.09122	0.2775	0.743	1	KRT77	86.36
cg02835421	chr1	44411569	0.1261	0.3834	0.743	1	IPO13	26.2
cg09096067	chr10	15820266	-0.0524	0.1594	0.743	1	FAM188A	94.54
cg13551505	chr12	2014983	-0.1299	0.3953	0.743	1	CACNA2D4	84.5
cg26251069	chr18	657649	-0.02846	0.08658	0.743	1	C18orf56	2.92
cg22377913	chr1	26758610	-0.01708	0.05196	0.743	1	DHDDS	2.08
cg13858223	chr14	95913857	0.2072	0.6302	0.743	1	SYNE3	89.53
cg05768272	chr1	51777235	0.09684	0.2945	0.743	1	TTC39A	76.79
cg19800640	chr22	50990668	-0.6016	1.83	0.743	1	C22orf41	84.22
cg19488267	chr14	85763019	0.1977	0.6013	0.743	1		24.03
cg03636437	chrX	48217392	0.06514	0.1981	0.743	1	SSX3	91.74
cg07278052	chr18	61490981	-0.05967	0.1815	0.743	1		94.94
cg25137182	chr14	51305646	0.06914	0.2103	0.743	1		93
cg26547761	chr1	19578443	-0.02871	0.08734	0.743	1	MRTO4	3.18
cg15297936	chr11	59323905	-0.02877	0.08753	0.743	1		2.96
cg26867282	chr19	12253922	0.1476	0.4491	0.743	1		80.21
cg09789664	chr11	75479827	-0.023	0.06997	0.743	1	DGAT2	2.93
cg16683354	chr2	130010439	0.09295	0.2827	0.743	1	LOC151121	87.44
cg13042488	chr10	70587181	0.04082	0.1242	0.743	1	STOX1	3
cg17092985	chr8	20119213	-0.2217	0.6745	0.743	1		74.02
cg22606039	chr9	26955952	-0.06138	0.1867	0.743	1	IFT74	4.83
cg07327326	chr3	179592165	-0.07154	0.2176	0.743	1	PEX5L	93.89
cg24572745	chr3	112932345	0.1786	0.5431	0.743	1	BOC	31.68
cg20419422	chr11	67085293	0.02404	0.07313	0.743	1	LOC100130987	2.69
cg21810778	chr1	31251307	0.1355	0.4123	0.743	1		68.76
cg17819990	chr3	101571958	0.04783	0.1455	0.743	1	NFKBIZ	95.2
cg12842747	chr14	105452948	0.1799	0.5473	0.743	1	C14orf79	84.86
cg16614786	chr3	31604223	-0.1183	0.3599	0.743	1	STT3B	81.49
cg01840333	chr6	26225767	-0.1751	0.5327	0.743	1	HIST1H3E	85.19
cg03238368	chr20	34262047	0.06041	0.1838	0.743	1	NFS1	92.37
cg07710450	chr16	911786	0.07541	0.2294	0.743	1	LMF1	90.07
cg08190913	chr8	70978351	0.1881	0.5721	0.743	1	PRDM14	77.52
cg06050636	chr1	153600597	-0.08688	0.2643	0.743	1	S100A13	91.19
cg24924243	chr11	27528430	-0.03377	0.1027	0.743	1	LIN7C	1.28
cg01257933	chr7	40139567	0.04571	0.1391	0.743	1		94.75
cg13474414	chr1	205500676	0.08823	0.2684	0.743	1	CDK18	83.52
cg04624514	chr3	129487836	-0.09837	0.2993	0.743	1	TMCC1	82.3
cg25780675	chr5	78111820	-0.2135	0.6494	0.743	1	ARSB	88.94
cg09191854	chr1	3787087	-0.06586	0.2003	0.743	1	DFFB	93.88
cg08643359	chr6	14831341	-0.09266	0.2819	0.743	1		89.18
cg10093739	chr17	45917418	0.09145	0.2782	0.743	1	SCRN2	86.05
cg13319417	chr6	36304456	-0.06323	0.1924	0.743	1	C6orf222	92.8
cg20231713	chr10	98460656	0.2	0.6086	0.743	1	PIK3AP1	21.52
cg18788890	chr19	15051363	0.1901	0.5784	0.743	1	OR7C2	80.59
cg14344989	chr9	137329237	-0.08962	0.2726	0.743	1	RXRA	90.78
cg02092975	chr8	136465091	0.1586	0.4824	0.743	1		56.13
cg04038678	chr7	139025835	-0.01192	0.03626	0.743	1	C7orf55	1.7
cg22954400	chr18	57179315	-0.1577	0.4798	0.743	1	CCBE1	80.96
cg27425110	chr16	88228663	0.1702	0.5177	0.743	1	LOC101928880	75.67
cg22986569	chr5	2659008	0.07321	0.2227	0.743	1		94.58
cg12194346	chr20	23438392	-0.1521	0.4627	0.743	1		49.41
cg03747002	chr17	7907439	-0.08393	0.2553	0.743	1	GUCY2D	90.32
cg07861373	chr17	73501230	0.07686	0.2338	0.743	1	CASKIN2	88.78
cg03596678	chr6	151814994	-0.05537	0.1685	0.743	1	C6orf97	5.58
cg10228492	chr9	135162083	-0.05557	0.1691	0.743	1	SETX	93.86
cg01603290	chr17	40805956	-0.0859	0.2613	0.743	1		8.94
cg03848588	chr9	32525008	-0.05955	0.1812	0.743	1	DDX58	92.07
cg00653025	chr16	89571489	0.06038	0.1837	0.743	1		90.49
cg22378095	chr6	113340447	0.06787	0.2065	0.743	1		92.07
cg24452169	chr17	51744	-0.1086	0.3305	0.743	1		83.99
cg14765791	chr10	75464811	-0.09723	0.2958	0.743	1	BMS1P4	78.58
cg05201209	chr22	22152374	0.03427	0.1043	0.743	1	MAPK1	95.53
cg04997361	chr15	92069461	0.05694	0.1732	0.743	1		94.2
cg06121808	chr2	113404678	0.2671	0.8125	0.743	1	SLC20A1	45.25
cg09135551	chr10	63212862	0.02089	0.06356	0.743	1	TMEM26	2.49
cg16842280	chr17	10422189	0.09924	0.3019	0.743	1	MYH1	89.46
cg05734494	chr17	57287309	-0.1817	0.553	0.743	1	SMG8	3.89
cg14579362	chr19	39926682	0.01114	0.03391	0.743	1	RPS16	1.83
cg27451524	chr7	54257071	0.1811	0.551	0.743	1		54.47
cg06892332	chr7	158349676	0.02566	0.07807	0.743	1	PTPRN2	97.43
cg16243532	chr3	138617437	0.04974	0.1513	0.743	1		94.26
cg25371434	chr12	66584501	-0.255	0.7759	0.743	1	IRAK3	34.41
cg05634534	chrX	39808347	-0.4819	1.466	0.743	1		66.68
cg01556702	chr1	52110291	-0.04306	0.131	0.743	1	OSBPL9	94.89
cg02471026	chr16	82106322	0.1047	0.3186	0.743	1	HSD17B2	80.51
cg09473627	chr9	101204649	-0.1781	0.542	0.743	1	GABBR2	31.11
cg04013448	chr11	111649877	-0.0623	0.1895	0.743	1		93.47
cg26010877	chr10	131213990	-0.2763	0.8406	0.743	1		96.21
cg07000989	chr18	33709734	0.0322	0.09799	0.743	1	ELP2	4.04
cg15126354	chr16	27037282	-0.08614	0.2621	0.743	1		91.18
cg08242156	chr5	35828020	0.05428	0.1652	0.743	1		94.03
cg27358666	chr10	94177424	-0.05255	0.1599	0.743	1	MARK2P9	93.72
cg06864391	chr13	114076387	0.0388	0.1181	0.743	1	ADPRHL1	95.26
cg10514658	chr4	141676960	-0.02477	0.07537	0.743	1	TBC1D9	3
cg09555414	chr11	57520668	0.01135	0.03454	0.743	1	BTBD18	98.45
cg01336878	chr19	54963396	0.06234	0.1897	0.743	1	LENG8	91.77
cg02327530	chr7	100091786	-0.1803	0.5485	0.743	1	C7orf51	20.94
cg23921699	chr12	49212561	-0.02119	0.06449	0.743	1	CACNB3	2.49
cg26111002	chr12	27395963	-0.04601	0.14	0.743	1	STK38L	95.2
cg27398338	chr21	36637662	-0.06477	0.1971	0.743	1		91.9
cg15071811	chr6	137089059	-0.1294	0.3937	0.743	1	MAP3K5	89.33
cg03544800	chr1	94336935	-1.58	4.808	0.743	1	DNTTIP2	57.46
cg11346293	chr2	166689663	0.0757	0.2303	0.743	1		94.96
cg07397481	chr16	81927366	0.04093	0.1245	0.743	1	PLCG2	95.79
cg02176071	chrX	135147310	0.1428	0.4346	0.743	1		21.11
cg04093658	chr12	62940702	0.05214	0.1587	0.743	1	MON2	94.88
cg01074659	chr5	1840229	-0.04454	0.1355	0.743	1		97.21
cg24158482	chr17	55715082	-0.0724	0.2203	0.743	1	MSI2	88.84
cg02570171	chr17	39822195	-0.01941	0.05905	0.743	1		1.96
cg23116180	chr11	45167805	-0.06406	0.1949	0.743	1	PRDM11	5.54
cg10136956	chr6	39063773	-0.08291	0.2523	0.743	1		90.28
cg10632360	chr13	74602416	-0.1044	0.3176	0.743	1	KLF12	92.74
cg21653581	chr3	167452757	0.009935	0.03023	0.743	1	PDCD10	1.59
cg00877617	chr14	53245045	0.06771	0.206	0.743	1	GNPNAT1	94.83
cg13780249	chr3	52844371	0.1183	0.3601	0.743	1		79.3
cg05054006	chr17	28443555	-0.1233	0.3751	0.743	1	CCDC55	6.34
cg16238815	chr14	36741794	-0.1915	0.5829	0.743	1		12.11
cg22339151	chr13	24721982	-0.09417	0.2866	0.743	1	SPATA13	88.34
cg04364015	chr15	80962231	-0.0656	0.1996	0.743	1		92.06
cg00202460	chr15	83680873	0.1866	0.5679	0.743	1	C15orf40	27.9
cg18166636	chr5	178956931	0.06925	0.2107	0.743	1		93.07
cg04874329	chr2	101032383	-0.09583	0.2916	0.743	1	CHST10	86.29
cg09974928	chr11	66199540	0.2261	0.6881	0.743	1		78.87
cg27158867	chr11	537638	0.09679	0.2946	0.743	1	LRRC56	10.37
cg20863284	chr17	73337091	-0.05825	0.1773	0.743	1	GRB2	93.82
cg10132208	chr19	58545542	-0.02612	0.07949	0.743	1	ZSCAN1	3.26
cg09906747	chr21	34914446	-0.00983	0.02991	0.743	1	SON	1.38
cg15468232	chr3	28615811	-0.2789	0.8488	0.743	1	LINC00693	57.42
cg25543540	chr12	110370719	0.05684	0.173	0.743	1	GIT2	94.13
cg23007441	chr15	69673183	0.05023	0.1529	0.743	1	PAQR5	95.48
cg25234611	chr1	1371347	-0.03655	0.1112	0.743	1	VWA1	4.84
cg04612877	chr16	900856	0.04697	0.1429	0.743	1		94.57
cg02005375	chr2	118572176	-0.03186	0.09697	0.743	1	DDX18	3.5
cg00060287	chr17	48278086	-0.02021	0.06151	0.743	1	COL1A1	2.37
cg21561956	chr20	61678706	-0.06572	0.2	0.743	1	LOC63930	92.98
cg06153448	chr2	9324127	0.4974	1.514	0.743	1		52.29
cg13727618	chr19	7145317	0.07753	0.236	0.743	1	INSR	91.38
cg00417742	chr7	112580528	0.1379	0.4195	0.743	1	C7orf60	10.9
cg20912379	chr6	122200060	-0.1794	0.5461	0.743	1		74.85
cg11182931	chr6	97731056	0.04877	0.1484	0.743	1	MIR548H3	4.11
cg10334815	chr3	137947111	-0.04217	0.1284	0.743	1	ARMC8	94.32
cg02973773	chr20	36098148	0.09136	0.278	0.743	1		86.26
cg17297238	chr5	140871590	0.05121	0.1558	0.743	1	PCDHGA4	5.1
cg07988946	chr15	44865124	-0.05932	0.1805	0.743	1	SPG11	95.05
cg03128534	chr1	43423976	0.01524	0.04637	0.743	1	SLC2A1	0.95
cg08552610	chr6	1340628	0.1018	0.3098	0.743	1		87.88
cg24195715	chr3	93904616	-0.1205	0.3668	0.743	1		89.97
cg26507821	chr7	37888364	0.07389	0.2249	0.743	1	NME8	86.82
cg06294954	chr7	101789639	0.0744	0.2264	0.743	1	CUX1	91.21
cg04169745	chr8	29404441	0.07344	0.2235	0.743	1		91.45
cg23697400	chr5	64064613	-0.02529	0.07696	0.743	1	SDCCAG10	3.02
cg04673462	chr1	38461896	-0.2818	0.8578	0.743	1		47.63
cg13115803	chr15	85295612	-0.07248	0.2206	0.743	1	ZNF592	89.65
cg26715529	chr13	108877982	-0.05311	0.1617	0.743	1	ABHD13	5.38
cg25044533	chr5	68411876	-0.2611	0.7947	0.743	1	SLC30A5	85.98
cg01627212	chr16	86715410	-0.08023	0.2442	0.743	1		91.75
cg05676937	chr2	69816330	-0.1359	0.4138	0.743	1	AAK1	52.29
cg09709915	chr8	25528178	0.1353	0.4118	0.743	1		86.15
cg19071098	chr1	1367306	-0.1912	0.582	0.743	1	LOC102724312	77.79
cg01993906	chr8	8407355	0.08443	0.257	0.743	1		90.7
cg25459778	chr16	1664582	-0.03577	0.1089	0.743	1	CRAMP1L	3.94
cg19614157	chr2	24150126	-0.02492	0.07584	0.743	1	ATAD2B	2.62
cg26674558	chr8	67405257	-0.07352	0.2238	0.743	1	C8orf46	94.59
cg08257579	chr21	39668474	0.1383	0.4209	0.743	1	KCNJ15	19.62
cg03803935	chr19	1275458	0.01127	0.03429	0.743	1	C19orf24	1.57
cg01109837	chr3	14201311	0.06018	0.1832	0.743	1	XPC	92.89
cg07572773	chr17	39472015	-0.102	0.3105	0.743	1	KRTAP17-1	87.41
cg01109180	chr17	28256728	-0.0247	0.0752	0.743	1	EFCAB5	2.88
cg15959080	chr3	13939366	0.08657	0.2635	0.743	1		91.55
cg09149525	chr11	75338811	-0.0991	0.3017	0.743	1	MAP6	88.92
cg21044769	chr17	1208282	0.07242	0.2205	0.743	1		87.29
cg09367815	chr21	30463648	-0.1058	0.322	0.743	1	MAP3K7CL	90.63
cg01112778	chr5	146460987	-0.1777	0.5408	0.743	1	PPP2R2B	62.36
cg13475488	chr7	141020135	0.07902	0.2405	0.743	1	TMEM178B	90.85
cg25338036	chr8	3047536	0.05272	0.1605	0.743	1	CSMD1	97.06
cg09900758	chr11	3236849	0.08451	0.2573	0.743	1		83.28
cg03136390	chr12	108734046	0.1501	0.4568	0.743	1	CMKLR1	61.05
cg09097047	chr20	39611367	-0.1434	0.4366	0.743	1		77.22
cg12309348	chr17	32904255	0.1385	0.4216	0.743	1	C17orf102	84.34
cg14311088	chr22	40573762	0.04611	0.1403	0.743	1	TNRC6B	3.34
cg17033854	chr17	37758493	0.1323	0.4028	0.743	1		27.46
cg24992690	chr2	160472234	-0.03194	0.09724	0.743	1	BAZ2B	3.88
cg16541161	chr11	94822212	0.1453	0.4424	0.743	1	ENDOD1	52.37
cg26453171	chr11	107730039	0.03949	0.1202	0.743	1	SLC35F2	4.6
cg06214754	chr19	17356129	-0.06217	0.1892	0.743	1	NR2F6	6.52
cg23214205	chr14	55667078	0.07441	0.2265	0.743	1		93.36
cg09473676	chr4	133512016	-0.3434	1.045	0.743	1	LINC01256	90.73
cg18518671	chr6	168449177	-0.1119	0.3406	0.743	1		81.04
cg10171659	chr7	73723813	0.08219	0.2502	0.743	1	CLIP2	90.88
cg23090159	chr7	65419194	-0.2145	0.6529	0.743	1	VKORC1L1	69.62
cg03770269	chr21	42933376	-0.1018	0.3098	0.743	1		85.06
cg21816001	chr8	86019311	-0.03099	0.09434	0.743	1	LRRCC1	2.92
cg00674365	chr19	57019069	0.01315	0.04005	0.743	1	ZNF471	1
cg27369812	chr10	8486160	0.2332	0.71	0.743	1		89.82
cg26653799	chr9	4073289	0.07662	0.2332	0.743	1	GLIS3	90.95
cg20504925	chr10	126304204	0.05511	0.1678	0.743	1		97.06
cg26730369	chr8	26724001	0.03873	0.1179	0.743	1	ADRA1A	4.22
cg09059789	chr14	79541483	-0.1462	0.4451	0.743	1	NRXN3	90.42
cg19822502	chr6	97456581	0.0973	0.2962	0.743	1	KLHL32	87.86
cg27214047	chr10	106075308	0.06742	0.2053	0.743	1	ITPRIP	89.82
cg14372247	chr1	59775825	0.04844	0.1475	0.743	1	FGGY	94.06
cg23375617	chr10	54299632	-0.07787	0.2371	0.743	1		91.7
cg07182076	chr16	27730573	-0.06767	0.206	0.743	1	KIAA0556	92.92
cg16429735	chr5	1268949	-0.1757	0.535	0.743	1	TERT	74.97
cg18109126	chr16	49959398	-0.1068	0.3252	0.743	1		91.63
cg00989069	chr21	47777635	0.06377	0.1941	0.743	1	PCNT	92.1
cg00542076	chr19	16637942	-0.05551	0.169	0.743	1	CHERP	93.2
cg00247315	chr2	145090263	-0.0307	0.09346	0.743	1	GTDC1	3.5
cg12150457	chr5	140165687	0.06683	0.2035	0.743	1	PCDHA1	6.27
cg21146209	chr8	23809250	-0.07542	0.2296	0.743	1		88.81
cg26034891	chr8	11807429	0.1335	0.4063	0.743	1		75.66
cg17478552	chr8	143331859	0.2196	0.6686	0.743	1	TSNARE1	84.05
cg18509540	chr22	19434920	-0.03017	0.09185	0.743	1	C22orf39	3.5
cg01267259	chr1	12144146	0.08157	0.2483	0.743	1	TNFRSF8	87.62
cg07742062	chr5	141581406	0.05566	0.1694	0.743	1		93.9
cg07590875	chr5	170863127	-0.05009	0.1525	0.743	1	FGF18	94.9
cg16526673	chr10	115510718	0.1001	0.3049	0.743	1	C10orf81	87.33
cg04362211	chr11	92577663	0.0835	0.2542	0.743	1	FAT3	89.43
cg25767001	chr12	95942100	-0.02695	0.08206	0.743	1	USP44	2.97
cg13327727	chr14	94759436	0.14	0.4262	0.743	1	SERPINA10	68.5
cg27606288	chr2	96783070	0.03069	0.09343	0.743	1	ADRA2B	2.99
cg04249742	chr10	101285439	-0.05416	0.1649	0.743	1		93.22
cg22973641	chr2	17783309	-0.08941	0.2722	0.743	1	VSNL1	83.9
cg10538276	chr16	8963051	-0.03112	0.09474	0.743	1	CARHSP1	3.43
cg15981451	chr19	32147575	0.0351	0.1069	0.743	1		98.32
cg23093872	chr16	50472122	0.1475	0.4491	0.743	1		71.9
cg10287123	chr19	48272025	0.3335	1.015	0.743	1		84.8
cg12296724	chr8	126164466	-0.1967	0.5987	0.743	1	NSMCE2	88.36
cg23299919	chr7	157406096	-0.5446	1.658	0.743	1	PTPRN2	43.84
cg17947172	chr1	204966197	0.07564	0.2303	0.743	1	NFASC	88.49
cg25974617	chr8	71520962	-0.1599	0.487	0.743	1	TRAM1	52.49
cg21703586	chr4	122722613	-0.01929	0.05874	0.743	1	EXOSC9	2.03
cg06182338	chr11	8081567	-0.1636	0.4981	0.743	1	TUB	81.12
cg08622674	chr22	39537336	-0.01154	0.03513	0.743	1	CBX7	99.23
cg24033559	chr1	81771840	-0.01729	0.05264	0.743	1		1.73
cg15385429	chr16	4833706	-0.09078	0.2764	0.743	1	SEPT12	87.64
cg26558287	chr16	67428155	-0.1469	0.4474	0.743	1	TPPP3	20.55
cg18874136	chr18	49866210	-0.03942	0.12	0.743	1	DCC	4.14
cg21664159	chr2	231994171	0.08933	0.272	0.743	1	PSMD1	93.37
cg14780083	chr5	133442041	0.09016	0.2745	0.743	1		87.23
cg05477024	chr1	233462765	0.0731	0.2226	0.743	1	KIAA1804	9.22
cg05934211	chr1	155889758	-0.05631	0.1715	0.743	1	SNORA42	94.04
cg17416636	chr4	6383997	-0.1428	0.4348	0.743	1	PPP2R2C	80.02
cg23580402	chr21	42291505	0.08231	0.2506	0.743	1		91.48
cg01179482	chr3	29333709	0.0783	0.2384	0.743	1	RBMS3	85.9
cg03038853	chr10	285218	-0.05735	0.1746	0.743	1	ZMYND11	93.4
cg24066198	chr19	58695006	-0.03432	0.1045	0.743	1	ZNF274	3.48
cg02973734	chrX	153220876	0.04786	0.1457	0.743	1	HCFC1	94.62
cg04253954	chr16	1148837	-0.1698	0.5171	0.743	1		44.18
cg10662106	chr15	42138906	0.09134	0.2781	0.743	1	JMJD7-PLA2G4B	87.43
cg08526319	chr8	74888271	-0.1445	0.4399	0.743	1	TMEM70	3.15
cg07988415	chr4	153291285	-0.2126	0.6474	0.743	1	FBXW7	90.94
cg19170614	chr6	89927301	-0.16	0.4873	0.743	1	GABRR1	27.93
cg23489104	chr17	4099901	-0.08145	0.248	0.743	1	ANKFY1	92.99
cg09654664	chr16	72280588	-0.1784	0.5432	0.743	1		65.58
cg18752774	chr11	7060500	-0.08089	0.2463	0.743	1	NLRP14	93
cg09705592	chr17	6797119	-0.2432	0.7405	0.743	1	ALOX12P2	60.27
cg03868220	chr21	47830952	0.04777	0.1455	0.743	1	PCNT	94.35
cg23632513	chr6	119032113	-0.1248	0.3799	0.743	1	CEP85L	88.65
cg11051128	chr3	135742005	0.04017	0.1223	0.743	1	PPP2R3A	94.67
cg01987702	chr2	74264707	-0.1393	0.4243	0.743	1		10.09
cg11152454	chr1	27320214	-0.01182	0.036	0.743	1	TRNP1	0.8
cg06362048	chr16	15051589	0.1565	0.4766	0.743	1		81.75
cg07085590	chr2	206053812	0.08647	0.2633	0.743	1	PARD3B	92.86
cg25029696	chr6	135796212	0.202	0.6152	0.743	1	AHI1	88.1
cg21284750	chr14	23846358	-0.1166	0.3551	0.743	1	CMTM5	63.09
cg17828751	chr16	770427	0.03744	0.114	0.743	1	FAM173A	4.25
cg04016841	chr11	9275003	0.1938	0.5901	0.743	1	DENND5A	32.45
cg22531217	chr5	149054058	-0.09462	0.2882	0.743	1		89.85
cg02258381	chr10	11934362	-0.05028	0.1531	0.743	1		94.09
cg12884669	chr19	11092054	0.08027	0.2445	0.743	1	SMARCA4	90.16
cg19772897	chr18	13263188	0.09426	0.2871	0.743	1	C18orf1	90.24
cg24537836	chr12	51782159	0.1283	0.3908	0.743	1	GALNT6	11.85
cg23568910	chr10	74415381	0.07222	0.2199	0.743	1		90.69
cg07234554	chr18	21207508	-0.0581	0.1769	0.743	1	ANKRD29	93.58
cg07983304	chrX	142716994	-0.07089	0.2159	0.743	1	SLITRK4	90.43
cg01366462	chr4	39307651	-0.1883	0.5735	0.743	1	MIR1273H	44.11
cg16076775	chr17	73246523	-0.1299	0.3957	0.743	1	GGA3	87.14
cg02929500	chr2	45411462	-0.03891	0.1185	0.743	1		94.66
cg09398214	chr17	60781147	-0.02962	0.0902	0.743	1	MARCH10	3.21
cg12831580	chr4	157694939	-0.08357	0.2545	0.743	1	PDGFC	90.79
cg17559089	chr7	71380015	-0.07368	0.2244	0.743	1	CALN1	91.68
cg14569250	chr8	107370398	0.0653	0.1989	0.743	1	OXR1	93.44
cg07370315	chr3	44106937	-0.1418	0.4318	0.743	1		90.89
cg01442781	chr2	233897243	-0.05229	0.1593	0.743	1	NEU2	94.46
cg05609000	chr3	141198763	-0.0836	0.2546	0.743	1		92.58
cg18432471	chr4	8588870	-0.08304	0.2529	0.743	1	GPR78	90.59
cg11851169	chr1	24152077	-0.01957	0.0596	0.743	1	HMGCL	2.69
cg06258082	chr21	43512682	-0.1079	0.3285	0.743	1	UMODL1	87.41
cg22334962	chr1	44435615	-0.0171	0.05207	0.743	1	DPH2	1.04
cg05739711	chr4	163048196	-0.07492	0.2282	0.743	1	FSTL5	90.46
cg00203736	chr7	55022567	-0.1182	0.3601	0.743	1		89.03
cg17918906	chr3	27411778	0.04779	0.1455	0.743	1	NEK10	94.9
cg07348418	chr1	44903330	0.1032	0.3142	0.743	1	RNF220	88.32
cg11706226	chr15	81391334	-0.1095	0.3336	0.743	1		8.2
cg20182956	chr22	33969562	0.09402	0.2864	0.743	1	LARGE	86.6
cg27283110	chr4	10783577	0.04562	0.139	0.743	1		94.4
cg00517486	chr13	30699398	0.6558	1.997	0.743	1		88.62
cg11042851	chr1	91524842	-0.1743	0.5309	0.743	1		82.92
cg04653727	chr7	103893274	-0.1059	0.3225	0.743	1		83.56
cg04521633	chr14	51001021	0.08374	0.2551	0.743	1	ATL1	93.36
cg02007021	chr11	64889442	0.01306	0.03978	0.743	1	MRPL49	1.72
cg21917090	chr4	77816250	-0.1135	0.3458	0.743	1	ANKRD56	77.54
cg10350957	chr11	92616378	-0.1689	0.5145	0.743	1	FAT3	83.97
cg04339457	chr3	183145663	0.02976	0.09066	0.743	1	MCF2L2	3.19
cg18392521	chr17	37608872	0.04448	0.1355	0.743	1	MED1	94.47
cg16450249	chr13	98868494	-0.07862	0.2395	0.743	1	FARP1	90.7
cg09879385	chrX	130838253	0.07654	0.2331	0.743	1	FIRRE	76.4
cg19115695	chr5	112041847	-0.06013	0.1831	0.743	1	APC	93.26
cg15892497	chr1	145715719	-0.09681	0.2949	0.743	1	CD160	89.4
cg11164644	chr17	45146033	0.04865	0.1482	0.743	1		94.16
cg15642852	chr2	217276826	0.1795	0.5467	0.743	1	SMARCAL1	79.26
cg18833922	chr3	51730206	-0.09801	0.2985	0.743	1	TEX264	87.54
cg04330421	chr14	103852338	-0.0685	0.2086	0.743	1	MARK3	5.5
cg21652323	chr6	42055105	0.3249	0.9896	0.743	1		89.32
cg04928930	chr14	20926227	-0.1962	0.5975	0.743	1	TMEM55B	53.64
cg25227378	chr12	102942479	0.1089	0.3318	0.743	1		65.59
cg00458927	chr2	62116573	0.1767	0.5381	0.743	1	CCT4	87.21
cg13009662	chr5	127419527	-0.0239	0.07281	0.743	1	SLC12A2	2.3
cg11291765	chr5	174069038	-0.08393	0.2557	0.743	1		89.4
cg22280792	chr17	77070793	0.0552	0.1682	0.743	1	ENGASE	5.51
cg15956339	chr4	41751111	0.13	0.396	0.743	1	PHOX2B	9.25
cg10974756	chr4	25314195	-0.04244	0.1293	0.743	1	ZCCHC4	4.71
cg14762845	chr17	3500390	-0.03601	0.1097	0.743	1	TRPV1	95.49
cg08114812	chr1	41445105	0.04661	0.142	0.743	1	CTPS	4.95
cg26225813	chr15	92716386	-0.0836	0.2547	0.743	1		84.72
cg18878921	chr14	66973157	-0.07137	0.2174	0.743	1	GPHN	93.39
cg15443791	chr7	124364398	-0.09383	0.2858	0.743	1		91.07
cg16509592	chr2	106120415	-0.07321	0.223	0.743	1		91.81
cg05858079	chr1	223315886	0.06834	0.2082	0.743	1	TLR5	92.03
cg21131022	chr19	19371974	-0.2013	0.6133	0.743	1	HAPLN4	15.36
cg00407600	chr9	21975014	0.02142	0.06527	0.743	1	CDKN2A	2.38
cg00596751	chr9	134376860	0.07035	0.2143	0.743	1	POMT1	89.36
cg09504585	chr19	12246863	0.09888	0.3012	0.743	1	ZNF20	88.9
cg12461487	chr1	240929621	-0.07736	0.2357	0.743	1		90.14
cg07345821	chr9	130272621	0.07697	0.2345	0.743	1	FAM129B	89.32
cg24904765	chr2	153032743	0.03768	0.1148	0.743	1	STAM2	3.89
cg07669234	chr8	55011819	-0.1315	0.4005	0.743	1	LYPLA1	90.18
cg11988036	chr20	61201022	-0.05066	0.1543	0.743	1		2.93
cg26182922	chr7	157468132	0.04058	0.1236	0.743	1	PTPRN2	95.03
cg20984125	chr6	37427401	-0.06782	0.2066	0.743	1	CMTR1	89.2
cg09379108	chr3	148710113	-0.08281	0.2523	0.743	1	GYG1	7.46
cg08378788	chr17	1395864	0.2431	0.7406	0.743	1	MYO1C	61.31
cg07989438	chrX	48769191	-0.2509	0.7645	0.743	1	SLC35A2	24.77
cg10070892	chr9	130331370	-0.02811	0.08565	0.743	1	FAM129B	4.17
cg19087281	chr8	62737678	-0.08819	0.2687	0.743	1		86.35
cg27375135	chr10	397923	0.1093	0.333	0.743	1	DIP2C	88.23
cg02655630	chr20	44658941	0.1163	0.3544	0.743	1	SLC12A5	22.48
cg00398083	chr11	13231857	0.08384	0.2554	0.743	1		90.92
cg12886278	chr2	10712241	-0.0634	0.1932	0.743	1	NOL10	91.79
cg13068284	chr9	109953046	-0.1541	0.4695	0.743	1		53.22
cg14700971	chr19	17561195	0.1942	0.5918	0.743	1		79.22
cg05666074	chr17	17727281	0.02967	0.0904	0.743	1	SREBF1	2.82
cg14882513	chr10	71569505	0.07637	0.2327	0.743	1	COL13A1	92.32
cg12600614	chr9	134038397	0.04107	0.1251	0.743	1	NUP214	94.75
cg18469747	chr14	103315426	-0.04697	0.1431	0.743	1	TRAF3	94.5
cg12390720	chr6	42342438	0.1448	0.441	0.743	1	TRERF1	62.23
cg17105014	chr2	127413363	0.1599	0.4872	0.743	1	GYPC	23.87
cg19663498	chr1	93805009	0.06654	0.2027	0.743	1	LOC100131564	93.28
cg03244036	chr17	1958034	0.089	0.2712	0.743	1	HIC1	11.34
cg03606772	chr1	152487856	-0.1507	0.4592	0.743	1	CRCT1	13.49
cg16246524	chr10	92537441	-0.1556	0.4742	0.743	1	HTR7	81.62
cg22504528	chr22	26951369	0.07005	0.2134	0.743	1	MIR548J	91.4
cg17059995	chr16	28007424	0.08746	0.2665	0.743	1	GSG1L	83.3
cg07627148	chr19	707610	0.07512	0.2289	0.743	1	PALM	92.05
cg05523002	chr1	106175242	-0.1657	0.505	0.743	1		64.12
cg07662833	chr18	11750098	-0.1213	0.3695	0.743	1	GNAL	85.45
cg14637221	chr4	17513894	0.05122	0.1561	0.743	1	QDPR	6.85
cg08768517	chr6	7100530	0.2041	0.6217	0.743	1		6.44
cg25984524	chr10	104871849	0.06975	0.2125	0.743	1	NT5C2	93.52
cg05909206	chr14	96701169	0.2723	0.8296	0.743	1	BDKRB2	81.53
cg25302646	chr1	173445043	0.2778	0.8466	0.743	1	PRDX6	85.53
cg06734510	chr2	198673750	-0.1273	0.3877	0.743	1	PLCL1	84.54
cg10406520	chr6	116990951	0.04204	0.1281	0.743	1	ZUFSP	94.96
cg03033629	chr20	33737648	-0.08782	0.2676	0.743	1		89.2
cg10874314	chr10	129766623	0.1727	0.5263	0.743	1	PTPRE	54.81
cg16069731	chr17	79518201	-0.07137	0.2175	0.743	1	C17orf70	90.52
cg05404227	chr13	88323358	0.04563	0.139	0.743	1		4.16
cg21096966	chr14	45432458	0.2902	0.8841	0.743	1	KLHL28	47.97
cg16406892	chr12	115118777	0.1462	0.4455	0.743	1	TBX3	17.58
cg04788442	chr1	186265397	-0.1455	0.4433	0.743	1	PRG4	91.11
cg04971183	chr19	16132558	-1.491	4.542	0.743	1	LINC00661	55.37
cg04412658	chr8	121839468	0.08285	0.2524	0.743	1		84.77
cg06300424	chr16	56388105	0.06678	0.2035	0.743	1	GNAO1	92.73
cg06208382	chr12	63260327	0.1463	0.4459	0.743	1	PPM1H	32.72
cg10347226	chr16	48692412	-0.06512	0.1984	0.743	1		92.8
cg15869582	chr6	82958324	0.173	0.5272	0.743	1	IBTK	81.32
cg24360042	chr5	122609742	-0.1656	0.5047	0.743	1		88.49
cg17855963	chr6	15873800	0.1573	0.4794	0.743	1		90.11
cg06007607	chr18	71959170	-0.04914	0.1498	0.743	1	CYB5A	3.8
cg04333885	chrX	40243403	-0.1103	0.3362	0.743	1		85.92
cg17775034	chr7	79676939	-0.08989	0.2739	0.743	1		92.64
cg07325893	chr11	46293567	0.09335	0.2845	0.743	1		82.15
cg25636441	chr11	88059527	0.06904	0.2104	0.743	1	CTSC	92.36
cg02941318	chr1	4107899	0.07537	0.2297	0.743	1		91.83
cg23586367	chr3	19255804	-0.06113	0.1863	0.743	1	KCNH8	93.37
cg27488751	chr21	43916608	0.02181	0.06648	0.743	1	RSPH1	1.3
cg11373356	chr4	3439095	0.07285	0.222	0.743	1	RGS12	88.05
cg24827217	chr3	168297940	0.2189	0.6671	0.743	1	EGFEM1P	92.69
cg03482682	chr20	708659	0.05708	0.1739	0.743	1		7.28
cg17357797	chr11	46265260	0.0419	0.1277	0.743	1		2.88
cg05767654	chr17	79536389	0.06574	0.2003	0.743	1	NPLOC4	85.11
cg04228235	chr7	157382385	-0.2223	0.6775	0.743	1	PTPRN2	63.09
cg16694365	chr7	114300	0.1585	0.4829	0.743	1		87.86
cg26211019	chr15	69004025	-0.07692	0.2344	0.743	1	CORO2B	85.64
cg05141059	chr3	195162052	0.1156	0.3524	0.743	1	ACAP2	31.62
cg01676795	chr7	75586348	-0.1822	0.5552	0.743	1	POR	55.01
cg26665429	chr4	96005960	0.06467	0.1971	0.743	1	BMPR1B	93.66
cg17191872	chr17	34432841	-0.07569	0.2307	0.743	1	CCL4	91.72
cg09460369	chr8	61429249	0.02034	0.06198	0.743	1	RAB2A	3.09
cg27465453	chr10	127167633	-0.1684	0.5133	0.743	1		91.53
cg04164499	chr14	77738721	-0.1475	0.4496	0.743	1	NGB	83.54
cg03993109	chr5	178594649	0.1695	0.5167	0.743	1	ADAMTS2	92.29
cg25948286	chr13	44185515	0.06302	0.1921	0.743	1	ENOX1	93
cg18045195	chr2	45178950	0.2125	0.6476	0.743	1		41.82
cg21857098	chr15	25638137	-0.05339	0.1627	0.743	1	UBE3A	94.32
cg00695271	chr3	99569486	0.1882	0.5736	0.743	1	FILIP1L	62.1
cg20686234	chr17	26699485	0.1923	0.5862	0.743	1	SARM1	3.03
cg09247362	chr11	123994685	0.06954	0.2119	0.743	1	VWA5A	93.4
cg20418715	chr11	105846010	0.2146	0.6542	0.743	1	GRIA4	87.16
cg26335937	chr1	201142989	0.08269	0.252	0.743	1		91.09
cg02318106	chr2	224879480	-0.0456	0.139	0.743	1	SERPINE2	94.73
cg00775279	chr6	86303732	-0.01976	0.06022	0.743	1	SNX14	2.36
cg00636795	chr10	131841570	0.0807	0.246	0.743	1		92.26
cg25080260	chr3	188088115	0.05071	0.1546	0.743	1	LPP	95.04
cg17951613	chr5	131705445	-0.01043	0.03178	0.743	1	SLC22A5	1.53
cg27205649	chr11	78285834	0.01585	0.04829	0.743	1	NARS2	1.03
cg10069716	chr16	30922445	0.06317	0.1925	0.743	1		92.5
cg26741280	chr17	28563089	-0.04389	0.1338	0.743	1	SLC6A4	4.72
cg21413448	chr3	160116810	-0.06994	0.2132	0.743	1	IFT80	4.9
cg15891310	chr17	59386564	0.07062	0.2152	0.743	1	BCAS3	92.94
cg05874698	chr3	33005526	-0.182	0.5548	0.743	1		72.41
cg24066052	chr7	128358822	0.1072	0.3267	0.743	1	FAM71F1	84.16
cg18052550	chr4	166201661	-0.1105	0.3369	0.743	1	GK3P	69.64
cg27118298	chr14	103272938	-0.1957	0.5964	0.743	1	TRAF3	91.26
cg01531431	chr20	62150863	0.2076	0.6328	0.743	1	PPDPF	70.98
cg05267735	chr16	88975259	0.0701	0.2137	0.743	1	CBFA2T3	86.14
cg00010947	chr4	84377400	-0.1431	0.4361	0.743	1	HELQ	2.59
cg06093100	chrX	47549797	0.1942	0.5921	0.743	1		66.09
cg05652090	chr12	118293169	0.03314	0.101	0.743	1	KSR2	98.29
cg04274199	chr21	47334057	-0.06893	0.2101	0.743	1	PCBP3	91.9
cg27359689	chr5	75034394	-0.06947	0.2118	0.743	1		93.91
cg23929753	chr4	184202815	0.2843	0.8666	0.743	1	WWC2	89.13
cg06459492	chr7	1641837	-0.09229	0.2813	0.743	1		84.12
cg22486469	chr4	84692036	0.05264	0.1605	0.743	1		93.3
cg16117386	chr6	56706379	0.07622	0.2323	0.743	1	DST	90.47
cg05207637	chr16	74134895	-0.2138	0.6516	0.743	1		75.94
cg19578835	chr14	38067622	-0.01895	0.05775	0.743	1		1.21
cg10111590	chr18	76302396	-0.2012	0.6133	0.743	1		9.07
cg11355603	chr7	139256247	-0.07566	0.2306	0.743	1	HIPK2	95.71
cg14485744	chr8	119086710	0.2122	0.6468	0.743	1	EXT1	68.92
cg10850353	chr8	6921077	0.1987	0.6057	0.743	1		46.89
ch.9.2503392R	chr9	139824673	0.04161	0.1268	0.743	1		4.39
cg08711342	chr9	123682913	-0.1241	0.3782	0.743	1	TRAF1	88.45
cg27661952	chr10	50951269	0.1298	0.3957	0.743	1	OGDHL	86.27
cg06127619	chr6	30292755	-0.08443	0.2574	0.743	1	HCG18	91.07
cg12151656	chr3	9850558	0.1271	0.3874	0.743	1	TTLL3	37.41
cg16479166	chr14	46168834	0.08516	0.2596	0.743	1		90.99
cg19167701	chr2	67827933	0.0491	0.1497	0.743	1		94.92
cg21199093	chr1	35836009	0.2193	0.6686	0.743	1	ZMYM4	31.56
cg00761861	chr14	68141669	0.02315	0.07057	0.743	1	VTI1B	1.01
cg24682776	chr7	112063125	0.03613	0.1101	0.743	1	IFRD1	3.83
cg25840173	chr7	45914379	0.1115	0.3399	0.743	1		82.83
cg04416045	chr17	61532601	-0.4017	1.224	0.743	1		78.47
cg16683073	chr8	117499390	-0.2049	0.6247	0.743	1		65.02
cg08509907	chr16	31477327	-0.544	1.658	0.743	1	ARMC5	87.05
cg25882090	chr20	62347673	0.05079	0.1548	0.743	1	ZGPAT	95
cg01860087	chr20	49045187	-0.07588	0.2313	0.743	1		90.08
cg00938920	chr13	100814736	0.156	0.4756	0.743	1	PCCA	89.39
cg02273724	chr5	11906843	0.1202	0.3663	0.743	1		91.24
cg17848362	chr11	46662488	0.1027	0.3132	0.743	1	ATG13	94.74
cg00063748	chr1	3352986	0.09608	0.2929	0.743	1	PRDM16	75.89
cg09615860	chr2	99262816	-0.08575	0.2614	0.743	1	MGAT4A	91.33
cg03732146	chr6	135377435	-0.03777	0.1151	0.743	1	HBS1L	95.35
cg24950446	chr16	28938180	-0.05109	0.1557	0.743	1		94.37
cg18061611	chr11	34570864	-0.1147	0.3496	0.743	1		78.67
cg09851450	chr1	100878659	0.2238	0.6822	0.743	1	CDC14A	73.49
cg11192877	chr12	125287607	-0.1025	0.3124	0.743	1	SCARB1	95.34
cg12649727	chr7	150870036	-0.1928	0.5877	0.743	1		27.02
cg16404898	chr5	161111187	-0.08263	0.2519	0.743	1	GABRA6	91.55
cg10561103	chr5	5239933	0.06867	0.2093	0.743	1	ADAMTS16	92.47
cg00710707	chr17	4875983	-0.1008	0.3072	0.743	1	CAMTA2	75.83
cg14616075	chr15	63531023	-0.05068	0.1545	0.743	1	RAB8B	92.79
cg13160355	chr1	152797107	-0.0685	0.2088	0.743	1		93.46
cg10031516	chr14	97924890	-0.1349	0.4113	0.743	1		6.44
cg11489081	chr6	164124465	0.08226	0.2508	0.743	1		90.54
cg14774247	chr2	30112439	0.1263	0.385	0.743	1	ALK	87.53
cg04465046	chr1	40953400	0.04592	0.14	0.743	1	ZFP69	95.28
cg08204931	chr9	132406672	0.3284	1.001	0.743	1		85.34
cg05670530	chr8	103667253	-0.02615	0.07971	0.743	1	KLF10	2.69
cg16652241	chr16	58059321	0.04111	0.1253	0.743	1	MMP15	4.44
cg20457394	chr1	155247091	-0.04288	0.1307	0.743	1	HCN3	5.23
cg04846842	chr1	168147159	0.05591	0.1705	0.743	1	TIPRL	92.92
cg13529291	chr11	75922323	0.2474	0.7544	0.743	1		51.51
cg01149369	chrX	31297785	0.0876	0.2671	0.743	1	DMD	92.45
cg12983149	chr8	11839797	0.1232	0.3756	0.743	1	DEFB135	86.7
cg12311899	chr5	71848032	0.05676	0.173	0.743	1		94.37
cg09409957	chr2	234683067	-0.1775	0.5411	0.743	1	MROH2A	83.15
cg08171125	chr2	120524547	-0.07013	0.2138	0.743	1	PTPN4	93.74
cg15715094	chr19	19302729	0.03161	0.09637	0.743	1	LOC729991	2.42
cg00217171	chr16	1590847	0.0764	0.2329	0.743	1	IFT140	86.68
cg06587767	chr19	3691013	-0.2407	0.734	0.743	1	PIP5K1C	59.19
cg26953749	chr12	122667956	-0.02178	0.06642	0.743	1	LRRC43	2.3
cg21044328	chr19	17596689	-0.08575	0.2614	0.743	1	SLC27A1	88.1
cg06490845	chr16	88858315	-0.3241	0.9883	0.743	1		47.03
cg15443535	chr14	93154317	-0.0722	0.2202	0.743	1	RIN3	93.57
cg16426149	chr17	80983536	-0.01147	0.03497	0.743	1	B3GNTL1	98.78
cg04132292	chr6	49511040	-0.2075	0.6328	0.743	1		84.01
cg25633772	chr10	88727732	0.1169	0.3565	0.743	1	C10orf116	79.48
cg23736686	chr5	118805865	-0.06369	0.1942	0.743	1	HSD17B4	94.33
cg13028231	chr15	33262462	-0.04806	0.1465	0.743	1	FMN1	94.92
cg25301756	chr4	1804106	-0.1359	0.4143	0.743	1	FGFR3	84.58
cg19516515	chr1	155290614	-0.05875	0.1791	0.743	1	RUSC1	4.04
cg00648020	chr10	134992340	0.07935	0.242	0.743	1	KNDC1	89.89
cg22486928	chr12	96251729	0.1652	0.5037	0.743	1	SNRPF	23.45
cg09666372	chr3	243996	0.175	0.5337	0.743	1	CHL1	65.58
cg07810168	chr12	49389372	0.02906	0.08862	0.743	1	DDN	3.01
cg23770265	chr7	2968559	-0.0666	0.2031	0.743	1	CARD11	93.49
cg09712206	chr1	189636788	-0.05904	0.18	0.743	1		93.43
cg24303533	chr14	25279500	-0.05851	0.1784	0.743	1	STXBP6	93.93
cg17930897	chr10	8170650	-0.04705	0.1435	0.743	1		94.27
cg05238087	chr19	18263865	-0.03954	0.1206	0.743	1	PIK3R2	3.47
cg00553089	chr12	46911676	-0.06594	0.2011	0.743	1	LOC100288798	92.78
cg09292471	chr4	59366040	-0.0729	0.2223	0.743	1		93.68
cg03162810	chr2	183906765	0.05535	0.1688	0.743	1		94.65
cg01283834	chr4	141488964	-0.01464	0.04465	0.743	1	UCP1	2.12
cg10162691	chr17	41177409	-0.05221	0.1592	0.743	1	RND2	5.05
cg05071618	chr9	119860455	0.1179	0.3594	0.743	1	ASTN2	85.04
cg26148904	chr17	79339342	-0.2341	0.714	0.743	1		21.36
cg22663859	chr13	21900854	0.288	0.8781	0.743	1		63.41
cg11145044	chr14	39639719	-0.03862	0.1178	0.743	1	TRAPPC6B	3.01
cg22303192	chr16	2439129	-0.2273	0.6931	0.743	1	ABCA17P	75.68
cg06622857	chr9	24545490	-0.1184	0.3612	0.743	1	IZUMO3	82.25
cg17217192	chr13	45453569	0.06266	0.1911	0.743	1		92.73
cg15328883	chr11	13014930	0.115	0.3508	0.743	1		77.68
cg09822052	chr9	71760484	0.04655	0.142	0.743	1	TJP2	93.97
cg09825550	chr17	10181940	-0.09509	0.29	0.743	1		84.92
cg25551651	chr6	49518555	-0.04663	0.1422	0.743	1	C6orf141	6.2
cg14282656	chr11	122742237	-0.08742	0.2666	0.743	1	CRTAM	90.82
cg06128258	chr7	128713952	0.195	0.5947	0.743	1		48.29
cg01234063	chr11	126226007	0.06244	0.1904	0.743	1	ST3GAL4	5.64
cg18610541	chr10	70767279	0.2516	0.7674	0.743	1	KIAA1279	71.36
cg15649384	chr2	138501606	-0.1486	0.4533	0.743	1		83.8
cg16409671	chr22	45216793	-0.1378	0.4203	0.743	1	PRR5-ARHGAP8	39.78
cg24355010	chr6	116937745	-0.08458	0.2579	0.743	1	RSPH4A	3.23
cg03300062	chr15	62539746	-0.102	0.3112	0.743	1		74.35
cg16702713	chr5	118407037	-0.03047	0.09292	0.743	1	DMXL1	3.37
cg11545949	chr19	36631074	0.01883	0.05742	0.743	1	CAPNS1	1.38
cg22376739	chr17	17875741	-0.03063	0.0934	0.743	1	TOM1L2	1.82
cg20654317	chr20	30947335	-0.0863	0.2632	0.743	1	ASXL1	4.09
cg25456317	chr4	123160876	0.06951	0.212	0.743	1	KIAA1109	92.23
cg11464131	chr13	48649921	0.2347	0.7158	0.743	1	MED4-AS1	88.17
cg10128753	chr12	53693453	0.02192	0.06685	0.743	1	C12orf10	2.29
cg19862229	chr4	41793479	0.1744	0.532	0.743	1		61.81
cg19743044	chr1	44115203	-0.07296	0.2225	0.743	1	KDM4A	4.9
cg14610236	chr5	143581812	-0.04955	0.1511	0.743	1	KCTD16	95.08
cg00876532	chr7	130081810	-0.06803	0.2075	0.743	1	CEP41	93.25
cg26046072	chr10	134897020	-0.1132	0.3454	0.743	1		89.88
cg23997911	chr6	161575382	0.05593	0.1706	0.743	1	AGPAT4	93.65
cg22896996	chr12	119644232	-0.2497	0.7617	0.743	1		74.12
cg07030696	chr18	72336517	-0.05579	0.1702	0.743	1		94.15
cg02891359	chr13	107822808	-0.07772	0.237	0.743	1	FAM155A	86.19
cg21110739	chr6	160768369	0.131	0.3996	0.743	1	SLC22A3	82.21
cg12416067	chr10	70231662	-0.08025	0.2447	0.743	1	DNA2	6.02
cg12493483	chr1	42065950	-0.09912	0.3023	0.743	1	HIVEP3	89.14
cg16403513	chr9	102476533	-0.07024	0.2142	0.743	1	LOC101928438	92.5
cg09720466	chr13	75930728	0.1722	0.5253	0.743	1	TBC1D4	92.4
cg03380819	chr10	33314990	-0.04456	0.1359	0.743	1		95.04
cg26613702	chr15	42304262	-0.1405	0.4284	0.743	1	PLA2G4E	81.54
cg04834758	chr10	82245726	0.2384	0.727	0.743	1	TSPAN14	24.63
cg13569207	chr7	149536854	1.561	4.761	0.743	1	ZNF862	59.47
cg20611230	chr6	20438714	-0.08774	0.2676	0.743	1	E2F3	92.68
cg05583095	chr5	154072875	0.4365	1.331	0.743	1		74.59
cg20071979	chr4	177563858	-0.1689	0.5153	0.743	1		77.03
cg07945682	chr17	65467821	0.07654	0.2335	0.743	1	PITPNC1	92.48
cg05396425	chr16	4587038	0.08118	0.2476	0.743	1	C16orf5	90.65
cg03544781	chr8	95048288	-0.06796	0.2073	0.743	1		91.55
cg22937607	chr12	108751417	-0.08729	0.2662	0.743	1		85.59
cg15514072	chr19	45948607	-0.07998	0.2439	0.743	1		92.11
cg14357901	chr1	107740195	0.08139	0.2482	0.743	1	NTNG1	90.45
cg19661940	chr8	143235383	-0.235	0.7167	0.743	1		86.15
cg16398128	chr5	16465888	-0.01128	0.03439	0.743	1	ZNF622	1.82
cg02885007	chr2	176987605	-0.0105	0.03203	0.743	1	HOXD9	1.33
cg08907387	chr6	160463797	-0.0623	0.19	0.743	1	IGF2R	93.62
cg07303931	chr6	161665244	-0.09455	0.2884	0.743	1	AGPAT4	87.7
cg10816169	chr11	66080868	0.2029	0.6188	0.743	1		17.85
cg06030377	chr1	151863246	0.06148	0.1875	0.743	1	THEM4	92.94
cg02498708	chr9	131999557	0.1284	0.3918	0.743	1		10.85
cg21248060	chr7	1039957	-0.22	0.6711	0.743	1	C7orf50	79.07
cg18750643	chr4	56663848	0.04343	0.1325	0.743	1		94.96
cg18778733	chr1	44798996	-0.03487	0.1064	0.743	1	ERI3	96.4
cg12589467	chr12	574500	0.2854	0.8706	0.743	1	B4GALNT3	88.58
cg12870987	chr18	76639042	-0.2385	0.7275	0.743	1		71.56
cg07114773	chr12	15866121	-0.05491	0.1675	0.743	1	EPS8	93.42
cg09236819	chr11	64876055	-0.05885	0.1795	0.743	1	C11orf2	93.63
cg15255399	chr1	64936613	-0.09526	0.2906	0.743	1	CACHD1	3.6
cg04188392	chr13	44980379	0.07551	0.2303	0.743	1	TUSC8	91.47
cg25809059	chr15	90581649	0.124	0.3783	0.743	1	ZNF710	9.44
cg18269404	chr17	42680259	-0.09734	0.2969	0.743	1		89.28
cg17875102	chr6	33926023	0.2207	0.6732	0.743	1		48.66
cg18813365	chr17	13319354	0.1706	0.5205	0.743	1		74.66
cg21503345	chr12	57783795	0.05819	0.1775	0.743	1		94.96
cg08771528	chr1	109133234	0.1318	0.402	0.743	1	FAM102B	19.57
cg03521085	chr4	1219008	0.05711	0.1742	0.743	1	CTBP1	93.22
cg06232911	chr19	30762963	-0.09075	0.2768	0.743	1		87.48
cg11264547	chr4	129731973	-0.06364	0.1941	0.743	1	PHF17	5.21
cg08206537	chr22	27052573	-0.03139	0.09574	0.743	1	MIAT	95.5
cg08427054	chr21	30722924	0.03398	0.1037	0.743	1	BACH1	95.08
cg05220114	chr19	58223693	0.1193	0.3639	0.743	1		68.64
cg04553903	chr1	110196426	-0.03475	0.106	0.743	1		95.61
cg16999626	chr2	8465798	-0.1106	0.3375	0.743	1	LINC00299	84.46
cg18515333	chr1	27241185	0.06067	0.1851	0.743	1	NR0B2	93.63
cg22654935	chr19	33621645	0.0665	0.2029	0.743	1	WDR88	92.05
cg03977860	chr12	48744228	-0.02117	0.06459	0.743	1	ZNF641	2.34
cg03070999	chr12	6745630	0.1469	0.4482	0.743	1	LPAR5	35.97
cg20460514	chr2	11917490	0.2093	0.6385	0.743	1	LPIN1	74.48
cg07217151	chr1	95538445	-0.0121	0.0369	0.743	1	ALG14	1.74
cg09851289	chr3	53367968	-0.06413	0.1956	0.743	1	DCP1A	94.19
cg08695258	chr18	28256189	0.1771	0.5402	0.743	1		31.73
cg02081427	chr12	59989735	0.04027	0.1228	0.743	1		4.19
cg24273718	chr3	129158802	-0.03843	0.1172	0.743	1	IFT122	4.1
cg00029647	chr3	52821391	0.06819	0.2081	0.743	1	ITIH1	91.78
cg05769747	chr20	36712239	-0.1676	0.5112	0.743	1	RPRD1B	78.61
cg17406915	chr19	52456033	-0.7946	2.424	0.743	1		85.91
cg01471710	chr19	1953866	0.06876	0.2098	0.743	1	C19orf34	88.82
cg04925385	chr13	52378555	0.09249	0.2822	0.743	1	DHRS12	6.39
cg03449513	chr6	51275386	0.2864	0.8739	0.743	1		67.67
cg17603871	chr12	49882619	-0.06335	0.1933	0.743	1	SPATS2	93.53
cg01315663	chr16	1832982	-0.04849	0.148	0.743	1	NUBP2	3.14
cg09842540	chr19	50381045	0.02099	0.06403	0.743	1	AKT1S1	2.49
cg25272836	chr15	80896916	0.1236	0.3772	0.743	1		81.39
cg02919794	chr17	80203112	-0.06577	0.2007	0.743	1	CSNK1D	92.31
cg13626246	chr9	87623942	0.166	0.5064	0.743	1	NTRK2	16.02
cg17896954	chr12	978006	-0.06124	0.1869	0.743	1	WNK1	90.77
cg09853467	chr2	23824418	-0.05026	0.1534	0.743	1	KLHL29	4.36
cg05598330	chr21	43316705	-0.1341	0.4093	0.743	1	C2CD2	91.31
cg09062982	chr20	24798714	-0.314	0.9581	0.743	1		87.53
cg05866737	chr11	1650863	-0.3814	1.164	0.743	1	KRTAP5-5	69.18
cg06776776	chrX	100548161	-0.05264	0.1606	0.743	1	TAF7L	94.55
cg15493308	chr5	175107165	-0.1131	0.345	0.743	1	HRH2	71.34
cg10052038	chr3	196293939	-0.0517	0.1578	0.743	1	WDR53	93.95
cg22256571	chr20	10362373	0.0678	0.2069	0.743	1		92.85
cg13218128	chr9	112912899	0.07113	0.217	0.743	1	AKAP2	91.22
cg17528559	chr2	113571025	0.08317	0.2538	0.743	1		90.52
cg06482918	chr12	116849839	0.05646	0.1723	0.743	1		93.82
cg16805117	chr6	28831492	0.04914	0.1499	0.743	1		3.9
cg10535845	chr17	37821481	0.09736	0.2971	0.743	1	TCAP	85.88
cg05825700	chr8	99440522	0.1656	0.5052	0.743	1	KCNS2	68.81
cg16391226	chr19	46136557	0.07118	0.2172	0.743	1	EML2	92.06
cg27262003	chr6	155011318	-0.09202	0.2808	0.743	1		93.71
cg22533969	chr2	144160209	-0.2547	0.777	0.743	1	ARHGAP15	65.88
cg21286762	chr2	136823547	-0.09014	0.275	0.743	1		87.23
cg11427028	chr4	188391387	-0.08184	0.2497	0.743	1		90.72
cg01301842	chr5	156815746	-0.1407	0.4292	0.743	1	CYFIP2	77.7
cg15798497	chr1	2226301	-0.2183	0.666	0.743	1	SKI	40.75
cg14769556	chr2	65314733	-0.09211	0.2811	0.743	1	RAB1A	93.07
cg18788892	chr22	42191421	0.0658	0.2008	0.743	1	MEI1	92.81
cg18701685	chr14	23624363	-0.3494	1.066	0.743	1	SLC7A8	22.73
cg17234776	chr19	7553984	-0.02684	0.08189	0.743	1	PEX11G	3.21
cg01176915	chr18	28956234	-0.05596	0.1708	0.743	1	DSG4	95.04
cg07786535	chr9	110166722	0.0816	0.249	0.743	1		83.92
cg18597392	chr1	15131428	0.1301	0.3971	0.743	1	KAZN	72.34
cg15518264	chr2	101086893	-0.6033	1.841	0.743	1	NMS	90.13
cg00715820	chr5	132203027	-0.09431	0.2878	0.743	1	UQCRQ	16.19
cg06911909	chrX	50652593	-0.07689	0.2346	0.743	1	BMP15	90.81
cg18780167	chr20	1916222	-0.07679	0.2343	0.743	1	SIRPA	91.33
cg21352794	chr1	162530791	-0.4495	1.372	0.743	1	UAP1	62.38
cg18605745	chr12	30353151	-0.05874	0.1792	0.743	1		93.91
cg25914662	chr12	59825434	-0.1302	0.3972	0.743	1		91.15
cg11947010	chr3	50357676	0.1129	0.3445	0.744	1	HYAL2	81.27
cg16284522	chr3	52462884	0.08139	0.2484	0.744	1		6.28
cg10629165	chr5	66124563	0.07732	0.236	0.744	1	MAST4	7.56
cg10986125	chr2	213011058	0.0812	0.2478	0.744	1	ERBB4	86.16
cg24751475	chr1	213783308	0.1015	0.3097	0.744	1		91.19
cg07216054	chr7	100823966	0.1692	0.5164	0.744	1	NAT16	25.6
cg06206957	chr7	33080615	-0.08253	0.2518	0.744	1	NT5C3	6.42
cg02390145	chr11	125201482	-0.1034	0.3157	0.744	1	PKNOX2	73.82
cg14134508	chr1	151778795	-0.1159	0.3538	0.744	1	LINGO4	83.14
cg00002934	chr7	6570991	-0.01169	0.03566	0.744	1	GRID2IP	1.1
cg22965541	chr1	8935061	-0.3014	0.9198	0.744	1	ENO1	66.7
cg08889250	chr9	847030	0.1347	0.4109	0.744	1	DMRT1	65.1
cg26323374	chr10	134085887	0.1698	0.5182	0.744	1	STK32C	92.17
cg08672176	chr8	106838430	-0.2068	0.6313	0.744	1	ZFPM2-AS1	87.13
cg02060096	chr3	49978378	0.06293	0.192	0.744	1	RBM6	8.35
cg07096093	chr22	28839350	-0.07455	0.2275	0.744	1	TTC28	5.79
cg13442001	chr14	20872105	0.07597	0.2319	0.744	1	TEP1	92.01
cg20157009	chr14	104327882	0.105	0.3203	0.744	1		80.79
cg01198491	chr12	24642841	0.1048	0.32	0.744	1	SOX5	87.22
cg16393530	chr4	96212021	0.09361	0.2857	0.744	1	UNC5C	6.12
cg18604818	chr7	87718021	-0.0569	0.1736	0.744	1	ADAM22	94.89
cg16220548	chr15	59086394	0.0905	0.2762	0.744	1	FAM63B	72.11
cg11278152	chr3	65603567	-0.07284	0.2223	0.744	1	MAGI1	92.5
cg00563238	chr6	26055103	-0.02308	0.07044	0.744	1		2.93
cg04174462	chr8	134221467	-0.07227	0.2206	0.744	1	WISP1	91.86
cg22438522	chr4	646293	0.05784	0.1765	0.744	1	PDE6B	93.56
cg09502111	chr1	205326624	-0.05403	0.1649	0.744	1	KLHDC8A	94.32
cg03423788	chr22	21998279	-0.3561	1.087	0.744	1	SDF2L1	94.5
cg18390025	chr10	103986736	0.2328	0.7105	0.744	1	ELOVL3	36.72
cg05210501	chr7	27219344	-0.1584	0.4834	0.744	1	HOXA10	16.1
cg21579472	chr1	46595677	0.1182	0.3607	0.744	1	PIK3R3	91.05
cg15858239	chr8	63161609	-0.02325	0.07096	0.744	1	NKAIN3	2.88
cg13181747	chr6	90658808	0.09036	0.2758	0.744	1	BACH2	78.55
cg26107333	chr12	3310269	0.06839	0.2087	0.744	1	TSPAN9	7.21
cg13543572	chr19	2335085	0.0948	0.2894	0.744	1	SPPL2B	82.26
cg07335671	chr10	14997348	0.04056	0.1238	0.744	1	DCLRE1C	95.63
cg06144113	chr9	27829185	0.09697	0.296	0.744	1		83.97
cg20332865	chr2	206177247	-0.06803	0.2076	0.744	1	PARD3B	93.48
cg07440648	chr4	23236618	0.06649	0.2029	0.744	1		93.39
cg11197233	chrX	103554904	-0.2412	0.7363	0.744	1		50.68
cg07416310	chr6	24254932	-0.05928	0.1809	0.744	1	DCDC2	93.3
cg15075673	chr21	31221837	0.3067	0.9361	0.744	1	GRIK1	79.72
cg11759749	chr6	166100693	0.1345	0.4106	0.744	1		85.81
cg22239963	chr4	175134545	0.1723	0.5259	0.744	1		48.25
cg10871581	chr8	105447185	-0.08343	0.2547	0.744	1	DPYS	92.42
cg14394550	chr8	22548400	-0.05444	0.1662	0.744	1	EGR3	5.79
cg26209369	chr13	80644774	-0.0597	0.1822	0.744	1		93.45
cg22855167	chr10	79820363	-0.07314	0.2233	0.744	1		91.03
cg08115220	chrX	45710419	-0.09632	0.294	0.744	1		13.09
cg00069391	chr7	3419305	0.08897	0.2716	0.744	1	SDK1	92.56
cg22539294	chr3	167033938	-0.1991	0.6077	0.744	1	ZBBX	92.72
cg16517790	chr19	53664532	-0.1609	0.4912	0.744	1		33.02
cg27456519	chr2	73264078	-0.1546	0.4719	0.744	1	SFXN5	46.01
cg22517836	chr8	94752523	-0.3345	1.021	0.744	1	C8orf39	13.95
cg18452672	chrX	130423431	-0.1507	0.46	0.744	1	IGSF1	14.6
cg08907436	chr6	152125965	0.1444	0.4408	0.744	1	ESR1	93.94
cg05243747	chr19	42120531	-0.1119	0.3416	0.744	1		90.26
cg14410072	chr9	139838381	-0.01931	0.05893	0.744	1	C8G	2.24
cg08195294	chr9	93745950	0.09042	0.276	0.744	1		78.38
cg10618553	chr12	122300100	0.1041	0.3179	0.744	1	HPD	85.27
cg18105767	chr19	41698548	-0.1997	0.6095	0.744	1	CYP2S1	26.7
cg07811750	chr17	4890503	-0.03226	0.09846	0.744	1	CAMTA2	3.71
cg18081171	chr3	105086573	-0.03839	0.1172	0.744	1	ALCAM	4.34
cg00550132	chr8	54427585	0.06348	0.1938	0.744	1		92.13
cg06072604	chr4	39659104	0.09844	0.3005	0.744	1		89.8
cg16195804	chr12	123717050	-0.03488	0.1065	0.744	1	C12orf65	3.56
cg00105306	chr15	85194978	-0.1506	0.4598	0.744	1	WDR73	64.38
cg15208638	chr14	73739337	-0.08077	0.2466	0.744	1	PAPLN	85.81
cg00962672	chr18	12493772	-0.1127	0.344	0.744	1	SPIRE1	86.8
cg04115659	chr10	98480124	-0.02601	0.07939	0.744	1	PIK3AP1	3.1
cg12319720	chr10	90284047	0.05467	0.1669	0.744	1	RNLS	93.88
cg06659951	chr16	89049513	0.09652	0.2946	0.744	1		87.59
cg19438750	chr15	91768905	-0.124	0.3786	0.744	1	SV2B	81.56
cg10746278	chr11	116061735	-0.1265	0.3861	0.744	1		62.89
cg25380755	chr11	68170978	0.06879	0.21	0.744	1	LRP5	91.66
cg14066728	chr4	1714397	-0.02743	0.08372	0.744	1	SLBP	3.13
cg17919471	chrX	52896992	0.1644	0.5019	0.744	1	XAGE3	77.53
cg10617577	chr10	87317435	-0.2573	0.7854	0.744	1		79.93
cg24652288	chr11	111795584	-0.1408	0.4298	0.744	1	C11orf52	86.77
cg12591668	chr1	192520335	0.1958	0.5976	0.744	1		21.38
cg02749876	chr6	13440782	-0.05006	0.1528	0.744	1	GFOD1	93.73
cg08236069	chr2	173237952	-0.06509	0.1987	0.744	1		92.33
cg20822499	chr14	71373447	-0.07139	0.2179	0.744	1	PCNX	92.42
cg00295948	chr9	124261807	-0.05218	0.1593	0.744	1	GGTA1	8.06
cg24709158	chr12	50561193	-0.02613	0.07977	0.744	1	CERS5	3.12
cg15441360	chr7	23145794	-0.01201	0.03667	0.744	1	KLHL7-AS1	1.94
cg25342572	chr18	5296682	-0.03141	0.0959	0.744	1	ZBTB14	3.5
cg09287423	chr9	7597846	-0.09505	0.2902	0.744	1		93.79
cg27492527	chr5	178054096	0.02196	0.06705	0.744	1	CLK4	2.56
cg11019319	chr4	52719815	0.07997	0.2441	0.744	1	DCUN1D4	91.95
cg15893374	chr1	205267816	0.1135	0.3464	0.744	1		81.83
cg22697786	chr7	4939325	-0.07377	0.2252	0.744	1		92.56
cg02298788	chr3	69337696	0.1774	0.5416	0.744	1	FRMD4B	82.25
cg20374118	chr2	207955221	0.146	0.4458	0.744	1	KLF7	25.18
cg02704088	chr6	168526298	0.1309	0.3995	0.744	1		81.7
cg24924751	chr14	75740066	0.2058	0.6283	0.744	1		64.49
cg18262958	chr5	126112747	-0.01236	0.03773	0.744	1	LMNB1	0.83
cg15422157	chr11	43900863	-0.1185	0.3617	0.744	1	ALKBH3	80.31
cg06945697	chr14	100055765	-0.1322	0.4035	0.744	1	CCDC85C	13.13
cg02525031	chr2	79878368	0.07533	0.23	0.744	1	CTNNA2	91.03
cg19558139	chr20	48107380	-0.08807	0.2689	0.744	1		91.08
cg14495243	chr12	82752005	-0.03235	0.09877	0.744	1	CCDC59	4.31
cg13765543	chr22	28032712	0.1083	0.3307	0.744	1		80.65
cg18901954	chr16	2153618	-0.2509	0.7658	0.744	1	PKD1	85.33
cg09150269	chr16	476337	-0.03064	0.09355	0.744	1	RAB11FIP3	3.03
cg24771684	chr4	153989394	-0.1061	0.324	0.744	1		90.74
cg03062717	chr19	35940483	0.1627	0.4968	0.744	1	FFAR2	79.38
cg26549919	chr16	72108188	0.04199	0.1282	0.744	1	HPR	95.36
cg03235083	chr5	73980966	0.02675	0.08168	0.744	1	HEXB	2.66
cg06419732	chr1	205498530	-0.2975	0.9081	0.744	1	CDK18	84.12
cg07323825	chr6	100050480	-0.02341	0.07147	0.744	1		2.16
cg16058275	chr17	15983373	0.03657	0.1116	0.744	1	NCOR1	95.44
cg25593696	chr22	25833652	0.3032	0.9256	0.744	1		74.88
cg18616979	chr1	59362522	0.1501	0.4581	0.744	1	LINC01135	45.01
cg24639972	chr4	79658226	-0.0948	0.2894	0.744	1		87.53
cg12965368	chr14	35816030	0.1045	0.3189	0.744	1		84.26
cg25098077	chr10	97050963	0.1353	0.4131	0.744	1	PDLIM1	10.58
cg23601915	chr3	138921658	0.1247	0.3806	0.744	1		78.54
cg06634750	chr16	50186413	-0.03128	0.0955	0.744	1	PAPD5	3.4
cg08425481	chr1	110560608	-0.09788	0.2988	0.744	1	AHCYL1	87.92
cg12803926	chr15	42441017	0.08747	0.2671	0.744	1	PLA2G4F	85.73
cg01532206	chr16	66878709	-0.02455	0.07494	0.744	1	CA7	1.45
cg12158933	chr2	3772172	-0.1992	0.6081	0.744	1	DCDC2C	46.86
cg00361264	chr1	203198777	0.2808	0.8572	0.744	1	CHIT1	68.56
cg12700464	chr11	78128424	-0.0502	0.1533	0.744	1	GAB2	3.88
cg27010136	chr7	1131122	0.06523	0.1992	0.744	1	GPER	96.24
cg18642534	chr4	76439369	-0.03575	0.1091	0.744	1	RCHY1	2.85
cg16363874	chr1	26564986	0.03382	0.1032	0.744	1	CCDC21	95.43
cg15126201	chr2	3325654	-0.05138	0.1569	0.744	1	TSSC1	93.28
cg02217166	chrX	20044259	0.1449	0.4424	0.744	1	MAP7D2	72.93
cg19469508	chr1	117447487	0.1682	0.5137	0.744	1		87.25
cg08056990	chr11	800186	0.05136	0.1568	0.744	1	LRDD	94.13
cg06953725	chrX	48891267	-0.07014	0.2142	0.744	1	TFE3	91.52
cg18533677	chr8	145673719	-0.1003	0.3063	0.744	1		80.94
cg16386722	chr4	7043196	0.09381	0.2864	0.744	1	CCDC96	90.87
cg12659287	chr7	98565247	-0.04705	0.1437	0.744	1	TRRAP	95.01
cg08765836	chrX	16762561	0.04024	0.1229	0.744	1	SYAP1	95.33
cg10177748	chr19	41770160	-0.01122	0.03426	0.744	1	HNRNPUL1	1.76
cg13962664	chr10	110225900	0.1121	0.3423	0.744	1		10.11
cg08343671	chr15	25427509	-0.3082	0.9411	0.744	1	SNORD115-7	77.15
cg11653125	chr14	36420213	-0.2504	0.7645	0.744	1		81.8
cg22664405	chr12	55944274	0.06338	0.1935	0.744	1	OR6C4	93.76
cg03750567	chr1	27676637	-0.2747	0.8389	0.744	1	SYTL1	86.4
cg11224579	chr10	34794060	0.1204	0.3676	0.744	1	PARD3	80.84
cg04876604	chr12	117400647	0.1466	0.4476	0.744	1	FBXW8	74.17
cg17284212	chr6	105014586	0.175	0.5345	0.744	1		89.26
cg16206504	chr13	114917223	-0.1481	0.4521	0.744	1		70.1
cg11026330	chr4	18023101	-0.01873	0.0572	0.744	1	LCORL	2.67
cg13717768	chr16	10713540	-0.3382	1.033	0.744	1		33.44
cg16763625	chr13	113878993	-0.1032	0.3152	0.744	1	CUL4A	85.23
cg18253113	chr3	124928886	-0.05329	0.1627	0.744	1	SLC12A8	93.37
cg25124952	chr22	31140102	-0.09223	0.2816	0.744	1	OSBP2	41.53
cg10294252	chr15	74912474	0.02144	0.06549	0.744	1	CLK3	98.75
cg00247557	chr18	5197071	0.062	0.1893	0.744	1	LOC642597	7.51
cg26920632	chr19	50094770	-0.1268	0.3873	0.744	1	PRR12	4.82
cg27445720	chr9	132080773	-0.08908	0.272	0.744	1		84.3
cg20395967	chr20	26190347	-0.1781	0.5439	0.744	1	MIR663	7.59
cg02974527	chr6	71955181	-0.1146	0.3501	0.744	1		86.95
cg08164564	chr10	3109543	-0.01724	0.05265	0.744	1	PFKP	1.08
cg15951897	chr4	25316570	-0.1304	0.3982	0.744	1	ZCCHC4	91.5
cg18241068	chr18	37526379	0.2681	0.8188	0.744	1		84.77
cg25599412	chr19	18392866	0.04827	0.1474	0.744	1	JUND	4.5
cg11928628	chr18	19383957	0.228	0.6962	0.744	1	MIB1	73.46
cg06836938	chr19	4429454	-0.1765	0.5389	0.744	1	CHAF1A	73.38
cg18511059	chr14	91108729	0.1732	0.5288	0.744	1	LOC101928909	85.33
cg12758867	chr11	65354231	0.1163	0.3552	0.744	1	EHBP1L1	73.81
cg23834427	chr11	6542019	0.05429	0.1658	0.744	1	DNHD1	94.35
cg22288577	chr15	91498497	-0.01299	0.03967	0.744	1	RCCD1	1.79
cg23400904	chr2	70418872	-0.07921	0.2419	0.744	1	C2orf42	93.57
cg20099180	chr7	12443699	-0.0852	0.2602	0.744	1	VWDE	3.46
cg04609836	chr20	35432556	0.08688	0.2653	0.744	1	SOGA1	85.6
cg02322978	chr5	178806747	0.08438	0.2577	0.744	1		90.52
cg20160035	chr10	21677027	-0.08623	0.2633	0.744	1		94.01
cg14196062	chr2	47767009	0.1912	0.584	0.744	1	KCNK12	88.84
cg07507836	chr17	20056735	0.1013	0.3093	0.744	1	SPECC1	88.12
cg16237891	chr1	146544645	0.1911	0.5835	0.744	1		14.52
cg00171161	chr4	88343636	-0.03663	0.1119	0.744	1	NUDT9	4.63
cg09121841	chr6	12574027	-0.1933	0.5903	0.744	1		93.9
cg16677810	chr19	10205235	0.05927	0.181	0.744	1	ANGPTL6	93.35
cg23737956	chr19	41020409	0.1697	0.5182	0.744	1	SPTBN4	79.21
cg05068534	chr18	61312653	-0.08887	0.2714	0.744	1	SERPINB4	92.59
cg18805621	chr4	10583796	0.1624	0.496	0.744	1	CLNK	44.33
cg23586891	chr9	77480269	0.1283	0.3919	0.744	1	TRPM6	21.65
cg20596773	chr12	68592548	-0.05906	0.1804	0.744	1		93.29
cg07559745	chr3	64251919	0.2045	0.6244	0.744	1		12.02
cg14435720	chr9	139565087	0.01059	0.03233	0.744	1	EGFL7	98.92
cg00157199	chr20	29551622	-0.8186	2.5	0.744	1		41.17
cg01642084	chr2	105118579	-0.09742	0.2975	0.744	1	LOC150568	94.94
cg21644713	chr11	118972867	-0.01221	0.03728	0.744	1	DPAGT1	0.85
cg03097785	chr3	23250506	-0.1236	0.3775	0.744	1	UBE2E2	91.14
cg18870532	chr8	142139341	-0.0342	0.1045	0.744	1	DENND3	4.02
cg13885053	chr13	100000008	0.06595	0.2014	0.744	1	UBAC2	93.21
cg04151222	chr12	55075398	0.06804	0.2078	0.744	1		92.43
cg18239973	chr8	28348030	0.02922	0.08924	0.744	1	FBXO16	2.61
cg24465592	chr11	1989186	0.09557	0.2919	0.744	1		89.52
cg10084770	chr1	247922451	0.1263	0.3857	0.744	1	OR1C1	83.63
cg21759745	chr17	28672726	0.07665	0.2341	0.744	1		91.74
cg09543077	chr3	194294737	0.126	0.385	0.744	1		31.17
cg02358477	chr20	36156735	-0.053	0.1619	0.744	1	BLCAP	3.84
cg23293975	chr20	45625848	0.1355	0.4138	0.744	1	EYA2	73.66
cg08659806	chr19	8592780	-0.06784	0.2072	0.744	1	MYO1F	91.66
cg19856692	chr19	35762744	0.07363	0.2249	0.744	1	USF2	90.02
cg12813151	chr7	98506429	-0.058	0.1772	0.744	1	TRRAP	93.82
cg20068613	chr9	97894363	0.06695	0.2045	0.744	1	FANCC	92.47
cg12528713	chr4	81187605	0.1059	0.3234	0.744	1	FGF5	7.38
cg08602173	chr5	126000303	0.1702	0.5199	0.744	1		92.95
cg13532551	chr17	49475431	0.1226	0.3745	0.744	1		62.61
cg03356783	chr2	10483268	0.09526	0.291	0.744	1	HPCAL1	90.52
cg23336241	chr2	134699952	0.1406	0.4295	0.744	1		73.39
cg01160628	chr1	101360816	-0.02698	0.0824	0.744	1	SLC30A7	3.32
cg01753140	chr3	171099761	0.04028	0.1231	0.744	1	TNIK	95.72
cg02389068	chr15	89645647	0.06096	0.1862	0.744	1	ABHD2	92.81
cg14907156	chr12	647942	0.1142	0.3488	0.744	1	B4GALNT3	14.31
cg22157173	chr13	113533393	0.04019	0.1228	0.744	1	ATP11A	95.33
cg26061674	chr7	1231492	-0.0997	0.3046	0.744	1		85.61
cg23796731	chr15	34102829	0.07207	0.2202	0.744	1	RYR3	91.17
cg19640754	chr14	50108159	-0.06238	0.1906	0.744	1		93.31
cg01245223	chr2	237965104	-0.07812	0.2386	0.744	1		86.78
cg04428115	chr12	131486994	0.2817	0.8606	0.744	1	ADGRD1	19.42
cg19507591	chr11	64850277	0.1159	0.3542	0.744	1	CDCA5	90.42
cg16492392	chr6	22071195	-0.07334	0.224	0.744	1	CASC15	90.37
cg12019545	chrX	9309311	0.09219	0.2816	0.744	1		5.86
cg05062023	chr2	133343274	0.08304	0.2537	0.744	1	GPR39	93.08
cg03939709	chr17	1064210	0.0606	0.1851	0.744	1	ABR	92.74
cg00614360	chr17	80858406	0.1116	0.341	0.744	1	TBCD	83.51
cg22831511	chr1	20650001	0.1957	0.5979	0.744	1	VWA5B1	92.95
cg23201830	chr2	228735790	-0.0452	0.1381	0.744	1	WDR69	95.15
cg02946846	chr16	12632861	0.2324	0.71	0.744	1	SNX29	90.84
cg05395039	chr2	236748899	0.08095	0.2473	0.744	1	AGAP1	89.81
cg16250915	chr6	41748503	0.01361	0.04159	0.744	1	FRS3	1.97
cg19361709	chr2	231177866	-0.05928	0.1811	0.744	1	SP140	92.87
cg14349745	chr15	66129462	0.09621	0.2939	0.744	1		89.14
cg05363631	chr2	231026407	-0.09441	0.2884	0.744	1		90.14
cg04436415	chr19	51820978	-0.0865	0.2643	0.744	1	IGLON5	90.96
cg14321334	chr2	210710594	0.1881	0.5745	0.744	1	UNC80	71.67
cg10737307	chr4	57387053	0.142	0.4337	0.744	1	ARL9	92.47
cg12687922	chr1	113257872	-0.05105	0.1559	0.744	1	PPM1J	5.75
cg16092682	chr1	153447150	-0.1259	0.3847	0.744	1		60.69
cg09692355	chr16	1677047	-0.03552	0.1085	0.744	1	CRAMP1L	95.44
cg23531468	chr4	109929592	-0.1403	0.4286	0.744	1	COL25A1	82.33
cg25853655	chr6	28741238	-0.103	0.3147	0.744	1		40.05
cg03393238	chr1	182365068	-0.09444	0.2885	0.744	1		88.89
cg08853659	chr3	139654245	-0.02678	0.08182	0.744	1	CLSTN2	3.01
cg05631587	chr8	74651941	-0.0655	0.2001	0.744	1	STAU2	93.99
cg06300974	chr11	111385086	0.1544	0.4717	0.744	1	C11orf88	27.41
cg23694114	chr17	15848221	0.01849	0.0565	0.744	1	ADORA2B	1.26
cg26473017	chr19	38028241	0.09746	0.2978	0.744	1	ZNF793	87.79
cg08971981	chr7	44163271	-0.02058	0.06288	0.744	1	POLD2	2.47
cg24396853	chr6	113802922	0.1078	0.3293	0.744	1		43.54
cg26670238	chr22	26016242	0.07876	0.2406	0.744	1	ADRBK2	91.77
cg00369640	chr2	196933685	0.07636	0.2333	0.744	1	DNAH7	8.01
cg08317209	chr9	115995736	-0.08381	0.2561	0.744	1	SLC31A1	5.69
cg13053350	chr15	89055844	-0.05062	0.1547	0.744	1	DET1	93.99
cg14381908	chr10	43697817	-0.4138	1.264	0.744	1	RASGEF1A	39.29
cg21999948	chr11	39884437	0.234	0.715	0.744	1		83.27
cg23248871	chr19	45004792	-0.03301	0.1009	0.744	1	ZNF180	3.79
cg09413557	chr1	153508713	0.03564	0.1089	0.744	1	S100A6	3
cg22861548	chr8	143859669	0.4579	1.399	0.744	1	LYNX1	65.81
cg07931157	chr20	62339955	0.08618	0.2633	0.744	1	ARFRP1	7.89
cg02226606	chr17	2288007	-0.0756	0.231	0.744	1	MNT	92.28
cg02578408	chr4	141144721	0.1195	0.3651	0.744	1		88.84
cg21808448	chr1	39859609	-0.06003	0.1834	0.744	1	MACF1	93.64
cg20552579	chr3	577192	0.1164	0.3556	0.744	1		85.82
cg00960138	chr6	41668804	0.02529	0.07726	0.744	1	TFEB	97.18
cg14107822	chr6	134712773	-0.05099	0.1558	0.744	1		93.92
cg10720867	chr6	155537595	0.04741	0.1448	0.744	1	TIAM2	95.09
cg03624079	chr15	81282858	-0.1743	0.5327	0.744	1	MESDC2	87.46
cg19741619	chr4	6352236	0.1362	0.4162	0.744	1	PPP2R2C	55.23
cg23509724	chr2	210316331	0.09088	0.2777	0.744	1	MAP2	84.38
cg19217527	chr12	112383200	0.08488	0.2593	0.744	1	TMEM116	4.45
cg12210286	chr19	40732316	-0.02474	0.0756	0.744	1	CNTD2	2.91
cg08575136	chr10	47148432	-0.09734	0.2974	0.744	1	LINC00842	89.43
cg12228129	chr11	80237992	0.1312	0.4008	0.744	1		89.71
cg12011688	chr19	33939640	-0.1346	0.4114	0.744	1	PEPD	86.29
cg05874318	chr20	25468116	-0.1022	0.3122	0.744	1	NINL	90.67
cg25513230	chr17	16522406	0.09121	0.2787	0.744	1		93.15
cg23429847	chr5	128430259	-0.02725	0.08326	0.744	1	ISOC1	3.09
cg03887341	chr5	64399341	-0.01669	0.05101	0.744	1		2.01
cg07139363	chr6	157381401	0.102	0.3116	0.744	1	ARID1B	92.57
cg27089219	chr3	122234258	-0.09217	0.2816	0.744	1	KPNA1	92.33
cg05070620	chr1	18505912	0.0749	0.2289	0.744	1	IGSF21	89.11
cg02632015	chr17	19551762	-0.05693	0.174	0.744	1	ALDH3A2	4.24
cg00799963	chr1	40384676	0.07877	0.2407	0.744	1		90.18
cg04787222	chr1	235408281	-0.1895	0.5791	0.744	1	ARID4B	64.99
cg03179020	chr8	77914291	-0.181	0.5531	0.744	1	PEX2	92.99
cg18198461	chr8	143523293	-0.1147	0.3504	0.744	1		54.23
cg02838262	chr16	28014509	-0.132	0.4033	0.744	1	GSG1L	75.61
cg14072989	chr17	57974225	0.06745	0.2061	0.744	1	RPS6KB1	94.03
cg19286957	chr4	81917939	-0.09626	0.2941	0.744	1		90.49
cg01013618	chr4	136294066	-0.1056	0.3226	0.744	1		88.47
cg01214155	chr4	3746513	0.172	0.5257	0.744	1		62.14
cg21525142	chr15	81272461	0.04426	0.1352	0.744	1	MESDC2	94.87
cg18959988	chr12	7072891	0.08874	0.2712	0.744	1	MIR141	90.4
cg21789849	chr3	107809536	0.1061	0.3241	0.744	1	CD47	10.62
cg03053290	chr1	95698378	-0.05914	0.1807	0.744	1	RWDD3	94.06
cg00551957	chrX	45017137	-0.05097	0.1558	0.744	1	CXorf36	95.49
cg01833675	chr2	225266876	-0.08222	0.2513	0.744	1	FAM124B	2.99
cg06011186	chr6	164007975	0.0849	0.2594	0.744	1		91.57
cg25479497	chr4	2665187	0.2661	0.813	0.744	1	FAM193A	73.88
cg06613285	chr4	99417477	-0.08024	0.2452	0.744	1	TSPAN5	89.06
cg09155025	chr8	145642024	0.09485	0.2899	0.744	1	SLC39A4	86.62
cg14280027	chr11	46359629	0.1468	0.4487	0.744	1	DGKZ	72.1
cg05329785	chr6	83774858	0.04063	0.1242	0.744	1	UBE2CBP	3.21
cg03818172	chr11	118691361	-0.414	1.265	0.744	1		67.84
cg02270508	chr2	127958880	-0.136	0.4157	0.744	1	CYP27C1	80.82
cg04570735	chr19	18334849	-0.1822	0.5567	0.744	1	PDE4C	17.09
cg13970093	chr9	95873501	0.1214	0.371	0.744	1	C9orf89	72.02
cg05854693	chr8	140389068	-0.05755	0.1759	0.744	1		93.2
cg00913148	chr10	99794106	-0.1093	0.3339	0.744	1		90.59
cg24508611	chr4	156588023	-0.02773	0.08474	0.744	1	GUCY1A3	3.38
cg25345607	chr1	171335362	-0.1392	0.4253	0.744	1		84.89
cg26506790	chr16	85873323	0.114	0.3483	0.744	1		52.73
cg05045383	chr20	55926193	-0.01872	0.05722	0.744	1	RAE1	2.15
cg19345052	chr15	78080357	0.2602	0.7951	0.744	1	LINGO1	88.97
cg07611106	chr11	62622883	0.1741	0.532	0.744	1	SNORD27	4.54
cg13591052	chr5	97873389	-1.348	4.12	0.744	1		64.95
cg23460275	chr4	54232418	-0.04957	0.1515	0.744	1	SCFD2	2.96
cg00709775	chr3	10369677	-0.1799	0.5499	0.744	1	ATP2B2	76.24
cg08159047	chr7	17002812	-0.1212	0.3703	0.744	1		88.83
cg15152622	chr4	109318340	0.211	0.6449	0.744	1		77.49
cg08816037	chr3	160167507	0.1081	0.3303	0.744	1	TRIM59	2.95
cg18482883	chr20	1888335	0.1196	0.3656	0.744	1	SIRPA	73.41
cg23880374	chr10	124092636	0.08346	0.2551	0.744	1	BTBD16	89.97
cg02290834	chr12	52257261	-0.2583	0.7894	0.744	1		7.36
cg02578871	chr4	41509888	0.1309	0.4001	0.744	1	LIMCH1	80.28
cg26133301	chr3	27521365	-0.1687	0.5156	0.744	1		26.61
cg05970432	chr9	117770811	0.07259	0.2218	0.744	1		92.07
cg10191882	chr3	156876880	0.1542	0.4712	0.744	1	CCNL1	50.76
cg09072162	chr1	55505180	0.04921	0.1504	0.744	1	PCSK9	4.88
cg11509100	chr19	14049058	0.1774	0.5422	0.744	1	PODNL1	54.69
cg04920214	chr16	87102163	0.05403	0.1651	0.744	1		93.36
cg23187886	chr13	110961116	-0.02454	0.075	0.744	1	COL4A2	2.56
cg15802848	chr6	33359461	-0.01066	0.03258	0.744	1	KIFC1	1.41
cg21308477	chr1	12911678	0.2969	0.9076	0.744	1		81.16
cg03103394	chr7	30219140	-0.05008	0.1531	0.744	1		94.62
cg15177952	chr2	42353354	-0.1729	0.5286	0.744	1		63.53
cg12697360	chrX	71569549	-0.07927	0.2423	0.744	1	HDAC8	91.53
cg07306063	chr5	160741137	-0.1095	0.3348	0.744	1	GABRB2	77.26
cg24382100	chr1	205419148	0.1818	0.5556	0.744	1	BLACAT1	57.65
cg26632909	chr11	71752722	-0.02806	0.08578	0.744	1	NUMA1	2.69
cg12559988	chr19	30821010	-0.1606	0.491	0.744	1		89.98
cg23986315	chr5	33473240	0.1564	0.4782	0.744	1		88.86
cg23351370	chr18	44139465	0.1577	0.4821	0.744	1	LOXHD1	67.72
cg05510702	chr6	56264267	0.06694	0.2046	0.744	1	RNU6-71P	92.93
cg27044832	chr3	93685811	-0.1644	0.5025	0.744	1	PROS1	85.64
cg04257984	chr2	171568984	-0.09096	0.278	0.744	1	LOC440925	11.48
cg00931742	chr8	57027301	0.2372	0.7251	0.744	1	MOS	73.15
cg18946280	chr19	53580403	-0.4659	1.424	0.744	1	ZNF160	52.73
cg01251763	chr17	26303565	-0.06041	0.1846	0.744	1		90.06
cg25385687	chr6	40308026	0.1416	0.4329	0.744	1		79.75
cg12099459	chr1	147826902	0.2463	0.7528	0.744	1		42.33
cg26126293	chr4	26409102	0.1282	0.3917	0.744	1	RBPJ	93.97
cg12942139	chr22	37823517	0.04704	0.1438	0.744	1	ELFN2	5.04
cg18538253	chr11	64072693	-0.0315	0.09628	0.744	1	ESRRA	3.47
cg12218467	chr2	11144629	-0.1609	0.4917	0.744	1		76.63
cg13465393	chr11	91450356	-0.1968	0.6016	0.744	1		82.11
cg02125365	chr5	78813058	-0.1373	0.4197	0.744	1		48.9
cg24082871	chr17	27333407	0.04513	0.1379	0.744	1	SEZ6	3.87
cg22675207	chr1	33631052	-0.05579	0.1706	0.744	1	TRIM62	97.08
cg19237340	chr3	101587822	0.1383	0.4229	0.744	1		87.52
cg15890816	chr2	226264914	0.05021	0.1535	0.744	1	NYAP2	5.96
cg07863545	chr10	17604836	-0.3217	0.9833	0.744	1		82.02
cg22082706	chr11	70001938	-0.2119	0.6476	0.744	1	ANO1	58.6
cg19141861	chr12	120966964	0.01485	0.04539	0.744	1	COQ5	1.88
cg04685798	chr12	99642048	-0.06503	0.1988	0.744	1	ANKS1B	92.91
cg09235770	chr11	100610683	-0.1509	0.4613	0.744	1	ARHGAP42	91.91
cg03580272	chr19	15725455	0.1924	0.5883	0.744	1	CYP4F8	47.95
cg05629820	chr20	48418594	0.1338	0.4091	0.744	1		71.93
cg06861370	chr1	29311006	-0.05856	0.179	0.744	1	EPB41	93.68
cg14333579	chr11	122517514	-0.1149	0.3512	0.744	1		79.21
cg03150889	chr14	23322844	0.02097	0.0641	0.744	1		2.13
cg25476312	chr2	135476893	-0.04525	0.1383	0.744	1	TMEM163	4.81
cg10730102	chr8	142915446	0.1092	0.3339	0.744	1		88.59
cg09520791	chr3	194489881	-0.02513	0.07684	0.744	1	LOC100507391	3.25
cg25348387	chr3	128665012	0.04067	0.1243	0.744	1		95
cg10027245	chr6	136599750	0.1416	0.4329	0.744	1	BCLAF1	69.98
cg07564981	chr12	3467373	-0.07733	0.2364	0.744	1		91.65
cg21210549	chr2	14372730	0.08115	0.2481	0.744	1		90.72
cg12407421	chr1	19011016	-0.2071	0.6332	0.744	1	PAX7	43.25
cg00466500	chr20	44829821	0.1645	0.5029	0.744	1	CDH22	37.1
cg00739608	chr16	89205832	0.02883	0.08814	0.744	1	ACSF3	95.9
cg12528609	chr1	74401447	-0.09167	0.2802	0.744	1		87.92
cg05919561	chr1	84465150	0.071	0.2171	0.744	1	TTLL7	3.88
cg09208576	chr12	7125934	-0.03748	0.1146	0.744	1	LPCAT3	4.75
cg02267756	chr20	42194649	0.06884	0.2105	0.744	1	SGK2	89.84
cg03026611	chr13	95248457	-0.02723	0.08327	0.744	1	TGDS	2.45
cg17391672	chr12	83178545	-0.2697	0.8245	0.744	1	TMTC2	74.26
cg23119194	chr14	78227867	-0.0279	0.0853	0.744	1	SNW1	3.35
cg03664893	chr6	31903780	-0.08928	0.273	0.744	1	C2	93.23
cg01310557	chr1	6094337	0.1047	0.32	0.744	1	KCNAB2	67.78
cg06879508	chr1	171501758	-0.03809	0.1164	0.744	1	BAT2L2	95.13
cg27293306	chr3	45730004	0.04616	0.1411	0.744	1	SACM1L	4
cg25893679	chr7	3214289	-0.07394	0.2261	0.744	1		91.89
cg07795030	chr8	128802207	0.07057	0.2158	0.744	1		93.5
cg20419545	chr2	217560280	-0.07677	0.2347	0.744	1	IGFBP5	11.28
cg26507939	chrX	9435356	-0.07783	0.238	0.744	1	TBL1X	78.6
cg06779123	chr7	25020962	0.1349	0.4125	0.744	1	OSBPL3	20.35
cg15601079	chr4	99951036	-0.05792	0.1771	0.744	1	METAP1	93.98
cg19909895	chr3	128368930	-0.024	0.07338	0.744	1	RPN1	2.48
cg04957170	chr9	76367403	0.06477	0.1981	0.744	1		92.81
cg08384239	chr2	160041968	0.1786	0.5462	0.744	1	TANC1	51.46
cg12472603	chr17	74705806	-0.0122	0.03731	0.744	1	MXRA7	98.46
cg19184994	chr1	95605870	-0.05126	0.1567	0.744	1	TMEM56	93.5
cg23512654	chr14	35343213	-0.01597	0.04884	0.744	1	BAZ1A	1.89
cg20694933	chr5	129241611	0.06843	0.2092	0.744	1	CHSY3	5.49
cg12866111	chr6	147219095	0.08609	0.2632	0.744	1	STXBP5-AS1	93.38
cg14392283	chr8	144103587	-0.143	0.4372	0.744	1	LY6E	91.89
cg19041857	chr6	27730383	0.2297	0.7025	0.744	1		85.38
cg11512026	chr6	30166732	0.0718	0.2196	0.744	1	TRIM26	91.69
cg10912053	chr1	64239781	-0.02107	0.06443	0.744	1	ROR1	2.58
cg15179011	chr5	1247290	0.2654	0.8115	0.744	1		35.66
cg17615706	chr10	126858335	0.1312	0.4012	0.744	1		83.77
cg25626466	chr7	108238842	0.06117	0.1871	0.744	1		93.06
cg15904054	chr14	65572890	-0.03486	0.1066	0.744	1		95.26
cg27422857	chr2	105853526	0.3772	1.154	0.744	1		70.95
cg20584712	chr6	31598451	-0.06276	0.1919	0.744	1	BAT2	92.62
cg23936410	chr14	104808516	0.4681	1.432	0.744	1		40.23
cg08400962	chr19	34112316	-0.1445	0.4419	0.744	1	CHST8	18.11
cg08471158	chr1	3663103	-0.1527	0.467	0.744	1	TP73-AS1	60.8
cg00190330	chr13	50702184	-0.183	0.5595	0.744	1	DLEU1	88.49
cg23980159	chr2	140123014	0.1181	0.361	0.744	1		89.02
cg12700439	chr15	70342365	0.03102	0.09485	0.744	1	TLE3	96.81
cg00414565	chr12	69291229	0.2698	0.8251	0.744	1	CPM	48.89
cg01253676	chr6	33280212	0.2189	0.6695	0.744	1	TAPBP	57.62
cg11122611	chr2	220149950	0.07416	0.2268	0.744	1	DNAJB2	90.93
cg19955849	chr4	140095286	0.0642	0.1963	0.744	1		94.13
cg03651951	chr1	182041216	-0.2107	0.6442	0.744	1		64.79
cg14823967	chr13	107220428	-0.0118	0.03607	0.744	1	ARGLU1	0.76
cg26117622	chr2	242042254	0.02361	0.0722	0.744	1	MTERFD2	1.76
cg16707227	chr2	19157847	-0.02766	0.0846	0.744	1		98.33
cg21981481	chr7	127011849	0.09687	0.2963	0.744	1	ZNF800	93.14
cg20876621	chr5	111278122	0.1027	0.314	0.744	1	NREP-AS1	89.63
cg09299055	chr15	41793629	-0.03446	0.1054	0.744	1	ITPKA	3.56
cg21284822	chr3	194500865	0.4155	1.271	0.744	1	LOC100507391	51.52
cg25130901	chr7	150432003	0.07092	0.2169	0.744	1	GIMAP1-GIMAP5	91.9
cg23460669	chr5	16845471	-0.08056	0.2464	0.744	1	MYO10	92.74
cg25181130	chr17	30651431	-0.09334	0.2855	0.744	1	RHBDL3	89.71
cg04963207	chr6	147175875	-0.08352	0.2554	0.744	1	STXBP5-AS1	90.92
cg10295858	chr16	411352	0.02065	0.06314	0.744	1		97.39
cg14746369	chr6	33290934	-0.01838	0.05622	0.744	1	DAXX	1.61
cg13299669	chr5	6901243	-0.2113	0.6463	0.744	1		62.65
cg00273359	chr7	3019314	0.2125	0.65	0.744	1	CARD11	43.39
cg18639504	chr6	37921195	0.2596	0.7941	0.744	1	ZFAND3	79.11
cg02944048	chr1	205113116	0.04171	0.1276	0.744	1	DSTYK	94.74
cg10520799	chr5	72784272	0.04555	0.1393	0.744	1		94.23
cg09717794	chr2	176329300	-0.1332	0.4073	0.744	1		65.37
cg04740522	chr3	112738055	-0.04887	0.1495	0.744	1	C3orf17	5.57
cg22725719	chr1	244210874	0.01651	0.0505	0.744	1		2.21
cg25593834	chr4	40824632	0.04288	0.1311	0.744	1	APBB2	94.12
cg25199657	chr5	157218920	0.2099	0.6419	0.744	1	CLINT1	92.24
cg14658290	chr6	29408113	0.09876	0.302	0.744	1	OR10C1	86.13
cg19046730	chr10	81943774	-0.04598	0.1406	0.744	1	ANXA11	94.25
cg09795588	chr10	23479993	0.02723	0.08329	0.744	1	PTF1A	3.16
cg05643988	chr10	121575345	0.1013	0.3098	0.744	1	INPP5F	89.86
cg10212190	chr1	48471547	-0.1015	0.3104	0.744	1		83.09
cg14413374	chr7	101212912	0.178	0.5445	0.744	1	LINC01007	89.61
cg18456481	chr14	62019963	-0.1009	0.3086	0.744	1		8.41
cg11728879	chr17	4393424	-0.09458	0.2893	0.744	1		85.4
cg17716056	chr6	74131599	0.05874	0.1797	0.744	1		94.53
cg04167481	chr8	133674571	0.1676	0.5127	0.744	1	LRRC6	91.57
cg01057552	chr1	228415374	-0.1639	0.5014	0.744	1	OBSCN	78.65
cg03159715	chr10	95776686	0.09752	0.2983	0.744	1	PLCE1	90.59
cg05399209	chr19	46010836	-0.089	0.2722	0.744	1	VASP	3.44
cg04726150	chr2	64864645	0.1281	0.3918	0.744	1	SERTAD2	17.06
cg05446587	chr5	84741781	-0.1654	0.5058	0.744	1		74.78
cg09117114	chr16	67998030	-0.3655	1.118	0.744	1	SLC12A4	58.85
cg06910599	chr14	105465658	0.06094	0.1864	0.744	1		93.95
cg23514110	chr19	860943	0.08459	0.2587	0.744	1	CFD	2.44
cg02215815	chr16	28962783	0.05907	0.1807	0.744	1	NFATC2IP	5.42
cg21133328	chr1	8116328	-0.09928	0.3037	0.744	1		89.02
cg16591985	chr11	43832714	0.06725	0.2057	0.744	1	HSD17B12	93.06
cg26671749	chr5	150839364	-0.05031	0.1539	0.744	1	SLC36A1	94.42
cg24863013	chr11	17464360	-0.07775	0.2378	0.744	1	ABCC8	85.7
cg06511343	chr5	3310778	0.1029	0.3149	0.744	1		86.46
cg18119407	chr2	201980504	-0.1215	0.3716	0.744	1	CFLAR	74.98
cg21376883	chr1	236850232	-0.1857	0.568	0.744	1	ACTN2	16.92
cg13043260	chr1	202560371	0.1279	0.3913	0.744	1	SYT2	47.66
cg04576275	chr21	33984995	-0.2222	0.6797	0.744	1	C21orf59	7.49
cg16435488	chr15	101715463	-0.11	0.3364	0.744	1		87.39
cg17342141	chr10	124459311	-0.07811	0.2389	0.744	1	C10orf120	89.3
cg10934288	chr7	39460783	-0.05643	0.1726	0.744	1	POU6F2	93.74
cg02359935	chr3	47139139	-0.1161	0.3551	0.744	1	SETD2	91.23
cg11469030	chr12	95467553	0.03837	0.1174	0.744	1	NR2C1	4.09
cg13821785	chr7	2657347	0.09028	0.2762	0.744	1		91.68
cg09892332	chr18	47017829	0.09418	0.2881	0.744	1	RPL17-C18orf32	7.29
cg03400464	chr19	12969454	0.05453	0.1668	0.744	1	MAST1	93.7
cg11344013	chr17	21322557	0.1494	0.4569	0.744	1	KCNJ12	77.67
cg05867960	chr13	111366057	-0.01925	0.05888	0.744	1	ING1	1.99
cg01614478	chr9	86571814	-0.07779	0.238	0.744	1	C9orf64	12.22
cg11285807	chr20	57426395	0.09167	0.2804	0.744	1	GNAS	51.82
cg21918352	chr5	102568667	-0.1014	0.3102	0.744	1		93.47
cg22283925	chr4	188918218	0.2304	0.7049	0.744	1	ZFP42	18.94
cg00768439	chrX	92928711	-0.07239	0.2215	0.744	1	FAM133A	6.72
cg24975662	chr17	9548820	-0.01735	0.05308	0.744	1	USP43	1.11
cg17740743	chr1	1986220	0.04759	0.1456	0.744	1	PRKCZ	96.74
cg22159468	chr15	30095720	0.09844	0.3011	0.744	1	TJP1	91.24
cg19907419	chrX	153039012	-0.1132	0.3463	0.744	1	PLXNB3	75.11
cg00519069	chr19	14491737	0.2058	0.6296	0.744	1	CD97	60.85
cg15406892	chr9	13706228	-0.1811	0.554	0.744	1		90.75
cg14056399	chrX	40096909	0.1756	0.5373	0.744	1		69.06
cg13033474	chr2	174896822	0.1587	0.4855	0.744	1		77.23
cg26869617	chr16	2111094	-0.05488	0.1679	0.744	1	TSC2	91.64
cg14652227	chr2	200604022	0.1317	0.403	0.744	1		10.29
cg24513021	chr7	129846361	0.04265	0.1305	0.744	1	TMEM209	95.29
cg12972471	chr2	42181511	0.03794	0.1161	0.744	1	C2orf91	95.53
cg04290709	chr4	145496963	-0.06498	0.1988	0.744	1		92.47
cg15656257	chr12	123450216	-0.07818	0.2392	0.744	1	ABCB9	91.61
cg20558055	chr1	112375362	-0.2143	0.6557	0.744	1	KCND3	66.65
cg05349980	chr16	81114562	0.06392	0.1956	0.744	1		95.41
cg07119149	chr1	81857317	-0.08726	0.267	0.744	1		93.67
cg12513061	chr3	184078716	0.1369	0.4187	0.744	1	POLR2H	70.15
cg09006292	chr3	64049408	-0.05383	0.1647	0.744	1		93.76
cg23812267	chr2	190617391	-0.1535	0.4696	0.744	1	OSGEPL1	90.93
cg11010726	chr16	50727433	-0.01855	0.05676	0.744	1		2.89
cg09287495	chr18	34858564	-0.1364	0.4173	0.744	1	CELF4	78.32
cg17915125	chr10	134476336	0.07256	0.222	0.744	1	INPP5A	89.68
cg06512849	chr5	112631052	-0.1083	0.3315	0.744	1	MCC	10.77
cg20002523	chr1	54665230	0.04349	0.1331	0.744	1	CYB5RL	5
cg02031392	chrX	24691135	0.3409	1.043	0.744	1	PCYT1B	64.68
cg07251484	chr16	30845189	0.0468	0.1432	0.744	1		94.43
cg03536375	chr18	18821328	-0.1004	0.3073	0.744	1	GREB1L	8.47
cg24577933	chr1	9258678	-0.1864	0.5704	0.744	1		19.83
cg20163512	chr4	36401598	-0.2196	0.6721	0.744	1		36.14
cg25020279	chr5	39074123	-0.01527	0.04673	0.744	1	RICTOR	1.81
cg13823169	chr9	139776893	0.1174	0.3593	0.744	1		77.41
cg13612530	chr6	166375543	-0.1217	0.3725	0.744	1	LINC00473	60.2
cg20367218	chr11	66083224	0.1023	0.3129	0.744	1	CD248	91.22
cg18745113	chr8	21889714	-0.08131	0.2488	0.744	1	NPM2	91.42
cg02797329	chr3	192007236	0.1557	0.4765	0.744	1	FGF12	82.05
cg09103184	chr6	70506543	0.02516	0.07698	0.744	1	LMBRD1	3.78
cg12830490	chr1	12081901	0.08122	0.2485	0.744	1	MIIP	88.84
cg22559900	chr20	49125450	0.1236	0.3781	0.744	1	PTPN1	83.09
cg14461688	chr18	60725056	0.08538	0.2613	0.744	1		83.4
cg18883951	chr12	6486639	-0.1486	0.4546	0.744	1	SCNN1A	26.39
cg20854286	chr2	240019466	0.07117	0.2178	0.744	1	HDAC4	89.2
cg27201203	chr8	94566578	-0.04845	0.1483	0.744	1	LINC00535	94.59
cg25151200	chr11	10169773	-0.06843	0.2094	0.744	1	SBF2	94.18
cg12775751	chr11	126744730	-0.1787	0.5469	0.744	1	KIRREL3	54.1
cg18584550	chr19	1636987	-0.04817	0.1474	0.744	1	TCF3	94.21
cg09108429	chr1	243451540	0.2206	0.675	0.744	1	SDCCAG8	47.19
cg25289569	chr6	136679108	-0.1553	0.4753	0.744	1	MAP7	90.51
cg15983930	chr2	13088754	0.1048	0.3207	0.744	1		89.46
cg00436990	chr13	113116787	0.0834	0.2552	0.744	1		92.16
cg21889405	chr1	154438777	-0.1171	0.3582	0.744	1	IL6R	14.75
cg11385411	chr1	184133807	0.117	0.3579	0.744	1		81.86
cg03767951	chr10	98718837	-0.05147	0.1575	0.744	1	LCOR	94.44
cg25930780	chr3	46506292	-0.02689	0.08229	0.744	1	LTF	3.17
cg15431074	chr2	99775259	0.03066	0.09382	0.744	1	LIPT1	95.72
cg12543545	chr6	139975635	-0.03861	0.1181	0.744	1		95.38
cg15874425	chr14	60334088	0.09509	0.291	0.744	1	RTN1	92.15
cg09050862	chr6	117868105	0.1067	0.3266	0.744	1	DCBLD1	79
cg11068373	chr10	71590932	0.06285	0.1923	0.744	1	COL13A1	92.97
cg06757775	chr2	201827671	-0.06953	0.2128	0.744	1	ORC2L	10.37
cg14316035	chr14	70467440	-0.0374	0.1144	0.744	1	SMOC1	95.67
cg17617876	chr8	93434899	-0.1074	0.3287	0.744	1		88.55
cg15002187	chr7	140098492	0.03017	0.09233	0.744	1	SLC37A3	3.42
cg22567789	chrX	73424738	-0.1448	0.443	0.744	1	FTX	83.37
cg06832406	chr10	4230482	-0.2067	0.6326	0.744	1		60.55
cg04038724	chr7	87834949	-0.07926	0.2425	0.744	1	SRI	93.62
cg06476131	chr13	47471052	-0.2437	0.7459	0.744	1	HTR2A	10.23
cg07061119	chr8	26712278	-0.1167	0.357	0.744	1	ADRA1A	73.98
cg03440732	chr9	138719715	0.08645	0.2646	0.744	1	CAMSAP1	88.1
cg17180390	chr22	41258971	-0.05529	0.1692	0.744	1	DNAJB7	94.5
cg06880767	chr2	69752654	-0.0914	0.2797	0.744	1	AAK1	91.35
cg14183389	chr4	132194300	0.1523	0.4662	0.744	1		92.71
cg06505703	chr13	42531447	0.06267	0.1918	0.744	1	KIAA0564	92.32
cg11641006	chr2	235213874	0.213	0.6519	0.744	1		65.81
cg07721275	chr5	173217960	0.0707	0.2164	0.744	1	LINC01485	91.41
cg19081450	chr7	30965448	-0.1001	0.3062	0.744	1		89.01
cg01245433	chr15	42440011	0.08969	0.2745	0.744	1	PLA2G4F	80.53
cg24220733	chr12	53084709	-0.08928	0.2732	0.744	1	KRT77	89.99
cg04147372	chr14	60337617	-0.06687	0.2046	0.744	1	RTN1	3.58
cg27260080	chr10	35958777	0.05963	0.1825	0.744	1		94.29
cg10778971	chr14	94577101	-0.1327	0.4061	0.744	1	IFI27	85.43
cg19822263	chr3	128445325	-0.06746	0.2065	0.744	1	RAB7A	6.63
cg14447523	chr11	125802226	-0.08995	0.2753	0.744	1		75.43
cg07156876	chr11	44640774	0.03716	0.1137	0.744	1	CD82	95.57
cg03725688	chr4	164061489	0.1173	0.3589	0.744	1	NAF1	92.37
cg14623092	chr19	1654677	0.09779	0.2993	0.744	1		83.35
cg00022688	chr10	114136011	-0.03483	0.1066	0.744	1	ACSL5	2.76
cg26552477	chr7	143029	0.0489	0.1497	0.744	1		93.7
cg00487042	chr22	21392402	0.1628	0.4983	0.744	1		72.74
cg08661688	chr7	34248955	0.09433	0.2887	0.744	1		85.78
cg04497368	chr7	130598520	0.02597	0.07948	0.744	1	LOC100506860	2.43
cg04668790	chr9	135906290	-0.02561	0.07839	0.744	1	GTF3C5	2.97
cg11145331	chr4	110912186	-0.3505	1.073	0.744	1	EGF	79.37
cg08965100	chr16	1198588	0.08884	0.2719	0.744	1		91.94
cg01649867	chr4	155056878	0.05321	0.1629	0.744	1		93.67
cg16004201	chr20	32804219	-0.06188	0.1894	0.744	1		3.54
cg23982237	chr6	52929483	-0.09348	0.2861	0.744	1	FBXO9	3.69
cg24827258	chr5	1800961	-0.2333	0.7141	0.744	1	NDUFS6	10.63
cg27561907	chr16	2848830	0.4416	1.352	0.744	1	TESSP1	54.19
cg06748568	chr20	48647313	0.1174	0.3593	0.744	1		59.35
cg12097945	chr11	10562746	-0.02657	0.08131	0.744	1	RNF141	2.96
cg25432300	chr5	90508265	0.1672	0.5119	0.744	1		55.98
cg08794135	chr1	21617100	0.04071	0.1246	0.744	1	ECE1	4.65
cg03129404	chr2	32998054	0.07769	0.2378	0.744	1	TTC27	92.93
cg08559843	chr10	72408553	0.1063	0.3253	0.744	1		90.72
cg11787694	chr19	475145	0.1283	0.3926	0.744	1	ODF3L2	75.37
cg10130628	chr6	30958445	-0.1614	0.4939	0.744	1		68.44
cg07305850	chr3	73160139	-0.04323	0.1323	0.744	1		95.49
cg22667776	chr5	74891501	-0.04348	0.1331	0.744	1	POLK	95.14
cg22926842	chr22	42336869	-0.1438	0.4401	0.744	1	CENPM	62.63
cg13393580	chr1	1295077	-0.1112	0.3404	0.744	1	MXRA8	86.4
cg10503136	chr1	161229409	-0.1677	0.5133	0.744	1	PCP4L1	63.17
cg18324144	chr18	61143949	0.04946	0.1514	0.744	1	SERPINB5	96.62
cg24901565	chr4	175456347	0.0758	0.232	0.744	1		89.45
cg08791347	chr10	13831250	0.1892	0.5791	0.744	1	FRMD4A	34.92
cg26995364	chr15	29336425	0.08906	0.2726	0.744	1	APBA2	91.39
cg15580900	chr6	7107505	-0.02239	0.06852	0.744	1	RREB1	2.31
cg05627498	chr17	55517927	-0.09291	0.2844	0.744	1	MSI2	32.44
cg07682843	chr5	164456660	-0.2031	0.6216	0.744	1		33.47
cg14726583	chr6	40310514	-0.2147	0.6571	0.744	1		44.25
cg27349114	chr1	169540934	0.2982	0.9127	0.744	1	F5	92.54
cg26553736	chr15	49491609	-0.04109	0.1258	0.744	1	GALK2	95.02
cg03060745	chr13	31531047	-0.2041	0.6248	0.744	1	TEX26	93.56
cg22400536	chr12	51114006	-0.05114	0.1566	0.744	1	DIP2B	93.63
cg24287110	chr10	3824687	-0.2481	0.7593	0.744	1	KLF6	32.08
cg24481882	chr6	136450701	-0.1814	0.5552	0.744	1	PDE7B	32.63
cg18682041	chr4	129672509	-0.05381	0.1647	0.744	1		93.55
cg01564232	chr5	96237434	0.08356	0.2558	0.744	1	ERAP2	92.31
cg08782169	chr17	79660877	-0.01046	0.03201	0.744	1	MIR6786	98.51
cg15417475	chr7	127334718	-0.05417	0.1658	0.744	1	SND1	94.7
cg13664963	chr18	77908762	0.1423	0.4357	0.744	1	LOC100130522	90.45
cg25055251	chr15	75090620	-0.1164	0.3562	0.744	1	CSK	85.38
cg13299946	chr18	58057969	-0.07174	0.2196	0.744	1		92.64
cg15501402	chr10	88282294	0.08352	0.2557	0.744	1	WAPAL	9.92
cg26561349	chr1	2020591	-0.06393	0.1957	0.744	1	PRKCZ	91.06
cg25410896	chr13	41345530	0.0384	0.1176	0.744	1	MRPS31	3.48
cg13209455	chr14	24912032	-0.03729	0.1141	0.744	1	SDR39U1	3.65
cg10082036	chr10	28102594	0.07387	0.2261	0.744	1	ARMC4	93.37
cg15944684	chr17	77093406	0.1269	0.3885	0.744	1	HRNBP3	2.81
cg00736523	chr9	32783202	-0.1549	0.4741	0.744	1	TMEM215	8.19
cg04820911	chr4	677332	0.0816	0.2498	0.744	1	MFSD7	83.94
cg20068202	chr2	236685287	-0.088	0.2694	0.744	1	AGAP1	87.85
cg20767356	chr1	150693100	-0.02256	0.06906	0.744	1	HORMAD1	97.82
cg06645624	chr8	142011432	-0.02025	0.06199	0.744	1	PTK2	1.83
cg04929682	chr16	68927750	0.1772	0.5426	0.744	1	TANGO6	79.34
cg16970702	chr2	38978664	0.0267	0.08173	0.744	1	SFRS7	2.96
cg05529120	chr2	16502226	-0.06869	0.2103	0.744	1		91.37
cg12497883	chr10	133058169	0.1369	0.4191	0.744	1	TCERG1L	59.81
cg07699300	chr15	29392964	-0.1082	0.3312	0.744	1	APBA2	71.68
cg18577167	chr13	74805590	-0.1599	0.4894	0.744	1		68.16
cg16540259	chr10	75572220	0.05656	0.1731	0.744	1	NDST2	93.75
cg18171855	chr10	2543474	0.4168	1.276	0.744	1		72.32
cg23648923	chr2	24806444	0.2297	0.7031	0.744	1	NCOA1	90.98
cg16723278	chr9	128562830	0.08518	0.2608	0.744	1	PBX3	93.39
cg00501400	chr1	45479641	-0.07682	0.2352	0.744	1	UROD	90.29
cg21073650	chr3	119315354	0.1309	0.4008	0.744	1	PLA1A	75.15
cg16639713	chr3	16646904	-0.07878	0.2412	0.744	1	DAZL	89.19
cg05999364	chr8	3269952	-0.1843	0.5643	0.744	1	CSMD1	79.59
cg12276019	chr8	11057947	0.1521	0.4656	0.744	1	XKR6	12.51
cg25111130	chr20	3157195	0.04668	0.1429	0.744	1		93.73
cg14040871	chr9	116970845	0.06684	0.2046	0.744	1	COL27A1	91.99
cg17536737	chr2	101681483	0.06654	0.2037	0.744	1	TBC1D8	92.7
cg15664943	chr17	9874188	0.07697	0.2356	0.744	1	GAS7	91.78
cg03335835	chr7	141491098	-0.05095	0.156	0.744	1	TAS2R5	93.07
cg23421114	chr10	11940635	-0.1068	0.3271	0.744	1		89.18
cg21646921	chr19	58655089	0.103	0.3153	0.744	1	ZNF329	91.31
cg11671940	chr10	28781637	0.6746	2.065	0.744	1		49.73
cg12356249	chr7	1969874	0.03046	0.09327	0.744	1	MAD1L1	97.49
cg11224705	chr16	12757425	0.06637	0.2032	0.744	1	CPPED1	94.04
cg18771034	chr12	69327947	0.2282	0.6987	0.744	1	CPM	57.38
cg23445294	chr3	81533970	-0.0689	0.2109	0.744	1		91.77
cg19387025	chr2	239365870	-0.04183	0.1281	0.744	1		95.11
cg27244521	chr11	128760093	-0.1936	0.5928	0.744	1	KCNJ5	41.87
cg11879654	chr4	26163424	0.111	0.3398	0.744	1		67.75
cg00330464	chr19	50143474	0.01895	0.05801	0.744	1	RRAS	2.57
cg04119385	chr7	107189749	-0.06945	0.2126	0.744	1	COG5	90.24
cg13477226	chr14	62112748	0.1195	0.3659	0.744	1	FLJ22447	92.3
cg18390959	chr19	51872257	0.1218	0.373	0.744	1	CLDND2	41.77
cg21489966	chr4	102931487	-0.05476	0.1677	0.744	1	BANK1	93.06
cg18563909	chr16	48093758	-0.03125	0.09569	0.744	1		96.06
cg14556728	chr2	10395195	-0.0774	0.237	0.744	1		86.41
cg11066140	chr11	3114741	0.09433	0.2888	0.744	1	OSBPL5	87.42
cg01260615	chr6	27484919	-0.09237	0.2828	0.744	1		90.39
cg19419291	chr5	95295965	-0.1971	0.6037	0.744	1	ELL2	79.95
cg00576736	chr1	20030383	-0.08045	0.2463	0.744	1	TMCO4	90.3
cg09331184	chr12	53784584	0.1233	0.3776	0.744	1	SP1	86.08
cg18233410	chr17	44911095	-0.05504	0.1685	0.744	1		93.5
cg15094133	chr10	102729046	0.02088	0.06394	0.744	1		2.24
cg06675602	chr11	126084874	0.2821	0.8637	0.744	1	FAM118B	49.23
cg04899746	chr6	111302500	0.5173	1.584	0.744	1	RPF2	68.84
cg16413793	chr10	126172871	0.03471	0.1063	0.744	1	LHPP	96.19
cg14376968	chr9	131936938	0.01176	0.036	0.744	1		2.07
cg23206461	chr1	147782116	-0.3926	1.202	0.744	1		44.07
cg10686865	chr12	110924500	-0.07045	0.2157	0.744	1	FAM216A	91.35
cg27532867	chr22	20862084	0.02378	0.07281	0.744	1	MED15	2.68
cg12995043	chr17	14508866	0.1319	0.4039	0.744	1		22.57
cg12694555	chr2	170366463	0.07214	0.2209	0.744	1	KLHL41	92.8
cg25304758	chr10	114413153	0.1228	0.3761	0.744	1	VTI1A	72.26
cg17367605	chr22	18899598	0.1259	0.3855	0.744	1	DGCR6	84.84
cg26925980	chr10	19002068	-0.1391	0.426	0.744	1		77.88
cg19943010	chr7	27189535	-0.2172	0.6652	0.744	1	HOXA-AS3	86.28
cg01049274	chr8	146228340	0.0365	0.1118	0.744	1	ZNF252	2.26
cg05459609	chr16	4689950	0.08695	0.2663	0.744	1	MGRN1	89.62
cg04773333	chr16	54542167	0.1996	0.6111	0.744	1		84.57
cg26897713	chr8	40851636	0.0267	0.08175	0.744	1		2.22
cg17231766	chr13	27071429	0.1304	0.3992	0.744	1		23.88
cg16370261	chr12	132040256	0.08645	0.2647	0.744	1		86.7
cg20214316	chrX	7062489	-0.08467	0.2593	0.744	1	HDHD1A	89.37
cg09503045	chr19	55592453	0.04172	0.1278	0.744	1	EPS8L1	5.05
cg19500599	chrX	115594970	0.1282	0.3927	0.744	1	CXorf61	83.6
cg23604876	chr14	23772695	-0.1841	0.5638	0.744	1	PPP1R3E	78.9
cg05410910	chr16	66434142	0.06202	0.1899	0.744	1	CDH5	93.37
cg13700009	chr18	10317426	-0.0866	0.2652	0.744	1		90.85
cg27656498	chr5	14492820	0.071	0.2174	0.744	1	TRIO	91.37
cg07034276	chr12	50366542	-0.0484	0.1482	0.744	1	AQP6	94.29
cg10110367	chr21	46131464	-0.08376	0.2565	0.744	1	C21orf29	22.02
cg17997138	chr16	746098	-0.1262	0.3865	0.744	1	FBXL16	17.58
cg07448857	chr6	7278455	0.1496	0.4581	0.744	1		72.54
cg07190947	chr11	70349808	0.2036	0.6235	0.744	1	SHANK2	80.83
cg17978514	chr12	76110234	0.1062	0.3251	0.744	1		84.63
cg03118206	chr6	138482933	0.03297	0.101	0.744	1	KIAA1244	2.7
cg05706582	chr7	2566911	-0.03823	0.1171	0.744	1	LFNG	94.2
cg16775629	chr6	108910710	0.1206	0.3694	0.744	1	FOXO3	30.36
cg07221526	chr10	99185307	0.2511	0.7691	0.744	1	PGAM1	33.85
cg07151039	chr15	76628892	0.08683	0.2659	0.744	1	ISL2	6.82
cg08020436	chr2	242169162	-0.02268	0.06945	0.744	1	HDLBP	98.51
cg04138181	chr16	23690918	-0.06577	0.2014	0.744	1	PLK1	6.34
cg07908679	chr7	156371426	-0.1361	0.4169	0.744	1		86.08
cg14616687	chr20	34193408	0.07679	0.2352	0.744	1	FER1L4	91.14
cg20242129	chr17	44785029	-0.08977	0.2749	0.744	1	NSF	92.32
cg22583563	chr4	45011234	0.0586	0.1795	0.744	1		93.26
cg00996623	chr19	15635682	0.1174	0.3596	0.744	1	CYP4F22	69.55
cg16571416	chr4	113065052	-0.07598	0.2327	0.744	1	C4orf32	91.49
cg13168333	chr20	46649822	-0.08491	0.2601	0.744	1		91.34
cg15619618	chr14	21878144	-0.06729	0.2061	0.744	1	CHD8	94.81
cg03461013	chr2	38374414	0.1134	0.3473	0.744	1	CYP1B1-AS1	82.33
cg21400442	chr1	245567682	-0.08374	0.2565	0.744	1	KIF26B	91.25
cg01271449	chr15	102083867	-0.08738	0.2676	0.744	1		91.42
cg10285815	chr18	46079094	-0.05342	0.1636	0.744	1	CTIF	93.94
cg03386971	chr22	46328304	-0.1358	0.4158	0.744	1	WNT7B	82.08
cg00228390	chr6	168197667	-0.08867	0.2716	0.744	1	C6orf123	3.76
cg27166037	chr18	9792850	-0.08062	0.2469	0.744	1	RAB31	89.84
cg13779318	chr14	33992415	-0.06627	0.203	0.744	1	NPAS3	92.4
cg08261716	chr14	100070908	-0.02996	0.09176	0.744	1	CCDC85C	2.56
cg16390448	chr15	93615718	0.0277	0.08485	0.744	1	RGMA	2.92
cg22867714	chr12	6169044	0.1422	0.4354	0.744	1	VWF	91.92
cg06572420	chr5	175621395	0.1909	0.5846	0.744	1		8.66
cg03586803	chr1	54587428	-0.06492	0.1989	0.744	1		5.54
cg04348422	chr19	38913270	-0.06912	0.2117	0.744	1	RASGRP4	91.93
cg01031597	chr2	66800777	0.0559	0.1712	0.744	1	LOC100507073	93.69
cg14180415	chr4	7374582	0.09436	0.289	0.744	1	SORCS2	84.83
cg18786374	chr2	202313532	-0.197	0.6035	0.744	1	TRAK2	82.04
cg24652552	chr1	87677927	0.1314	0.4024	0.744	1	LOC101927844	22.13
cg23097621	chr6	5068438	-0.04216	0.1291	0.744	1	LOC100129461	95.06
cg00173667	chr2	198569667	-0.02463	0.07545	0.744	1	MARS2	2.85
cg07363028	chr15	63823236	-0.1535	0.4703	0.744	1	USP3	58.32
cg09920549	chr4	2264324	-0.03461	0.106	0.744	1	MXD4	3.89
cg01420931	chr4	39615885	0.07578	0.2321	0.744	1	C4orf34	89.91
cg19282408	chr15	81624074	-0.1043	0.3194	0.744	1	TMC3-AS1	79.99
cg16824319	chr1	248903933	-0.1227	0.3757	0.744	1	LOC646627	73.43
cg02368953	chr2	75141774	0.1116	0.3419	0.744	1	LINC01291	91.2
cg13310895	chr1	96836517	-0.2152	0.6591	0.744	1	LOC101928241	60.02
cg04049719	chr6	33039804	1.195	3.66	0.744	1	HLA-DPA1	57.7
cg16957163	chr6	152804780	0.08578	0.2628	0.744	1	SYNE1	93.61
cg23474113	chr22	27672129	0.1818	0.5568	0.744	1		34.12
cg06901278	chr1	181417550	-0.08467	0.2594	0.744	1		90.56
cg26898272	chr4	105412536	0.1032	0.3161	0.744	1	CXXC4	6.97
cg19927508	chr16	31439191	0.3103	0.9505	0.744	1	COX6A2	39.77
cg13267177	chr8	9413405	0.02091	0.06406	0.744	1	TNKS	1.06
cg24332600	chrX	153662580	-0.08934	0.2737	0.744	1	ATP6AP1	91.13
cg25900017	chr11	34616427	0.09134	0.2798	0.744	1		86.69
cg08957289	chr3	57583280	-0.01321	0.04047	0.744	1	ARF4	1.61
cg08859384	chr11	36773072	0.2196	0.6729	0.744	1		52.75
ch.6.1350768F	chr6	62007419	-0.02738	0.08387	0.744	1		2.77
cg04786592	chr13	52375776	-0.1061	0.325	0.744	1	DHRS12	76.78
cg04219726	chr1	110082486	-0.1218	0.373	0.744	1	GPR61	62.79
cg15142519	chr1	202932828	0.056	0.1715	0.744	1	CYB5R1	94.46
cg11155434	chr11	128358527	0.1551	0.4752	0.744	1	ETS1	68.01
cg00977978	chr7	139409421	-0.06788	0.2079	0.744	1	HIPK2	92.74
cg26383936	chr5	39075183	-0.04604	0.141	0.744	1	RICTOR	4.59
cg20716182	chr21	44885027	-0.06198	0.1899	0.744	1	LINC00313	92.98
cg03330696	chr1	214613197	0.06823	0.209	0.744	1	PTPN14	2.99
cg13590711	chr14	30440498	0.07012	0.2148	0.744	1		63.47
cg00403478	chr6	33040769	-0.4071	1.247	0.744	1	HLA-DPA1	40.2
cg21080533	chr6	49755105	0.08858	0.2714	0.744	1	PGK2	90.29
cg27196330	chr10	634834	0.1117	0.3423	0.744	1	DIP2C	76.61
cg04905210	chr8	22102083	0.04758	0.1458	0.744	1	POLR3D	4.9
cg09983746	chr7	10981034	-0.1057	0.3237	0.744	1	NDUFA4	84.22
cg25165908	chr12	111476211	0.1122	0.3436	0.744	1	CUX2	84.83
cg24004330	chr1	150241653	0.03081	0.09437	0.744	1	APH1A	1.38
cg01818341	chr15	67440222	0.1901	0.5825	0.744	1	SMAD3	69.83
cg16119505	chr1	97186464	0.2466	0.7555	0.744	1	PTBP2	73.56
cg27011042	chr15	89456239	-0.04842	0.1483	0.744	1	MFGE8	5.44
cg22733073	chr5	138677077	0.09726	0.298	0.744	1	PAIP2	6.91
cg02952394	chr8	121101660	-0.1563	0.4788	0.744	1		73.63
cg03062417	chr8	67868321	-0.16	0.4902	0.744	1	TCF24	72.74
cg16164539	chrX	122624079	0.1204	0.369	0.744	1	GRIA3	89.46
cg12121983	chr17	1387582	-0.08812	0.27	0.744	1	MYO1C	83.74
cg19788329	chr10	52584537	-0.1008	0.3089	0.744	1	A1CF	86.35
cg04647080	chr19	42636802	-0.03054	0.09357	0.744	1	POU2F2	1.82
cg00445305	chr2	20402197	0.08101	0.2482	0.744	1	SDC1	89.63
cg06685287	chr3	66327293	-0.05393	0.1652	0.744	1	SLC25A26	4.58
cg05744064	chr17	80285515	0.1977	0.6058	0.744	1	SECTM1	68.37
cg01977079	chr11	17036644	-0.06678	0.2046	0.744	1	PLEKHA7	4.76
cg00421541	chr1	218334134	-0.1573	0.482	0.744	1		69.4
cg14047244	chr19	2457194	0.02031	0.06223	0.744	1	LMNB2	2.05
cg16226642	chr11	7847876	0.1344	0.4117	0.744	1	OR5P3	86.45
cg24663375	chr15	68900624	0.08088	0.2478	0.744	1	CORO2B	89.18
cg02935272	chr18	3067385	-0.1078	0.3304	0.744	1	MYOM1	86.03
cg06956948	chr17	5489725	0.1134	0.3473	0.744	1		89.2
cg07904549	chr13	113344745	-0.02384	0.07305	0.744	1	ATP11A	1.42
cg04906869	chr3	81142931	-0.1016	0.3112	0.744	1		88.15
cg09645291	chr10	79036209	0.05495	0.1683	0.744	1	KCNMA1	93.59
cg09068653	chr8	56875088	0.06737	0.2064	0.744	1	LYN	94.16
cg13195461	chr22	22057272	1.671	5.12	0.744	1	YPEL1	53.6
cg14884426	chr3	11317761	0.1263	0.387	0.744	1	ATG7	34.29
cg26548419	chr11	9336630	-0.1506	0.4615	0.744	1	TMEM41B	6.86
cg17646947	chr20	16415269	0.05544	0.1698	0.744	1	KIF16B	94.53
cg11774909	chr10	24527412	-0.2764	0.8469	0.744	1	KIAA1217	62.32
cg23404217	chr2	3180877	-0.07237	0.2217	0.744	1		89.53
cg12917573	chr12	97664737	-0.08907	0.2729	0.744	1		90.06
cg25599500	chr10	3545707	-0.07236	0.2217	0.744	1	LOC105376360	92.67
cg26738423	chr5	58055206	0.129	0.3953	0.745	1	RAB3C	70.36
cg09796719	chr20	37089087	0.1927	0.5904	0.745	1		50.81
cg00095491	chr8	42325225	-0.06517	0.1997	0.745	1	SLC20A2	91.61
cg04875619	chr4	177926577	-0.1101	0.3374	0.745	1		89.56
cg27458168	chr1	55949431	-0.1522	0.4664	0.745	1		75.7
cg25960403	chr4	11370015	-0.1451	0.4447	0.745	1	MIR572	90.24
cg03643147	chr22	21149153	0.0911	0.2792	0.745	1	PI4KA	85.96
cg25684760	chr15	101019844	0.1663	0.5097	0.745	1	CERS3	82.02
cg03262404	chr16	66948816	0.06724	0.206	0.745	1	CDH16	92.4
cg21148594	chr14	65704156	-0.1216	0.3727	0.745	1		80.85
cg16318311	chr12	96113161	0.2119	0.6493	0.745	1	NTN4	84.61
cg14638609	chr9	133569358	0.031	0.09499	0.745	1	EXOSC2	3.89
cg12374581	chr19	19096446	0.06047	0.1853	0.745	1		6.4
cg08526541	chr20	34143734	0.07746	0.2374	0.745	1	ERGIC3	90.58
cg10031042	chr4	101090547	-0.03996	0.1225	0.745	1		94.53
cg13433782	chr4	43460502	-0.06382	0.1956	0.745	1		92.89
cg17122419	chr12	41221505	-0.2204	0.6754	0.745	1	CNTN1	70.7
cg02821003	chr3	195496467	-0.147	0.4503	0.745	1	MUC4	83.3
cg21026551	chr1	119818589	-0.08004	0.2453	0.745	1	LOC101929147	89.36
cg00718004	chr18	12998311	-0.06315	0.1935	0.745	1	CEP192	92.46
cg03268401	chr12	50561215	-0.03178	0.09737	0.745	1	CERS5	2.1
cg11551321	chr16	30370069	-0.07137	0.2187	0.745	1	TBC1D10B	90.12
cg14801864	chr20	17540975	0.1237	0.379	0.745	1	BFSP1	47.03
cg11077499	chr20	15376649	-0.08308	0.2546	0.745	1	MACROD2	90.53
cg12872127	chr9	91435312	0.1478	0.453	0.745	1		85.35
cg11161318	chr2	204102487	0.05249	0.1608	0.745	1	CYP20A1	94.44
cg04554576	chr2	200168577	0.1977	0.6058	0.745	1	SATB2	61.92
cg23774566	chr12	106097557	-0.0859	0.2632	0.745	1	CASC18	86.66
cg17866732	chr2	110372875	-0.1139	0.349	0.745	1	SEPT10	22.82
cg19876388	chr4	141420647	-0.357	1.094	0.745	1		85.46
cg25821304	chr17	29297824	-0.04494	0.1377	0.745	1	RNF135	2.3
cg07386270	chr10	15132204	0.1681	0.5151	0.745	1	ACBD7	90.44
cg03330558	chr15	31516127	-0.222	0.6803	0.745	1		75.41
cg17768439	chr3	50273700	-0.03196	0.09796	0.745	1	GNAI2	1.81
cg04330352	chr15	93596484	-0.08367	0.2564	0.745	1	RGMA	90.09
cg10536139	chr1	220309753	0.1117	0.3422	0.745	1	IARS2	88.76
cg11196851	chr19	54599221	-0.1579	0.4839	0.745	1	OSCAR	3.95
cg08645180	chr5	167833487	0.2409	0.7382	0.745	1	WWC1	80.94
cg08718648	chr2	208838200	-0.07555	0.2315	0.745	1	PLEKHM3	91.56
cg01839674	chr18	47845303	0.05668	0.1737	0.745	1		94.65
cg05690539	chr1	32536528	0.107	0.3279	0.745	1		82.94
cg06321148	chr16	48684884	-0.05139	0.1575	0.745	1		94.28
cg03139260	chr20	57168352	0.08093	0.248	0.745	1	APCDD1L-AS1	91.78
cg16698721	chr19	8316117	-0.08633	0.2646	0.745	1	CERS4	86.79
cg21762727	chr17	7163136	-0.07552	0.2315	0.745	1	C17orf81	91.89
cg02689982	chr11	133434413	-0.1306	0.4002	0.745	1		85.42
cg03602420	chr11	12297600	-0.1041	0.3192	0.745	1		91
cg14213160	chr19	18496259	-0.03434	0.1052	0.745	1	GDF15	94.74
cg20729460	chr4	62076499	0.097	0.2973	0.745	1		87.2
cg19047410	chr5	140053740	0.05167	0.1584	0.745	1	DND1	94.78
cg02789043	chr6	31940243	0.01803	0.05526	0.745	1	STK19	1.09
cg18285556	chr5	120254714	0.04247	0.1302	0.745	1		94.83
cg19273131	chr8	26476906	0.08411	0.2578	0.745	1	DPYSL2	84.71
cg21133933	chr1	44497090	-0.1738	0.5327	0.745	1	SLC6A9	36.76
cg07730270	chr5	16465981	0.05564	0.1705	0.745	1	ZNF622	5.83
cg13791575	chr2	44511496	0.1046	0.3206	0.745	1	SLC3A1	89.05
cg10130022	chr5	164749161	-0.09455	0.2898	0.745	1		93.13
cg27453349	chr4	4760880	0.07536	0.231	0.745	1		92.03
cg11701869	chr19	35330243	-0.176	0.5394	0.745	1		65.51
cg25890582	chr10	43951436	-0.03791	0.1162	0.745	1	ZNF487	4.02
cg08026412	chr6	32016678	0.03885	0.1191	0.745	1	TNXB	95.31
cg08758916	chr22	40440666	-0.04186	0.1283	0.745	1	TNRC6B	2.4
cg08756247	chr9	135799136	-0.07373	0.226	0.745	1	TSC1	94.1
cg02389342	chr1	79215966	-0.07385	0.2264	0.745	1		92.54
cg01608030	chr19	1605680	-0.09173	0.2812	0.745	1	UQCR	6.56
cg18174167	chr10	29811959	-0.08408	0.2577	0.745	1	SVIL	91.14
cg16042841	chr6	129927496	0.04305	0.1319	0.745	1	ARHGAP18	94.79
cg22748797	chr5	127499885	0.134	0.4108	0.745	1	SLC12A2	91.18
cg01559912	chr19	1487336	0.05118	0.1569	0.745	1	PCSK4	95.92
cg20867413	chr15	61392970	0.1083	0.3319	0.745	1	RORA	79.6
cg20968551	chr1	214598756	0.0699	0.2143	0.745	1	PTPN14	90.88
cg10511346	chr11	95858802	-0.2127	0.6519	0.745	1	MAML2	65.06
cg20633762	chr9	16192175	0.05927	0.1817	0.745	1		7.71
cg01899581	chr13	60733965	-0.1515	0.4644	0.745	1	DIAPH3	89.23
cg08690028	chr2	128182794	0.0725	0.2222	0.745	1	PROC	87.71
cg21455751	chr8	70024968	0.2249	0.6893	0.745	1		84.63
cg27498751	chr16	71324608	-0.06582	0.2018	0.745	1	FTSJD1	93.78
cg03286461	chr11	16813531	0.2161	0.6623	0.745	1	PLEKHA7	66.11
cg18091195	chr15	35836023	0.0681	0.2087	0.745	1	ATPBD4	92.72
cg27270412	chr10	33622332	-0.2711	0.8309	0.745	1	NRP1	80.06
cg16524716	chr19	53794618	-0.1381	0.4233	0.745	1	BIRC8	73.87
cg21936789	chr3	47620545	-0.2571	0.788	0.745	1	CSPG5	14.78
cg15427232	chr13	28550400	0.06192	0.1898	0.745	1		5.71
cg15082843	chr7	130371296	0.09122	0.2796	0.745	1	TSGA13	92.03
cg16094082	chr2	225350458	0.07401	0.2269	0.745	1	CUL3	90.81
cg08455410	chr5	176936872	-0.1287	0.3946	0.745	1	DOK3	6.88
cg02425445	chr16	23962472	0.13	0.3986	0.745	1	PRKCB	42.08
cg17223541	chr4	3228890	-0.0656	0.2011	0.745	1	HTT	84.6
cg17748671	chr22	19161306	1.062	3.255	0.745	1		66.36
cg08548086	chr5	73980929	-0.0249	0.07633	0.745	1	HEXB	2.8
cg14083853	chr5	130046497	0.06383	0.1957	0.745	1		90.49
cg19504950	chr19	2096249	0.01512	0.04634	0.745	1	C19orf36	2.32
cg08028554	chr13	28588650	-0.2739	0.8398	0.745	1	FLT3	40.13
cg04249541	chr8	18666561	-0.07269	0.2228	0.745	1	PSD3	91.46
cg00186724	chr3	193361784	-0.04882	0.1497	0.745	1	OPA1	94.85
cg03604367	chr7	12610817	-0.1615	0.4951	0.745	1	SCIN	15.05
cg17100412	chr20	2840074	0.1022	0.3133	0.745	1	VPS16	81.7
cg18076831	chr12	88178340	-0.07727	0.2369	0.745	1		90.7
cg19713175	chr11	67888961	-0.01153	0.03534	0.745	1	CHKA	1.89
cg23967442	chr10	134570057	0.114	0.3494	0.745	1	INPP5A	91.54
cg17121254	chr5	27111571	-0.1764	0.5408	0.745	1		88.41
cg23422109	chr4	122933093	0.08794	0.2696	0.745	1		81.6
cg09791107	chr1	46023269	0.09929	0.3044	0.745	1	AKR1A1	80.6
cg13804196	chr9	71628906	0.04622	0.1417	0.745	1	PRKACG	95.14
cg00240971	chr7	21510198	-0.04111	0.126	0.745	1	MIR1183	95.38
cg14624563	chr9	74521402	0.04334	0.1329	0.745	1	FAM108B1	94.13
cg02418793	chr11	129912344	-0.1504	0.4611	0.745	1		84.42
cg14876708	chr14	68038121	0.0416	0.1275	0.745	1	PLEKHH1	4.28
cg02343008	chr21	46077729	0.2253	0.6909	0.745	1	KRTAP12-3	41.92
cg10540364	chr10	21783539	0.05293	0.1623	0.745	1	C10orf114	4.12
cg08039689	chr6	26537433	-0.06207	0.1903	0.745	1	HMGN4	7.24
cg06207823	chr7	80275814	0.1187	0.364	0.745	1	CD36	78.19
cg05573646	chr17	74025851	-0.02639	0.08092	0.745	1		2.39
cg01196161	chr11	557803	0.09523	0.292	0.745	1	LMNTD2	84.68
cg11158629	chr4	9922462	0.06085	0.1866	0.745	1	SLC2A9	93.25
cg21199586	chr16	23662262	-0.0938	0.2876	0.745	1	DCTN5	88.76
cg23896685	chr22	29451551	-0.2228	0.683	0.745	1	ZNRF3	84.85
cg01998099	chr12	49089809	0.05692	0.1745	0.745	1	CCNT1	93.56
cg03837492	chr12	129178435	0.2857	0.8759	0.745	1	TMEM132C	81.75
cg00695781	chr2	152748472	0.04451	0.1365	0.745	1	CACNB4	95.03
cg10228162	chr9	133589493	-0.2197	0.6737	0.745	1	ABL1	54.74
cg06091952	chr6	18277615	-0.02782	0.08528	0.745	1		3.11
cg13711394	chr13	37004737	0.1592	0.4881	0.745	1	CCNA1	24.91
cg11367569	chr2	19259423	0.07425	0.2277	0.745	1		92.89
cg16530016	chr7	45215683	0.1256	0.3851	0.745	1	RAMP3	78.39
cg05388880	chr4	183807081	-0.05019	0.1539	0.745	1		94.05
cg15185286	chr6	143381675	0.04978	0.1526	0.745	1	AIG1	3.63
cg12168074	chr4	41539313	-0.07046	0.216	0.745	1	LIMCH1	92.32
cg01933778	chr9	103070297	0.04607	0.1413	0.745	1	TEX10	94.97
cg16617510	chr12	6438317	0.05481	0.1681	0.745	1	TNFRSF1A	92.23
cg11408283	chr7	17986977	0.1586	0.4863	0.745	1		90.16
cg14615868	chr1	236558696	-0.02036	0.06243	0.745	1	EDARADD	2.69
cg10818702	chr21	40769106	0.0678	0.2079	0.745	1	WRB	93.73
cg03890368	chr22	42734695	0.04479	0.1373	0.745	1		95.14
cg08023796	chr3	97540432	0.03256	0.09984	0.745	1		3.21
cg13356687	chr8	49332760	0.124	0.3802	0.745	1		73.46
cg08984686	chr6	33267143	-0.01762	0.05401	0.745	1	RGL2	0.99
cg00615652	chr9	95006563	0.05277	0.1618	0.745	1	IARS	94.27
cg16764306	chr2	119217585	0.1014	0.3109	0.745	1		82.34
cg22241045	chr4	54363911	-0.06294	0.193	0.745	1	LNX1	93.63
cg10122972	chr3	143906852	-0.1824	0.5592	0.745	1		62.46
cg11436651	chr4	3429682	-0.1103	0.3383	0.745	1	RGS12	77.61
cg07823652	chr1	203270192	-0.1149	0.3524	0.745	1	LINC01136	88.94
cg14775561	chr4	6229931	-0.1471	0.4511	0.745	1	LOC285484	84.26
cg21325931	chr7	84018627	0.2086	0.6396	0.745	1		28.55
cg25423888	chr10	102286179	-0.08016	0.2458	0.745	1	NDUFB8	88.21
cg26452584	chr10	91227359	-0.0703	0.2156	0.745	1	SLC16A12	92.61
cg02996397	chr6	29720477	-0.03006	0.09218	0.745	1		2.99
cg18606098	chr4	103998717	0.08563	0.2626	0.745	1	NHEDC2	93.62
cg08273553	chr1	243502139	0.1045	0.3203	0.745	1	SDCCAG8	77.15
cg00928584	chr1	145114356	0.1418	0.4348	0.745	1	SEC22B	58.92
cg05881998	chr4	178347833	0.03905	0.1197	0.745	1		94.87
cg10663897	chr2	161980152	-0.04969	0.1524	0.745	1		94.2
cg26003961	chr2	191441490	-0.06979	0.214	0.745	1		93.02
cg03094966	chr9	695971	0.04038	0.1238	0.745	1	KANK1	95.07
cg16714096	chr9	98981875	0.1865	0.5718	0.745	1		7.58
cg07135660	chr5	133343843	0.0677	0.2076	0.745	1		93.85
cg03963720	chr16	87645158	-0.1487	0.4559	0.745	1	JPH3	76.93
cg07103895	chr14	105457963	0.07556	0.2317	0.745	1	C14orf79	88.64
cg05211986	chr17	45336336	0.03699	0.1134	0.745	1	ITGB3	95.54
cg13484848	chr17	79131053	-0.0787	0.2413	0.745	1	AATK	87.86
cg05729000	chr1	228460630	0.08402	0.2576	0.745	1	OBSCN	81.21
cg24230602	chr19	32888803	0.06035	0.185	0.745	1	LOC400684	93.43
cg22794038	chr20	17817470	-0.07038	0.2158	0.745	1		92.54
cg06767701	chr1	152008878	-0.04213	0.1292	0.745	1	S100A11	4.59
cg19028589	chr5	143208496	-0.1778	0.5451	0.745	1		78.43
cg06513814	chr16	10647084	-0.2507	0.7687	0.745	1	EMP2	7.72
cg08688393	chr15	70371326	-0.08272	0.2537	0.745	1	TLE3	87.49
cg08255078	chr16	89791139	0.1356	0.4157	0.745	1	ZNF276	82.18
cg24776221	chr3	124727839	0.1746	0.5353	0.745	1	HEG1	92.12
cg23083836	chr4	203317	-0.06606	0.2026	0.745	1		93.03
cg01040200	chr4	7974141	0.08517	0.2612	0.745	1	ABLIM2	91.42
cg18641851	chr17	35440025	-0.06894	0.2114	0.745	1		91.41
cg24706895	chr16	75302099	0.1309	0.4014	0.745	1	BCAR1	79.92
cg04258944	chr9	136914501	-0.07608	0.2333	0.745	1	BRD3	89.29
cg24910849	chr11	134242959	-0.0584	0.1791	0.745	1	GLB1L2	93.71
cg00745962	chr18	5296141	-0.01725	0.05288	0.745	1	ZFP161	1.51
cg14573746	chr16	12626175	-0.04719	0.1447	0.745	1	SNX29	94.84
cg25436739	chr10	93349243	-0.09267	0.2842	0.745	1	HECTD2-AS1	87.37
cg01400454	chr16	1111708	0.1114	0.3416	0.745	1		77.51
cg16150307	chr4	157119998	0.04497	0.1379	0.745	1		97.25
cg21417168	chr20	5162593	0.1516	0.4651	0.745	1	CDS2	95.28
cg01959919	chr2	235195063	0.117	0.3587	0.745	1		86.74
cg10757986	chr8	119891645	-0.1651	0.5063	0.745	1		83.79
cg04885698	chr2	207316796	0.8342	2.558	0.745	1	ADAM23	86.8
cg02932840	chr10	28591940	-0.0125	0.03832	0.745	1		0.86
cg26467035	chr10	26726837	-0.02082	0.06386	0.745	1	APBB1IP	2.02
cg20892260	chr8	23564025	-0.08382	0.2571	0.745	1	NKX2-6	4.35
cg18325664	chr7	20593938	0.2811	0.8622	0.745	1		90.2
cg18356280	chr6	15341724	-0.1898	0.5822	0.745	1	JARID2	47.5
cg12264321	chr1	173449163	0.05542	0.17	0.745	1	PRDX6	93.88
cg23456279	chr9	36788339	-0.1576	0.4835	0.745	1		78.78
cg26528668	chr16	1614120	0.03599	0.1104	0.745	1	IFT140	96.52
cg17130063	chr1	215256448	0.05741	0.1761	0.745	1	KCNK2	5.86
cg01046561	chr22	30245575	0.05626	0.1725	0.745	1		94
cg11289747	chr1	42328785	0.114	0.3495	0.745	1	HIVEP3	12.3
cg27567206	chr4	7787983	-0.03273	0.1004	0.745	1	AFAP1	97.03
cg19218929	chr6	18386873	0.03043	0.09331	0.745	1	RNF144B	95.81
cg25726477	chr3	101620564	0.2783	0.8534	0.745	1		63.76
cg24114273	chr7	124406405	-0.02871	0.08804	0.745	1	GPR37	3.67
cg14900154	chr17	4074385	-0.1142	0.3503	0.745	1	ANKFY1	83.72
cg01211657	chr3	43513023	0.03583	0.1099	0.745	1	ANO10	96.28
cg15949597	chr9	123372987	0.07977	0.2447	0.745	1	MEGF9	93.79
cg13377560	chr22	43860820	0.1256	0.3852	0.745	1	MPPED1	71.09
cg19584790	chr14	105815098	0.06785	0.2081	0.745	1	PACS2	90.82
cg02012657	chr15	65533084	0.2557	0.7843	0.745	1		71.62
cg01773642	chr2	69748452	0.05311	0.1629	0.745	1	AAK1	94.65
cg23727943	chr20	42354942	0.1431	0.4388	0.745	1	GTSF1L	87.5
cg04418136	chr14	106000724	0.1154	0.3541	0.745	1		87.04
cg15305980	chr6	168402369	0.09258	0.2839	0.745	1		91.01
cg23756005	chr11	111364291	-0.1066	0.3269	0.745	1	BTG4	80.82
cg15579522	chr5	133399300	-0.08263	0.2534	0.745	1		89.47
cg23939504	chr6	166123662	0.1546	0.4741	0.745	1		92.69
cg12873941	chr14	93651794	0.02372	0.07276	0.745	1	C14orf109	2.87
cg17692977	chr18	13277703	0.05501	0.1687	0.745	1	LDLRAD4	94.16
cg06941635	chr5	132113776	0.2851	0.8743	0.745	1	SEPT8	82.1
cg18102697	chr4	83542773	0.04622	0.1418	0.745	1	C4orf11	94.04
cg23897224	chr8	126520702	0.1698	0.5208	0.745	1		69.03
cg05963136	chr19	46628137	0.06769	0.2076	0.745	1	IGFL3	92.09
cg25472458	chr7	50800607	0.06396	0.1962	0.745	1	GRB10	93.82
cg02014125	chr20	60971643	-0.07391	0.2267	0.745	1	CABLES2	88.48
cg09078014	chr5	343450	0.1817	0.5572	0.745	1	AHRR	63.43
cg17254259	chr5	5652065	-0.05761	0.1767	0.745	1		93.51
cg21112925	chr16	66968030	-0.01661	0.05093	0.745	1	FAM96B	2.02
cg02302380	chr4	1525481	0.1591	0.488	0.745	1		64.59
cg25737744	chr8	26526255	-0.05863	0.1798	0.745	1		94.07
cg04332134	chr16	86080738	-0.1168	0.3582	0.745	1		39.68
cg04707956	chr21	43186518	-0.05449	0.1671	0.745	1	RIPK4	3.69
cg20659657	chr22	39096498	0.05064	0.1553	0.745	1	JOSD1	3.43
cg26047938	chr2	101566494	-0.05188	0.1591	0.745	1	NPAS2	94.56
cg13828600	chr7	23144799	0.1124	0.3446	0.745	1	KLHL7	8.79
cg06488617	chr5	139616963	-0.09937	0.3048	0.745	1	CYSTM1	88.12
cg14203827	chr18	74606279	-0.06142	0.1884	0.745	1	ZNF236	94.2
cg13142374	chr3	58026831	0.1095	0.3359	0.745	1	FLNB	78.53
cg13278126	chr3	133265143	0.06674	0.2047	0.745	1		90.21
cg04152326	chr2	1488314	0.06763	0.2074	0.745	1	TPO	92.21
cg16098064	chr2	43823287	-0.04081	0.1252	0.745	1	THADA	3.21
cg12699986	chr3	189838721	-0.02434	0.07467	0.745	1	P3H2	1.51
cg09248896	chr1	114642809	-0.0442	0.1356	0.745	1	SYT6	94.59
cg06325515	chr16	75610567	0.04195	0.1287	0.745	1	GABARAPL2	94.85
cg02149508	chr12	120105362	-0.01584	0.0486	0.745	1	PRKAB1	2.22
cg22987601	chr17	71390219	0.1413	0.4333	0.745	1	SDK2	60.79
cg11993173	chr8	54857695	0.3057	0.9376	0.745	1	RGS20	36.29
cg09373932	chr4	71457906	-0.1013	0.3106	0.745	1	AMBN	90.86
cg24917241	chr11	130275321	0.04111	0.1261	0.745	1	ADAMTS8	93.86
cg01390840	chr10	76067347	0.03924	0.1204	0.745	1	ADK	95.47
cg05985907	chr14	77606673	-0.1074	0.3293	0.745	1	ZDHHC22	9.52
cg15033013	chr1	2082458	-0.6145	1.885	0.745	1	PRKCZ	42.16
cg23388348	chr6	44086985	0.03106	0.09527	0.745	1	MRPL14	95.54
cg00547342	chr4	140721369	-0.2909	0.8922	0.745	1	MAML3	49.98
cg19102866	chr10	50342784	-0.1135	0.3483	0.745	1	FAM170B	82.3
cg12395789	chr4	78078332	0.03696	0.1134	0.745	1	CCNG2	5.48
cg23986578	chr1	18249536	-0.01921	0.05894	0.745	1		2.53
cg08035774	chr9	136600662	0.1137	0.3489	0.745	1	SARDH	86.34
cg09083889	chr6	40374858	0.1245	0.3821	0.745	1	LRFN2	77.04
cg12778084	chr1	7427316	-0.0495	0.1518	0.745	1	CAMTA1	94.12
cg26131315	chr4	140787316	0.06666	0.2045	0.745	1	MAML3	92.3
cg00704538	chr2	7108690	0.08136	0.2496	0.745	1	RNF144A	87.7
cg19613400	chr1	40254712	-0.01264	0.03878	0.745	1	BMP8B	1.97
cg15473745	chr13	113095773	-0.1067	0.3272	0.745	1		87.11
cg11781389	chr11	134201462	0.2805	0.8604	0.745	1	GLB1L2	10.02
cg26112542	chr3	159825580	-0.2503	0.7677	0.745	1	IL12A-AS1	25.43
cg01687705	chr11	61174480	-0.04365	0.1339	0.745	1	CPSF7	94.44
cg00155846	chr9	138011566	-0.09074	0.2784	0.745	1	OLFM1	87.67
cg14078235	chr6	169261355	-0.07358	0.2257	0.745	1		96.96
cg07734991	chr11	65958474	0.09588	0.2941	0.745	1	PACS1	82.35
cg20950277	chr4	122085241	-0.0621	0.1905	0.745	1	TNIP3	94.35
cg27517238	chr10	132284984	-0.083	0.2546	0.745	1		91.03
cg03296297	chr6	105879009	-0.1898	0.5822	0.745	1		77.62
cg06223162	chr1	101003688	-1.255	3.851	0.745	1	GPR88	50.4
cg24069376	chr3	38537580	0.2679	0.8219	0.745	1	EXOG	27.87
cg11438524	chr14	77919864	-0.05181	0.1589	0.745	1	VIPAS39	91
cg19971330	chr10	37592679	-0.1159	0.3556	0.745	1		87.5
cg08875080	chr5	468780	-0.06841	0.2099	0.745	1		92.36
cg00057393	chr15	96897796	-0.03875	0.1189	0.745	1		4.39
cg17057268	chr8	3416221	0.3423	1.05	0.745	1	CSMD1	51.58
cg26261222	chr17	20373038	0.08093	0.2483	0.745	1		91.68
cg02485389	chr2	85839055	-0.0393	0.1206	0.745	1	C2orf68	4.29
cg03343870	chr16	63737659	-0.13	0.3989	0.745	1		84.23
cg19215692	chr3	12953159	-0.06825	0.2094	0.745	1	IQSEC1	89.56
cg04175863	chr4	57024732	-0.08469	0.2598	0.745	1		91.19
cg26316814	chr10	111775786	-0.1062	0.3257	0.745	1	ADD3	80.26
cg05993111	chr2	191558369	0.04642	0.1424	0.745	1		95.27
cg19412663	chr4	184679386	0.05514	0.1692	0.745	1		93.16
cg10704862	chr4	101770530	-0.1231	0.3776	0.745	1		83.23
cg16727916	chr7	151574048	0.1279	0.3924	0.745	1	PRKAG2	4.34
cg18061327	chr18	2916738	-0.1541	0.4729	0.745	1		45.93
cg12580288	chr8	91007867	-0.1752	0.5375	0.745	1		67.94
cg09213502	chr7	12564824	0.1128	0.3462	0.745	1		90.74
cg18107859	chr3	48672882	-0.01015	0.03114	0.745	1	SLC26A6	1.12
cg03393769	chr2	54611906	0.05204	0.1597	0.745	1		96.03
cg23105899	chr12	132611216	-0.04706	0.1444	0.745	1		94.29
cg18063869	chr6	102124560	-0.1449	0.4445	0.745	1	GRIK2	88.54
cg13814779	chr16	12625954	0.1362	0.418	0.745	1	SNX29	46.97
cg04590605	chr7	5519576	0.07524	0.2308	0.745	1	FBXL18	91.08
cg17850659	chr19	42006621	-0.3301	1.013	0.745	1	PCAT19	67.07
cg05092018	chrX	106787713	0.06368	0.1954	0.745	1	FRMPD3-AS1	93.38
cg03591420	chr3	187346840	-0.1515	0.4649	0.745	1		90.88
cg25122390	chr1	66819930	-0.1544	0.4736	0.745	1	PDE4B	92.24
cg16164276	chr3	11034345	0.08125	0.2493	0.745	1	SLC6A1	9.57
cg09357935	chr11	20626264	0.1769	0.5429	0.745	1	SLC6A5	4.94
cg15724820	chr14	85887599	0.07603	0.2333	0.745	1		87.82
cg06182501	chrX	13849073	-0.137	0.4205	0.745	1	GPM6B	75.27
cg01970812	chr10	110965733	0.08555	0.2625	0.745	1	RNU6-53P	92.5
cg02275724	chr16	81344151	-0.0868	0.2663	0.745	1		92.6
cg22748290	chr10	102489344	-0.02749	0.08436	0.745	1		2.97
cg10062047	chr5	88369226	-0.06756	0.2073	0.745	1		5.75
cg17465050	chr17	76951132	0.1104	0.3388	0.745	1		86.94
cg22746337	chr3	127937161	-0.1203	0.369	0.745	1	EEFSEC	87.39
cg09312399	chr5	147762300	0.09508	0.2917	0.745	1	FBXO38	93.51
cg03969724	chr1	6114997	-0.1756	0.5388	0.745	1	KCNAB2	61.28
cg24156796	chr12	114029646	0.03751	0.1151	0.745	1		6.77
cg01324550	chr17	46676099	-0.1869	0.5734	0.745	1	LOC404266	40
cg01512999	chr19	17725319	0.08041	0.2467	0.745	1	UNC13A	87.07
cg23626371	chr13	31191153	-0.03176	0.09747	0.745	1	USPL1	2.85
cg17948297	chr8	22084442	0.03901	0.1197	0.745	1	PHYHIP	95.77
cg03741657	chr11	64085718	-0.07234	0.222	0.745	1	PRDX5	5.18
cg25922355	chr7	75830799	0.1253	0.3844	0.745	1	SRRM3	67.54
cg23758687	chr13	112996049	0.2684	0.8237	0.745	1		75.36
cg07308588	chr16	4288347	0.08433	0.2588	0.745	1	SRL	80.15
cg21449897	chr1	14761770	-0.2052	0.6296	0.745	1		65.07
cg07899449	chr9	3732752	-0.131	0.402	0.745	1		5.96
cg25694469	chr3	102699189	0.2612	0.8016	0.745	1		83.1
cg12157702	chr1	32139253	0.07959	0.2442	0.745	1	COL16A1	78.36
cg10766351	chrX	70442891	-0.02425	0.07441	0.745	1	GJB1	98.48
cg05820396	chr11	111055240	-0.1652	0.5071	0.745	1		70.31
cg13129810	chr11	2121607	0.09943	0.3051	0.745	1		85.98
cg20294328	chr7	46584618	-0.09851	0.3023	0.745	1		90.54
cg08803791	chr2	10916392	-0.08781	0.2695	0.745	1	ATP6V1C2	88.72
cg02544836	chr16	2737220	0.02962	0.09091	0.745	1	KCTD5	2.86
cg21648813	chr5	116284136	-0.1282	0.3933	0.745	1		87
cg16911548	chr10	45352772	0.07065	0.2168	0.745	1		90.99
cg04140065	chr4	48125616	0.06662	0.2045	0.745	1	TXK	91.01
cg09748403	chr18	6610076	-0.07148	0.2194	0.745	1		93.64
cg18029987	chr3	178147971	0.0846	0.2596	0.745	1	LINC01014	91.72
cg15338313	chr12	50551189	0.1495	0.4588	0.745	1	CERS5	89.51
cg11566054	chr3	93698964	-0.02102	0.0645	0.745	1	ARL13B	2.48
cg05253759	chr17	26941260	-0.1345	0.4129	0.745	1	FLJ25006	41.68
cg23731146	chr11	66062097	0.1906	0.5849	0.745	1	TMEM151A	73.96
cg10083098	chr14	75305100	-0.2765	0.8484	0.745	1		36.82
cg25552573	chr6	31366076	0.1655	0.5079	0.745	1	MICA	89.79
cg20022589	chr18	21719352	-0.0778	0.2388	0.745	1	CABYR	2.67
cg15809575	chr17	170875	-0.7003	2.149	0.745	1	RPH3AL	62.3
cg08083988	chr19	38040340	-0.1567	0.4808	0.745	1		90.28
cg17285448	chr7	27173480	0.05474	0.168	0.745	1		94.15
cg11475886	chr18	19409824	-0.08001	0.2456	0.745	1	MIR133A1HG	91.64
cg01429118	chrX	69666229	0.2904	0.8912	0.745	1	DLG3	77.31
cg06510234	chr10	5554040	-0.09969	0.3059	0.745	1		89.71
cg02342887	chr22	22523371	0.3914	1.201	0.745	1		64.75
cg26441893	chr3	171559851	-0.118	0.3621	0.745	1	TMEM212	90.61
cg05941652	chr18	21273909	-0.09251	0.2839	0.745	1	LAMA3	91.62
cg24162377	chr14	94385236	0.09445	0.2899	0.745	1	C14orf86	87.18
cg12549321	chr1	59762793	-0.08708	0.2673	0.745	1	FGGY	3.46
cg06132671	chr19	17891768	-0.1686	0.5174	0.745	1	FCHO1	91.36
cg15319438	chr7	12714576	-0.104	0.3191	0.745	1		92.08
cg04905448	chr2	69002063	-0.07301	0.2241	0.745	1	ARHGAP25	2.55
cg14902675	chr8	62199633	-0.2303	0.7067	0.745	1	CLVS1	85.88
cg13066983	chr3	68057306	0.04907	0.1506	0.745	1	FAM19A1	4.41
cg24674368	chr14	97879637	-0.1342	0.4118	0.745	1		8.7
cg01330221	chr4	57522689	-0.0675	0.2072	0.745	1	HOPX	5.05
cg11216515	chr17	78852886	0.06339	0.1946	0.745	1	RPTOR	92.92
cg04981439	chr5	38808931	0.1198	0.3678	0.745	1		85.79
ch.5.1085870R	chr5	56173937	0.1469	0.4508	0.745	1	MAP3K1	4.46
cg12033021	chr19	54150900	0.03822	0.1173	0.745	1		96.68
cg15917968	chr4	113628975	0.1261	0.3872	0.745	1		89.26
cg06931855	chr6	85474803	0.04131	0.1268	0.745	1	TBX18	4.21
cg18073970	chr1	184006765	-0.05016	0.154	0.745	1	GLT25D2	5.21
cg16237606	chr12	103863574	0.1993	0.6119	0.745	1	C12orf42	76.36
cg11091540	chr12	96794919	0.05209	0.1599	0.745	1	CDK17	3.33
cg27394203	chr17	7752261	0.03949	0.1212	0.745	1	KDM6B	95.95
cg09042277	chr12	114840854	-0.05371	0.1649	0.745	1	TBX5	7.32
cg14655506	chr9	129465151	-0.1195	0.3667	0.745	1		86.58
cg15082498	chr1	65421982	-0.2374	0.7287	0.745	1	JAK1	89.11
cg03564584	chr10	49693340	-0.08195	0.2515	0.745	1	ARHGAP22	92.31
cg24361761	chr10	25782377	-0.2324	0.7135	0.745	1	GPR158	58.25
cg17298328	chr17	55613228	0.1367	0.4196	0.745	1	MSI2	94.23
cg20347755	chr21	32815384	-0.06279	0.1927	0.745	1	TIAM1	92.83
cg10046778	chr19	4057477	0.04589	0.1409	0.745	1	ZBTB7A	95.07
cg02929681	chr9	95479924	0.1277	0.3921	0.745	1	BICD2	85.14
cg13960758	chr4	86698716	-0.07619	0.2339	0.745	1	ARHGAP24	92.84
cg06969206	chr14	100111183	0.1351	0.4147	0.745	1	HHIPL1	17.39
cg20988238	chr1	161054138	-0.03747	0.115	0.745	1	PVRL4	95.39
cg04278421	chr11	287196	-0.1647	0.5057	0.745	1		34.84
cg13861180	chr9	140060268	0.1479	0.454	0.745	1	GRIN1	70.74
cg01782953	chr22	31885744	0.08396	0.2578	0.745	1	EIF4ENIF1	5.46
cg03026483	chr17	40404781	0.07499	0.2302	0.745	1	STAT5B	93.49
cg26118326	chr1	150547677	0.1747	0.5362	0.745	1	MCL1	83.08
cg18233010	chr10	114911413	0.1607	0.4933	0.745	1	TCF7L2	25.67
cg09985043	chr17	56297005	0.1525	0.4682	0.745	1	MKS1	31.83
cg23552977	chr14	21492433	0.1696	0.5207	0.745	1	NDRG2	31.51
cg22464865	chr19	35620827	-0.1646	0.5053	0.745	1	LGI4	74.68
cg07199225	chr10	112029450	0.3815	1.171	0.745	1	MXI1	43.3
cg18024859	chr1	234724935	-0.05333	0.1637	0.745	1		94.12
cg23366376	chr6	100586916	0.09709	0.2981	0.745	1		89.04
cg18342814	chr21	45755740	0.162	0.4975	0.745	1	C21orf2	90.34
cg03670238	chr8	134202370	-0.0813	0.2496	0.745	1	WISP1	85.11
cg20031659	chr6	114178324	0.05349	0.1642	0.745	1	MARCKS	3.82
cg15138473	chr6	83757182	0.05538	0.17	0.745	1	UBE2CBP	94.28
cg16183924	chr22	38596462	0.125	0.3836	0.745	1	MAFF	87.28
cg00461630	chr1	181899564	0.1023	0.3141	0.745	1		89.07
cg10915699	chr11	126137285	-0.04434	0.1361	0.745	1	SRPR	94.6
cg21882356	chr14	21153451	0.1236	0.3796	0.745	1	ANG	47.71
cg09953116	chr21	27787702	0.1131	0.3474	0.745	1		75.95
cg17734135	chr20	3140367	-0.02062	0.06329	0.745	1	UBOX5	2.36
cg17421626	chr8	36641681	-0.06533	0.2006	0.745	1	KCNU1	93.33
cg25899914	chr4	185615279	0.05471	0.168	0.745	1	CENPU	94.16
cg24014558	chr8	142192568	-0.1761	0.5408	0.745	1	DENND3	7.08
cg26658641	chr1	23139796	0.256	0.7859	0.745	1	EPHB2	87.15
cg11856234	chr16	1464813	0.08389	0.2576	0.745	1	UNKL	5.57
cg23401105	chr12	70132716	-0.0328	0.1007	0.745	1	RAB3IP	3.74
cg19674065	chr4	26858928	0.02205	0.06769	0.745	1		2.43
cg12959196	chr20	36961294	0.1531	0.4701	0.745	1	BPI	70.54
cg03844826	chr4	187609604	0.242	0.743	0.745	1	FAT1	57.83
cg26662493	chr6	6462060	-0.08073	0.2479	0.745	1	LY86-AS1	91.36
cg22845542	chr2	200329878	-0.2572	0.7897	0.745	1	SATB2	11
cg06218533	chr18	42301652	0.1733	0.532	0.745	1	SETBP1	83.93
cg14470485	chr6	42165386	0.1103	0.3387	0.745	1		71.54
cg14727110	chr5	65519915	-0.1252	0.3844	0.745	1		93.11
cg08913067	chr9	3507595	-0.1541	0.4732	0.745	1	RFX3	78.52
cg24677674	chr10	113943468	-0.04364	0.134	0.745	1	GPAM	4.44
cg00182026	chr17	73282900	-0.084	0.2579	0.745	1	SLC25A19	91.65
cg07096772	chr2	240884729	-0.01529	0.04695	0.745	1		1.8
cg22951552	chrX	133932284	-0.06531	0.2005	0.745	1	FAM122C	93.39
cg18853390	chr11	10449642	0.06509	0.1999	0.745	1	CAND1.11	92.06
cg15249268	chr19	56210811	0.06588	0.2023	0.745	1		92.95
cg05396350	chr1	225637186	0.01485	0.04561	0.745	1		98.57
cg15841865	chr7	143173551	-0.0794	0.2438	0.745	1	TAS2R41	90.24
cg17332422	chr5	178658477	0.05755	0.1767	0.745	1	ADAMTS2	91.42
cg07323451	chr17	3635580	-0.1718	0.5275	0.745	1	ITGAE	62.1
cg01105847	chr17	2269782	0.04689	0.144	0.745	1	SGSM2	94.45
cg12568337	chr11	12900815	0.0924	0.2837	0.745	1	TEAD1	80.32
cg14908861	chr2	11503332	0.0623	0.1913	0.745	1		94.49
cg26102065	chr2	190539480	-0.04169	0.128	0.745	1	ANKAR	2.06
cg19306317	chr3	156654260	0.2831	0.8692	0.745	1	LEKR1	71.54
cg22952917	chr15	69325449	-0.2802	0.8605	0.745	1	MIR548H4	83.81
cg16205844	chr12	124872143	0.1207	0.3705	0.745	1	NCOR2	62.97
cg14933010	chr2	172760351	0.1046	0.3213	0.745	1		92.11
cg12316968	chr8	57034319	0.06576	0.2019	0.745	1		93.72
cg14871365	chr3	139108972	-0.01842	0.05656	0.745	1	COPB2	2.41
cg13168746	chr1	59165508	0.04487	0.1378	0.745	1	MYSM1	3.22
cg06900386	chr5	125533967	0.09457	0.2904	0.745	1		90.15
cg08351753	chr20	43408177	-0.1233	0.3788	0.745	1	RIMS4	86.24
cg04348441	chr10	115955087	0.1939	0.5953	0.745	1	TDRD1	67.12
cg11819369	chr1	83279545	0.1051	0.3227	0.745	1		90.85
cg24226891	chr4	979331	-0.03928	0.1206	0.745	1	SLC26A1	94.75
cg00985302	chr1	8864689	-0.04668	0.1433	0.745	1	RERE	95.08
cg09067344	chr20	42916098	0.1007	0.3093	0.745	1		88.56
cg26498022	chr7	123409277	0.1768	0.5429	0.745	1		88.64
cg25673720	chr17	74188601	-0.1625	0.499	0.745	1	RNF157	86.37
cg19727889	chr4	178441194	-0.04831	0.1484	0.745	1		93.53
cg19561561	chr6	158070441	0.05414	0.1663	0.745	1	ZDHHC14	94.23
cg14387743	chr6	133056278	0.2307	0.7085	0.745	1	VNN3	63.83
cg16786971	chr16	1076037	0.1361	0.4181	0.745	1		83.46
cg09103245	chr12	7010091	-0.08058	0.2475	0.745	1		90.26
cg26034769	chr18	55714670	0.1014	0.3115	0.745	1	NEDD4L	74.28
cg15352224	chr3	10157326	-0.03967	0.1218	0.745	1	C3orf10	4.27
cg03480067	chr7	148286320	0.05506	0.1691	0.745	1	C7orf33	93.35
cg05431042	chr6	26055289	-0.04251	0.1305	0.745	1		4.02
cg21938042	chr11	12599498	-0.07024	0.2157	0.745	1		92.63
cg15969277	chr19	2757823	-0.06774	0.208	0.745	1	SGTA	91.74
cg00731146	chr12	113680757	-0.069	0.2119	0.745	1	TPCN1	90.18
cg12915036	chr1	1297230	0.2039	0.6261	0.745	1	MXRA8	56.45
cg22939704	chr17	43859265	0.09129	0.2804	0.745	1	MGC57346-CRHR1	86.08
cg18743140	chr2	28680017	0.04046	0.1243	0.745	1		95.2
cg12604794	chr2	202122753	-0.02396	0.0736	0.745	1	CASP8	2.86
cg00939727	chr2	134935506	0.08363	0.2568	0.745	1		87.95
cg24319545	chr7	44887278	-0.03101	0.09525	0.745	1	H2AFV	3.29
cg09422119	chr8	13515672	0.1239	0.3804	0.745	1		87.74
cg05766510	chr7	157454062	0.3113	0.956	0.745	1	PTPRN2	83.59
cg26054574	chr1	26239148	0.08544	0.2624	0.745	1		92.3
cg08384322	chr16	81094757	0.1222	0.3754	0.745	1	C16orf46	83.58
cg27532676	chr10	11085864	-0.1279	0.3929	0.745	1	CUGBP2	78.84
cg05552874	chr10	91153143	0.1831	0.5623	0.745	1	IFIT1	81.23
cg26492771	chr1	1830566	0.1685	0.5175	0.745	1		31.03
cg20068320	chr12	54484351	-0.147	0.4514	0.745	1	FLJ12825	34.51
cg07935357	chr17	17469733	-0.1035	0.318	0.745	1	PEMT	86.39
cg23839709	chr4	141295361	-0.09751	0.2995	0.745	1	SCOC	7.93
cg09350960	chr8	134063339	-0.04866	0.1495	0.745	1	SLA	94.86
cg12257014	chr11	19612894	0.08506	0.2612	0.745	1	NAV2	90.56
cg05051121	chr3	139062703	0.02871	0.08819	0.745	1	MRPS22	2.86
cg18553570	chr12	48044905	0.04351	0.1336	0.745	1		94.99
cg20700813	chr17	48437672	0.09115	0.28	0.745	1	XYLT2	85.13
cg23565384	chr8	146274733	0.1829	0.5619	0.745	1		89.44
cg22764497	chr2	236716219	-0.1754	0.5388	0.745	1	AGAP1	71.48
cg21941877	chr2	220594674	0.06213	0.1908	0.745	1		94.24
cg14953143	chr15	31495534	-0.1482	0.4553	0.745	1		73.46
cg19049061	chr2	9246718	0.3495	1.073	0.745	1		81.84
cg09730421	chr19	34918159	-0.04802	0.1475	0.745	1	UBA2	93.51
cg27204977	chr22	24220768	0.04374	0.1343	0.745	1	SLC2A11	94.93
cg12822029	chr16	19043644	0.05887	0.1808	0.745	1	TMC7	92.84
cg02886263	chr16	14403144	-0.1318	0.4048	0.745	1	MIR365-1	5.68
cg27218500	chr15	62531331	0.06674	0.205	0.745	1		92.4
cg03871143	chr12	120555025	-0.03876	0.119	0.745	1	RAB35	3.08
cg06101750	chr8	56891335	0.1668	0.5124	0.745	1	LYN	55.65
cg25418481	chr11	10723550	0.05048	0.155	0.745	1		94.28
cg24849833	chr21	34055516	0.2293	0.7043	0.745	1	SYNJ1	77.13
cg01181009	chr3	62305213	-0.1205	0.3702	0.745	1	C3orf14	20.96
cg07020327	chr5	137549098	0.06528	0.2005	0.745	1	CDC23	3.37
cg17050739	chr17	2600904	0.07587	0.233	0.745	1	CLUH	92.2
cg14264556	chr7	138435375	0.06883	0.2114	0.745	1	ATP6V0A4	90.54
cg22997362	chr6	132455023	-0.2295	0.705	0.745	1		30.12
cg14240499	chr8	4987358	-0.09025	0.2772	0.745	1		86.79
cg14341410	chr4	6152462	-0.1026	0.3151	0.745	1	JAKMIP1	88.81
cg15050139	chr1	226856447	-0.03735	0.1147	0.745	1	ITPKB-IT1	95.39
cg22228586	chr3	15900965	-0.08849	0.2718	0.745	1	ANKRD28	5.11
cg04387059	chr6	31698722	0.1167	0.3585	0.745	1	CLIC1	81.92
cg20875867	chr19	7557797	0.1237	0.3799	0.745	1		18.46
cg14553824	chr6	137495383	-0.05378	0.1652	0.745	1	IL22RA2	94.26
cg15573953	chr20	61366858	-0.2646	0.8127	0.745	1	NTSR1	19.79
cg03103270	chr8	67368612	-0.08329	0.2559	0.745	1	ADHFE1	93.2
cg17466996	chr12	14437658	-0.1076	0.3305	0.745	1		86.67
cg00537387	chr6	31939865	-0.009001	0.02765	0.745	1	DOM3Z	1.44
cg12473044	chr14	35756834	-0.1794	0.5512	0.745	1	PSMA6	13.86
cg18739391	chr20	45143298	-0.04634	0.1424	0.745	1	ZNF334	94.57
cg23732431	chr5	75769711	-0.07229	0.2221	0.745	1	IQGAP2	7.41
cg19301342	chr19	19730243	-0.1579	0.4852	0.745	1	PBX4	78.67
cg02100294	chr9	17631795	-0.1445	0.4439	0.745	1	SH3GL2	80.56
cg09369047	chr2	170860092	0.1839	0.565	0.745	1	UBR3	93.7
cg05524170	chr8	18069641	0.0826	0.2538	0.745	1	NAT1	92.72
cg16087630	chr11	67890322	-0.07536	0.2315	0.745	1	CHKA	85.11
cg08021727	chr16	4056879	0.05705	0.1753	0.745	1	ADCY9	93.16
cg17413149	chr10	50942972	-0.1855	0.57	0.745	1	OGDHL	71.12
cg16162739	chr10	85761676	0.09558	0.2936	0.745	1		85.09
cg23894309	chr9	137987553	0.2271	0.6978	0.745	1	OLFM1	47.08
cg06072408	chr11	131104484	0.06128	0.1883	0.745	1		93.78
cg24312460	chr1	40858062	0.0364	0.1118	0.745	1	SMAP2	95.25
cg13844402	chr13	112716025	-0.05196	0.1596	0.745	1		9.15
cg17945789	chr2	236444284	0.1137	0.3494	0.745	1	AGAP1	92.45
cg03523607	chr20	52211357	-0.03393	0.1042	0.745	1		3.7
cg04495498	chr15	79074250	0.08692	0.267	0.745	1	ADAMTS7	90.77
cg04644523	chr7	91792839	-0.07158	0.2199	0.745	1	LOC401387	93.43
cg21360624	chr5	36067691	-0.1303	0.4003	0.745	1	UGT3A2	66.73
cg10841463	chr14	55585670	0.1617	0.4967	0.745	1		92.17
cg16070035	chr5	96077898	-0.1926	0.5916	0.745	1	CAST	34.03
cg04438453	chr6	46870328	-0.03341	0.1026	0.745	1	GPR116	95.04
cg22730905	chr1	207378093	0.03036	0.09326	0.745	1		96.28
cg17830370	chr4	127657474	-0.1219	0.3744	0.745	1		90.49
cg01677628	chr11	8361190	0.4274	1.313	0.745	1		65.81
cg16443148	chr16	776667	0.1458	0.4479	0.745	1	CCDC78	13.49
cg18782172	chr3	81222928	-0.1986	0.6102	0.745	1		56.58
cg03401434	chr4	17470089	-0.07084	0.2176	0.745	1		92.66
cg18566313	chr4	186733428	0.1236	0.3797	0.745	1	SORBS2	80.36
cg08034070	chr17	40805868	-0.1913	0.5878	0.745	1		24.11
cg15617950	chr19	50004158	-0.06259	0.1923	0.745	1	MIR150	5.98
cg24200234	chr5	5047274	0.04877	0.1498	0.745	1	LINC01020	95.22
cg07099331	chr10	102419617	-0.05476	0.1682	0.745	1		4.8
cg24227553	chr7	17685957	-0.0718	0.2206	0.745	1		91.66
cg13410558	chr7	24996186	0.05714	0.1755	0.745	1	OSBPL3	94.38
cg04340719	chr19	46991390	-0.02606	0.08008	0.745	1		2.91
cg20345234	chr10	65801377	-0.301	0.9248	0.745	1		27.56
cg26583055	chr11	124670419	-0.0104	0.03197	0.745	1	C11orf61	1.52
cg16105594	chr5	88180095	-0.01259	0.03868	0.745	1	MEF2C	0.76
cg12793686	chr18	48493720	-0.05011	0.154	0.745	1	ELAC1	93.91
cg09355378	chr2	45208508	0.05824	0.1789	0.745	1		93.52
cg18710569	chr16	57443842	0.07378	0.2267	0.745	1	CCL17	87.96
cg14859460	chr5	178422244	-0.06598	0.2027	0.745	1	GRM6	6.71
cg08244303	chr16	82078460	-0.09927	0.305	0.745	1	HSD17B2	83.52
cg20575196	chr4	122688967	-0.0649	0.1994	0.745	1		91.88
cg17272549	chr2	54984950	-0.2202	0.6765	0.745	1	EML6	65.8
cg17177219	chr12	104359248	-0.01505	0.04625	0.745	1	TDG	2.02
cg25247888	chr12	34441162	0.2584	0.794	0.745	1		67.37
cg16591000	chr10	113819165	-0.2098	0.6447	0.745	1		58.52
cg26824091	chr6	38670437	0.1121	0.3444	0.745	1	GLO1	11.86
cg16959033	chr6	10306445	-0.2046	0.6288	0.745	1		67.49
cg14421548	chr9	77111779	0.01932	0.05935	0.745	1	RORB	2.45
cg20670037	chr19	58639808	0.1515	0.4656	0.745	1	ZNF329	93.78
cg22528690	chr10	31646208	0.07226	0.222	0.745	1	ZEB1	93.5
cg26694724	chr7	1992028	0.05306	0.163	0.745	1	MAD1L1	95.55
cg01261954	chr4	185137768	0.07123	0.2189	0.745	1	ENPP6	94.58
cg08406698	chr6	168785320	0.2354	0.7232	0.745	1		67.57
cg13383153	chr19	36980459	0.05994	0.1842	0.745	1	ZNF566	8.74
cg18203466	chr10	115514781	0.08273	0.2542	0.745	1	C10orf81	90.09
cg05235590	chr3	47824628	-0.1104	0.3391	0.745	1	SMARCC1	87.76
cg01028000	chr3	5199959	-0.2115	0.6499	0.745	1	ARL8B	93.97
cg12856855	chr1	9824113	0.1433	0.4402	0.745	1	CLSTN1	36.56
cg02317642	chr2	74278330	-0.1298	0.3988	0.745	1	TET3	76.14
cg06056563	chr16	1018000	-0.04779	0.1469	0.745	1	LMF1	94.71
cg20113880	chr15	85492055	-0.1159	0.3561	0.745	1		83.81
cg16793199	chr2	3453196	-0.03802	0.1168	0.745	1	TTC15	94.64
cg27601695	chr8	21911015	0.1019	0.313	0.745	1	EPB49	88.96
cg20277781	chr1	197191386	-0.07764	0.2386	0.745	1		87.98
cg15167311	chr14	30381267	0.09595	0.2949	0.745	1	PRKD1	85.74
cg22846149	chr20	56064151	0.2011	0.6179	0.745	1	HMGB1L1	79.88
cg03008511	chr21	34907910	0.05736	0.1763	0.745	1	GART	93.42
cg11203815	chr3	128434169	0.05258	0.1616	0.745	1		5.08
cg09014994	chr19	44123827	0.00814	0.02501	0.745	1	ZNF428	1.09
cg25264348	chr20	31061414	0.06749	0.2074	0.745	1	NOL4L	92.59
cg02258759	chr12	89528126	0.05968	0.1834	0.745	1		92.18
cg01242456	chr5	53545596	0.12	0.3687	0.745	1	ARL15	21.33
cg15973470	chr3	189706355	-0.2158	0.6632	0.745	1	P3H2	88.5
cg13828839	chr11	117747166	-0.07499	0.2305	0.745	1	FXYD6	6.99
cg18346481	chr6	46839676	0.05288	0.1625	0.745	1	ADGRF5	94.47
cg15609017	chr19	35898941	-0.03736	0.1148	0.745	1	LINC01531	94.91
cg02466349	chr16	74331660	0.154	0.4731	0.745	1	PSMD7	82.32
cg08357188	chr9	3524000	-0.1006	0.3093	0.745	1	RFX3	91.13
cg02293783	chr16	86505543	-0.3037	0.9333	0.745	1		76.03
cg14125530	chr12	70329240	0.09248	0.2842	0.745	1		88.65
cg21353911	chr2	186603398	-0.1035	0.3182	0.745	1		11
cg23042450	chr2	11951414	0.05432	0.1669	0.745	1	LPIN1	93.76
cg16052999	chr19	16145007	-0.06524	0.2005	0.745	1	FLJ25328	91.15
cg00013423	chr16	27256769	-0.07462	0.2293	0.745	1	NSMCE1	93.27
cg09767994	chr1	155207965	-0.06919	0.2126	0.745	1	GBA	91.17
cg24876098	chr2	71454172	0.01485	0.04565	0.745	1	PAIP2B	1.78
cg21470387	chr12	112204761	-0.02256	0.06935	0.745	1	ALDH2	2.41
cg15975890	chr5	11903145	0.1601	0.492	0.745	1	CTNND2	31.39
cg15469614	chr4	148867231	-0.04029	0.1238	0.745	1	ARHGAP10	93.92
cg00888720	chr7	77046563	-0.08788	0.2701	0.745	1	GSAP	92.89
cg13567542	chr6	30140018	-0.02614	0.08033	0.745	1	TRIM15	3.6
cg04468281	chr11	61110186	-0.109	0.3349	0.745	1	DAK	85.63
cg12121346	chr3	4558017	-0.1047	0.3219	0.745	1	ITPR1	92.04
cg10020094	chr12	116681516	0.118	0.3628	0.745	1	MED13L	85.18
cg26002713	chr11	67806432	-0.01318	0.04052	0.745	1	TCIRG1	1.92
cg10174868	chr11	70446718	-0.1678	0.5158	0.745	1	SHANK2	86.22
cg17178761	chr17	55682851	0.2509	0.771	0.745	1	MSI2	22.66
cg19214942	chr13	78299938	0.227	0.6976	0.745	1	SLAIN1	33.73
cg11150191	chr14	94391285	-0.07223	0.222	0.745	1	FAM181A	90.25
cg12688320	chr20	2843565	0.07239	0.2225	0.745	1	VPS16	88.7
cg23844865	chr6	163681460	0.3304	1.016	0.745	1	PACRG	12.56
cg23163386	chr3	2526629	0.0357	0.1097	0.745	1	CNTN4	97.03
cg06903658	chr7	127532361	0.2677	0.8228	0.745	1	SND1	94.54
cg22370233	chr19	48936790	0.2238	0.6878	0.745	1	GRIN2D	39.51
ch.13.564317R	chr13	44582648	0.06265	0.1926	0.745	1		4.27
cg01481283	chr2	27699567	-0.04872	0.1497	0.745	1	IFT172	94.65
cg10537546	chr10	45297578	0.07964	0.2448	0.745	1		87.06
cg07102435	chr11	102096771	-0.07346	0.2258	0.745	1	YAP1	91.92
cg10915165	chr18	72077904	0.94	2.889	0.745	1	LOC101927606	37.94
cg22840365	chr1	167734228	0.05818	0.1788	0.745	1	MPZL1	94.13
cg15654590	chr1	6394298	-0.08978	0.2759	0.745	1	ACOT7	87.89
cg18187398	chr2	32048874	-0.07807	0.24	0.745	1		91.58
cg07660991	chr19	8580023	0.2219	0.6822	0.745	1	ZNF414	73.01
cg14801656	chr6	135889710	-0.1181	0.3631	0.745	1	LINC00271	10.65
cg18473196	chr19	49222487	0.1151	0.3537	0.745	1	MAMSTR	93.24
cg13445938	chr9	93840773	0.1332	0.4093	0.745	1		87.54
cg22763680	chr17	33815432	0.07514	0.231	0.745	1	SLFN12L	8.28
cg02155829	chr1	39325484	0.01049	0.03226	0.745	1	RRAGC	1.73
cg06954540	chr11	65686660	-0.02689	0.08265	0.745	1	C11orf68	3.13
cg01519273	chr4	145888333	0.07099	0.2182	0.745	1		91.52
cg04617755	chr2	115919366	-0.04488	0.1379	0.745	1	DPP10	5.15
cg15877233	chr7	40611688	-0.1568	0.4819	0.745	1	C7orf10	70.99
cg24103220	chr7	63349959	0.1288	0.3959	0.745	1		87.38
cg11433897	chr12	53699994	-0.07787	0.2394	0.745	1	C12orf10	90.94
cg18741222	chr16	31717524	0.08174	0.2512	0.745	1	CLUHP3	85.4
cg25622125	chr15	28365984	0.03369	0.1036	0.745	1	HERC2	95.48
cg12544020	chr12	15941292	-0.03051	0.09379	0.745	1	EPS8	3.4
ch.16.9041202R	chr16	9133701	-0.0989	0.304	0.745	1		3.05
cg18760505	chr1	49220211	-0.06286	0.1932	0.745	1	BEND5	92.44
cg13260856	chr6	34231489	0.2144	0.6592	0.745	1		91.53
cg19829126	chr16	68052502	0.07178	0.2206	0.745	1		90.23
cg22083582	chr11	32159727	0.08224	0.2528	0.745	1		88.82
cg07724977	chr11	35441198	-0.01864	0.05731	0.745	1	SLC1A2	2.9
cg17371841	chr13	101183957	0.04895	0.1505	0.745	1	A2LD1	94.54
cg06117093	chr2	240291657	-0.1607	0.4939	0.745	1	HDAC4	25.71
cg05881367	chr22	38039522	0.07885	0.2424	0.745	1	SH3BP1	23.34
cg14851140	chr2	143927903	-0.1166	0.3585	0.745	1	ARHGAP15	90.8
cg19022908	chr4	186391696	-0.2814	0.865	0.745	1	CCDC110	46.94
cg12156995	chr1	228205810	0.08218	0.2526	0.745	1	WNT3A	87.63
cg15362261	chr12	10921499	-0.05793	0.1781	0.745	1	LOC101928162	93.35
cg04443716	chr22	47533792	-0.05905	0.1815	0.745	1	TBC1D22A	93.11
cg00825168	chr1	201465777	-0.04873	0.1498	0.745	1	CSRP1	94.01
cg15463803	chr4	113436765	-0.03386	0.1041	0.745	1	NEUROG2	2.66
cg14008937	chr1	151079379	-0.06028	0.1853	0.745	1	GABPB2	94.16
cg26192767	chr9	23543643	-0.1705	0.5242	0.745	1	LOC101929563	79.2
cg10543503	chr1	17906342	-0.1378	0.4238	0.745	1	ARHGEF10L	85.16
cg19260869	chr3	8716598	0.8665	2.664	0.745	1		83.68
cg15542035	chr14	105864776	0.01183	0.03638	0.745	1	TEX22	1.63
cg07229198	chr6	30685635	0.0608	0.1869	0.745	1	MDC1	5.34
cg26005998	chr3	139889690	0.2647	0.8136	0.745	1	CLSTN2	20.92
cg26877259	chr15	66985496	0.1234	0.3795	0.745	1		4.22
cg22087209	chr7	137230924	0.08653	0.266	0.745	1	DGKI	83.93
cg14416875	chr9	124497763	0.05119	0.1574	0.745	1	DAB2IP	94.08
cg18979823	chr17	79269167	0.01433	0.04404	0.745	1	SLC38A10	1.2
cg25168395	chr18	32935493	0.04586	0.141	0.745	1		94.72
cg05257635	chr13	44543954	0.0525	0.1614	0.745	1		93.78
cg27513517	chr1	183439365	-0.04146	0.1275	0.745	1		3.69
cg00945571	chr9	21316902	0.1533	0.4713	0.745	1		25.4
cg11426972	chr6	143718452	-0.1036	0.3185	0.745	1		89.57
cg17887117	chr1	111200336	-0.1478	0.4545	0.745	1	KCNA3	86.89
cg22144450	chr17	38080378	-0.1221	0.3755	0.745	1	ORMDL3	70.71
cg15949495	chr9	89252101	0.1111	0.3415	0.745	1		88.84
cg09736430	chr6	119888419	-0.06141	0.1888	0.745	1		92.39
cg00248638	chr11	14521711	-0.06377	0.1961	0.745	1	COPB1	5.99
cg09426307	chr22	30868048	-0.2395	0.7364	0.745	1	SEC14L3	63.15
cg14350958	chr8	2752736	0.02624	0.08068	0.745	1		97.69
cg13219604	chr7	158828199	0.07395	0.2274	0.745	1	VIPR2	87.39
cg03980745	chr1	26738130	-0.04933	0.1517	0.745	1	LIN28	4.46
cg06735585	chr1	21870267	-0.073	0.2245	0.745	1	ALPL	90.71
cg07082913	chr4	100984740	-0.2333	0.7174	0.745	1		12.59
cg01404067	chr22	45704675	0.08091	0.2488	0.745	1	FAM118A	91.1
cg10810761	chr9	26947399	-0.01441	0.0443	0.745	1	PLAA	1.81
cg04018879	chr1	3738508	0.05224	0.1606	0.745	1	KIAA0562	94.23
cg17911589	chr6	53794722	0.1937	0.5954	0.745	1	LOC101927189	86.67
cg18357279	chr5	152603339	-0.1056	0.3246	0.745	1		91.22
cg15562377	chr13	99915378	-0.07386	0.2271	0.745	1	UBAC2	91.91
cg22127962	chr5	176236403	0.04008	0.1232	0.745	1	UNC5A	4.23
cg01091242	chr8	73859072	0.2344	0.7208	0.745	1		86.66
cg23988243	chr22	24132540	0.0654	0.2011	0.745	1	SMARCB1	93.17
cg03850057	chr1	118727977	0.09242	0.2842	0.745	1	SPAG17	7.38
cg22462657	chr5	68326727	-0.05083	0.1563	0.745	1		94.01
cg01353524	chr17	43237975	0.03428	0.1054	0.745	1	HEXIM2	3.71
cg18912981	chr7	7222021	-0.05542	0.1704	0.745	1	C1GALT1	5.7
cg22667851	chr16	11405878	0.1132	0.348	0.745	1		85.71
cg13430464	chr11	74408131	-0.138	0.4245	0.745	1	CHRDL2	36.1
cg00436633	chr7	73061407	0.05452	0.1676	0.745	1		94.3
cg16991793	chr1	20477656	0.07619	0.2343	0.745	1		85.2
cg24238245	chr2	24487771	-0.06271	0.1928	0.745	1	ITSN2	94.45
cg25529321	chr12	112759959	-0.08203	0.2522	0.745	1	HECTD4	90.62
cg05543972	chr2	190522946	0.1448	0.4453	0.745	1		47.25
cg26253826	chr6	39242053	-0.08483	0.2608	0.745	1		91.76
cg23917918	chr10	13385882	-0.04389	0.135	0.745	1	SEPHS1	95.26
cg06589246	chr6	158589183	-0.009404	0.02892	0.745	1	SERAC1	1.31
cg11421663	chr2	64834340	0.04276	0.1315	0.745	1	LOC339807	4.11
cg26500709	chr11	126275531	-0.102	0.3136	0.745	1	ST3GAL4	78.01
cg17071479	chr16	4254189	-0.09779	0.3007	0.745	1	SRL	89.74
cg20962039	chr2	220427306	0.1082	0.3327	0.745	1	OBSL1	86.73
cg16392860	chr6	34114384	-0.2458	0.7559	0.745	1		59.97
cg10311225	chr20	3753139	0.05663	0.1741	0.745	1		93.14
cg22031684	chr16	80597251	0.07524	0.2314	0.745	1	LOC102724084	88.47
cg23192873	chr7	91809044	0.1472	0.4528	0.745	1		38.23
cg05666266	chrX	68725596	-0.1047	0.3219	0.745	1	FAM155B	21.03
cg06918574	chr15	80261727	0.1342	0.4126	0.745	1	BCL2A1	89.04
cg12391922	chr15	91103859	0.1674	0.5147	0.745	1	CRTC3	41.46
cg23553912	chr3	159558031	0.3559	1.094	0.745	1	SCHIP1	43.4
cg12144393	chr11	117480983	-0.1454	0.447	0.745	1	DSCAML1	86.47
cg04979112	chr4	11770722	-0.07066	0.2173	0.745	1		92.98
cg02631785	chr11	28700480	0.07846	0.2413	0.745	1		92.75
cg22627753	chr1	988623	0.1073	0.3299	0.745	1	AGRN	89.64
cg26903996	chr5	137072746	-0.1053	0.3237	0.745	1	KLHL3	91.64
cg15784881	chr16	3820865	-0.03951	0.1215	0.745	1	CREBBP	94.9
cg24412501	chr11	13690194	-0.02616	0.08046	0.745	1	FAR1	1.67
cg23126949	chr12	50450889	0.03115	0.0958	0.745	1	ACCN2	3.88
cg00742668	chr6	52885073	-0.1172	0.3603	0.745	1	ICK	19.64
cg01362541	chr20	55838142	0.2491	0.766	0.745	1	BMP7	54.45
cg07759237	chr1	150121302	0.1351	0.4156	0.745	1	PLEKHO1	25.13
cg22203965	chr19	46850358	0.01687	0.05187	0.745	1	PPP5C	0.94
cg07922007	chr8	67874858	-0.03128	0.0962	0.745	1		3.44
cg27374435	chr6	79956068	0.135	0.4153	0.745	1		87.15
cg06600420	chr19	17666514	-0.01273	0.03916	0.745	1	GLT25D1	1.82
cg06160239	chr9	134545550	0.1259	0.3873	0.745	1	RAPGEF1	79.98
cg14661946	chr1	116694919	-0.04088	0.1257	0.745	1		4.35
cg24412006	chr12	109728152	0.05952	0.183	0.745	1	FOXN4	94.44
cg24053786	chr4	57874953	0.06622	0.2037	0.745	1	POLR2B	93.13
cg10654866	chr19	17631869	-0.04775	0.1469	0.745	1	PGLS	95.46
cg11271546	chr15	29269461	-0.08602	0.2646	0.745	1	APBA2	83.28
cg05017600	chr9	116174487	0.03517	0.1082	0.745	1	C9orf43	95.35
cg06982272	chr20	2188575	-0.1514	0.4656	0.745	1		26.95
cg23293720	chr1	152782959	-0.1204	0.3703	0.745	1	LCE1B	92.02
cg02963973	chr6	35463625	-0.07259	0.2232	0.745	1	TEAD3	90.24
cg25247183	chr22	38073049	0.01201	0.03693	0.745	1	LGALS1	1.96
cg15588585	chr17	80895389	-0.04583	0.141	0.745	1	TBCD	94.58
cg18188134	chr16	71757035	0.1751	0.5386	0.745	1	PHLPP2	3.17
cg00703019	chr1	7831811	0.05012	0.1541	0.745	1	VAMP3	5
cg15995794	chr6	123110350	0.03045	0.09366	0.745	1	SMPDL3A	2.73
cg10884068	chr1	52375602	-0.05674	0.1745	0.745	1		92.94
cg15484904	chr6	54587065	0.05405	0.1662	0.745	1		93.59
cg26913800	chr11	19912060	0.07793	0.2397	0.745	1	NAV2	90.37
cg14674306	chr17	80561461	-0.08197	0.2521	0.745	1	FOXK2	87.34
cg03167339	chr7	1498866	-0.0179	0.05505	0.745	1	MICALL2	1.92
cg05576992	chr8	969029	-0.07796	0.2398	0.745	1		88.17
cg18709893	chr17	73720591	0.08207	0.2524	0.745	1	ITGB4	84.23
cg23258358	chr12	131143176	-0.1292	0.3975	0.745	1		89.09
cg01066636	chr19	36415167	-0.1767	0.5436	0.745	1		65.14
cg03610849	chr11	129080113	0.07229	0.2224	0.745	1		91.71
cg22164881	chr7	158743662	-0.108	0.3321	0.745	1		92.03
cg04773645	chr2	242814520	-0.106	0.3262	0.745	1	C2orf85	79.33
cg05013890	chr6	167149848	1.015	3.123	0.745	1	RPS6KA2	84.29
cg04999502	chr5	72251326	-0.01613	0.04962	0.745	1	FCHO2	2.39
cg10883123	chr13	113436651	-0.06098	0.1876	0.745	1	ATP11A	92.03
cg08802770	chr5	306786	0.01363	0.04194	0.745	1	AHRR	99.08
cg05714884	chr2	236567802	-0.07989	0.2457	0.745	1	AGAP1	9.48
cg00491523	chr16	6913336	0.1644	0.5056	0.745	1	A2BP1	79.05
cg27225476	chr4	149275542	-0.145	0.446	0.745	1	NR3C2	92.37
cg19344838	chr4	185863872	0.09258	0.2848	0.745	1		90.25
cg21886186	chr11	120106598	0.1528	0.4701	0.745	1		80.24
cg04492973	chr2	162112511	-0.1751	0.5386	0.745	1	LOC101929512	90.55
cg24426794	chr10	30072263	0.1815	0.5583	0.745	1		19.6
cg16754766	chr12	42877927	-0.104	0.3198	0.745	1	PRICKLE1	9
cg19707834	chr6	25459934	-0.2028	0.6238	0.745	1	LRRC16A	83.36
cg22176779	chr20	22200884	-0.08646	0.2659	0.745	1		90.76
cg27641018	chr7	37959755	0.04226	0.13	0.745	1	EPDR1	94.2
cg14515779	chr1	101123966	0.06672	0.2052	0.745	1		91.45
cg23579481	chr6	3885734	-0.08325	0.2561	0.745	1		90.36
cg06958110	chr3	46450861	0.06722	0.2068	0.745	1	CCRL2	93.24
cg21792806	chr3	99834752	-0.1248	0.3839	0.745	1	C3orf26	91.93
cg00440217	chr6	71012765	-0.1909	0.5872	0.745	1	COL9A1	73.8
cg20667480	chr17	77916768	0.308	0.9475	0.745	1	TBC1D16	9.16
cg19764854	chr14	58618193	0.04969	0.1529	0.745	1	C14orf37	6.75
cg14385233	chr12	120974301	-0.1601	0.4925	0.745	1	RNF10	59.45
cg00343308	chr11	10147624	-0.08887	0.2734	0.745	1	SBF2	93.87
cg22257479	chr15	93684746	0.1661	0.5109	0.745	1		47.63
cg20259791	chr5	159251901	0.07018	0.2159	0.745	1	LOC101927766	91.79
cg07112456	chr7	102109247	-0.06358	0.1956	0.745	1	LRWD1	93.5
cg17268387	chr10	125309349	-0.1886	0.5801	0.745	1		81.65
cg03066655	chr6	88214061	0.3605	1.109	0.745	1	SLC35A1	82.02
cg16780461	chr18	689054	0.1127	0.3467	0.745	1	ENOSF1	77.27
cg23930554	chr1	2733061	-0.142	0.4369	0.745	1		85.43
cg25106783	chr12	11244899	-0.2539	0.7809	0.745	1	PRR4	79.19
cg22536770	chr19	18870922	0.0354	0.1089	0.745	1	CRTC1	96.91
cg01414726	chr8	72987055	-0.1596	0.491	0.745	1	TRPA1	29.61
cg19478111	chr11	73359987	0.1445	0.4445	0.745	1	PLEKHB1	70.98
cg21892111	chr4	90171423	-0.05278	0.1624	0.745	1	GPRIN3	93.69
cg10948114	chr1	37307749	0.1223	0.3762	0.745	1	GRIK3	69.31
cg11081555	chr11	11835059	-0.05279	0.1624	0.745	1		94.69
cg21618713	chr4	153701330	-0.108	0.3324	0.745	1	ARFIP1	5.67
cg27035796	chr9	94991256	0.1198	0.3685	0.745	1	IARS	83.67
cg10055458	chr2	169104734	-0.07523	0.2314	0.745	1	STK39	6.36
cg04756577	chr8	30853564	0.08377	0.2577	0.745	1	PURG	90.74
cg24736100	chr10	12215844	-0.0342	0.1052	0.745	1	NUDT5	95.34
cg26067278	chr7	134882384	0.0611	0.188	0.745	1	WDR91	93.7
cg10043954	chr5	140603034	-0.2052	0.6312	0.745	1	PCDHB14	25.66
cg05013935	chr6	33917008	0.09305	0.2862	0.745	1		83.8
cg11485127	chr6	64474034	0.04369	0.1344	0.745	1	EYS	94.41
cg12682914	chr14	59197595	-0.1255	0.3861	0.745	1		91.05
cg11969014	chr1	156497763	0.0795	0.2446	0.745	1	IQGAP3	88.11
cg07567256	chr6	163757048	0.1589	0.489	0.745	1		20.32
cg00776666	chr2	107997704	0.114	0.3508	0.745	1		78.29
cg17100200	chr1	42618313	0.07105	0.2186	0.745	1	GUCA2B	87.94
cg04958528	chr16	28982197	0.117	0.3598	0.745	1		86.41
cg09662907	chrX	119764367	0.0791	0.2433	0.745	1	C1GALT1C1	17.25
cg13768346	chr17	17496483	0.1804	0.555	0.745	1	PEMT	46.01
cg14419893	chr4	141049164	0.09086	0.2795	0.745	1	MAML3	84.67
cg22951408	chr14	54907779	-0.01213	0.03733	0.745	1	CNIH	1.24
cg17450546	chr19	44439266	0.04995	0.1537	0.745	1		6.03
cg00281129	chr5	109218877	0.1855	0.5706	0.746	1	LOC100289673	93.96
cg17316107	chr11	93256542	-0.0587	0.1806	0.746	1	SMCO4	91.32
cg08932665	chr11	71937515	-0.1594	0.4904	0.746	1	INPPL1	92.34
cg21291947	chr15	42351682	-0.04841	0.1489	0.746	1		94.47
cg02249596	chr8	37124768	0.07201	0.2215	0.746	1	MIR1268A	90.06
cg01378158	chr16	67312308	0.1118	0.3439	0.746	1	PLEKHG4	72.91
cg15127250	chr12	51786489	-0.3051	0.9386	0.746	1	GALNT6	54.62
cg25045095	chr12	93897022	0.1871	0.5757	0.746	1	MRPL42	51.27
cg12974756	chr20	55043516	0.01064	0.03273	0.746	1	C20orf43	1.61
cg02032561	chrX	134478461	-0.2976	0.9157	0.746	1	ZNF449	31.93
cg09550945	chr16	86806068	0.1246	0.3833	0.746	1		74.07
cg05690233	chr14	78055578	-0.04908	0.151	0.746	1	SPTLC2	4.08
cg21350860	chr2	173080153	-0.06215	0.1912	0.746	1		92.26
cg19827167	chr1	94312206	0.05061	0.1557	0.746	1	MIR760	4.8
cg01444206	chr6	33266391	0.03328	0.1024	0.746	1	RGL2	2.23
cg23205629	chr8	33421410	0.2077	0.6391	0.746	1	RNF122	77.78
cg15882615	chr9	77385785	0.09599	0.2953	0.746	1	TRPM6	82.2
cg07500915	chr8	96610206	0.07983	0.2456	0.746	1	C8orf37-AS1	92.24
cg06690831	chr4	181688500	-0.1318	0.4056	0.746	1		82.4
cg04312413	chr1	186340995	0.05124	0.1577	0.746	1	TPR	94.39
cg01399554	chr18	32935735	0.04469	0.1375	0.746	1		94.15
cg04268419	chr9	124132567	-0.01082	0.03328	0.746	1	STOM	1.5
cg05026261	chr9	16728954	0.1157	0.3559	0.746	1	BNC2	90.43
cg09439754	chr16	82129088	0.194	0.5968	0.746	1	HSD17B2	54.18
cg25618731	chr16	2848409	0.3309	1.018	0.746	1	TESSP1	66.52
cg20364632	chr6	49636226	0.1719	0.5288	0.746	1		38.82
cg15490703	chr19	1295624	0.1339	0.4121	0.746	1	EFNA2	11.28
cg17118478	chr2	191543902	0.06583	0.2025	0.746	1	NAB1	93.52
cg22084841	chr8	118140060	-0.1852	0.57	0.746	1	SLC30A8	86.9
cg15437335	chr1	52515825	0.1499	0.4611	0.746	1	TXNDC12-AS1	89.09
cg01047658	chr2	48778699	-0.07335	0.2257	0.746	1	STON1-GTF2A1L	92.24
cg10243953	chrX	153555619	0.1727	0.5312	0.746	1	TKTL1	24.03
cg10138656	chr18	33958392	0.1525	0.4693	0.746	1	FHOD3	68.8
cg20349018	chr17	2238198	0.04616	0.142	0.746	1	TSR1	94.06
cg17724455	chr14	104376674	-0.08324	0.2561	0.746	1		9.23
cg09395703	chr7	22106291	-0.05915	0.182	0.746	1		92.8
cg11214485	chr9	96109145	-0.1674	0.515	0.746	1	C9orf129	60.23
cg03884238	chr9	112970590	0.032	0.09847	0.746	1	C9orf152	95.68
cg05278955	chr5	76381538	-0.1385	0.4262	0.746	1	ZBED3	80.07
cg04707348	chr2	98351548	0.02657	0.08177	0.746	1	ZAP70	97.13
cg25753411	chr6	138727287	-0.1855	0.5709	0.746	1	HEBP2	64.46
cg09559324	chr16	31475905	0.0265	0.08154	0.746	1	ARMC5	97.31
cg26510684	chr15	22921227	0.05853	0.1801	0.746	1	CYFIP1	94.03
cg05687174	chr5	31382507	0.1187	0.3654	0.746	1		82.61
cg19119637	chr15	100106123	-0.009005	0.02771	0.746	1	MEF2A	1.27
cg01472538	chr16	58549086	-0.0205	0.0631	0.746	1	SETD6	1.26
cg14388601	chr7	117468523	-0.07912	0.2435	0.746	1	CTTNBP2	90.88
cg08380615	chr9	130771587	0.08647	0.2661	0.746	1		88.74
cg24242593	chr15	75497181	-0.03265	0.1005	0.746	1	C15orf39	3.85
cg08864262	chrX	12969403	0.6261	1.927	0.746	1		58.06
cg25810036	chr17	45340348	0.2054	0.6321	0.746	1	ITGB3	79.79
cg10732641	chr19	5397775	0.1807	0.556	0.746	1		41.26
cg06867188	chr12	113510169	-0.08326	0.2562	0.746	1	DTX1	89.18
cg00994936	chr19	1423902	-0.1403	0.4316	0.746	1	DAZAP1	86.19
cg16399182	chr6	99842025	-0.03287	0.1011	0.746	1	COQ3	3.12
cg24865122	chr6	32362584	-0.0861	0.265	0.746	1	BTNL2	85.79
cg09674175	chr10	11865199	0.06605	0.2033	0.746	1	C10orf47	6.58
cg14039613	chr21	16507422	0.151	0.4646	0.746	1		33.87
cg05060602	chr4	183838922	-0.0204	0.06278	0.746	1	DCTD	2.28
cg18601714	chr17	25485531	0.05042	0.1552	0.746	1		96.75
cg15090211	chr6	3232464	-0.1338	0.4117	0.746	1		18.64
cg09229115	chr13	91741887	0.1939	0.5969	0.746	1	LINC00380	85.14
cg19156402	chr7	148679794	0.06279	0.1932	0.746	1		5.21
cg24261644	chr18	19997864	0.08027	0.247	0.746	1	CTAGE1	79.62
cg17456636	chr2	12900170	0.08265	0.2543	0.746	1		92.84
cg05717382	chr4	52918169	0.04137	0.1273	0.746	1	SPATA18	3.93
cg19905308	chr12	54558274	0.353	1.086	0.746	1		36.94
cg16749337	chr20	14903308	-0.0832	0.2561	0.746	1	MACROD2-AS1	92.42
cg02158199	chr5	111495974	-0.05974	0.1838	0.746	1	NCRNA00219	92.73
cg04969220	chr4	978723	-0.06705	0.2063	0.746	1	SLC26A1	92.36
cg13800802	chr9	98619666	-0.1267	0.3898	0.746	1	C9orf130	86.39
cg17474545	chr19	56061873	0.2796	0.8605	0.746	1		88.68
cg13160637	chr1	160737558	0.1056	0.3251	0.746	1		90.22
cg03786846	chr13	113383006	0.06078	0.1871	0.746	1	ATP11A	92.41
cg01395610	chr15	79178934	0.06521	0.2007	0.746	1	MORF4L1	93.25
cg01145398	chr10	135075451	-0.04782	0.1472	0.746	1		4.31
cg08148659	chr6	155170136	0.1997	0.6145	0.746	1		90.01
cg05608063	chr22	42269725	0.15	0.4618	0.746	1	SREBF2	76.84
cg05650911	chr11	63585213	0.1167	0.3591	0.746	1	C11orf84	47.03
cg14365871	chr9	134371404	0.03135	0.09647	0.746	1	BAT2L1	95.46
cg19896556	chr12	120651942	0.07749	0.2385	0.746	1	PXN	86.55
cg05143532	chr8	48881475	-0.06818	0.2099	0.746	1	MCM4	93.34
cg05312104	chr11	19402066	0.1542	0.4744	0.746	1	NAV2	71.41
cg05377839	chr3	61833671	-0.1747	0.5375	0.746	1	PTPRG	86.01
cg10277836	chr2	32446172	-0.0986	0.3035	0.746	1	SLC30A6	92.81
cg12437428	chr8	28717378	0.03395	0.1045	0.746	1	INTS9	95.33
cg20445034	chr17	40318458	-0.01723	0.05304	0.746	1	KCNH4	97.98
cg16931499	chr17	42786676	0.04463	0.1374	0.746	1	DBF4B	3.71
cg03290281	chr6	2632607	0.05624	0.1731	0.746	1	C6orf195	93.09
cg09793619	chr10	131650331	0.05182	0.1595	0.746	1	EBF3	93.71
cg14975958	chr4	38163323	0.06398	0.1969	0.746	1		93.55
cg04682911	chr8	59971099	0.08292	0.2552	0.746	1	TOX	88.22
cg07523894	chr2	217721114	0.07582	0.2334	0.746	1		85.95
cg06993307	chr16	54969051	-0.03906	0.1202	0.746	1		3.57
cg01524015	chr9	127961846	0.1713	0.5272	0.746	1	RABEPK	46.72
cg06483857	chr5	88692528	0.04744	0.146	0.746	1		3.48
cg06735765	chr1	21378695	-0.1138	0.3502	0.746	1	EIF4G3	88.4
cg24915196	chr13	101116657	-0.1433	0.441	0.746	1	PCCA	65.02
cg09655191	chr17	73915849	0.01229	0.03781	0.746	1	FBF1	98.37
cg20201143	chr6	33398533	-0.1474	0.4537	0.746	1	SYNGAP1	81.17
cg05193832	chr11	128736844	-0.05021	0.1546	0.746	1	KCNJ1	94.23
cg15969359	chr3	26666163	-0.03534	0.1088	0.746	1	LRRC3B	4.59
cg09527639	chr5	12614478	0.09405	0.2895	0.746	1	LINC01194	89.17
cg25201789	chr3	127703890	-0.09652	0.2971	0.746	1	KBTBD12	81.6
cg16286413	chr5	75875220	-0.1431	0.4405	0.746	1	IQGAP2	82.29
cg25226874	chr12	70637388	-0.02876	0.08853	0.746	1	CNOT2	3.39
cg14496086	chr11	126160104	-0.06093	0.1875	0.746	1	TIRAP	93.32
cg02997394	chr19	33096574	0.09322	0.2869	0.746	1	ANKRD27	88.57
cg14207921	chr14	20898785	0.04746	0.1461	0.746	1	KLHL33	95.31
cg00901816	chr15	27656099	0.1203	0.3702	0.746	1	GABRG3	89.99
cg01477971	chr2	103405951	0.2295	0.7064	0.746	1	TMEM182	44.65
cg23421509	chr2	8978201	0.02357	0.07255	0.746	1	KIDINS220	97.44
cg01057882	chr14	54405361	-0.08582	0.2642	0.746	1		92.74
cg03419812	chr11	72370172	-0.1812	0.5577	0.746	1	PDE2A	53.85
cg01807825	chr4	80329368	0.1359	0.4183	0.746	1	GK2	82.53
cg03540975	chr15	99242804	-0.06532	0.2011	0.746	1	IGF1R	94.07
cg02873954	chr21	45161415	-0.8604	2.648	0.746	1	PDXK	55.6
cg01481936	chr9	140694736	-0.0514	0.1582	0.746	1	EHMT1	93.46
cg19100943	chr1	40545806	0.1596	0.4914	0.746	1	PPT1	47.08
cg08198574	chr14	77575335	-0.06206	0.191	0.746	1	CIPC	92.02
cg08110653	chr6	68340213	-0.2888	0.889	0.746	1		23.32
cg01780943	chr1	211499648	0.1112	0.3424	0.746	1	TRAF5	58.37
cg01137047	chr6	2970877	0.2139	0.6586	0.746	1	SERPINB6	80.42
cg24677780	chr19	49149055	-0.04961	0.1527	0.746	1	SEC1	5.23
cg21995575	chr2	47403831	-0.2808	0.8643	0.746	1	CALM2	4.9
cg21803290	chr19	15437653	0.1899	0.5847	0.746	1		15.88
cg00912580	chr2	135169533	-0.1416	0.436	0.746	1	MGAT5	58.05
cg08303521	chr2	152396903	-0.06677	0.2055	0.746	1	NEB	94.45
cg08377951	chr6	107507014	0.04081	0.1256	0.746	1	PDSS2	95.13
cg20534694	chr7	151512686	0.2419	0.7447	0.746	1	PRKAG2	84.58
cg04656897	chr1	110545999	0.06072	0.1869	0.746	1	AHCYL1	94.09
cg00472967	chr8	74582624	0.1919	0.5908	0.746	1	STAU2	40.89
cg02618547	chr9	86591142	-0.3067	0.9442	0.746	1	HNRNPK	87.51
cg06317672	chr9	139535347	-0.0688	0.2118	0.746	1		91.8
cg19010410	chr17	78116968	-0.08332	0.2565	0.746	1	EIF4A3	92.26
cg25276521	chr10	105333067	-0.06355	0.1957	0.746	1	NEURL	92.72
cg25993302	chr11	63606499	0.03291	0.1013	0.746	1	MARK2	3.3
cg15923936	chr6	91318412	0.1966	0.6053	0.746	1		58.46
cg05909702	chr8	82030095	0.08562	0.2636	0.746	1		91.82
cg08626670	chr19	41196603	-0.03263	0.1005	0.746	1	NUMBL	1.49
cg21623050	chr17	39554387	-0.09931	0.3058	0.746	1	KRT31	87.83
cg01231141	chr5	178692691	0.439	1.351	0.746	1	ADAMTS2	46.89
cg01044695	chr19	48894882	-0.02813	0.08662	0.746	1	KDELR1	3.27
cg17957637	chr5	115221266	0.1221	0.3758	0.746	1	AP3S1	72
cg01146314	chr1	156647243	-0.02878	0.0886	0.746	1	NES	1.69
cg09563202	chrX	24691022	-0.1768	0.5444	0.746	1	PCYT1B	84.4
cg00785652	chr2	142889404	-0.3922	1.208	0.746	1	LRP1B	66.59
cg13789561	chrX	47420453	-0.1404	0.4324	0.746	1	ARAF	9.82
cg26831838	chr12	53511392	0.09461	0.2913	0.746	1	SOAT2	90.31
cg18255595	chr13	20735871	0.08475	0.2609	0.746	1	GJA3	4.75
cg17878135	chrX	49028673	-0.2008	0.6181	0.746	1	PLP2	17.17
cg25624488	chr4	186030155	0.1557	0.4793	0.746	1		92.49
cg22930612	chr3	53899155	-0.06531	0.2011	0.746	1	IL17RB	92.18
cg08629286	chr8	125157998	-0.06909	0.2127	0.746	1	FER1L6-AS2	90.43
cg05949940	chr6	108775212	-0.1131	0.3483	0.746	1	LACE1	8.65
cg00589502	chr7	116716273	0.1128	0.3472	0.746	1	ST7-AS2	82.03
cg06831653	chr1	181748219	0.1419	0.4368	0.746	1	CACNA1E	76.62
cg16320050	chr13	43731713	0.07979	0.2456	0.746	1	LINC00400	92.03
cg18997809	chr21	28261662	-0.09954	0.3065	0.746	1		90.85
cg16747321	chr17	41844148	0.1365	0.4201	0.746	1	DUSP3	58.4
cg02366400	chr11	35198016	-0.1515	0.4663	0.746	1	CD44	87.59
cg02015607	chr16	1056992	0.01722	0.05302	0.746	1		98.27
cg25002294	chr1	228559321	0.09166	0.2822	0.746	1	OBSCN	85.32
cg25664275	chr5	67511521	-0.03214	0.09896	0.746	1		3.64
cg04951289	chr5	68530775	0.01678	0.05167	0.746	1	CDK7	1.96
cg25399071	chr10	89686733	0.1383	0.4257	0.746	1	PTEN	91.9
cg08745556	chr16	619874	-0.0288	0.08868	0.746	1	PIGQ	3.24
cg07791897	chr5	55897584	0.07965	0.2452	0.746	1		91.05
cg00483304	chr2	64976962	0.2368	0.729	0.746	1		42.74
cg07262585	chr18	48405372	0.02327	0.07164	0.746	1	ME2	2.44
cg11714362	chr17	46908258	-0.1941	0.5975	0.746	1	CALCOCO2	2.98
cg14372433	chr14	77783299	0.1283	0.3951	0.746	1	POMT2	66.67
cg20754674	chr14	92909616	-0.1147	0.3532	0.746	1	SLC24A4	77.82
cg08866876	chr8	20170359	-0.1139	0.3506	0.746	1		88.57
cg04613301	chr7	158805644	0.1495	0.4604	0.746	1	LINC00689	33.85
cg14038755	chr1	172897600	-0.04036	0.1243	0.746	1		94.9
cg15194902	chr7	55411386	0.02121	0.06532	0.746	1		97.1
cg15111959	chr3	146639725	0.04055	0.1249	0.746	1		94.82
cg07741325	chr3	170900115	0.04092	0.126	0.746	1	TNIK	94.75
cg02212698	chr14	89628141	0.01658	0.05104	0.746	1	FOXN3	97.93
cg00161971	chr19	47268148	-0.06854	0.2111	0.746	1		87.87
cg11505240	chr12	6832856	0.03919	0.1207	0.746	1	COPS7A	3.24
cg16499284	chr6	28186477	-0.08404	0.2588	0.746	1	LOC222699	3.73
cg10958487	chr4	85425213	-0.05189	0.1598	0.746	1		4.03
cg19569056	chr12	2127265	-0.152	0.468	0.746	1		59.58
cg00156265	chr15	77265459	0.04947	0.1523	0.746	1		94.76
cg02378756	chr2	95788835	0.119	0.3664	0.746	1	MRPS5	90.15
cg20473215	chr5	179582607	0.07489	0.2306	0.746	1	RASGEF1C	90.79
cg10768609	chr9	77413352	-0.1018	0.3136	0.746	1	TRPM6	88.91
cg26617888	chr3	126773016	0.1343	0.4136	0.746	1		58.58
cg19727897	chr11	57310016	0.09534	0.2936	0.746	1	SMTNL1	87.4
cg14982212	chr2	173591687	-0.1532	0.4718	0.746	1	RAPGEF4-AS1	81.53
cg04381393	chr17	80545636	0.06566	0.2022	0.746	1	FOXK2	95.42
cg01446731	chr15	80770633	-0.137	0.422	0.746	1	ARNT2	83.42
cg18273415	chr9	133410107	0.04442	0.1368	0.746	1		94.77
cg21279353	chr1	201590751	0.03746	0.1154	0.746	1		94.09
cg17267171	chr3	188864773	0.1913	0.589	0.746	1		60.25
cg01008082	chrX	41586792	-0.1153	0.3551	0.746	1	CASK	92.01
cg22585255	chr11	57519288	-0.124	0.3817	0.746	1	BTBD18	86.23
cg23356674	chr20	31333068	-0.1537	0.4734	0.746	1	COMMD7	69.99
cg21797551	chr9	13109980	0.09699	0.2987	0.746	1	MPDZ	85.96
cg04319210	chr8	103904035	0.06298	0.194	0.746	1	AZIN1-AS1	91.36
cg06857441	chr13	50141638	-0.3786	1.166	0.746	1	RCBTB1	75.65
cg13926279	chr5	157002175	-0.07277	0.2241	0.746	1	ADAM19	6.67
cg20995843	chr2	120317314	0.04689	0.1444	0.746	1	CFAP221	95.2
cg10317587	chr7	156268236	-0.1193	0.3672	0.746	1	LINC01006	75.77
cg20028964	chr20	20813914	0.1654	0.5094	0.746	1		84.66
cg26603685	chr16	28620355	-0.1026	0.316	0.746	1	SULT1A1	85.74
cg26726529	chr6	88049519	0.1439	0.4433	0.746	1	C6orf162	94.06
cg23926211	chr21	48055371	-0.02337	0.07196	0.746	1	PRMT2	2.66
cg10296468	chr21	46771891	-0.05992	0.1845	0.746	1		8.54
cg03760040	chr1	165250694	-0.09785	0.3014	0.746	1	LMX1A	13.62
cg11064394	chr19	42824580	0.09076	0.2795	0.746	1	TMEM145	88.46
cg19541247	chr7	151491573	-0.0601	0.1851	0.746	1	PRKAG2	97.26
cg19878884	chr11	64081631	-0.1481	0.456	0.746	1	ESRRA	90.06
cg00518205	chrX	114361072	-0.2428	0.7479	0.746	1	LRCH2	83.13
cg16535999	chr7	102988366	-0.05594	0.1723	0.746	1	PSMC2	3.37
cg23460851	chr4	1604456	0.08179	0.2519	0.746	1		90.46
cg03015696	chr15	53052202	0.06398	0.197	0.746	1	ONECUT1	93.11
cg24277915	chr3	28431111	-0.09025	0.278	0.746	1	ZCWPW2	91.05
cg05373539	chr14	103592395	0.08573	0.264	0.746	1	TNFAIP2	90.43
cg12225893	chr2	86115700	-0.03018	0.09296	0.746	1	ST3GAL5	3.33
cg03167954	chr22	29707782	0.07315	0.2253	0.746	1	GAS2L1	97.09
cg15447174	chr3	47608732	-0.07752	0.2387	0.746	1	CSPG5	85.7
cg04947391	chr4	87011602	-0.04756	0.1465	0.746	1	MAPK10	93.97
cg02186546	chr7	73770795	-0.07354	0.2265	0.746	1	CLIP2	89.78
cg04923435	chr3	135613925	0.08572	0.264	0.746	1		90.56
cg11253162	chr12	116475491	-0.04701	0.1448	0.746	1	MED13L	95.51
cg11370308	chr7	102576477	0.1683	0.5182	0.746	1	LRRC17	20.55
cg21045841	chr11	17229523	-0.008095	0.02493	0.746	1		1.12
cg02053054	chr16	66600283	-0.04938	0.1521	0.746	1	CMTM1	93.62
cg09052548	chr10	11047368	0.08153	0.2511	0.746	1	CUGBP2	93.3
cg03589311	chr6	33220036	-0.05607	0.1727	0.746	1	VPS52	93.77
cg25045717	chr8	104309542	0.1186	0.3654	0.746	1	FZD6	92.38
cg20076301	chr8	54568339	-0.1624	0.5003	0.746	1		85.36
cg19187185	chr6	90122497	-0.0724	0.223	0.746	1	RRAGD	2.74
cg22757472	chr2	234358746	0.1426	0.4391	0.746	1	DGKD	89.21
cg13383559	chr14	23068576	0.04235	0.1305	0.746	1	ABHD4	94.75
cg09841001	chr17	79455736	-0.2942	0.9061	0.746	1		25.57
cg05783233	chr1	110694747	-0.2117	0.652	0.746	1	SLC6A17	43.82
cg19592114	chr10	22828692	-0.1454	0.4477	0.746	1	PIP4K2A	80.5
cg08045906	chr6	32120625	-0.1024	0.3156	0.746	1	PPT2	92.48
cg09582000	chr8	1799142	0.04371	0.1346	0.746	1	ARHGEF10	95.3
cg22507203	chr8	42948868	-0.03263	0.1005	0.746	1	SGK196	3.18
cg26583412	chr5	110062780	-0.3988	1.228	0.746	1	TMEM232	38.13
cg01215976	chr22	24203986	-0.1076	0.3313	0.746	1	SLC2A11	81.04
cg22957352	chr12	122242756	0.02381	0.07334	0.746	1	SETD1B	2.69
cg08515869	chr4	24523278	0.06779	0.2088	0.746	1	MIR573	90.18
cg02556497	chr1	211513416	0.1028	0.3166	0.746	1	TRAF5	88.7
cg14713705	chr17	60747857	-0.07925	0.2441	0.746	1	MRC2	89.17
cg09322322	chr17	77288385	-0.09883	0.3044	0.746	1	RBFOX3	88.95
cg05306070	chr21	45770298	-0.04117	0.1268	0.746	1		6.22
cg27533472	chr11	59856225	0.04795	0.1477	0.746	1	MS4A2	94.4
cg18929511	chr8	17942993	-0.3691	1.137	0.746	1	ASAH1	47.87
cg10364301	chr4	103941205	-0.06826	0.2103	0.746	1	NHEDC1	3.45
cg20375690	chr1	15478898	-0.05189	0.1598	0.746	1	TMEM51	6.33
cg19674878	chr12	117470549	0.3464	1.067	0.746	1		43.43
cg06235522	chr15	37296747	0.1268	0.3905	0.746	1	MEIS2	84.96
cg01840850	chr20	49308210	-0.02822	0.08693	0.746	1	FAM65C	3.57
cg13935040	chr1	198818499	0.05597	0.1724	0.746	1	MIR181A1HG	93.77
cg10373733	chr6	25993375	-0.02651	0.08166	0.746	1		3.06
cg11747081	chr13	76444823	-0.2366	0.7288	0.746	1		78.99
cg12468189	chrX	153046767	0.2171	0.6687	0.746	1	SRPK3	41.34
cg15279751	chr7	70258010	0.08522	0.2625	0.746	1		91.58
cg25237117	chrX	49676803	0.1121	0.3452	0.746	1		81.18
cg08832620	chr22	28370131	-0.0898	0.2766	0.746	1	TTC28-AS1	92.28
cg08421007	chr12	68110824	-0.09337	0.2876	0.746	1	LOC101927901	89.64
cg15790073	chr7	102715565	-0.01296	0.03993	0.746	1	ARMC10	0.88
cg16046196	chr3	25862632	0.05397	0.1663	0.746	1		94.86
cg01117766	chr9	118017354	0.1121	0.3455	0.746	1	DEC1	81.03
cg11039694	chr3	50304941	0.1521	0.4684	0.746	1	SEMA3B	8.68
cg04683476	chr11	114271356	-0.009238	0.02846	0.746	1	C11orf71	0.71
cg21480632	chr3	134267924	0.05077	0.1564	0.746	1	CEP63	93.76
cg20164558	chr6	42952124	-0.02883	0.08883	0.746	1	PPP2R5D	3.05
cg03619252	chr7	105290067	0.06335	0.1952	0.746	1	ATXN7L1	92
cg12523974	chrX	153084761	-0.09836	0.303	0.746	1	PDZD4	6.39
cg27271688	chr16	29899988	0.09331	0.2875	0.746	1	SEZ6L2	87.08
cg16803327	chr17	78153973	-0.08234	0.2537	0.746	1	CARD14	88.18
cg27171061	chr7	99526888	0.07824	0.241	0.746	1	GJC3	7.54
cg16085200	chr2	128464587	-0.04705	0.145	0.746	1	WDR33	94.71
cg01842756	chr6	125330910	0.1312	0.4042	0.746	1	RNF217	83.7
cg05704926	chr2	235467520	0.112	0.345	0.746	1		82.64
cg02844714	chr4	166477531	0.08251	0.2542	0.746	1		94.94
cg10767168	chr20	16710540	0.009704	0.0299	0.746	1	SNRPB2	1.32
cg18168435	chr22	36552934	-0.0698	0.215	0.746	1	APOL3	8.13
cg22699346	chr1	184532861	-0.1333	0.4108	0.746	1	C1orf21	90.19
cg25972069	chr4	146803006	-0.1117	0.3441	0.746	1	ZNF827	32.13
cg05659651	chr6	7175664	0.1107	0.3411	0.746	1	RREB1	91.01
cg20826671	chr4	155547491	-0.09122	0.281	0.746	1		90.45
cg12933556	chr1	173883686	0.1173	0.3613	0.746	1	SERPINC1	87.52
cg24879335	chr3	133465180	0.1809	0.5573	0.746	1	TF	13.72
cg24077501	chr7	32996869	0.03276	0.1009	0.746	1	FKBP9	3.2
cg03862651	chr18	74091787	0.08194	0.2525	0.746	1	ZNF516	89.83
cg16608785	chr1	63534442	0.0642	0.1978	0.746	1		92.44
cg16184240	chr7	43479540	-0.09798	0.3019	0.746	1	HECW1	20.81
cg05620095	chr3	176712124	-0.07536	0.2322	0.746	1		91.95
cg13671919	chr18	5196874	-0.01309	0.04033	0.746	1	LOC642597	1.68
cg08907120	chr7	45175748	0.4378	1.349	0.746	1		46.6
cg13697378	chr1	68512845	-0.1047	0.3227	0.746	1	DIRAS3	52.52
cg11665796	chr17	78713413	-0.1483	0.4568	0.746	1	RPTOR	60.39
cg25270315	chr19	31869455	0.1211	0.3732	0.746	1		26.8
cg05861567	chr22	50523686	-0.06685	0.206	0.746	1	MLC1	4.67
cg08995100	chr21	22519261	0.02807	0.08647	0.746	1	NCAM2	97.28
cg15837563	chr6	3324401	0.1224	0.3773	0.746	1	SLC22A23	84.76
cg10476224	chr13	26796643	-0.02484	0.07655	0.746	1	RNF6	2.94
cg13486641	chr20	25479848	-0.05753	0.1773	0.746	1	NINL	96.3
cg09992486	chr16	57338101	0.1209	0.3725	0.746	1		73.31
cg24375244	chr15	101926703	-0.07334	0.226	0.746	1	PCSK6	93.27
cg23255963	chr10	83633679	0.1592	0.4906	0.746	1	NRG3	37.48
cg16210827	chr13	21009496	-0.03437	0.1059	0.746	1	CRYL1	96.36
cg04543314	chr2	192568210	-0.06886	0.2122	0.746	1	LOC105747689	93.6
cg25701596	chr11	71673864	-0.2357	0.7264	0.746	1	RNF121	21.81
cg06262098	chr7	5413872	0.1342	0.4135	0.746	1	TNRC18	70.83
cg21686188	chr18	43684932	0.02907	0.08958	0.746	1	ATP5A1	3.91
cg14497879	chr3	124654885	-0.06258	0.1928	0.746	1	MUC13	92.66
cg18676110	chr3	12704948	-0.0345	0.1063	0.746	1	RAF1	3.5
cg05880467	chr11	4094252	0.1184	0.3649	0.746	1	STIM1	22.17
cg24264254	chr10	101076238	0.2825	0.8706	0.746	1		81.29
cg06699523	chr10	34581345	0.1208	0.3722	0.746	1	PARD3	82.66
cg16883533	chr12	7079667	-0.0451	0.139	0.746	1	PHB2	5.82
cg19173974	chr7	82228423	0.3388	1.044	0.746	1		45.98
cg13733545	chr12	7858664	0.08105	0.2497	0.746	1		90.88
cg04034241	chr14	102086779	0.1029	0.317	0.746	1		80.72
cg07815131	chr6	99289733	-0.03455	0.1065	0.746	1		4.02
cg16412019	chr19	37741611	0.08276	0.255	0.746	1	LINC01535	93.35
cg13929657	chr7	17596110	0.2604	0.8025	0.746	1	LOC101927630	59.51
cg15112046	chr10	11000843	0.1524	0.4696	0.746	1		94.29
cg15458914	chr9	34312203	-0.06893	0.2124	0.746	1	KIF24	94.67
cg24919101	chr7	151653150	-0.04187	0.129	0.746	1	GALNTL5	94.58
cg14249078	chr11	117665480	0.09575	0.2951	0.746	1	DSCAML1	90.93
cg07787995	chr17	16492746	-0.02454	0.07562	0.746	1		2.96
cg23458887	chr10	36569926	0.09709	0.2992	0.746	1		83.42
cg13924327	chr9	93697561	-0.1289	0.3971	0.746	1		75.82
cg07044792	chr16	3207523	-0.08098	0.2495	0.746	1		11.74
cg10838410	chr12	6659524	0.1666	0.5133	0.746	1	IFFO1	25.85
cg02024855	chr7	158217256	-0.04434	0.1366	0.746	1	PTPRN2	94.59
cg19877790	chr13	35009671	-0.1016	0.3131	0.746	1	LINC00457	89.97
cg13084049	chr19	55851240	-0.02661	0.08199	0.746	1	SUV420H2	1.74
cg06856735	chr17	77952247	0.2169	0.6685	0.746	1	TBC1D16	71.07
cg11134825	chr1	90185796	0.2178	0.6713	0.746	1		61.75
cg27255329	chr6	51814354	-0.1231	0.3793	0.746	1	PKHD1	85.28
cg26292018	chr8	133787071	-0.1177	0.3628	0.746	1	PHF20L1	93.72
cg04370476	chr3	49761188	-0.01509	0.04651	0.746	1	GMPPB	1.58
cg02225096	chr10	46168403	-0.02477	0.07635	0.746	1	ANUBL1	2.43
cg03886687	chr4	87281409	-0.08403	0.259	0.746	1	MAPK10	5.28
cg13831006	chr7	128095730	-0.248	0.7644	0.746	1	HILPDA	4.69
cg11045065	chrX	48552944	-0.1473	0.4538	0.746	1	SUV39H1	90.22
cg11218852	chr15	72338513	0.05135	0.1582	0.746	1	MYO9A	94.66
cg11870249	chr11	34804925	-0.08392	0.2586	0.746	1		91.94
cg09002677	chr17	5999	0.01155	0.0356	0.746	1		98.84
cg03157738	chr19	11308118	-0.04371	0.1347	0.746	1	KANK2	2.76
cg05152503	chr20	30407098	0.09027	0.2782	0.746	1	MYLK2	81.34
cg16550477	chrX	8769499	0.05356	0.1651	0.746	1	FAM9A	94.54
cg25950090	chr15	49066667	-0.1649	0.5081	0.746	1	CEP152	92.06
cg15606663	chr21	31812603	-0.1096	0.3376	0.746	1	KRTAP15-1	84.78
cg16167422	chr7	1448570	0.2189	0.6747	0.746	1		63.28
cg03923016	chr2	240081770	0.07027	0.2166	0.746	1	HDAC4	93.2
cg24686670	chr1	116665853	-0.1094	0.3371	0.746	1	MAB21L3	84.01
cg08228672	chr1	228337626	-0.09374	0.2889	0.746	1	GJC2	89.23
cg14496199	chr17	7330250	0.06074	0.1872	0.746	1	C17orf74	93.74
cg07462804	chr4	81105375	-0.02599	0.08011	0.746	1	PRDM8	3.36
cg15530496	chr1	151688709	-0.04641	0.143	0.746	1	CELF3	4.12
cg24161615	chr1	56943330	-0.0105	0.03235	0.746	1		1.87
cg27267322	chr14	64854981	-0.01071	0.033	0.746	1	MTHFD1	1.56
cg03089488	chr1	1981559	0.01004	0.03094	0.746	1	PRKCZ	1.76
cg25470324	chr2	43546568	-0.04896	0.1509	0.746	1	THADA	94.21
cg03499324	chr9	123606119	0.3138	0.9672	0.746	1	PSMD5-AS1	82.95
cg24306142	chr1	17231793	0.01638	0.05048	0.746	1		1.81
cg07153972	chr3	14241419	0.06165	0.19	0.746	1		92.8
cg23269864	chr1	8986070	-0.1231	0.3795	0.746	1		78.9
cg16429476	chr12	6439077	-0.09099	0.2804	0.746	1	TNFRSF1A	82.67
cg25863391	chr7	50632078	0.1048	0.323	0.746	1	DDC	80.76
cg02879436	chr19	30572206	-0.05763	0.1776	0.746	1		92.52
cg24641105	chr7	100029306	0.07582	0.2337	0.746	1	MEPCE	87.78
cg04066873	chr2	69347972	0.07321	0.2257	0.746	1	ANTXR1	91.1
cg12000761	chr19	50100523	-0.05747	0.1771	0.746	1	PRR12	93.54
cg21696987	chr6	33140459	-0.1823	0.562	0.746	1	COL11A2	73.26
cg10092935	chr15	43594820	-0.1058	0.3259	0.746	1	TGM7	84.37
cg20172885	chr7	86850419	-0.1798	0.5543	0.746	1	C7orf23	6.69
cg12337129	chr8	101957455	-0.6079	1.874	0.746	1	YWHAZ	79.55
cg03512881	chrX	131573939	0.1471	0.4535	0.746	1	MBNL3	87.39
cg20734760	chr22	39377247	0.2931	0.9033	0.746	1	APOBEC3B	79.81
cg21019896	chr8	22550273	0.116	0.3576	0.746	1	EGR3	13.33
cg25880980	chr12	56989385	-0.1325	0.4083	0.746	1	BAZ2A	74
cg06508916	chr6	28831713	-0.03643	0.1123	0.746	1		3.2
cg19483330	chr2	153191749	0.01131	0.03486	0.746	1	FMNL2	2.1
cg17935703	chr9	139642998	-0.3987	1.229	0.746	1	LCN6	67.94
cg05936487	chr17	29159410	-0.02675	0.08244	0.746	1	ATAD5	2.71
cg02834433	chr15	28017186	0.2438	0.7515	0.746	1	OCA2	92.48
cg24360658	chr12	92536503	0.2354	0.7256	0.746	1	C12orf79	41.2
cg25950903	chr15	96370894	-0.09702	0.299	0.746	1		87.21
cg15456115	chr19	17908598	-0.1124	0.3465	0.746	1	B3GNT3	85.79
cg25995816	chr2	21539490	-0.1216	0.3748	0.746	1		74.24
cg18989233	chrX	77381829	0.1282	0.3952	0.746	1	PGK1	89.3
cg19796514	chr17	45266588	-0.1014	0.3126	0.746	1	CDC27	8.72
cg26133228	chr8	126444261	0.02416	0.07448	0.746	1	TRIB1	2.97
cg03203223	chr7	103630549	0.009457	0.02915	0.746	1	RELN	1.45
cg16347018	chr20	57607424	0.04619	0.1424	0.746	1	ATP5E	5.01
cg26676094	chr5	155811255	0.1334	0.4111	0.746	1	SGCD	87.25
cg02862626	chr10	123325527	-0.2297	0.708	0.746	1	FGFR2	81.2
cg04571196	chr19	4910051	-0.01991	0.06138	0.746	1	UHRF1	3.08
cg06974428	chr10	22972299	0.1869	0.5762	0.746	1	PIP4K2A	67.42
cg26327284	chr4	37887255	0.1345	0.4146	0.746	1		32.45
cg19592472	chr20	3052274	-0.2989	0.9215	0.746	1	OXT	83.18
cg12347442	chr2	44020032	-0.07495	0.231	0.746	1	DYNC2LI1	93.38
cg00591949	chr3	191048439	0.2238	0.6897	0.746	1	UTS2D	68.7
cg13483985	chr1	14222272	0.08569	0.2641	0.746	1		88.32
cg04255391	chr8	145008397	-0.6555	2.02	0.746	1	PLEC1	38.25
cg03051893	chr13	111971820	0.09657	0.2977	0.746	1	TEX29	72
cg04339553	chr15	37307513	0.06645	0.2048	0.746	1	MEIS2	92.78
cg05685643	chr4	48083394	-0.1488	0.4587	0.746	1	TXK	94.13
cg03677021	chr1	109582945	0.316	0.9742	0.746	1	WDR47	46.06
cg22077468	chr14	50263421	0.04049	0.1248	0.746	1	NEMF	95.31
cg08569350	chr7	1069812	-0.04687	0.1445	0.746	1	C7orf50	97.21
cg21828441	chr2	234144826	-0.05567	0.1716	0.746	1		92.77
cg09519462	chr10	75007181	-0.03769	0.1162	0.746	1	DNAJC9	3.52
cg24446269	chr10	124932053	0.04239	0.1307	0.746	1		95.11
cg09597585	chr12	27175842	-0.01969	0.06071	0.746	1	MED21	2.38
cg09130611	chr2	114000661	-0.09707	0.2992	0.746	1	PAX8-AS1	80.32
cg27345989	chr17	790735	0.09468	0.2919	0.746	1	NXN	86.9
cg09960727	chr20	39765952	-0.008979	0.02768	0.746	1	PLCG1	1.52
cg13155114	chr2	3523533	0.01147	0.03536	0.746	1	ADI1	1.71
cg01948852	chr7	116058284	0.07499	0.2312	0.746	1		92.1
cg03665268	chr5	118689355	-0.07232	0.2229	0.746	1	TNFAIP8	93.47
cg06522206	chr12	117651299	0.2048	0.6313	0.746	1	NOS1	75.44
cg02919652	chr5	125725074	0.03522	0.1086	0.746	1	GRAMD3	95.82
cg07651182	chr7	6190632	0.1108	0.3416	0.746	1	USP42	84.97
cg23380821	chr2	219907583	0.1736	0.5352	0.746	1	CCDC108	73.67
cg07153191	chr17	30986283	0.04961	0.1529	0.746	1	MYO1D	94.98
cg14968494	chr12	57410233	0.08049	0.2481	0.746	1	TAC3	92.51
cg24578336	chr14	39901899	-0.009814	0.03025	0.746	1	FBXO33	1.19
cg01537455	chr1	205038308	0.0409	0.1261	0.746	1	CNTN2	95.13
cg02970086	chr20	35272793	-0.1445	0.4456	0.746	1	SLA2	45.5
cg01876103	chr19	45958916	0.1673	0.5157	0.746	1		43.27
cg17349845	chr7	65795906	0.097	0.299	0.746	1	TPST1	89.88
cg02467086	chr15	40078155	-0.05954	0.1836	0.746	1		94.3
cg13816419	chr20	37209027	-0.2014	0.621	0.746	1	ADIG	57.83
cg22595647	chr16	15743488	0.129	0.3976	0.746	1	NDE1	49.46
cg18340617	chr1	165600090	-0.02747	0.08468	0.746	1	MGST3	3.11
cg05115664	chr9	90621637	0.3148	0.9704	0.746	1		84.19
cg09750643	chr11	1718086	-0.1439	0.4438	0.746	1	HCCA2	64.46
cg04838989	chr20	30142954	0.07414	0.2286	0.746	1	HM13	88.68
cg09637051	chr9	128060316	0.05743	0.1771	0.746	1	GAPVD1	93.37
cg00884491	chr7	6245952	-0.07682	0.2368	0.746	1	CYTH3	91.05
cg04893513	chr16	902736	0.05359	0.1652	0.746	1		96.57
cg11917242	chr10	99645263	0.2299	0.7089	0.746	1	CRTAC1	60.09
cg06853599	chr11	46413816	-0.03189	0.09832	0.746	1		3.72
cg05061563	chr19	42894533	0.1778	0.5482	0.746	1	CNFN	19.46
cg01449266	chr1	2109999	0.08792	0.2711	0.746	1	PRKCZ	82.74
cg09386481	chr17	41789631	0.1134	0.3498	0.746	1		39.99
cg20681088	chr6	149915290	-0.03947	0.1217	0.746	1	RPS18P9	94.75
cg01230158	chr17	26848279	-0.08237	0.254	0.746	1		88.34
cg19498266	chr2	158731634	-0.08596	0.265	0.746	1	ACVR1	10.47
cg17006519	chr13	53191650	0.04754	0.1466	0.746	1	HNRNPA1L2	4.45
cg15760474	chr6	41554529	0.2225	0.686	0.746	1	FOXP4	86.79
cg23419907	chr2	220154319	-0.07124	0.2197	0.746	1		89.9
cg23248920	chr6	159291177	-0.05159	0.1591	0.746	1		3.81
cg00762659	chr2	73964772	-0.03971	0.1224	0.746	1	TPRKB	3.74
cg25587920	chr2	85604366	0.0513	0.1582	0.746	1	ELMOD3	94
cg05089221	chr1	48087715	0.1118	0.3447	0.746	1		53.63
cg04056179	chr2	198380384	-0.01849	0.05702	0.746	1	MOBKL3	2.09
cg25575732	chr10	52177880	0.03988	0.123	0.746	1	SGMS1	3.51
cg24832950	chr20	36950637	0.1905	0.5873	0.746	1	BPI	18.02
cg23843797	chr16	2479325	-0.1121	0.3455	0.746	1	CCNF	16.03
cg07176253	chr2	48754802	0.08169	0.2519	0.746	1		89.57
cg18692070	chr10	3466852	-0.3086	0.9517	0.746	1		20.89
cg15519065	chr1	21348906	0.05133	0.1583	0.746	1	EIF4G3	5.3
cg19354731	chrX	121911853	-0.1263	0.3895	0.746	1		83.13
cg15913680	chr11	72353343	-0.08171	0.252	0.746	1	PDE2A	9.01
cg03986578	chr6	90661373	-0.07334	0.2261	0.746	1	BACH2	87.8
cg02608002	chr19	17515778	-0.1406	0.4337	0.746	1	BST2	28.34
cg12280065	chr17	40687885	-0.06831	0.2106	0.746	1	NAGLU	9.25
cg20106654	chr19	57137116	-0.1617	0.4986	0.746	1		89.78
cg11010382	chr17	54965077	0.04627	0.1427	0.746	1		94.86
cg13008094	chr5	159665678	0.06407	0.1976	0.746	1	FABP6	93.82
cg07957458	chr20	33862215	0.03775	0.1164	0.746	1	MMP24	95.68
cg19955019	chr3	143773022	-0.08825	0.2721	0.746	1		88.45
cg03245148	chr14	68281667	-0.3886	1.198	0.746	1	ZFYVE26	80.8
cg07595476	chr9	133315190	0.1285	0.3962	0.746	1		57.18
cg24624971	chr6	161303755	-0.1868	0.5759	0.746	1		88.46
cg13938634	chr18	48164953	0.2023	0.6237	0.746	1	MAPK4	76.89
cg00391452	chr22	20984832	-0.1816	0.56	0.746	1		85.1
cg10061823	chr12	105535505	0.1993	0.6147	0.746	1	KIAA1033	95.59
cg20074340	chr13	113651420	0.1221	0.3766	0.746	1	MCF2L	84.22
cg01140247	chr10	77784369	0.1329	0.4099	0.746	1	C10orf11	79.05
cg13668495	chr9	125938041	0.07571	0.2335	0.746	1	STRBP	88.65
cg17620694	chr11	129188427	-0.0746	0.2301	0.746	1		91.72
cg15025362	chr3	186256331	-0.06624	0.2043	0.746	1	CRYGS	92.15
cg09034034	chr20	61305617	0.06257	0.193	0.746	1		92.12
cg21245653	chr22	50426164	0.06406	0.1975	0.746	1		92.57
cg26856494	chr15	27300396	-0.05498	0.1695	0.746	1	GABRG3	93.59
cg19770749	chr11	98886917	0.09771	0.3013	0.746	1		8.14
cg23087992	chr3	181430208	-0.01765	0.05442	0.746	1	SOX2OT	2.38
cg25315624	chr1	164527805	-0.04723	0.1456	0.746	1	PBX1	4.47
cg07048306	chr12	120730043	-0.02404	0.07413	0.746	1		2.94
cg11923627	chr18	55470401	0.01663	0.05128	0.746	1		0.95
cg26213458	chr12	5918191	-0.09847	0.3037	0.746	1	ANO2	86.64
cg13434411	chr9	970297	-0.06649	0.205	0.746	1		4.62
cg08190027	chr1	195164833	0.2207	0.6805	0.746	1		75.45
cg25683744	chr12	681324	0.1075	0.3314	0.746	1	NINJ2	85.28
cg15809217	chr6	31607648	-0.2369	0.7305	0.746	1	BAT3	65.89
cg27261412	chr19	15550742	0.06673	0.2058	0.746	1	WIZ	89.44
cg04984128	chr3	110062428	0.06703	0.2067	0.746	1		89.83
cg15695416	chr13	32610490	-0.2752	0.8487	0.746	1	FRY	34.63
cg26054764	chr1	214152805	-0.1855	0.5721	0.746	1		27.16
cg27530641	chr9	137885606	-0.1383	0.4264	0.746	1		78.65
cg23670540	chr3	169322178	-0.1064	0.3282	0.746	1	MECOM	80.91
cg07639020	chr19	16126318	-0.07028	0.2168	0.746	1	LOC126536	92.16
cg12356107	chr20	22567037	-0.1628	0.5022	0.746	1	FOXA2	23.79
cg19407682	chr11	78669177	0.06115	0.1886	0.746	1	ODZ4	92.31
cg15282709	chr12	26110700	0.08728	0.2692	0.746	1	RASSF8	92.97
cg03844154	chr7	14031414	-0.03359	0.1036	0.746	1	ETV1	3.72
cg10109585	chr2	71357638	0.03635	0.1121	0.746	1	MPHOSPH10	2.28
cg14929317	chr15	90437671	-0.03427	0.1057	0.746	1	AP3S2	3.4
cg22854419	chr16	4528222	-0.1519	0.4685	0.746	1	HMOX2	15.73
cg24110184	chr3	50715432	0.1108	0.3417	0.746	1	DOCK3	89.21
cg22148235	chr5	14757171	-0.03808	0.1175	0.746	1	ANKH	95.29
cg07908310	chr5	141346124	0.05982	0.1845	0.746	1	RNF14	93.86
cg23384340	chr11	57479802	-0.02734	0.08432	0.746	1	MED19	3.33
cg01130580	chr13	98628964	-0.06658	0.2054	0.746	1	IPO5	6.95
cg00047941	chr11	60783477	0.07793	0.2403	0.746	1	CD6	89.99
cg06285619	chr2	85978355	-0.1308	0.4035	0.746	1		55.77
cg13131878	chr4	183714417	-0.07927	0.2445	0.746	1	ODZ3	90.74
cg24034992	chrX	67719066	-0.09227	0.2846	0.746	1	YIPF6	21.13
cg14322343	chr9	93863472	0.09987	0.308	0.746	1		84.13
cg23316599	chr7	57271379	-0.3375	1.041	0.746	1		41.46
cg07969914	chr6	44213806	0.1213	0.374	0.746	1	HSP90AB1	16.64
cg07369399	chr16	50772296	-0.09195	0.2836	0.746	1		80.24
cg17629820	chr1	204684059	-0.229	0.7062	0.746	1		59.72
cg12769510	chr15	96538912	-0.1632	0.5035	0.746	1		91.64
cg13688770	chr4	2367137	0.3546	1.094	0.746	1	ZFYVE28	71.09
cg24654185	chr2	99812274	-0.2079	0.6413	0.746	1	MRPL30	83.19
cg12099279	chr19	40732518	0.05575	0.172	0.746	1	CNTD2	4.88
cg13169863	chr4	108783348	-0.04807	0.1483	0.746	1	SGMS2	94.31
cg09754422	chr10	93162972	-0.1029	0.3173	0.746	1	HECTD2-AS1	91.99
cg27250023	chr6	74990265	0.16	0.4934	0.746	1	LOC101928516	91.96
cg25422943	chr13	67804733	0.02604	0.08033	0.746	1	PCDH9	2.71
cg20516004	chr7	73459273	-0.07646	0.2358	0.746	1	ELN	89.08
cg00636395	chr11	13236579	0.07799	0.2406	0.746	1		87.76
cg27513572	chr17	8648175	0.05331	0.1644	0.746	1	CCDC42	93.76
cg08247166	chr15	101212160	-0.1311	0.4045	0.746	1		82.48
cg15227548	chr14	23775663	-0.1097	0.3384	0.746	1	BCL2L2-PABPN1	9.17
cg16028175	chr19	50059164	-0.05653	0.1744	0.746	1	NOSIP	94.15
cg18260847	chr13	84516488	-0.0763	0.2353	0.746	1		93.96
cg07438560	chr17	48078918	0.06342	0.1956	0.746	1		5.65
cg05606173	chr2	11674159	0.2219	0.6846	0.746	1	GREB1	76.44
cg18418707	chr20	23488162	0.06085	0.1877	0.746	1		93.54
cg18303437	chr3	137228423	0.2324	0.717	0.746	1		76.08
cg06620016	chr10	134141831	-0.1298	0.4003	0.746	1		87
cg04840127	chr1	15442764	0.08471	0.2613	0.746	1	KAZN	87.78
cg02449694	chr17	74878309	-0.07976	0.246	0.746	1	MGAT5B	85.67
cg18823849	chr8	19094722	0.08078	0.2492	0.746	1		87.82
cg07310282	chr17	1627701	0.03505	0.1081	0.746	1	WDR81	4.35
cg10916371	chr4	125870414	0.0501	0.1546	0.746	1		94.04
cg11687934	chr17	47187958	-0.05829	0.1798	0.746	1		93.74
cg03490115	chr2	74681972	0.03234	0.09976	0.746	1	INO80B	3.4
cg25673211	chr17	5015123	-0.03442	0.1062	0.746	1	ZNF232	4.04
cg15072231	chr16	70323752	0.0512	0.1579	0.746	1	AARS	4.37
cg05490930	chr2	157490681	-0.08858	0.2733	0.746	1		91.6
cg10530711	chr14	85982385	0.08527	0.2631	0.746	1		88.24
cg10058850	chr16	768068	-0.1406	0.4339	0.746	1		77.97
cg03428036	chr7	158672714	-0.05436	0.1677	0.746	1	WDR60	94.57
cg01270989	chr12	104212672	0.07515	0.2318	0.746	1	NT5DC3	90.5
cg20125543	chr12	1655632	-0.1103	0.3402	0.746	1		90.49
cg14726488	chr6	137815572	0.1026	0.3165	0.746	1	OLIG3	11.08
cg04862885	chr11	1248653	-0.08716	0.2689	0.746	1	MUC5B	89.08
cg15641657	chr12	103344564	-0.1157	0.3569	0.746	1		12.82
cg04442806	chr3	39509081	0.08709	0.2687	0.746	1	MOBP	89.76
cg14258148	chr1	15271760	-0.1443	0.445	0.746	1	KAZN	79.62
cg15527401	chr19	59071099	-0.05981	0.1845	0.746	1	UBE2M	5.69
cg07810106	chr5	131630122	-0.05151	0.1589	0.746	1	SLC22A4	4.66
cg11610912	chr13	109548271	-0.04799	0.148	0.746	1	MYO16	94.27
cg07867133	chr18	74325904	0.03081	0.09506	0.746	1		98
cg00516678	chr7	30950813	-0.1007	0.3107	0.746	1	AQP1	83.11
cg07684214	chr11	10339408	-0.09009	0.278	0.746	1	CAND1.11	89.53
cg06140764	chr6	30539234	-0.02384	0.07354	0.746	1	ABCF1	2.72
cg19916943	chr5	95992957	-0.1295	0.3995	0.746	1		32.65
cg10725395	chr19	55663260	-0.06778	0.2091	0.746	1	TNNI3	91.3
cg05251655	chr10	73668964	-0.1763	0.544	0.746	1		76.1
cg26217875	chr14	81919676	0.09198	0.2838	0.746	1		10.74
cg14776992	chr13	46064535	-0.1013	0.3124	0.746	1	COG3	91.2
cg05005706	chr13	23733275	0.3049	0.9407	0.746	1		86.03
cg27406472	chr17	79230396	0.1716	0.5294	0.746	1	SLC38A10	95.68
cg15997778	chr7	116853801	-0.08158	0.2517	0.746	1	ST7	90.84
cg08903631	chr17	41924466	0.2288	0.706	0.746	1	CD300LG	25.56
cg06686306	chr3	183903782	-0.009822	0.03031	0.746	1	ABCF3	1.11
cg26413912	chr7	73987103	0.1015	0.3133	0.746	1	GTF2IRD1	74.47
cg26211455	chr10	32667719	-0.02622	0.08091	0.746	1		2.77
cg16428603	chr1	181515336	0.1685	0.5199	0.746	1	CACNA1E	77.79
cg05985519	chr3	23061542	-0.1379	0.4255	0.746	1		46.22
cg23637624	chr8	124387949	0.09301	0.287	0.746	1	ATAD2	90.04
cg21060763	chr16	72669753	-0.1727	0.5329	0.746	1	LINC01572	75.74
cg05204981	chr19	3961086	0.06816	0.2103	0.746	1	DAPK3	85.75
cg12224382	chr1	147374913	-0.05367	0.1656	0.746	1	GJA8	94.04
cg04092816	chr12	31245634	0.09964	0.3074	0.746	1	DDX11	83.85
cg13214630	chr9	136013579	-0.1254	0.387	0.746	1	RALGDS	84.98
cg15489544	chr11	134412500	0.06378	0.1968	0.746	1		92.66
cg00009304	chr11	4871187	0.152	0.4689	0.746	1	OR51S1	89.17
cg07360990	chr17	38225960	0.1322	0.4078	0.746	1	THRA	70.78
cg17308726	chr6	168797376	0.08308	0.2564	0.746	1		91.89
cg12089246	chr22	31885573	-0.03306	0.102	0.746	1	EIF4ENIF1	3.47
cg26799209	chr8	72754953	0.01758	0.05424	0.746	1	MSC	2.27
cg23925301	chr19	41220945	0.03433	0.1059	0.746	1	ADCK4	4.1
cg09367891	chr1	107599246	0.01377	0.04249	0.746	1	PRMT6	0.87
cg26494337	chr11	127931200	-0.2215	0.6834	0.746	1		92.72
cg05972734	chr3	58020565	0.07191	0.2219	0.746	1	FLNB	92.42
cg26431824	chr15	96832109	-0.114	0.3518	0.746	1	NR2F2-AS1	90.89
cg24260156	chr15	36033386	-0.09866	0.3044	0.746	1		87
cg13983941	chr11	2924858	0.2844	0.8777	0.746	1	SLC22A18AS	81.28
cg17904797	chr1	34333326	0.1465	0.452	0.746	1	CSMD2	83.16
cg11871374	chr13	77047575	0.1461	0.451	0.746	1		49.5
cg13465252	chr8	128519635	-0.07332	0.2263	0.746	1		90.71
cg15613991	chr7	5277080	-0.2824	0.8714	0.746	1		17.54
cg11133529	chr11	113074623	0.065	0.2006	0.746	1	NCAM1	93.13
cg06614295	chr14	104765023	-0.05437	0.1678	0.746	1		94.53
cg12101412	chr7	6161164	-0.04705	0.1452	0.746	1	USP42	94.11
cg25352397	chr8	24800883	-0.2859	0.8823	0.746	1		58.35
cg08224208	chr19	15218165	0.09658	0.298	0.746	1	SYDE1	8.2
cg01562552	chr3	127543493	0.2839	0.876	0.746	1	MGLL	55.71
cg10716548	chr6	1802524	-0.192	0.5924	0.746	1	GMDS	92.84
cg01866220	chr16	28969554	0.1929	0.5951	0.746	1	MIR4517	81.92
cg03245883	chr9	129162718	-0.09611	0.2966	0.746	1	MVB12B	87.63
cg21961899	chr10	69527386	0.07025	0.2168	0.746	1		89.04
cg04888022	chr19	44096831	-0.03671	0.1133	0.746	1	IRGQ	94.69
cg13623135	chr8	145700499	-0.03963	0.1223	0.746	1	FOXH1	5.64
cg02840964	chr9	133026047	-0.1884	0.5813	0.746	1		53.58
cg15029747	chr15	24823713	-0.2204	0.6802	0.746	1	PWRN1	70.73
cg14069192	chr9	99381052	-0.0638	0.1969	0.746	1	CDC14B	5.92
cg07164287	chr5	171342780	-0.03884	0.1199	0.746	1	FBXW11	95.25
cg15839448	chr8	41166530	0.01621	0.05003	0.746	1	SFRP1	1.89
cg21416022	chr15	99789661	0.3205	0.989	0.746	1	TTC23	8.51
cg00816544	chr8	146032931	-0.07296	0.2252	0.746	1	ZNF517	93.93
cg22741653	chr2	202890752	-0.08515	0.2628	0.746	1		90.08
cg26238022	chr10	133760715	0.06957	0.2147	0.746	1	PPP2R2D	93.53
cg18801303	chr2	107442467	0.05194	0.1603	0.746	1	ST6GAL2	94.16
cg25628743	chr9	37787599	0.0928	0.2864	0.746	1		89.29
cg07233230	chr1	241912768	0.05882	0.1815	0.746	1	WDR64	95.92
cg00852019	chr16	68858229	-0.2195	0.6776	0.746	1	CDH1	93.36
cg26397172	chr17	27047272	-0.03821	0.1179	0.746	1	RPL23A	3.5
cg10154626	chr10	121410473	-0.05379	0.166	0.746	1	BAG3	5.54
cg12551908	chr7	66785137	1.389	4.287	0.746	1	STAG3L4	71.23
cg15090337	chr20	31165773	-0.1033	0.3189	0.746	1	NOL4L	77.82
cg12582426	chr3	184227857	-0.1828	0.5642	0.746	1		46.56
cg09709655	chr7	156205401	0.1217	0.3757	0.746	1		84.83
cg04149893	chr14	50517446	0.0768	0.237	0.746	1		83.64
cg12140786	chr15	73981070	-0.05907	0.1823	0.746	1	CD276	93.55
cg07499317	chr5	179758012	0.1136	0.3507	0.746	1	GFPT2	85.73
cg14371817	chr14	68000632	-0.1691	0.5221	0.746	1	PLEKHH1	47.98
cg16279787	chr10	61142681	-0.1341	0.4139	0.746	1		87.45
cg22827524	chr1	222910746	-0.07327	0.2262	0.746	1	FAM177B	91.55
cg06638463	chr19	10530633	0.06704	0.2069	0.746	1	PDE4A	6.72
cg02739077	chr1	41200927	0.06105	0.1884	0.746	1	NFYC	93.99
cg09543200	chr3	38592534	0.08361	0.2581	0.746	1	SCN5A	84.91
cg06033738	chr20	20350367	0.05051	0.1559	0.746	1	INSM1	5.29
ch.10.2760753F	chr10	128591800	-0.0619	0.191	0.746	1		3.19
cg17474004	chr2	44908093	0.2184	0.6742	0.746	1	C2orf34	93.51
cg15136500	chr15	40242433	-0.1019	0.3146	0.746	1	EIF2AK4	91.57
cg02099222	chr15	97859795	0.1573	0.4856	0.746	1		86.28
cg04988265	chr6	2994175	0.07337	0.2265	0.746	1		91.57
cg06581840	chr11	113644397	-0.03779	0.1166	0.746	1	ZW10	2.14
cg14077655	chrX	62520134	-0.1901	0.5869	0.746	1		91.86
cg11378915	chr14	81941270	-0.1358	0.4192	0.746	1	SEL1L	87.88
cg02678233	chr20	10400420	0.0554	0.171	0.746	1	MKKS	93.23
cg27578617	chr12	74299649	-0.1769	0.5462	0.746	1		83.21
cg20305142	chr7	86849011	0.01852	0.05716	0.746	1	C7orf23	1.12
cg23099207	chr8	101487855	0.1656	0.5111	0.746	1		53.79
cg04447966	chr14	21924264	0.02743	0.08466	0.746	1		2.84
cg13353050	chr3	32634406	-0.1075	0.3317	0.746	1		91.21
cg08642543	chr6	35662800	0.09185	0.2835	0.746	1	FKBP5	92.32
cg08830672	chr16	67516286	-0.255	0.7871	0.746	1	ATP6V0D1	74.16
cg02831474	chr10	1783879	-0.191	0.5897	0.746	1		59.28
cg12308746	chr2	172952415	-0.06612	0.2041	0.746	1	DLX1	6.1
cg03456971	chr2	194955432	0.03329	0.1028	0.746	1		96.38
cg09071112	chr2	112813174	-0.07511	0.2319	0.746	1	TMEM87B	3.9
cg03577601	chr20	47663236	-0.03059	0.09442	0.746	1	CSE1L	3
cg05873245	chr19	49918459	-0.1783	0.5503	0.746	1	CCDC155	58.1
cg16367027	chr9	116174442	-0.05397	0.1666	0.746	1	C9orf43	93.91
cg04807844	chr6	33883082	0.1289	0.398	0.746	1		67.49
cg16614778	chr4	132193293	0.2443	0.7542	0.746	1		82.95
cg06675190	chr15	89346205	-0.03626	0.112	0.746	1	ACAN	2.25
cg02284741	chr3	128201070	-0.104	0.3211	0.746	1	GATA2	84.2
cg17175376	chr5	145562478	-0.03814	0.1177	0.746	1	LARS	7.56
cg14692768	chr2	219925688	-0.03056	0.09434	0.746	1	IHH	3.33
cg16596536	chr17	57780783	-0.08102	0.2501	0.746	1	PTRH2	90.71
cg00426963	chr9	86535755	-0.08868	0.2738	0.746	1	KIF27	1.94
cg04262565	chr3	52091063	-0.04272	0.1319	0.746	1	DUSP7	4.36
cg17715173	chr6	52771209	0.1223	0.3775	0.746	1	GSTA3	88.29
cg13380643	chr18	57103406	0.1014	0.313	0.746	1	CCBE1	85.93
cg12865953	chr18	14378826	0.1184	0.3656	0.746	1		86.27
cg14465701	chr20	4991089	0.2034	0.6278	0.746	1	SLC23A2	85.16
cg03589850	chr1	67318984	0.06095	0.1882	0.746	1	WDR78	93.07
cg11812071	chr6	138200097	-0.04422	0.1365	0.746	1	TNFAIP3	94.17
cg09141993	chr16	90081981	-0.07593	0.2344	0.746	1	DBNDD1	90.93
cg22596998	chr14	102343072	-0.05656	0.1746	0.746	1	PPP2R5C	3.86
cg02029212	chr2	66666352	-0.02851	0.08802	0.746	1	MEIS1-AS2	3.58
cg04081326	chr4	187065713	-0.02008	0.062	0.746	1	FAM149A	2.26
cg10878531	chr6	27721064	0.02159	0.06667	0.746	1		2.68
cg02218506	chr10	132975885	0.07772	0.24	0.746	1	TCERG1L	91.13
cg13814374	chr18	10455183	0.06969	0.2151	0.746	1	APCDD1	6.47
cg14338893	chr2	53995495	-0.04405	0.136	0.746	1	CHAC2	4.36
cg13383019	chr3	136537856	0.04824	0.1489	0.746	1	TMEM22	3.02
ch.7.1241660R	chr7	54074755	0.06202	0.1915	0.746	1		4.09
cg18615889	chr18	6850000	-0.08207	0.2534	0.746	1	ARHGAP28	92.14
cg01891736	chr16	11655159	0.202	0.6236	0.746	1	LITAF	65.71
cg02895319	chr12	50222810	0.07331	0.2263	0.746	1	LOC100286844	6.54
cg25257799	chr8	48572557	-0.2714	0.8378	0.746	1	KIAA0146	53.96
cg15216029	chr8	144619204	-0.07224	0.223	0.746	1	ZC3H3	88.83
cg26585587	chr12	123032024	0.069	0.213	0.746	1	KNTC1	92.18
cg13235069	chr3	186289885	-0.1238	0.3821	0.746	1	DNAJB11	90.84
cg23416923	chr19	48231706	0.4217	1.302	0.746	1	EHD2	53.13
cg05655647	chr12	51157023	-0.3097	0.9561	0.746	1	ATF1	18.72
cg03584544	chr2	119067552	-0.1527	0.4716	0.746	1		7.29
cg12379307	chr6	123109837	0.1999	0.6173	0.746	1	SMPDL3A	66.86
cg22023257	chr19	16199792	0.1521	0.4697	0.746	1	TPM4	90.05
cg24597202	chr8	9082783	0.06016	0.1857	0.746	1		92.71
cg16609921	chr16	83965208	0.08332	0.2572	0.746	1		89.88
cg15423581	chr13	49325268	0.09003	0.278	0.746	1		81.63
cg19840066	chr22	20792224	-0.03218	0.09935	0.746	1	SCARF2	3.45
cg08741923	chr10	313803	-0.04638	0.1432	0.746	1		94.55
cg00182256	chr22	49376518	-0.1159	0.358	0.746	1		88.14
cg12641736	chr2	30909094	0.07377	0.2278	0.746	1		92.29
cg16845233	chr10	65030562	-0.0633	0.1954	0.746	1	JMJD1C	93
cg24448952	chr7	154795270	-0.009864	0.03046	0.746	1	PAXIP1	1.5
cg13478528	chr19	48928024	0.1442	0.4453	0.746	1	GRIN2D	19.99
cg22045001	chr1	14218474	-0.181	0.5588	0.746	1		65.4
cg23910392	chr6	111580173	-0.1526	0.4712	0.746	1	KIAA1919	19.49
cg14785886	chr8	25457582	-0.196	0.6053	0.746	1		68.8
cg13428453	chr1	40207880	0.04269	0.1318	0.746	1	PPIE	95.14
cg20279493	chr17	42059996	0.1149	0.3547	0.746	1	PYY	77.85
cg13376323	chr9	134692628	0.1266	0.3908	0.746	1		72.11
cg08545995	chr6	41990244	0.1303	0.4023	0.746	1	CCND3	12.69
cg04416635	chr16	28898955	0.0683	0.2109	0.746	1	ATP2A1	91.42
cg05954779	chr14	50190899	0.1625	0.5016	0.746	1	KLHDC1	90.06
cg11709896	chr10	76859295	0.1846	0.5701	0.746	1	DUSP13	91.43
cg14493920	chr9	37038053	0.02159	0.06667	0.746	1		1.21
cg03837276	chr6	5004491	0.03546	0.1095	0.746	1	RPP40	4.22
cg09925855	chr14	21081875	0.05618	0.1735	0.746	1		3.2
cg19439123	chr17	17687621	-0.2446	0.7553	0.746	1	RAI1	47.86
cg13626815	chr2	171092543	-0.1274	0.3935	0.746	1	MYO3B	16.47
cg21743826	chr4	976412	-0.5735	1.771	0.746	1	SLC26A1	80.57
cg07206293	chr1	11768057	-0.1162	0.359	0.746	1	C1orf187	36.65
cg18055853	chr8	140671411	0.1165	0.3597	0.746	1	KCNK9	86.47
cg01360661	chr21	47640151	0.1035	0.3196	0.746	1	LSS	83.66
cg21284772	chr20	31691349	-0.2009	0.6203	0.746	1	BPIFB4	51.47
cg05101643	chr5	61163044	-0.1802	0.5565	0.746	1		56.44
cg17743481	chr16	21653068	-0.1182	0.3649	0.746	1	IGSF6	88
cg03234358	chr19	49804034	0.06875	0.2123	0.746	1	SLC6A16	91.71
cg09951886	chr10	74414049	-0.04743	0.1465	0.746	1		93.36
cg25373579	chr6	43752302	0.1025	0.3165	0.746	1	VEGFA	88.86
cg05369318	chr9	101017574	0.02719	0.08395	0.746	1	TBC1D2	2.5
cg17214210	chr2	61633421	0.08402	0.2594	0.746	1	USP34	92.82
cg17628743	chr16	85346535	-0.1692	0.5224	0.746	1		64.95
cg12252985	chr11	104817076	0.05625	0.1737	0.746	1	CASP4	94.08
cg12223009	chr17	68434585	-0.1544	0.4766	0.746	1		94.16
cg10131319	chr8	8502972	0.0516	0.1593	0.746	1		93.68
cg15201417	chr11	66034922	0.06082	0.1878	0.746	1	KLC2	4.74
cg25350011	chr8	6419483	-0.6666	2.059	0.746	1	ANGPT2	51.4
cg08816922	chr12	59134956	-0.08501	0.2625	0.746	1	LOC101927653	90.09
cg06410284	chr16	3493133	0.1564	0.4831	0.746	1	ZNF597	46.46
cg06764670	chr1	110052490	0.02701	0.08341	0.746	1	AMIGO1	3.34
cg05237718	chr7	4808895	0.06946	0.2145	0.746	1	FOXK1	90.94
cg00340255	chr5	64907698	0.06036	0.1864	0.746	1	TRIM23	92.99
cg04709788	chr8	74892894	-0.05706	0.1762	0.746	1	TMEM70	92.66
cg09552289	chr11	3183871	-0.09464	0.2923	0.746	1	OSBPL5	91.48
cg05645677	chr11	20621109	0.1381	0.4264	0.746	1	SLC6A5	26.9
cg02572374	chr2	238600629	0.0416	0.1285	0.746	1	LRRFIP1	2.29
cg12396051	chr3	52231311	0.1225	0.3783	0.746	1	ALAS1	75.8
cg00268698	chr2	201741652	-0.0441	0.1362	0.746	1	PPIL3	95.35
cg16638248	chr11	10596059	-0.1017	0.3142	0.746	1	MRVI1	78.46
cg27589832	chr13	19644080	-0.1081	0.3337	0.746	1		87.41
cg17334297	chr7	34907237	0.06662	0.2057	0.746	1	NPSR1	92.69
cg21619702	chr7	21406068	-0.5155	1.592	0.746	1		17.7
cg06414677	chr4	8612632	0.1443	0.4456	0.746	1	CPZ	69.37
cg24133488	chr2	105318274	0.03798	0.1173	0.746	1		95.13
cg01837435	chr4	184510905	0.05574	0.1721	0.746	1		93.79
cg18223430	chr12	12223841	-0.5358	1.655	0.746	1	BCL2L14	67.94
cg02962630	chr15	41222776	-0.3108	0.9598	0.746	1	DLL4	25.98
cg24648187	chr7	6272064	0.1264	0.3905	0.746	1	CYTH3	72.13
cg19218470	chr1	59573855	0.1254	0.3873	0.746	1		86.54
cg19494811	chr6	34356253	-0.1017	0.3141	0.746	1	NUDT3	93.04
cg07262635	chr10	18689378	0.1632	0.504	0.746	1	CACNB2	25.83
cg10384919	chr22	42095430	-0.1837	0.5673	0.746	1	MEI1	7.44
cg22992266	chr4	621306	0.2516	0.777	0.746	1	PDE6B	73.1
cg05251000	chr9	132935664	0.1815	0.5606	0.746	1	FREQ	19.72
cg24511685	chr1	109191152	0.09649	0.298	0.746	1	C1orf59	91.89
cg00531508	chr2	97629314	0.07781	0.2403	0.746	1	FAM178B	89.66
cg02962558	chr7	64023604	-0.1399	0.4321	0.746	1	ZNF680	10.72
cg19092130	chr13	25642895	-0.2312	0.714	0.746	1		80.08
cg01700854	chrX	30625446	-0.1431	0.4421	0.746	1		87.47
cg19038397	chr5	149996705	0.05703	0.1762	0.746	1	SYNPO	93.86
cg03477586	chr5	141529052	-0.04114	0.1271	0.746	1	NDFIP1	95.28
cg04337518	chr1	110162317	-0.02757	0.08516	0.746	1	AMPD2	2.91
cg04908548	chr16	89251636	-0.1274	0.3936	0.746	1	CDH15	83.39
cg09649714	chr4	87362536	-0.2054	0.6345	0.746	1	MAPK10	75.38
cg12669271	chr8	118987299	-0.05779	0.1785	0.746	1	EXT1	93.69
cg21021722	chr7	115912367	-0.05698	0.176	0.746	1		93.09
cg11264489	chr2	42053920	-0.09665	0.2985	0.746	1		64.55
cg18260973	chr5	133968636	0.01761	0.05439	0.746	1	SAR1B	1.24
cg03472485	chr1	115259581	-0.1195	0.3693	0.746	1	NRAS	17.37
cg16909149	chr6	83603904	-0.07311	0.2258	0.746	1	UBE3D	91.09
cg19042390	chr6	166261046	-0.1892	0.5845	0.746	1		57.02
cg06412047	chr1	42603715	-0.09109	0.2814	0.746	1		90.36
cg11897895	chr15	73943627	-0.06432	0.1987	0.746	1		93.18
cg00225067	chr3	45647141	-0.05292	0.1635	0.746	1	LIMD1	94.57
cg03611151	chr1	24229581	-0.2374	0.7334	0.746	1	CNR2	13.09
cg25253705	chr13	78314465	0.2143	0.6621	0.746	1	SLAIN1	60.95
cg11671363	chr5	148810177	-0.1852	0.5721	0.746	1	MIR145	53.98
cg11164618	chr17	74494790	-0.2417	0.7467	0.746	1	RHBDF2	83.46
cg15849445	chr10	80635973	-0.0782	0.2416	0.747	1		88.42
cg16784493	chr10	38299220	0.06367	0.1967	0.747	1	ZNF33A	5.17
cg17168374	chr5	158097290	0.1568	0.4845	0.747	1		89.44
cg06985755	chr7	39663123	-0.01946	0.0601	0.747	1	RALA	2.76
cg25585967	chr5	14452105	0.05713	0.1765	0.747	1	TRIO	92.91
cg14288661	chr6	56702491	-0.09998	0.3088	0.747	1	DST	93.62
cg03054303	chr16	1662301	0.02329	0.07193	0.747	1	IFT140	3.44
cg04045639	chr2	195959235	0.09764	0.3016	0.747	1		89.6
cg01969701	chr11	69286145	-0.3726	1.151	0.747	1		28.63
cg09678615	chr16	52579163	0.04546	0.1404	0.747	1	TOX3	4.18
cg14156803	chr2	10655116	-0.2917	0.9012	0.747	1		92.45
cg07893900	chr18	5634551	0.05217	0.1612	0.747	1		94.21
cg24670821	chr11	82745500	0.104	0.3212	0.747	1	RAB30	78.5
cg00778391	chr2	218518234	0.1147	0.3543	0.747	1	DIRC3	47.68
cg05254996	chr3	110138188	-0.1698	0.5245	0.747	1		44.34
cg04190995	chr9	108117492	0.121	0.3738	0.747	1	SLC44A1	92.74
cg02116447	chr17	79514610	0.06222	0.1922	0.747	1	C17orf70	91.97
cg15395461	chr12	91539866	0.06556	0.2025	0.747	1	DCN	91.22
cg09892721	chr16	84059077	0.2338	0.7222	0.747	1	SLC38A8	94.62
cg15037823	chr3	71730474	-0.1814	0.5604	0.747	1	EIF4E3	15.54
cg06645921	chr12	8025394	-0.161	0.4973	0.747	1	SLC2A14	8.06
cg09550831	chr10	69800059	0.1011	0.3124	0.747	1	HERC4	92.64
cg25726611	chr15	36544913	0.04053	0.1252	0.747	1		95.1
cg07393696	chr19	17552130	0.1088	0.3361	0.747	1	TMEM221	4.16
cg09123026	chr17	74480528	0.01914	0.05912	0.747	1	RHBDF2	98.99
cg16102419	chr9	14320403	0.09627	0.2974	0.747	1	NFIB	91.45
cg22055815	chr5	43040621	-0.05884	0.1818	0.747	1	C5orf39	3.05
cg16026902	chr5	173005657	-0.09457	0.2922	0.747	1	LOC285593	85.2
cg19094050	chr5	71256127	0.1189	0.3673	0.747	1		72.85
cg08310502	chrX	9398740	0.07708	0.2381	0.747	1		92.93
cg11734289	chr1	115314981	0.06185	0.1911	0.747	1	SIKE1	93.63
cg06818435	chr1	33279680	-0.1074	0.3318	0.747	1	YARS	82.9
cg17176002	chr15	28362261	0.05339	0.1649	0.747	1	HERC2	94.84
cg03063746	chr5	32353017	-0.03433	0.1061	0.747	1		95.32
cg05521225	chr11	60784350	0.2273	0.7021	0.747	1	CD6	87.75
cg06902665	chr19	1771330	-0.1604	0.4956	0.747	1	ONECUT3	79.75
cg27493117	chr2	106468123	0.07795	0.2408	0.747	1	NCK2	89.16
cg09659346	chr22	44280821	0.2275	0.7028	0.747	1	PNPLA5	82.79
cg10959440	chr6	148701916	0.1157	0.3575	0.747	1	SASH1	89.52
cg02453698	chr1	217591603	-0.05592	0.1728	0.747	1		92.9
cg12541478	chr12	52444020	-0.1127	0.3482	0.747	1	NR4A1	83.12
cg05836762	chr14	91681783	0.3125	0.9655	0.747	1	C14orf159	91.49
cg04481888	chr5	179040265	-0.08159	0.2521	0.747	1		91.87
cg00877792	chr8	26621745	0.1966	0.6074	0.747	1	ADRA1A	47.14
cg02936831	chr11	72814537	-0.0456	0.1409	0.747	1	FCHSD2	95.13
cg14408121	chr15	50108785	0.1681	0.5193	0.747	1		86.31
cg18301703	chr14	61928727	-0.1046	0.3233	0.747	1	PRKCH	27.99
cg03203462	chr17	58173487	0.06979	0.2156	0.747	1		91.14
cg05824697	chr11	94842361	0.1778	0.5494	0.747	1	ENDOD1	53.58
cg08672054	chr4	176735460	0.1281	0.3957	0.747	1	GPM6A	88.83
cg14622857	chr15	21941432	-0.1554	0.48	0.747	1	LOC646214	43.37
cg18603943	chr9	137019409	0.1503	0.4643	0.747	1	WDR5	88.3
cg22500004	chr1	68516272	0.1356	0.4191	0.747	1	DIRAS3	60.88
cg12766426	chr2	204360818	0.08163	0.2522	0.747	1	RAPH1	90.96
cg27569423	chr8	23138893	-0.2347	0.7252	0.747	1		81.86
cg04889000	chr2	17700133	-0.1786	0.5518	0.747	1	RAD51AP2	13.28
cg15179028	chr5	124429722	-0.06815	0.2106	0.747	1	LOC101927421	93.3
cg02494930	chr16	77887307	-0.07948	0.2456	0.747	1	VAT1L	90.81
cg08292624	chr18	32716848	0.07082	0.2188	0.747	1	MAPRE2	91.84
cg06495547	chr5	6578707	-0.1365	0.4218	0.747	1		76.08
cg18143317	chr11	2037124	0.08956	0.2767	0.747	1		69.13
cg00678208	chr20	48026726	0.147	0.4541	0.747	1	KCNB1	72.09
cg26459107	chr15	73014613	-0.115	0.3554	0.747	1	BBS4	14.54
cg00163144	chr10	8442640	-0.08622	0.2664	0.747	1		91.18
cg21656150	chr1	197381590	0.05208	0.1609	0.747	1	CRB1	94.53
cg25939728	chr1	8374935	0.1512	0.4673	0.747	1		68.51
cg22906516	chr3	172404135	0.0834	0.2577	0.747	1	NCEH1	86.33
cg10081409	chr15	72487735	-0.07733	0.2389	0.747	1	GRAMD2	8.83
cg03775956	chr12	124656418	0.1966	0.6075	0.747	1	ZNF664-FAM101A	74.57
cg04633308	chr5	172183820	-0.07351	0.2271	0.747	1	LOC101928093	91.28
cg09763086	chr12	111358601	-0.1167	0.3607	0.747	1	MYL2	82.39
cg05283960	chrX	38628532	-0.08902	0.2751	0.747	1		91.52
cg15881994	chr4	89300156	0.03802	0.1175	0.747	1	HERC6	4.1
cg02928991	chr17	46687865	-0.07867	0.2431	0.747	1	HOXB7	7.08
cg03213216	chr19	46001735	-0.06792	0.2099	0.747	1	RTN2	9.92
cg19152851	chr12	38941731	-0.09832	0.3038	0.747	1		92.74
cg15868622	chr6	138149370	-0.1027	0.3173	0.747	1	LOC100130476	85.09
cg18336671	chr5	110073273	0.06245	0.193	0.747	1	SLC25A46	92.28
cg09713815	chr11	118944442	0.0482	0.1489	0.747	1	VPS11	94.91
cg22931310	chr2	120348514	-0.1639	0.5064	0.747	1	CFAP221	91.18
cg02776641	chr6	33379155	-0.05814	0.1797	0.747	1	PHF1	5.97
cg00222799	chr21	43655464	-0.1487	0.4595	0.747	1	ABCG1	68.02
cg09155444	chr8	19796772	0.01999	0.06178	0.747	1	LPL	2.37
cg06919803	chr1	38384818	0.09198	0.2842	0.747	1	INPP5B	90.62
cg26643650	chr6	53147070	0.06128	0.1894	0.747	1	ELOVL5	91.31
cg02097784	chr19	1606374	0.1012	0.3126	0.747	1	UQCR11	23.67
cg25312873	chr14	69444960	-0.04453	0.1376	0.747	1	ACTN1-AS1	5.05
cg05600072	chr9	130416781	-0.08047	0.2487	0.747	1	STXBP1	90.44
cg18927077	chr14	103605358	-0.311	0.9611	0.747	1		44.99
cg14520280	chr1	242767727	-0.0898	0.2775	0.747	1		91.84
cg14024517	chr11	118913970	0.04002	0.1237	0.747	1		95.2
cg12906234	chr10	50122576	0.08976	0.2774	0.747	1	LRRC18	92.29
cg11092157	chr14	98536125	0.1366	0.4221	0.747	1		77.57
cg14783283	chr5	535689	-0.03789	0.1171	0.747	1		98.05
cg11342133	chr7	65302946	0.1512	0.4671	0.747	1		82.5
cg03250742	chr4	1165751	-0.1481	0.4578	0.747	1	SPON2	19.89
cg25288140	chr17	41278341	0.4673	1.444	0.747	1	BRCA1	81.53
cg07095908	chr2	430882	0.1343	0.4151	0.747	1		10.63
cg01399214	chr16	70524458	0.1347	0.4163	0.747	1	COG4	43.09
cg20889826	chr17	80397282	-0.0481	0.1486	0.747	1	HEXDC	94.97
cg11077681	chr11	10715188	-0.161	0.4977	0.747	1	MRVI1	26.83
cg13320022	chr5	94353199	0.1054	0.3256	0.747	1	MCTP1	91.71
cg18946805	chr2	86563753	-0.3454	1.067	0.747	1	REEP1	35.29
cg21042456	chr7	1270558	0.02269	0.07012	0.747	1		1.32
cg26905489	chr7	83551804	-0.1163	0.3595	0.747	1		82.69
cg18385411	chr15	66225659	-0.06713	0.2075	0.747	1	MEGF11	92.28
cg22078638	chr1	207495363	-0.03184	0.09839	0.747	1	CD55	3.89
cg04321240	chr15	87516203	-0.1363	0.4213	0.747	1	AGBL1	78.69
cg09569409	chr2	64710230	-0.1098	0.3394	0.747	1		83.53
cg07827130	chr12	69747617	0.08449	0.2611	0.747	1	LYZ	91.75
cg22694784	chr18	11905567	0.04172	0.1289	0.747	1	MPPE1	94.98
cg16711332	chr1	6531727	-0.1883	0.5819	0.747	1	PLEKHG5	88.92
cg26534223	chr13	60718350	0.08175	0.2527	0.747	1	DIAPH3-AS2	86.28
cg18022258	chr7	105449844	-0.05978	0.1848	0.747	1	ATXN7L1	6.18
cg11032189	chr3	42702502	0.09905	0.3061	0.747	1	ZBTB47	79.25
cg24492140	chr13	34392781	-0.07931	0.2451	0.747	1	RFC3	5.18
cg06765423	chr6	31626937	-0.08061	0.2491	0.747	1	C6orf47	88.28
cg24050636	chr1	6050882	-0.07702	0.238	0.747	1	NPHP4	89.82
cg17187287	chr4	115519593	-0.01389	0.04292	0.747	1	UGT8	1.47
cg11722969	chr1	1452371	-0.0668	0.2065	0.747	1	ATAD3A	92.47
cg08183577	chr10	69609793	-0.2274	0.7029	0.747	1		20.42
cg18051552	chr6	71548732	0.04309	0.1332	0.747	1	SMAP1	95.25
cg20293665	chr4	1070204	0.1345	0.4156	0.747	1	RNF212	59.53
cg13681752	chr1	120143242	0.08202	0.2535	0.747	1		90.46
cg02973778	chr6	17634009	-0.1506	0.4653	0.747	1	NUP153	84.55
cg21616935	chr18	47794231	-0.1479	0.4572	0.747	1	CCDC11	63.61
cg09192898	chr16	15985384	-0.04237	0.1309	0.747	1		94.69
cg07003433	chr16	87148649	-0.06326	0.1955	0.747	1		92.51
cg10871309	chr6	136786977	-0.1099	0.3395	0.747	1	MAP7	91.98
cg08879803	chr12	80805867	-0.2878	0.8894	0.747	1		37.08
cg02393121	chr17	55988446	0.05095	0.1575	0.747	1	CUEDC1	93.71
cg24475731	chr4	185733856	0.1129	0.3488	0.747	1	ACSL1	86.17
cg02549528	chr3	194868427	0.174	0.5379	0.747	1	XXYLT1-AS2	9.72
cg17729667	chr20	25566382	-0.101	0.3122	0.747	1	NINL	7.13
cg03326399	chr7	127720983	0.045	0.1391	0.747	1	SND1	94.23
cg03708790	chr22	43084979	-0.044	0.136	0.747	1		94.78
cg22849451	chr5	140566039	0.2387	0.7379	0.747	1	PCDHB9	84.03
cg01974249	chr3	106764880	0.1564	0.4835	0.747	1		74.67
cg07906263	chr6	30893133	0.1002	0.3098	0.747	1	VARS2	94.26
cg24918184	chr19	4323200	-0.08066	0.2493	0.747	1	FSD1	84.18
cg02715923	chr1	185603341	0.05273	0.163	0.747	1		93.44
cg11221265	chr1	161284279	0.02905	0.08979	0.747	1	SDHC	2.4
cg06217769	chr17	2126306	-0.134	0.414	0.747	1	SMG6	77.34
cg17718303	chr10	92086647	0.07087	0.219	0.747	1		92.82
cg07312943	chr15	40069872	0.07723	0.2387	0.747	1	FSIP1	88.14
cg21118292	chr2	67190045	0.1364	0.4218	0.747	1	LOC101060019	72.36
cg11585264	chr6	138881984	-0.1038	0.3209	0.747	1	NHSL1	89.11
cg23972785	chr8	11611189	-0.1239	0.3829	0.747	1	GATA4	88.48
cg20116266	chr3	127771061	-0.009577	0.0296	0.747	1	SEC61A1	1.63
cg13070632	chr7	57714756	-0.1363	0.4212	0.747	1		89.52
cg27514072	chr10	110779120	-0.1406	0.4346	0.747	1		85.54
cg14741811	chr3	40949675	-0.06201	0.1917	0.747	1		94.93
cg25722559	chr13	98401587	0.07286	0.2252	0.747	1		88.72
cg02246427	chr15	76197455	-0.2025	0.6261	0.747	1	FBXO22	86.72
cg24531558	chr13	73534321	-0.07242	0.2239	0.747	1	PIBF1	93.77
cg02780269	chr17	80292252	-0.1897	0.5864	0.747	1	SECTM1	62.74
cg16578613	chr3	131758836	-0.1383	0.4275	0.747	1	CPNE4	82.05
cg07684840	chr4	24139421	0.08525	0.2635	0.747	1		87.49
cg13547337	chr1	219839102	0.1044	0.3229	0.747	1		83.29
cg05673048	chr19	54628309	-0.06922	0.214	0.747	1	PRPF31	92.09
cg18248112	chr21	39629123	0.07654	0.2366	0.747	1	KCNJ15	90.25
cg01009952	chr13	23441033	-0.06567	0.203	0.747	1		92.63
cg01918233	chr3	97554924	-0.1528	0.4722	0.747	1	CRYBG3	81
cg19872284	chr10	49607582	-0.06971	0.2155	0.747	1		91.05
cg05472059	chr2	1054787	-0.2904	0.8976	0.747	1	SNTG2	42.54
cg20867662	chr10	35058987	-0.3804	1.176	0.747	1	PARD3	52.47
cg10086323	chr11	116120620	-0.1215	0.3757	0.747	1		69.05
cg10667291	chr12	21911469	-0.1071	0.3312	0.747	1		89.24
cg07138437	chr2	71787615	0.1148	0.3549	0.747	1	DYSF	92.12
cg06719466	chr10	88147421	0.1145	0.3541	0.747	1		73.83
cg21082400	chr5	72595958	0.07956	0.246	0.747	1		8.28
cg08882470	chr12	2496148	0.1101	0.3404	0.747	1	CACNA1C	81.78
cg19217169	chr22	28186807	-0.154	0.4761	0.747	1	MN1	46.42
cg20054786	chr4	38799406	0.05726	0.177	0.747	1	TLR1	93.51
cg17182464	chr12	9323156	0.09131	0.2823	0.747	1	PZP	78.04
cg01945841	chr6	13813278	-0.0398	0.1231	0.747	1	CCDC90A	95.28
cg18804254	chr4	152525428	0.1291	0.399	0.747	1	FAM160A1	51.52
cg14583127	chr10	37940493	0.262	0.8101	0.747	1		37.11
cg18578405	chr16	12996057	0.009259	0.02862	0.747	1	SHISA9	1.33
cg20587151	chr11	44730975	0.2235	0.6911	0.747	1		77.96
cg02894966	chr2	192700717	0.06637	0.2052	0.747	1	SDPR	91.75
cg07879213	chr14	63749933	-0.03573	0.1105	0.747	1	RHOJ	95.63
cg07859880	chr19	39323060	0.1716	0.5304	0.747	1	ECH1	62.77
cg12728588	chr1	36025489	0.1469	0.4542	0.747	1	NCDN	78.43
cg10861410	chr3	4398095	0.07959	0.2461	0.747	1		93.5
cg11534481	chr7	127496578	-0.06447	0.1993	0.747	1	SND1	93.45
cg01320579	chr17	75405842	0.1541	0.4765	0.747	1	SEPT9	82.74
cg02330816	chr5	130601240	-0.1516	0.4688	0.747	1	CDC42SE2	8.13
cg02310286	chr8	88886432	0.04164	0.1287	0.747	1	DCAF4L2	94.86
cg21746472	chr8	42183497	-0.05116	0.1582	0.747	1	IKBKB	94.21
cg06046037	chr20	36701705	-0.07607	0.2352	0.747	1	RPRD1B	89.81
cg02732789	chr16	17491177	-0.1133	0.3503	0.747	1	XYLT1	85.31
cg22145829	chr10	64843855	-0.02762	0.08539	0.747	1		2.78
cg24799037	chr9	31608861	-0.08672	0.2681	0.747	1		90.32
cg03917673	chr14	93023724	0.09078	0.2807	0.747	1	RIN3	86.41
cg11425845	chr12	27257636	-0.1179	0.3646	0.747	1		49.64
cg10500911	chr1	58986684	-0.1183	0.3656	0.747	1	OMA1	84.45
cg04680304	chr11	4116184	0.04376	0.1353	0.747	1	RRM1	4.46
cg00329080	chr20	16187701	-0.1591	0.492	0.747	1		69.41
cg19379244	chr8	133093416	0.1742	0.5386	0.747	1	HHLA1	77.78
cg27029213	chr15	45658377	0.0732	0.2263	0.747	1	GATM	91.86
cg13765807	chr9	32953753	0.07965	0.2463	0.747	1		92.8
cg04539240	chr16	87651957	0.1784	0.5517	0.747	1	JPH3	74.2
cg27178518	chr12	117543746	0.1474	0.4558	0.747	1	TESC-AS1	51.15
cg00800606	chr12	22349513	-0.1539	0.4758	0.747	1	ST8SIA1	81.47
cg19372324	chr18	49480210	0.09607	0.297	0.747	1		79.16
cg09084712	chr14	81672122	0.03599	0.1113	0.747	1	GTF2A1	95.78
cg14343953	chr17	19164531	0.176	0.5442	0.747	1	EPN2	59.86
cg00460983	chr10	91133941	0.1147	0.3547	0.747	1		88.62
cg08169778	chr11	115846336	0.05402	0.167	0.747	1		5.28
cg06325249	chr17	56736580	-0.01737	0.0537	0.747	1	TEX14	2.24
cg19434167	chr12	116398767	0.1321	0.4085	0.747	1	MED13L	66.38
cg03793180	chr1	9072258	0.08625	0.2667	0.747	1	SLC2A7	91.83
cg05522415	chr3	49135801	-0.07773	0.2403	0.747	1	QARS	91.3
cg25119219	chr7	135242623	-0.01169	0.03615	0.747	1	NUP205	1.67
cg06598631	chr6	88300029	-0.04151	0.1284	0.747	1	RARS2	5.72
cg18303847	chr5	31414530	-0.09442	0.292	0.747	1	RNASEN	92.98
cg20008357	chr6	32145745	-0.109	0.3371	0.747	1	RNF5P1	8.37
cg07994184	chr15	41814345	0.04739	0.1465	0.747	1	RPAP1	94.26
cg00779294	chr3	87325752	-0.5048	1.561	0.747	1	POU1F1	91.9
cg10981909	chr5	63986392	0.01292	0.03994	0.747	1	FAM159B	2.19
cg03229158	chr7	130009420	-0.1112	0.3438	0.747	1		8.75
cg23530596	chr15	48515109	-0.133	0.4112	0.747	1	SLC12A1	78.4
cg20756954	chr16	55960699	-0.1089	0.3367	0.747	1	CES5A	88.99
cg15021280	chr21	46077582	0.4555	1.408	0.747	1	C21orf29	52.1
cg07334023	chr22	37556023	-0.07661	0.2369	0.747	1		88.18
cg01389283	chr11	5539372	0.2063	0.638	0.747	1	UBQLNL	91.13
cg05890956	chr20	31668448	0.2809	0.8687	0.747	1	C20orf186	66.14
cg15690376	chr15	28328370	0.2075	0.6416	0.747	1	OCA2	39.89
cg15669314	chr21	36012979	0.1283	0.3967	0.747	1		37.89
cg15341833	chr2	106776775	0.06849	0.2118	0.747	1	UXS1	8.34
cg04010276	chr2	62372534	0.05763	0.1782	0.747	1		93.92
cg13022911	chr1	202976906	-0.02061	0.06373	0.747	1	TMEM183A	2.73
cg04848904	chr10	35277794	0.1795	0.5551	0.747	1		89
cg16949188	chr5	42914114	-0.1351	0.4178	0.747	1		92.73
cg17623345	chr15	94624440	0.06132	0.1896	0.747	1	LINC01581	92.46
cg09442725	chr13	89873292	0.2064	0.6384	0.747	1	LINC01047	86.26
cg02382109	chr8	22785456	0.1606	0.4967	0.747	1	PEBP4	82.46
cg01421548	chr16	25705355	0.1515	0.4686	0.747	1	HS3ST4	35.52
cg11687389	chr6	12900062	0.167	0.5166	0.747	1	PHACTR1	94.48
cg04912273	chr1	27461082	0.07757	0.2399	0.747	1	SLC9A1	91.59
cg07090706	chr12	49521384	0.1799	0.5564	0.747	1		84.9
cg05608550	chr5	177281685	0.06348	0.1963	0.747	1		93.19
cg01039117	chr17	38184257	-0.04319	0.1336	0.747	1	MED24	94.66
cg17560693	chrX	79269739	0.1415	0.4376	0.747	1	TBX22	68.45
cg20862496	chr8	143823734	0.0653	0.2019	0.747	1	SLURP1	91.56
cg15420127	chr4	144882065	0.0867	0.2681	0.747	1	LOC101927636	83.93
cg07457807	chr4	32776679	-0.09371	0.2898	0.747	1		89.41
cg18567046	chr15	80866260	-0.04097	0.1267	0.747	1	ARNT2	94.1
cg12736492	chrX	53559210	-0.09585	0.2964	0.747	1	HUWE1	91.02
cg06071294	chr6	3007346	-0.04456	0.1378	0.747	1	NQO2	94.43
cg12542966	chr1	201663226	0.1017	0.3145	0.747	1	NAV1	74.25
cg18355925	chr4	56212207	0.05138	0.1589	0.747	1	SRD5A3	5.1
cg09436924	chr21	40758600	0.1391	0.4302	0.747	1	WRB	85.75
cg16997777	chr4	71677272	0.06412	0.1983	0.747	1		92.81
cg22430463	chr17	73230810	-0.09505	0.294	0.747	1	NUP85	76.84
cg16371070	chr6	165643070	0.06589	0.2038	0.747	1		92.78
cg14610335	chr9	117012651	-0.1008	0.3117	0.747	1	COL27A1	88.62
cg04169102	chr22	38306266	0.09154	0.2831	0.747	1	MICALL1	90.29
cg16079260	chr5	180055850	-0.08937	0.2764	0.747	1	FLT4	94.5
cg24361620	chr11	45868787	0.04684	0.1449	0.747	1	CRY2	2.82
cg04059197	chr5	122680712	0.1449	0.4481	0.747	1	CEP120	16.97
cg16882301	chr11	16854570	-0.1184	0.3661	0.747	1	PLEKHA7	81.65
cg09353832	chr10	129844766	0.03616	0.1118	0.747	1	PTPRE	95.5
cg20681708	chr19	46144302	0.1597	0.494	0.747	1	EML2-AS1	38.74
cg13618472	chr10	73042210	0.114	0.3526	0.747	1	UNC5B	82.35
cg02355558	chr3	37977733	0.07213	0.2231	0.747	1	CTDSPL	92.88
cg19027424	chr5	171840137	-0.1881	0.5816	0.747	1	SH3PXD2B	17.68
cg05491606	chr19	14993612	0.1299	0.4019	0.747	1	OR7A17	95.37
cg18308527	chr3	33481283	-0.0194	0.06002	0.747	1	UBP1	1.28
cg20765441	chr6	25931659	0.2387	0.7382	0.747	1	SLC17A2	75.01
cg08546933	chr7	79763240	0.4224	1.306	0.747	1	GNAI1	25.99
cg06323957	chr11	102217781	-0.01869	0.0578	0.747	1	BIRC2	1.18
cg27532099	chr3	120461514	0.2591	0.8014	0.747	1	GTF2E1	4.11
cg20072652	chr17	77862576	-0.101	0.3124	0.747	1		86.28
cg17307280	chr5	174871636	0.0597	0.1847	0.747	1	DRD1	6.15
cg15589930	chr1	94344944	-0.02599	0.08038	0.747	1	DNTTIP2	3.07
cg14544831	chr18	60985269	-0.1509	0.4667	0.747	1	BCL2	48.89
cg09448616	chr7	1798978	0.07712	0.2385	0.747	1		90.42
cg02851312	chr7	157666398	-0.08041	0.2487	0.747	1	PTPRN2	89.02
cg24035545	chr22	26137989	0.1545	0.4778	0.747	1	MYO18B	64.43
cg20021336	chr6	162831837	0.1856	0.5741	0.747	1	PARK2	82.33
cg01406280	chr11	69454447	0.1379	0.4265	0.747	1	CCND1	8.76
cg27047540	chr15	63742415	0.06561	0.203	0.747	1		91.7
cg12669120	chr7	1113946	-0.1127	0.3485	0.747	1	C7orf50	87.82
cg07698783	chr11	47395915	-0.1064	0.3292	0.747	1	SPI1	77.14
cg18745424	chr3	100401200	0.18	0.5568	0.747	1	GPR128	79.08
cg02659532	chr11	1991875	-0.1839	0.5688	0.747	1		85.52
cg23463008	chr3	179598680	-0.09369	0.2898	0.747	1	PEX5L	88.22
cg05230434	chr2	31290586	-0.08574	0.2652	0.747	1	GALNT14	87.31
cg04704964	chr12	98114492	0.1663	0.5144	0.747	1	LOC643711	81.38
cg07535010	chr21	32699341	0.0232	0.07176	0.747	1	TIAM1	2.19
cg27297190	chr2	74400501	0.101	0.3123	0.747	1	MOB1A	86.32
cg23211479	chr9	139790881	-0.04346	0.1344	0.747	1	TRAF2	95.3
cg01768894	chr14	88489446	0.04879	0.1509	0.747	1		94.16
cg07974349	chrX	108975142	0.1542	0.4768	0.747	1	ACSL4	81.51
cg00037441	chr6	117198428	-0.07574	0.2343	0.747	1	RFX6	8.83
cg18934519	chr11	106016322	-0.08385	0.2594	0.747	1		88.59
cg14774396	chr5	150969845	-0.07709	0.2384	0.747	1		90.1
cg25688480	chr17	44345090	-0.1498	0.4635	0.747	1		11.49
cg01413492	chrX	47985547	-0.3246	1.004	0.747	1	SPACA5	74.31
cg02082210	chr11	3241424	-0.29	0.897	0.747	1	MRGPRG	89.24
cg17175136	chr7	98608857	0.03331	0.103	0.747	1	TRRAP	95.6
cg04886292	chr19	19078755	0.04399	0.1361	0.747	1		4.54
cg10604731	chr2	29038661	0.0961	0.2973	0.747	1	SPDYA	93.73
cg12781304	chr20	56806982	0.1186	0.367	0.747	1		90.66
cg01966334	chr2	128378434	-0.2944	0.9108	0.747	1	MYO7B	78.06
cg25242691	chr4	14266215	0.171	0.5289	0.747	1		67.08
cg01792081	chr17	33466432	-0.08142	0.2519	0.747	1	NLE1	90.88
cg25036312	chr17	3675210	0.3131	0.9687	0.747	1	ITGAE	28.15
cg05008688	chr5	121464372	0.04197	0.1298	0.747	1	ZNF474	94.18
cg03839934	chr5	95997987	-0.01928	0.05963	0.747	1	CAST	2.85
cg11443017	chr18	69796288	0.1051	0.3253	0.747	1		89.6
cg12552676	chr4	106613852	-0.03685	0.114	0.747	1	INTS12	95.22
cg20532418	chr10	135133120	0.0733	0.2267	0.747	1		88.22
cg13221677	chr6	54065404	-0.2782	0.8605	0.747	1	MLIP	39.08
cg20185195	chr1	39395373	-0.1327	0.4104	0.747	1	RHBDL2	83.57
cg01564943	chr16	27853505	-0.03011	0.09314	0.747	1	GSG1L	97.65
cg26334815	chr2	207424304	-0.0406	0.1256	0.747	1	ADAM23	95.6
cg04455712	chr21	45112962	0.1019	0.3151	0.747	1	RRP1B	85.55
cg20475983	chr12	42332113	0.07735	0.2393	0.747	1		92.43
cg02805106	chr15	90039409	0.1154	0.357	0.747	1	RHCG	20.12
cg14377720	chr15	36586716	-0.2783	0.861	0.747	1		61.87
cg21703926	chr1	248459000	-0.2948	0.9119	0.747	1	OR2T12	82.53
cg22342925	chr8	144550624	-0.007892	0.02442	0.747	1	ZC3H3	98.87
cg07469533	chr4	25528940	0.05214	0.1613	0.747	1		94.18
cg00083659	chr22	37404577	-0.07839	0.2425	0.747	1	C22orf33	6.59
cg10779656	chr6	46138787	-0.04305	0.1332	0.747	1	ENPP5	4.25
cg07235562	chr10	14613892	-0.2583	0.7992	0.747	1	FAM107B	46.05
cg19058005	chrX	7137529	-0.2517	0.7788	0.747	1	STS	80
cg09258877	chr2	230664097	-0.04444	0.1375	0.747	1	TRIP12	94.57
cg06348377	chr22	39953573	-0.01574	0.04868	0.747	1		0.88
cg07161369	chr7	38350464	0.1078	0.3335	0.747	1		8.43
cg11335119	chr17	80849289	0.0753	0.233	0.747	1	TBCD	86.91
cg19683289	chr3	111577948	0.09975	0.3086	0.747	1	PHLDB2	10.41
cg12994167	chr4	79535015	-0.1806	0.5587	0.747	1		52.55
cg15844711	chr11	59435407	0.1496	0.4628	0.747	1	PATL1	79.74
cg22616512	chr7	101525869	-0.06502	0.2012	0.747	1	CUX1	91.56
cg20445727	chr11	110728789	0.08958	0.2772	0.747	1		90.56
cg16219167	chr1	36785529	0.04672	0.1445	0.747	1	SH3D21	94.46
cg14363166	chr11	10804121	0.1665	0.5152	0.747	1		85.14
cg00842670	chr18	77728011	-0.0592	0.1832	0.747	1	HSBP1L1	93.07
cg18727880	chr2	60540584	-0.1529	0.4729	0.747	1		80.84
cg07589691	chr1	110009282	-0.0246	0.0761	0.747	1	SYPL2	2.26
cg23010925	chr2	143915955	-0.1803	0.5578	0.747	1	ARHGAP15	79.95
cg14747208	chr18	42302614	0.07542	0.2334	0.747	1	SETBP1	91.77
cg20686125	chr1	243902978	0.1265	0.3913	0.747	1	AKT3	39.51
cg25718632	chr11	200083	-0.08774	0.2715	0.747	1	ODF3	88.8
cg24253221	chr11	66781166	0.06172	0.191	0.747	1		92.55
cg12488301	chr14	77517660	0.08038	0.2487	0.747	1	LOC283575	85.29
cg10149808	chr10	114824067	0.03594	0.1112	0.747	1	TCF7L2	95.31
cg03094723	chr7	150035787	0.08544	0.2644	0.747	1	RARRES2	90.99
cg07189962	chr6	152126092	-0.04707	0.1456	0.747	1	ESR1	94.25
cg13049359	chr4	188891490	0.08681	0.2686	0.747	1		95.17
cg23514860	chr1	35364395	-0.09391	0.2906	0.747	1	DLGAP3	84.81
cg25812375	chr20	30288035	0.04862	0.1504	0.747	1	BCL2L1	94.18
cg01557215	chr20	3185377	0.02546	0.07878	0.747	1	DDRGK1	3.2
cg04078115	chr22	33278114	-0.04461	0.138	0.747	1	SYN3	4.47
cg04159666	chr6	136949971	0.04773	0.1477	0.747	1	LOC101928461	94.16
cg07069868	chr10	75416206	0.09361	0.2897	0.747	1	SYNPO2L	93.3
cg10647959	chr4	56179320	-0.07542	0.2334	0.747	1		92.88
cg00870007	chr15	27774609	-0.1053	0.3258	0.747	1	GABRG3	91.65
cg08285095	chr9	128018505	0.1731	0.5357	0.747	1		64.94
cg14284699	chr1	26139164	0.04539	0.1405	0.747	1	SEPN1	94.96
cg11534441	chr1	18246271	-0.2565	0.7938	0.747	1		65.86
cg11577299	chr7	73398484	0.08046	0.249	0.747	1		89.1
cg04147906	chr17	26373775	-0.2066	0.6392	0.747	1	NLK	37.07
cg09552297	chr3	186158082	0.1021	0.3158	0.747	1		88.84
cg14252279	chr9	124361084	-0.01417	0.04385	0.747	1	DAB2IP	1.95
cg11862846	chr7	2527816	0.08847	0.2737	0.747	1		85.2
cg26317056	chr5	43602919	-0.01838	0.05688	0.747	1	NNT	1.93
cg10605015	chr6	42532144	0.1629	0.5041	0.747	1	UBR2	2.06
cg14046686	chr1	167973921	0.08004	0.2477	0.747	1	DCAF6	89.12
cg14058180	chr1	40981224	0.06883	0.213	0.747	1	EXO5	92.74
cg17856907	chr10	91353162	0.06124	0.1895	0.747	1	MIR107	93.43
cg24229819	chr17	41856238	0.03698	0.1144	0.747	1	DUSP3	2.84
cg21117978	chr2	64957132	-0.1721	0.5324	0.747	1		81.33
cg26828599	chr11	68842998	-0.04759	0.1473	0.747	1	TPCN2	94.3
cg14461582	chr10	102895708	-0.06686	0.2069	0.747	1	TLX1	4.12
cg14684068	chr11	63894400	-0.091	0.2816	0.747	1	MACROD1	81.56
cg11562401	chr22	49140423	-0.0937	0.29	0.747	1	FAM19A5	90.52
cg03576530	chr14	105167973	0.01031	0.0319	0.747	1	INF2	98.7
cg16817984	chr9	100787407	-0.04576	0.1416	0.747	1		95.47
cg04170999	chr19	41196577	-0.06736	0.2085	0.747	1	NUMBL	7.33
cg14828511	chr1	107599125	0.04694	0.1452	0.747	1	PRMT6	4.54
cg08541497	chr8	124253829	0.1516	0.4692	0.747	1	C8orf76	47.29
cg16573503	chr2	121550021	-0.07051	0.2182	0.747	1		92.38
cg16101171	chr22	47000037	0.2293	0.7096	0.747	1		11.6
cg10627136	chr5	130500762	0.03392	0.105	0.747	1	HINT1	3.74
cg00991285	chr10	49710502	0.1341	0.4151	0.747	1	ARHGAP22	52.37
cg14313797	chr10	12497957	-0.08903	0.2755	0.747	1	CAMK1D	92.84
cg04206499	chr1	228284292	0.06944	0.2149	0.747	1	ARF1	90.72
cg26142262	chr5	132113166	0.01659	0.05134	0.747	1	SEPT8	2.01
cg04740981	chr22	30376085	-0.1825	0.5646	0.747	1	MTMR3	85.3
cg00525508	chr10	1749360	0.07664	0.2372	0.747	1	ADARB2	88.67
cg00943287	chr1	245474722	-0.07141	0.221	0.747	1	KIF26B	5.78
cg11308643	chr11	105480788	-0.09521	0.2946	0.747	1	GRIA4	10.25
cg07711750	chr14	54823072	-0.1335	0.4132	0.747	1		75.21
cg09689650	chr15	90733053	0.1538	0.476	0.747	1	SEMA4B	91.46
cg15269722	chr6	112195337	-0.08746	0.2707	0.747	1	FYN	8.09
cg01175791	chr8	134591016	-0.07465	0.231	0.747	1		91.09
cg26576172	chr4	73178533	0.03812	0.118	0.747	1	ADAMTS3	95.66
cg05629767	chr11	134846749	-0.09392	0.2907	0.747	1		90.45
cg16083670	chr17	48347632	-0.2946	0.9118	0.747	1	TMEM92	37.23
cg04033301	chr1	19535472	0.2065	0.639	0.747	1	UBR4	72.91
cg24515389	chr12	14368680	-0.08867	0.2744	0.747	1		87.63
cg11298520	chr14	100741781	-0.1581	0.4892	0.747	1	YY1	16.57
cg25151777	chr2	37811230	-0.08978	0.2778	0.747	1		86.94
cg15956720	chr12	132550715	0.1534	0.4748	0.747	1	EP400	37.49
cg02988811	chr1	205253947	-0.04671	0.1446	0.747	1		6.68
cg25670330	chr3	138665984	-0.009596	0.0297	0.747	1	FOXL2	1.61
cg05635699	chr1	61767603	0.03611	0.1118	0.747	1	NFIA	95.55
cg24864524	chr18	72201024	-0.05637	0.1745	0.747	1	CNDP1	93.7
cg27606607	chr3	183963511	0.07393	0.2288	0.747	1	ALG3	90.71
cg17405856	chr7	112728016	-0.3514	1.088	0.747	1	GPR85	75.31
cg05900234	chr16	89462661	-0.08548	0.2646	0.747	1	ANKRD11	85.87
cg06741399	chr17	81023217	-0.07063	0.2186	0.747	1		91.03
cg25312546	chr19	4307208	0.1512	0.4679	0.747	1	FSD1	73.05
cg07063463	chr20	43932925	-0.2335	0.7226	0.747	1	MATN4	49.22
cg04345246	chr5	102055092	0.06942	0.2148	0.747	1		92.15
cg09319007	chr5	180514641	0.2976	0.9211	0.747	1		27.68
cg09581065	chr17	80654671	0.05595	0.1732	0.747	1	RAB40B	93.28
cg07961444	chr7	75544359	-0.02586	0.08003	0.747	1	POR	3.1
cg22294319	chr5	25299693	0.1672	0.5175	0.747	1		89.34
cg12899775	chr20	52739342	0.1096	0.3392	0.747	1		92.4
cg05855306	chr3	119107484	0.08781	0.2718	0.747	1	ARHGAP31	86
cg01425762	chr16	81666633	-0.07528	0.233	0.747	1	CMIP	15.41
cg16364898	chr5	93553947	0.06671	0.2065	0.747	1	KIAA0825	92.29
cg26730416	chr11	4233502	0.1259	0.3896	0.747	1		8.76
cg02502307	chr5	1009934	0.152	0.4705	0.747	1	NKD2	24.85
cg22783747	chr14	69614817	0.02902	0.08981	0.747	1	DCAF5	96.03
cg07314680	chr6	10694903	0.04669	0.1445	0.747	1	C6orf52	5.23
cg11722639	chr12	56618199	-0.00987	0.03055	0.747	1	OBFC2B	1.57
cg00220335	chr5	1343783	0.1067	0.3303	0.747	1	CLPTM1L	84.47
cg13369117	chr1	19045924	-0.1441	0.4461	0.747	1	PAX7	74.04
cg11396473	chr14	32670418	-0.01748	0.05412	0.747	1		1.98
cg14116222	chr17	79935202	-0.07373	0.2282	0.747	1	ASPSCR1	5.04
cg03853809	chr1	220863382	-0.1623	0.5023	0.747	1	C1orf115	30.59
cg11068938	chr17	80753237	-0.06796	0.2104	0.747	1	TBCD	89.98
cg06178326	chr2	28660207	-0.1138	0.3523	0.747	1		75.58
cg05257315	chr1	167791511	0.08031	0.2486	0.747	1	ADCY10	83.27
cg01212809	chr12	699072	0.1938	0.5999	0.747	1	NINJ2	93.74
cg00112229	chrX	13084638	0.1166	0.361	0.747	1		77.36
cg11976925	chr17	12921492	-0.01802	0.05577	0.747	1	ELAC2	2.58
cg24416652	chr15	73075104	0.1599	0.4949	0.747	1	ADPGK-AS1	34.6
cg22077298	chr14	23706233	-0.08718	0.2699	0.747	1	RNF212B	89.53
cg26377721	chr20	1927805	0.1232	0.3815	0.747	1		5.9
cg02087260	chr17	65713875	0.01228	0.03801	0.747	1	NOL11	2.04
cg17592051	chr1	87018416	0.06404	0.1982	0.747	1	CLCA4	91.18
cg14094040	chr5	2002447	0.1027	0.3179	0.747	1		84.56
cg13377154	chr12	56320780	-0.04579	0.1418	0.747	1	WIBG	4.8
cg06307422	chr15	59279994	0.02672	0.08271	0.747	1	RNF111	3.07
cg03005121	chr22	46933669	-0.06889	0.2132	0.747	1	CELSR1	7.19
cg25549549	chr20	43443811	-0.07322	0.2267	0.747	1		92
cg03603946	chr5	115412334	-0.1731	0.5358	0.747	1		17.26
cg08209935	chrX	101857177	0.09533	0.2951	0.747	1	ARMCX5	80.31
cg08317738	chr16	89034292	0.3267	1.011	0.747	1	CBFA2T3	25.2
cg00106757	chr16	10549245	0.6958	2.154	0.747	1	ATF7IP2	86.19
cg20656604	chr6	41800452	0.05968	0.1847	0.747	1	USP49	93.87
cg03059126	chr1	238025587	-0.06602	0.2044	0.747	1	LOC100130331	91.78
cg25626375	chr8	133072269	0.293	0.907	0.747	1	OC90	70.9
cg27188079	chr5	80724445	0.1891	0.5854	0.747	1	RNU5E-1	89.35
cg06409769	chr2	107642405	0.04859	0.1504	0.747	1		94.33
cg20563072	chr11	48030718	0.13	0.4026	0.747	1	PTPRJ	84.91
cg00209612	chr4	6665199	0.7446	2.305	0.747	1		83.19
cg00127047	chr5	142150919	-0.03473	0.1075	0.747	1	ARHGAP26	3.72
cg17025477	chr14	24713132	0.09054	0.2803	0.747	1	TINF2	89.93
cg12080085	chr9	131873088	-0.0326	0.1009	0.747	1	PPP2R4	1.91
cg21731382	chr3	112995144	0.1651	0.5112	0.747	1	BOC	48.58
cg18290021	chr2	43627131	-0.1786	0.5528	0.747	1	THADA	85.91
cg02958014	chr12	127206602	0.1733	0.5365	0.747	1		79.45
cg27135692	chr14	60097536	-0.03614	0.1119	0.747	1	RTN1	4.17
cg20475380	chr2	25378651	-0.07202	0.223	0.747	1	EFR3B	90.92
cg08749872	chr3	33318597	0.2776	0.8594	0.747	1	FBXL2	77.84
cg22634611	chr19	4579481	-0.1441	0.446	0.747	1		72.64
cg24652652	chr12	53695379	0.0545	0.1687	0.747	1	C12orf10	93.36
cg11911122	chr8	71316769	-0.09879	0.3059	0.747	1	NCOA2	6.85
cg20802951	chr2	46726837	-0.05915	0.1831	0.747	1		11.18
cg00869215	chr7	23626062	-0.1367	0.4231	0.747	1	CLK2P	81.94
cg07598357	chr6	170595195	0.09824	0.3042	0.747	1	DLL1	90.19
cg07411533	chr18	77538202	0.1027	0.3181	0.747	1		81.04
cg13195435	chr11	7911178	-0.08385	0.2596	0.747	1	LOC283299	91.81
cg14168958	chr17	37477444	0.1565	0.4844	0.747	1	FBXL20	86.22
cg15772260	chr14	99696822	-0.1459	0.4516	0.747	1	BCL11B	60.97
cg25432294	chr2	67282212	-0.1794	0.5555	0.747	1		58.61
cg21735344	chr14	102553260	0.0349	0.108	0.747	1	HSP90AA1	3.93
cg05565579	chr5	56169159	0.1965	0.6085	0.747	1	MAP3K1	72.54
cg00936239	chr6	149159948	0.07429	0.23	0.747	1	UST	89.55
cg19926776	chr19	18682709	-0.01405	0.04349	0.747	1	UBA52	1.96
cg24098326	chr10	123923050	-0.02847	0.08816	0.747	1	TACC2	3.52
cg24109415	chr12	67462522	0.2695	0.8344	0.747	1		24.53
cg19859287	chr5	75921516	-0.131	0.4057	0.747	1	IQGAP2	24.93
cg15768103	chr2	127413936	0.04691	0.1453	0.747	1	GYPC	4.64
cg10535564	chr17	80192565	-0.1139	0.3527	0.747	1	SLC16A3	74.73
cg27203351	chr6	167709720	0.07973	0.2469	0.747	1	UNC93A	88.28
cg05938683	chr1	85156187	-0.08917	0.2761	0.747	1	SSX2IP	6.08
cg23323627	chr1	153895881	-0.03054	0.09457	0.747	1	GATAD2B	2.65
cg27564338	chr7	3592212	-0.182	0.5637	0.747	1	SDK1	78.55
cg23115674	chr2	23422227	0.2399	0.7429	0.747	1		80.28
cg08177882	chr14	38263141	-0.0804	0.249	0.747	1		90.65
cg21551985	chr4	8561110	-0.1087	0.3365	0.747	1		84.95
cg00306390	chr1	19639308	-0.073	0.226	0.747	1	PQLC2	7.72
cg20449188	chr3	48235842	-0.1063	0.3291	0.747	1		78.18
cg10447553	chr4	75580493	-0.07081	0.2193	0.747	1		93.09
cg00715929	chr9	37002528	-0.1539	0.4765	0.747	1	PAX5	8.28
cg13487631	chr13	111041013	0.2569	0.7955	0.747	1	COL4A2	16.07
cg24917627	chr4	48271835	-0.0112	0.03469	0.747	1	TEC	1.61
cg02740658	chr2	46926069	0.01984	0.06143	0.747	1	SOCS5	1.18
cg23609402	chr19	7243150	-0.3112	0.9636	0.747	1	INSR	78.61
cg02291669	chr19	1925796	-0.07657	0.2371	0.747	1	SCAMP4	88.99
cg21043515	chr15	40438239	0.03201	0.09912	0.747	1		95.7
cg00304629	chr2	65659696	0.02066	0.06398	0.747	1	SPRED2	1.92
cg12627371	chr18	7013954	0.06985	0.2163	0.747	1	LAMA1	90.74
cg04212651	chr6	112671523	-0.08031	0.2487	0.747	1	RFPL4B	90.35
cg20806051	chr8	142207009	0.09033	0.2797	0.747	1		87.23
cg24582510	chr10	68071346	-0.06944	0.215	0.747	1	CTNNA3	92.92
cg00677809	chr8	70022826	-0.0965	0.2988	0.747	1		90.77
cg24544973	chr12	93963179	-0.1837	0.5687	0.747	1	SOCS2	22.14
cg18537013	chr10	70319766	-0.1603	0.4965	0.747	1	TET1	10.53
cg00237752	chr4	187851333	0.05768	0.1786	0.747	1		93.62
cg16428322	chr1	160389206	0.05726	0.1773	0.747	1	VANGL2	92.46
cg27207881	chr4	1864134	0.01578	0.04888	0.747	1		1.83
cg24401566	chr10	97152743	0.08719	0.27	0.747	1	SORBS1	88.84
cg10580604	chr6	139483724	-0.07007	0.217	0.747	1	HECA	88.9
cg06445343	chr7	94538403	0.1169	0.3619	0.747	1	PPP1R9A	85.97
cg11831564	chr2	122590296	0.1727	0.5349	0.747	1		78.15
cg02396110	chr2	143907996	-0.03666	0.1135	0.747	1	ARHGAP15	3.41
cg23327824	chr2	160082960	0.2476	0.7667	0.747	1	TANC1	32.74
cg25656762	chr5	60927728	0.07176	0.2222	0.747	1		84.73
cg12253732	chr6	41030303	0.08378	0.2595	0.747	1	APOBEC2	94.56
cg12349643	chr13	61147138	-0.04575	0.1417	0.747	1	TDRD3	94.83
cg16228077	chr2	206927623	-0.1492	0.4621	0.747	1	INO80D	76.62
cg27139244	chr1	67008600	-0.05401	0.1673	0.747	1	SGIP1	93.55
cg00455904	chr1	29218841	-0.07913	0.2451	0.747	1	EPB41	84.89
cg13179915	chr11	65362949	0.09712	0.3008	0.747	1	KCNK7	86.82
cg03771121	chr16	8962586	-0.01155	0.03575	0.747	1	CARHSP1	1.86
cg22745903	chr1	168205319	0.07192	0.2227	0.747	1	SFT2D2	91.34
cg15505534	chr6	137577344	0.9553	2.958	0.747	1		84.62
cg14429761	chr17	7928000	0.1002	0.3102	0.747	1		83.63
cg03196695	chr3	186533691	0.09201	0.2849	0.747	1	LOC102724699	88.67
cg08638939	chr17	900325	-0.01787	0.05535	0.747	1	TIMM22	1.24
cg04282110	chr13	114320889	-0.05969	0.1849	0.747	1	GRK1	93.36
cg06851240	chr1	145040886	0.102	0.3158	0.747	1	PDE4DIP	82.41
cg14416269	chr4	6271139	-0.2257	0.6991	0.747	1	WFS1	31.28
cg21101465	chr13	28493404	0.1822	0.5643	0.747	1	PDX1	16.49
cg14716435	chr11	62751432	0.08836	0.2737	0.747	1	SLC22A6	90.08
cg08745394	chr3	63846266	-0.11	0.3405	0.747	1	THOC7-AS1	88.05
cg18195165	chr7	5549570	-0.1017	0.3151	0.747	1	FBXL18	82.08
cg12009494	chr6	69040863	-0.1259	0.39	0.747	1	LOC101928280	91.89
cg08846327	chr5	14359614	0.07235	0.2241	0.747	1	TRIO	88.68
cg08445030	chr18	52956834	-0.05389	0.1669	0.747	1	TCF4	94.13
cg13986355	chr14	105236538	-0.1111	0.3439	0.747	1	AKT1	66.17
cg24974435	chr13	95248638	-0.02127	0.06586	0.747	1	TGDS	3.07
cg18182111	chr5	37835111	-0.03484	0.1079	0.747	1	GDNF	4.02
cg26780231	chr17	64468338	0.05761	0.1784	0.747	1	PRKCA	92.5
cg06525184	chr9	68402915	-0.1378	0.4268	0.747	1		60.25
cg27140006	chr6	109812585	-0.1777	0.5503	0.747	1		26.21
cg14616574	chr3	127175638	-0.03954	0.1225	0.747	1		5.25
cg00583858	chrX	135632947	-0.1029	0.3188	0.747	1	VGLL1	80.53
cg24130568	chr17	80845107	0.08033	0.2488	0.747	1	TBCD	92.55
cg00477752	chr20	43090809	-0.1272	0.3939	0.747	1	C20orf62	78.37
cg07703190	chr21	47165787	0.05138	0.1591	0.747	1		94.08
cg01405499	chr2	2923119	-0.1512	0.4683	0.747	1	LINC01250	79.36
cg02250790	chr2	11641274	0.2542	0.7872	0.747	1		87.45
cg09141765	chr7	73693791	-0.07119	0.2205	0.747	1		92.33
cg11576988	chr6	26544615	-0.05857	0.1814	0.747	1	HMGN4	93.55
cg22538861	chr9	140689775	0.0368	0.114	0.747	1	EHMT1	95.34
cg06187402	chr3	24844156	0.04769	0.1477	0.747	1		94.75
cg13742947	chr8	27920259	0.06106	0.1891	0.747	1	NUGGC	88.86
cg04773679	chr6	127616345	0.06262	0.194	0.747	1	ECHDC1	93.36
cg13805052	chr1	2283063	-0.0623	0.193	0.747	1	LOC100129534	91.9
cg26361792	chr5	149865848	-0.03654	0.1132	0.747	1		4.27
cg07930366	chr10	77111738	-0.06313	0.1955	0.747	1		93.34
cg13321152	chr7	127776528	-0.1761	0.5455	0.747	1		5.94
cg15085791	chr12	53108401	-0.03092	0.09578	0.747	1		3.97
cg05832866	chr6	12577900	-0.05928	0.1836	0.747	1		92.43
cg11015073	chr16	1557441	0.06866	0.2126	0.747	1	TELO2	90.72
cg04867257	chr16	1158497	-0.1205	0.3733	0.747	1		10.18
cg26987697	chr4	47916498	-0.1238	0.3833	0.747	1	NFXL1	14.33
cg08736982	chr7	138602025	0.07361	0.228	0.747	1	KIAA1549	90.86
cg23677657	chr7	96619076	-0.1052	0.3259	0.747	1	DLX6AS	18.35
cg14464827	chr2	188419933	-0.06048	0.1873	0.747	1	TFPI	93.56
cg04425701	chr19	35630474	0.2475	0.7666	0.747	1	FXYD1	62.61
cg25998612	chr1	78560837	0.09839	0.3047	0.747	1	GIPC2	87.88
cg17073273	chr6	99279795	-0.03052	0.09452	0.747	1		1.78
cg21464573	chr19	18719091	-0.1291	0.3998	0.747	1	CRLF1	18.9
cg07288713	chr12	64324997	0.04406	0.1365	0.747	1	SRGAP1	95.25
cg17035366	chr12	40499623	-0.1039	0.3219	0.747	1	SLC2A13	9.02
cg22274414	chr13	19756318	0.1167	0.3614	0.747	1	TUBA3C	86.26
cg27239171	chr20	31120098	0.05623	0.1742	0.747	1		92.88
cg07651252	chr1	22117977	0.1036	0.3208	0.747	1		88.33
cg06840703	chr22	28809915	0.1249	0.3868	0.747	1	TTC28	90.06
cg17273518	chr13	103411359	0.09299	0.288	0.747	1	CCDC168	92.15
cg00285596	chr4	10838259	0.07645	0.2368	0.747	1		92.12
cg26283496	chr3	146269126	0.1452	0.4497	0.747	1		83.14
cg00210003	chr3	27698966	-0.1106	0.3427	0.747	1		82.82
cg11957331	chr19	42828156	0.01917	0.05939	0.747	1	TMEM145	2.87
cg16659834	chr20	11899739	0.2198	0.6809	0.747	1	BTBD3	55.87
cg04329455	chr9	137215364	-0.05914	0.1832	0.747	1		93.07
cg06632620	chr2	47570928	-0.05617	0.174	0.747	1	LOC101927043	92.45
cg24714303	chr9	99285995	0.05749	0.1781	0.747	1	CDC14B	91.71
cg07712710	chr11	48924804	-0.06166	0.191	0.747	1		92.95
cg18445207	chr13	20640389	-0.1069	0.3311	0.747	1	ZMYM2	93.8
cg23194295	chr2	239030655	0.0927	0.2872	0.747	1	ESPNL	87.2
cg00417165	chr14	75079321	-0.05067	0.157	0.747	1	LTBP2	5.15
cg21579539	chr18	43751229	0.1494	0.4628	0.747	1		66.61
cg17377931	chr4	186795755	-0.09236	0.2861	0.747	1	SORBS2	91.08
cg02252907	chr19	2151887	-0.02687	0.08323	0.747	1	AP3D1	3.75
cg26670789	chr19	42683835	0.185	0.5732	0.747	1		19.65
cg05842552	chr18	56055240	0.05917	0.1833	0.747	1	NEDD4L	92.91
cg14652719	chr3	183906479	-0.134	0.4151	0.747	1	ABCF3	76.25
cg05263011	chr10	13752385	0.09917	0.3072	0.747	1	FRMD4A	88.55
cg15473751	chr14	103987810	-0.01313	0.04068	0.747	1	CKB	2.05
cg24822602	chr6	105794094	0.06628	0.2053	0.747	1	PREP	92.51
cg06488165	chr13	73543215	0.1277	0.3956	0.747	1	PIBF1	92.19
cg00617568	chr17	47208775	0.09187	0.2846	0.747	1	B4GALNT2	91.39
cg08594100	chr16	71919454	0.1227	0.3801	0.747	1	ZNF821	56.56
cg14759548	chr6	137201577	-0.09374	0.2904	0.747	1	PEX7	92.73
cg01387771	chr16	1036944	0.07791	0.2414	0.747	1	SOX8	89.54
cg17559335	chr3	191047481	-0.03465	0.1073	0.747	1	CCDC50	4.31
cg14537940	chr2	99225161	-0.05378	0.1666	0.747	1	COA5	4.13
cg26785779	chr10	44666984	0.06888	0.2134	0.747	1		89.87
cg03905594	chr10	738445	0.05606	0.1737	0.747	1		93.33
cg11701372	chr21	41990060	-0.08199	0.254	0.747	1	DSCAM	90.85
cg07780093	chr5	180479236	0.1807	0.5597	0.747	1	BTNL9	39.05
cg25567054	chr14	104824020	0.1004	0.3109	0.747	1		58.94
cg13573312	chr7	111913116	0.1654	0.5123	0.747	1	ZNF277	27.09
cg24295800	chr7	129251419	-0.01089	0.03374	0.747	1	NRF1	1.77
cg23621463	chr3	11600100	0.07706	0.2387	0.747	1	VGLL4	89.66
cg10876018	chr7	121774089	-0.05521	0.171	0.747	1	AASS	93.66
cg07312376	chr5	152068318	-0.16	0.4958	0.747	1	LINC01470	90.88
cg06877599	chr19	39936212	-0.01256	0.0389	0.747	1	SUPT5H	2.25
cg06742628	chr5	16886424	0.12	0.3719	0.747	1	MYO10	86.98
cg21443573	chr2	173678185	0.2918	0.9039	0.747	1	RAPGEF4	75.37
cg06470438	chr2	239844367	0.1061	0.3287	0.747	1	FLJ43879	84.58
cg10838500	chr5	1393877	0.2035	0.6304	0.747	1	SLC6A3	76.23
cg08543530	chr9	90589971	-0.1871	0.5797	0.747	1	CDK20	25.01
cg08805149	chr5	133838091	0.09878	0.306	0.747	1		84.04
cg07264904	chr13	113633855	-0.05398	0.1672	0.747	1	MCF2L	94.99
cg02490931	chrX	55101410	0.06679	0.2069	0.747	1	PAGE2B	93.67
cg16521917	chr7	145813946	-0.02466	0.0764	0.747	1	CNTNAP2	3.03
cg06485332	chr2	152945945	-0.07546	0.2338	0.747	1	CACNB4	10.54
cg12908055	chr3	111696604	-0.1606	0.4975	0.747	1	ABHD10	90.37
cg05662047	chr12	52690404	0.09356	0.2899	0.747	1		84.22
cg14697880	chr22	42356813	-0.114	0.3531	0.747	1		88.94
cg25550975	chr2	120686376	-0.1248	0.3868	0.747	1	PTPN4	85.68
cg24853885	chr16	2031324	0.2184	0.6768	0.747	1	NOXO1	40.01
cg18078087	chr4	15005463	0.01586	0.04915	0.747	1	CPEB2	1
cg02076629	chr7	35494118	-0.1343	0.4162	0.747	1		39.24
cg26490671	chr7	157670732	0.2949	0.9137	0.747	1	PTPRN2	87.03
cg14670702	chr4	9794899	0.1048	0.3247	0.747	1		83.71
cg27296036	chr4	85798310	-0.07312	0.2265	0.747	1	WDFY3	91.86
cg09133026	chr14	75388105	0.09177	0.2843	0.747	1	RPS6KL1	83.53
cg26124717	chr5	90675823	-0.022	0.06818	0.747	1	LOC100129716	2.65
cg20455343	chr8	136459613	-0.1366	0.4231	0.747	1		78.32
cg22567894	chr17	78360124	0.07627	0.2363	0.747	1	RNF213	88.94
cg26492785	chr21	33650030	-0.1475	0.4571	0.747	1	MIS18A	78.29
cg04729597	chr14	65289974	-0.1283	0.3975	0.747	1	SPTB	15.4
cg07353255	chr8	11224510	0.0517	0.1602	0.747	1	C8orf12	94.92
cg06044809	chr3	52279631	-0.01524	0.04723	0.747	1	PPM1M	0.96
cg08676862	chr4	138792028	-0.05512	0.1708	0.747	1		93.98
cg04634756	chr19	8809339	-0.08216	0.2546	0.747	1	ACTL9	86.91
cg12234093	chr6	118646635	-0.04459	0.1382	0.747	1		94.62
cg18494272	chr14	21537918	0.05394	0.1672	0.747	1	FLJ10357	4.82
cg24784420	chr6	105180353	0.05669	0.1757	0.747	1	HACE1	94.4
cg03364130	chr22	50196342	-0.05014	0.1554	0.747	1	BRD1	94.93
cg09419435	chr1	3489771	-0.06286	0.1948	0.747	1	MEGF6	92.49
cg06094337	chr12	106751663	0.02667	0.08265	0.747	1	POLR3B	2.68
cg07998951	chr7	152456579	-0.1687	0.5227	0.747	1	ACTR3B	52.68
cg12834306	chr5	172483448	-0.02566	0.07951	0.747	1	C5orf41	2.76
cg05555048	chr1	68000532	-0.5638	1.747	0.747	1		80.12
cg02489772	chr12	130914048	-0.1185	0.3672	0.747	1	RIMBP2	72.78
cg27401846	chr11	69706527	0.183	0.5672	0.747	1		60.27
cg15729055	chr4	40214836	-0.1648	0.5108	0.747	1	RHOH	71.22
cg03706893	chr19	44555997	-0.05106	0.1582	0.747	1	ZNF223	4.78
cg12488447	chr9	71320601	0.03353	0.1039	0.747	1	PIP5K1B	3.26
cg01051310	chr1	228194443	-0.02577	0.07987	0.747	1	WNT3A	2.98
ch.4.125556998F	chr4	125337548	0.0383	0.1187	0.747	1		3.13
cg15090281	chr15	41635154	-0.03464	0.1073	0.747	1	NUSAP1	95.5
cg18608637	chr5	78053953	-0.0584	0.181	0.747	1		94.46
cg09857874	chrX	71209718	-0.1448	0.4488	0.747	1	NHSL2	72.86
cg23322479	chr4	130761026	0.2011	0.6233	0.747	1		90.85
cg27308362	chr18	57482420	0.05001	0.155	0.747	1		94.58
cg15929254	chr10	101612902	-0.05285	0.1638	0.747	1		93.85
cg01135950	chr5	1443198	-0.3521	1.091	0.747	1	SLC6A3	46.63
cg12914014	chr16	9058365	0.135	0.4183	0.747	1	USP7	53.81
cg22741264	chr12	115105519	-0.1195	0.3704	0.747	1		13.73
cg03637468	chr2	3099274	-0.1632	0.5056	0.747	1	LINC01250	86.54
cg06472166	chr7	47783603	-0.2404	0.7449	0.747	1		20.86
cg14375478	chr10	30994465	0.02006	0.06218	0.747	1	SVILP1	2.17
cg06759117	chr16	53088791	0.03301	0.1023	0.747	1	CHD9	4.23
cg19504616	chr8	71516499	-0.06887	0.2134	0.747	1	TRAM1	93.71
cg04794690	chr1	17768059	0.1375	0.4262	0.747	1		16.74
cg15011249	chr3	37218150	0.02711	0.08401	0.747	1	LRRFIP2	2.69
cg04804434	chr21	42539544	0.0208	0.06448	0.747	1	MIR3197	1.33
cg00478942	chr2	75854312	-0.1894	0.587	0.747	1		88.38
cg01225794	chr19	6103713	0.05412	0.1677	0.747	1	RFX2	94.04
cg07818422	chr13	52301946	0.06996	0.2168	0.747	1	WDFY2	91.22
cg09251165	chr17	43894089	0.04468	0.1385	0.747	1	CRHR1	95.16
cg12810183	chr14	96968625	0.01472	0.04562	0.747	1	PAPOLA	2.03
cg27313362	chrX	53585570	-0.06286	0.1948	0.747	1	HUWE1	93.01
cg26043567	chr17	47007623	-0.06037	0.1871	0.747	1	SNF8	93.43
cg04381043	chr16	89341467	0.0215	0.06664	0.747	1	ANKRD11	97.79
cg02652405	chr18	51094795	-0.08825	0.2735	0.747	1	LOC102724651	89.93
cg25262147	chr11	44837968	0.09577	0.2968	0.747	1	TSPAN18	82.01
cg21737306	chr3	132005121	0.1022	0.3166	0.747	1		89.56
cg26819545	chr14	24763173	-0.04931	0.1528	0.747	1	DHRS1	94.48
cg13634918	chr16	28984918	0.04008	0.1242	0.747	1	SPNS1	94.72
cg20762835	chr20	1341059	0.06936	0.215	0.747	1	FKBP1A-SDCBP2	91.8
cg08156841	chr1	110960028	0.04263	0.1321	0.747	1		94.62
cg16028986	chr2	74881292	0.02199	0.06815	0.747	1	SEMA4F	2.48
cg09639374	chr17	7703202	0.09372	0.2905	0.747	1	DNAH2	81.43
cg05304046	chr6	45502336	-0.04332	0.1343	0.747	1	RUNX2	94.71
cg00288391	chr6	154541284	-0.0695	0.2154	0.747	1	OPRM1	88.84
cg24983105	chr12	51818657	-0.01407	0.0436	0.747	1	SLC4A8	1.72
cg23167559	chr4	22715769	-0.1039	0.3221	0.747	1	GBA3	87.56
cg26600731	chr1	167130512	-0.09424	0.2921	0.747	1		87.3
cg06876672	chr6	42952166	-0.01966	0.06093	0.747	1	PPP2R5D	2.31
cg18157394	chr17	65308482	0.1031	0.3196	0.747	1		17.34
cg02033323	chrX	49118313	0.06061	0.1878	0.747	1	FOXP3	94.38
cg12167879	chr2	238322497	-0.07085	0.2196	0.747	1	COL6A3	91.69
cg01712742	chr16	79629493	-0.07158	0.2218	0.747	1	MAF	93.08
cg05593759	chr5	125695848	-0.1316	0.4079	0.747	1	GRAMD3	87.38
cg16876710	chr14	57535290	-0.2175	0.674	0.747	1		25.85
cg01990842	chr6	47383170	-0.06731	0.2086	0.747	1		92.3
cg15612847	chr2	99796318	0.07842	0.2431	0.747	1	MITD1	90.36
cg25518339	chr3	194815572	0.1356	0.4202	0.747	1	XXYLT1-AS1	69.14
cg23713561	chr14	105281643	0.02346	0.07273	0.747	1		3.03
cg10880503	chr10	98751045	0.05578	0.1729	0.747	1		93.13
cg03869603	chr1	204532150	-0.1164	0.3609	0.747	1		93.33
cg17170765	chr4	57497137	0.06688	0.2073	0.747	1		90.89
cg11879623	chr11	71781594	-0.05868	0.1819	0.747	1	NUMA1	92.91
cg18899058	chr7	98581413	0.05598	0.1735	0.747	1	TRRAP	93.76
cg06470855	chr13	112997365	0.4059	1.258	0.747	1		70.04
cg23163513	chr11	1481925	0.064	0.1984	0.747	1	BRSK2	95.61
cg19412757	chr8	46941005	-0.07076	0.2193	0.747	1		93.04
cg01592554	chr17	5295206	0.079	0.2449	0.747	1	NUP88	91.13
cg16627587	chr5	45268733	-0.1342	0.4159	0.747	1	HCN1	79.73
cg11011298	chr2	5304786	0.04841	0.1501	0.747	1		94.22
cg24464641	chr11	10942397	0.06109	0.1894	0.747	1		93.52
cg18587484	chr6	43449436	0.07384	0.2289	0.747	1	TJAP1	91.84
cg20232503	chr11	77125157	-0.1167	0.3616	0.747	1	PAK1	70.45
cg16771783	chr10	82116392	0.03241	0.1005	0.747	1	DYDC2	3.52
cg03576137	chr6	17938756	-0.0767	0.2378	0.747	1	KIF13A	94.17
cg08432452	chr11	64658936	0.07534	0.2335	0.747	1	MIR192	92.03
cg10996148	chr17	925701	-0.02622	0.08128	0.747	1	ABR	97.45
cg04535320	chr2	45172172	-0.1155	0.3582	0.747	1	SIX3	8.48
cg19685285	chr10	50010529	-0.04445	0.1378	0.747	1	WDFY4	94.44
cg20085869	chr5	17450260	-0.1516	0.47	0.747	1		91.19
cg03278431	chr4	182751992	0.1069	0.3313	0.747	1		85.62
cg16481309	chr15	101595290	0.06085	0.1886	0.747	1	LRRK1	92.3
cg22113628	chr3	5264504	0.06813	0.2112	0.747	1		91.81
cg09707253	chr10	11382024	0.0704	0.2182	0.747	1		88.49
cg25585129	chr17	4486580	0.1975	0.6121	0.747	1	SMTNL2	45.96
cg00280524	chr5	141487482	0.1881	0.5832	0.747	1	NDFIP1	68.53
cg14817541	chr6	133563868	0.06522	0.2022	0.747	1	EYA4	3.68
cg01948825	chr15	44166035	-0.0479	0.1485	0.747	1	FRMD5	94.7
cg21383151	chr10	96162809	-0.009523	0.02952	0.747	1	TBC1D12	0.96
cg16647683	chr17	28558098	-0.05333	0.1653	0.747	1	SLC6A4	94.21
cg26552789	chr6	52441892	-0.02168	0.06722	0.747	1	TRAM2	1.35
cg26907697	chr1	155979128	-0.1096	0.3398	0.747	1	SSR2	76.49
cg07921765	chr1	228888087	0.05662	0.1755	0.747	1		93.1
cg16339741	chr1	171763538	-0.0518	0.1606	0.747	1	METTL13	94.45
cg06485774	chr1	184859325	0.05834	0.1809	0.747	1	FAM129A	93.21
cg09002054	chr10	30595637	0.05736	0.1778	0.747	1		94.59
cg00157012	chr8	25059252	0.1517	0.4704	0.747	1	DOCK5	13.35
cg23242151	chr1	201333433	0.07269	0.2253	0.747	1	TNNT2	85.92
cg07379703	chr5	78279424	0.1703	0.528	0.747	1	ARSB	51.55
cg14285162	chr6	99912556	-0.1255	0.389	0.747	1	USP45	92.32
cg15411952	chr2	234777881	0.1926	0.597	0.747	1	MSL3P1	87.28
cg16664682	chr11	118401989	0.02714	0.08416	0.747	1	LOC101929089	2.06
cg13664178	chr2	74676199	0.04291	0.133	0.747	1		94.74
cg07671383	chr9	93716207	0.2086	0.6468	0.747	1		61.75
cg08278489	chr5	178487485	-0.01969	0.06105	0.747	1	ZNF354C	2.34
cg01728993	chr4	184850909	-0.09732	0.3017	0.747	1	STOX2	88.83
cg14184369	chr2	37145953	0.1256	0.3895	0.747	1	STRN	83.03
cg24884140	chr17	19250190	-0.04453	0.1381	0.747	1	B9D1	94.35
cg16404074	chr15	78934580	-0.05725	0.1775	0.747	1	CHRNB4	92.42
cg25135000	chr20	39724197	-0.07659	0.2375	0.747	1	TOP1	9.37
cg17015522	chr17	77044488	0.08282	0.2568	0.747	1	C1QTNF1	92.01
cg02961384	chr19	17188766	0.04424	0.1372	0.747	1	MYO9B	94.9
cg11409579	chr8	135807586	-0.05924	0.1837	0.747	1		93.65
cg24390663	chr2	30994923	0.06153	0.1908	0.747	1	CAPN13	93.61
cg06508940	chr19	5953984	0.3003	0.9311	0.747	1	RANBP3	78.26
cg19775582	chr5	167545031	-0.06699	0.2077	0.747	1	ODZ2	90.78
cg18701598	chr10	91011892	0.1334	0.4137	0.747	1	LIPA	3.48
cg03907087	chr20	49816929	0.04872	0.151	0.747	1		94.31
cg04223553	chr5	153852934	0.1334	0.4135	0.747	1		11.88
cg14225483	chr4	684108	0.1476	0.4576	0.747	1	MFSD7	72.23
cg11178002	chr19	58981010	-0.06673	0.2069	0.747	1	ZNF324	90.22
cg20965748	chr16	8994154	-0.3241	1.005	0.747	1	USP7	56.35
cg02364651	chr3	53243724	0.03496	0.1084	0.747	1		94.92
cg19124596	chr10	86108281	0.1072	0.3325	0.747	1	CCSER2	91.54
cg24204312	chr8	144113559	0.08175	0.2535	0.747	1		89.85
cg18832251	chr4	169240010	0.04801	0.1489	0.747	1	DDX60	2.73
cg16142531	chr2	148825933	-0.05327	0.1652	0.747	1	MBD5	94.23
cg00966890	chr21	33031758	0.02587	0.08021	0.747	1	SOD1	1.57
cg11379888	chr6	170102082	0.00973	0.03017	0.747	1	WDR27	1.52
cg17538881	chr10	14372108	-0.1764	0.5469	0.747	1	FRMD4A	87.05
cg26430805	chr9	21335440	-0.01442	0.04472	0.747	1	KLHL9	1.86
cg07035299	chr14	102948293	-0.07815	0.2423	0.747	1	TECPR2	85.07
cg22168369	chr1	85462953	-0.02795	0.08666	0.747	1	MCOLN2	4.07
cg15336264	chr12	65672752	-0.03663	0.1136	0.747	1	MSRB3	4.06
cg03373646	chr4	1404257	0.1817	0.5636	0.747	1		6.36
cg14810638	chr15	36872812	-0.07401	0.2295	0.747	1	C15orf41	91.84
cg04776489	chr22	22597965	0.1239	0.3843	0.747	1	VPREB1	61.28
cg14043546	chr15	50979198	0.02527	0.07836	0.747	1	TRPM7	2.94
cg22602831	chr1	94313745	-0.02771	0.08592	0.747	1		2.89
cg04103450	chr3	136751342	0.03458	0.1072	0.747	1		3.93
cg13257618	chr3	187467946	0.1386	0.4297	0.747	1		64.45
cg01538969	chr6	30624636	-0.1578	0.4892	0.747	1	DHX16	37.07
cg04573564	chr5	2012303	-0.09211	0.2856	0.747	1		86.17
cg15293063	chr17	75379504	-0.1176	0.3647	0.747	1	SEPT9	83.47
cg20042291	chr3	42700585	0.1449	0.4494	0.747	1	ZBTB47	53.16
cg24265722	chr12	131258414	0.3556	1.103	0.747	1		93.99
cg03235053	chrX	77880926	-0.2753	0.8538	0.747	1		33.52
cg17289084	chr1	22600632	0.1274	0.3951	0.747	1		85.61
cg24941931	chr19	16607335	-0.02658	0.08244	0.747	1	C19orf44	1.74
cg04572860	chr14	101536170	0.06532	0.2026	0.747	1		91.35
cg06740667	chr3	98524037	0.1411	0.4376	0.747	1	DCBLD2	90.3
cg16152137	chr17	29700948	-0.1991	0.6175	0.747	1	NF1	50.45
cg00100436	chr4	15471477	0.03176	0.09848	0.747	1	CC2D2A	3.82
cg18196096	chr9	122401571	-0.08937	0.2771	0.747	1		90.95
cg13586160	chr15	25445634	0.1295	0.4016	0.747	1	SNORD115-19	75.95
cg02889982	chr17	16946247	-0.1082	0.3354	0.747	1	MPRIP	37.2
cg21886093	chr2	95961208	-0.06389	0.1981	0.747	1		92.87
cg12084792	chr6	147376389	0.045	0.1396	0.747	1		94.67
cg13895221	chr1	156262829	0.0677	0.21	0.747	1	GLMP	91.04
cg03437341	chr16	19959762	-0.1556	0.4826	0.747	1		27.04
cg02486209	chr16	949759	-0.04167	0.1292	0.747	1	LMF1	97.22
cg13014531	chr12	10366500	0.07732	0.2398	0.747	1	GABARAPL1	6.4
cg17982054	chr8	116432158	-0.05688	0.1764	0.747	1	TRPS1	93.58
cg01646268	chr11	14367071	-0.1063	0.3296	0.747	1	RRAS2	93.45
cg13521002	chr8	22642322	-0.1545	0.4791	0.747	1	PEBP4	83.23
cg14643075	chr5	176755449	0.2033	0.6306	0.747	1		56.8
cg15104380	chr10	99285205	0.0571	0.1771	0.747	1	UBTD1	94.1
cg12343101	chr5	171778920	0.04808	0.1491	0.747	1	SH3PXD2B	93.98
cg04257163	chr12	89620072	0.1289	0.3997	0.747	1		83.92
cg02217842	chr10	65393556	-0.2771	0.8593	0.747	1		43.31
cg01281390	chr5	39665759	-0.07225	0.2241	0.747	1		84.28
cg26201011	chr10	101874558	0.1297	0.4022	0.747	1		76.37
cg09438955	chr13	74708110	-0.05699	0.1768	0.747	1	KLF12	5.85
cg27330542	chr7	25113292	-0.1438	0.4461	0.747	1		21.78
cg25332827	chr9	129192248	0.0671	0.2081	0.747	1	MVB12B	90.5
cg06245672	chr7	10689032	0.1087	0.3372	0.747	1		85.71
cg11819164	chr13	101298296	0.1157	0.3589	0.747	1	TMTC4	80.54
cg13470063	chr1	43766206	0.1391	0.4315	0.747	1	TIE1	51.48
cg18062778	chr19	5237447	0.08769	0.272	0.747	1	PTPRS	76.57
cg04155450	chr10	134716879	-0.05294	0.1642	0.747	1		93.32
cg08094924	chr14	89970089	0.09902	0.3071	0.747	1	FOXN3	86.32
cg02486837	chr4	52941964	0.0628	0.1948	0.747	1	SPATA18	92.12
cg19984903	chr7	158717860	0.06908	0.2143	0.747	1	WDR60	91.7
cg07840136	chr7	1844232	0.1441	0.447	0.747	1		77.49
cg15431137	chr15	66476163	-0.07968	0.2471	0.747	1	MEGF11	91.2
cg18292331	chr6	119431761	-0.2998	0.9298	0.747	1	FAM184A	27.98
cg21155767	chr14	95374525	-0.1966	0.6098	0.747	1		67.6
cg11795976	chr11	121987265	-0.07925	0.2458	0.748	1	BLID	92.06
cg14989962	chr1	2085717	-0.0425	0.1318	0.748	1	PRKCZ	94.82
cg11624254	chr21	38729168	0.1965	0.6094	0.748	1		42.12
ch.11.117308167R	chr11	117802957	0.04408	0.1367	0.748	1		6.74
cg25614094	chr8	54164374	0.01868	0.05794	0.748	1	OPRK1	2.54
cg12632573	chr2	127783243	0.01856	0.05756	0.748	1		2.24
cg24246623	chr12	21613725	-0.05202	0.1613	0.748	1	PYROXD1	94.55
cg03100752	chr19	12847402	-0.149	0.462	0.748	1	ASNA1	71.4
cg24904276	chr6	73798340	0.08752	0.2715	0.748	1	KCNQ5	86.08
cg17673932	chrX	8052175	-0.1084	0.3361	0.748	1		88.71
cg07672538	chr7	138386780	0.05062	0.157	0.748	1		94.36
cg00049220	chr19	51289959	-0.05759	0.1786	0.748	1		94.76
cg27303739	chr3	46913797	0.08645	0.2682	0.748	1		85.46
cg05503460	chr15	51387651	0.06218	0.1929	0.748	1	TNFAIP8L3	4.01
cg01745499	chr6	34206084	0.09834	0.305	0.748	1	HMGA1	8.38
cg00812927	chr5	17261518	0.168	0.5212	0.748	1	BASP1	44.02
cg11097814	chr22	44288655	-0.1292	0.4007	0.748	1	PNPLA5	87.72
cg01131710	chr1	177319809	0.09899	0.3071	0.748	1	LOC102724661	85.37
cg21704381	chr15	99260076	0.03892	0.1207	0.748	1	IGF1R	95.13
cg02288294	chr11	87606882	0.1541	0.478	0.748	1		90.41
cg14056975	chr6	88464842	-0.2265	0.7024	0.748	1		34.25
cg03473640	chr15	52601109	-0.08018	0.2487	0.748	1	MYO5A	89.26
cg05313009	chr22	29469033	0.06383	0.198	0.748	1	KREMEN1	5.95
cg24522010	chr11	15645233	-0.1712	0.5309	0.748	1		60.38
cg02805148	chr12	92999199	0.09081	0.2817	0.748	1		89.36
cg22232164	chr1	32610876	-0.1785	0.5538	0.748	1	KPNA6	48.63
cg25298704	chr12	63359181	0.1126	0.3494	0.748	1		70.89
cg17410650	chr12	54324560	-0.05684	0.1763	0.748	1		7.09
cg21547976	chr19	1206451	0.03324	0.1031	0.748	1	STK11	3.63
cg07005294	chr8	23572029	-0.01751	0.05433	0.748	1		2.41
cg14694011	chr15	51631024	-0.08254	0.256	0.748	1	CYP19A1	90.61
cg14198873	chr9	137715648	0.09701	0.3009	0.748	1	COL5A1	77.79
cg05775000	chr16	3528365	0.05628	0.1746	0.748	1	NAA60	93.4
cg11714327	chr16	80603608	0.09658	0.2996	0.748	1	LINC01227	91.02
cg26899005	chrX	153213140	0.148	0.4592	0.748	1	HCFC1	89.93
cg20671578	chr11	70332529	0.02916	0.09046	0.748	1	SHANK2	98.26
cg08526705	chr8	128753029	0.06592	0.2045	0.748	1	MYC	93.04
cg02687573	chr9	134905922	0.06732	0.2088	0.748	1	MED27	94.26
cg14282698	chr1	235081311	-0.1039	0.3224	0.748	1		88.25
cg18838207	chr2	190649256	-0.01054	0.0327	0.748	1	PMS1	1.66
cg03871120	chr18	76069223	0.1588	0.4926	0.748	1		86.21
cg25763612	chr11	17464763	-0.1185	0.3676	0.748	1	ABCC8	75.34
cg03042692	chr13	23310188	0.341	1.058	0.748	1		74.65
cg27090848	chr2	30506770	0.06023	0.1868	0.748	1		93.29
cg18889183	chr2	25564471	-0.02433	0.07549	0.748	1	DNMT3A	2.86
cg01680010	chr7	96647117	-0.1916	0.5945	0.748	1		3.36
cg26643531	chr11	44033616	0.08364	0.2595	0.748	1		89.8
cg04837284	chr11	94958630	-0.05459	0.1694	0.748	1	SESN3	94.88
cg15770762	chr17	55450929	0.04368	0.1355	0.748	1	MSI2	94.6
cg16358044	chr4	164245970	-0.1116	0.3462	0.748	1	NPY1R	82.01
cg12747823	chr2	238510665	0.2196	0.6814	0.748	1		90.01
cg14176099	chr1	154473425	-0.1079	0.3347	0.748	1	TDRD10	86.55
cg18149996	chr20	33734133	0.1924	0.5969	0.748	1	EDEM2	77.8
cg09390186	chr11	49458195	0.09465	0.2937	0.748	1		89.21
cg18157369	chr15	100208386	-0.4017	1.246	0.748	1	MEF2A	89.23
cg04652943	chr2	3750565	-0.2944	0.9135	0.748	1		66.39
cg16555909	chr1	23721285	0.1057	0.3278	0.748	1	TCEA3	47.36
cg07248043	chr3	125314337	-0.02212	0.06861	0.748	1	OSBPL11	2.59
cg21310017	chr19	4029144	0.03269	0.1014	0.748	1	PIAS4	95.88
cg14883980	chr2	240600398	0.06282	0.1949	0.748	1		92.34
cg20155714	chr8	2584441	0.4006	1.243	0.748	1	LOC101927815	78.22
cg17255500	chr11	64828199	0.2326	0.7216	0.748	1		85.44
cg25441771	chr3	182816738	0.1598	0.4959	0.748	1	MCCC1	3.26
cg00995577	chr7	16845220	0.3291	1.021	0.748	1	AGR2	46.63
cg12624789	chr14	104016639	0.05416	0.168	0.748	1		94.34
cg11390440	chr2	121179457	0.1622	0.5031	0.748	1		92.35
cg08101918	chrX	6146656	0.05351	0.166	0.748	1	NLGN4X	5.4
cg09404495	chr8	99446022	-0.1784	0.5535	0.748	1		74.42
cg12314730	chr4	78032003	0.3735	1.159	0.748	1		79.48
cg08472276	chr7	1133186	0.08584	0.2663	0.748	1	C7orf50	87.06
cg14701856	chr20	2505462	0.02842	0.08816	0.748	1		3.11
cg16607180	chr8	72767095	-0.1249	0.3876	0.748	1	MSC-AS1	89.89
cg16686805	chr18	71314793	-0.1104	0.3425	0.748	1		86.3
cg05194773	chr1	155231626	-0.02909	0.09024	0.748	1	SCAMP3	2.99
cg02959277	chr7	2510948	-0.07094	0.2201	0.748	1		92.1
cg15209556	chr10	96121776	0.2212	0.6862	0.748	1	NOC3L	57.11
cg17278496	chr6	151139148	-0.0912	0.283	0.748	1	PLEKHG1	7.51
cg10550074	chr6	36304794	-0.2041	0.6332	0.748	1	C6orf222	80.37
cg12962185	chr16	56534925	0.04748	0.1473	0.748	1	BBS2	93.53
cg09014674	chr14	65905414	-0.3114	0.9663	0.748	1	FUT8	12.02
cg20870979	chr10	80827799	-0.04174	0.1295	0.748	1	ZMIZ1	4.24
cg14964746	chr20	29625838	0.234	0.7259	0.748	1	FRG1BP	66.31
cg22346461	chr1	183155573	-0.03688	0.1144	0.748	1	LAMC2	3.65
cg26875374	chr14	56808923	-0.2492	0.7733	0.748	1		22.48
cg09217377	chr10	17721018	-0.1566	0.486	0.748	1	STAM	91.89
cg16127691	chr3	114084983	-0.09127	0.2832	0.748	1	ZBTB20	90.35
cg06990194	chr16	2024421	0.08905	0.2763	0.748	1	TBL3	78.22
cg02872868	chr4	186565192	0.132	0.4095	0.748	1	SORBS2	76.07
cg22317989	chr11	1940912	-0.1024	0.3178	0.748	1	TNNT3	69.99
cg08135764	chr1	178421422	0.08478	0.2631	0.748	1	RASAL2	90.66
cg09738346	chr12	52371825	-0.1352	0.4194	0.748	1	ACVR1B	70.42
cg17311574	chr17	7131888	0.108	0.3351	0.748	1	DVL2	87.22
cg07959977	chr1	112525664	-0.3717	1.153	0.748	1	KCND3	85.48
cg05045582	chr20	46233122	0.08606	0.267	0.748	1	NCOA3	92
cg14788673	chr1	60164280	0.1755	0.5447	0.748	1	FGGY	55.01
cg03196680	chr14	59953221	-0.08497	0.2637	0.748	1	JKAMP	92.74
cg09756226	chr4	125343843	-0.04915	0.1525	0.748	1		94.84
cg00549398	chr17	78725201	0.07848	0.2435	0.748	1	RPTOR	85.47
cg20380424	chr6	30009180	0.1093	0.3392	0.748	1	NCRNA00171	89.74
cg24144105	chr13	111682365	0.08155	0.2531	0.748	1		88.3
cg20186995	chr3	146129264	0.05422	0.1682	0.748	1		97.6
cg20335915	chr11	117312041	-0.08055	0.2499	0.748	1	DSCAML1	89.97
cg18612035	chr6	154534628	-0.05511	0.171	0.748	1	OPRM1	96.78
cg13661200	chr18	29738074	-0.04278	0.1328	0.748	1		3.26
cg08312296	chr1	145507238	-0.03089	0.09586	0.748	1	RBM8A	3.37
cg04912710	chr8	72460643	0.1867	0.5794	0.748	1		61.23
cg20384941	chr11	128680482	0.05201	0.1614	0.748	1	FLI1	93.58
cg27005980	chr1	151764503	-0.1338	0.4153	0.748	1	TDRKH	88.23
cg27556332	chr7	107236140	-0.04898	0.152	0.748	1	BCAP29	95.51
cg03183201	chr1	64712583	0.0674	0.2092	0.748	1		92.56
cg21180443	chr11	66984956	0.05401	0.1676	0.748	1	KDM2A	92.96
cg19717193	chr7	105162577	-0.02111	0.06551	0.748	1	PUS7	2.44
cg24363251	chr12	122923575	0.1276	0.396	0.748	1		86.97
cg26310343	chr6	68256190	-0.1855	0.5756	0.748	1		83.19
cg06460190	chr20	35802908	-0.05592	0.1735	0.748	1	MROH8	91.82
cg15187296	chr19	23405082	0.04868	0.1511	0.748	1		94.68
cg11924820	chr5	54057349	-0.04049	0.1257	0.748	1		94.84
cg20679906	chr20	44333712	-0.06154	0.191	0.748	1	WFDC10B	93.8
cg19083458	chr5	148694531	-0.07456	0.2314	0.748	1	AFAP1L1	89.59
cg17798037	chr13	114847515	0.2178	0.6758	0.748	1	RASA3	89.09
cg23916044	chr11	62472988	0.1153	0.3577	0.748	1	BSCL2	83.73
cg08770386	chr6	112040424	-0.08858	0.2749	0.748	1	FYN	91.13
cg24889553	chr14	104544449	-0.04867	0.151	0.748	1		3.98
cg11546179	chr16	67360815	0.01191	0.03697	0.748	1	KCTD19	1.85
cg18761893	chr10	103892519	-0.03128	0.09709	0.748	1	PPRC1	2.42
cg10403239	chr19	29976061	0.1689	0.5243	0.748	1	LOC284395	52.23
cg09557520	chr4	187239390	-0.09362	0.2905	0.748	1	F11-AS1	85.04
cg24237609	chr12	104325856	-0.2453	0.7612	0.748	1	HSP90B1	46.17
cg10807027	chr2	206628773	0.3332	1.034	0.748	1	NRP2	32.79
cg23613143	chr2	43297403	-0.1452	0.4506	0.748	1		61.46
cg10386006	chr14	52421582	-0.05128	0.1591	0.748	1	GNG2	94.25
cg00596833	chr4	15914842	0.04607	0.143	0.748	1		94.26
cg11838260	chr2	181870036	-0.1139	0.3534	0.748	1	UBE2E3	90.73
cg05507894	chr4	39640920	0.02892	0.08977	0.748	1	C4orf34	2.77
cg18674267	chr14	74039910	-0.07778	0.2414	0.748	1	ACOT2	88.38
cg12353331	chr5	6184933	0.08283	0.2571	0.748	1		69.85
cg01364253	chrX	39679986	0.4048	1.256	0.748	1		42.16
cg10945131	chr1	20570927	-0.1204	0.3736	0.748	1		86.96
cg26886326	chr10	7153205	0.04702	0.1459	0.748	1		95.62
cg11857428	chr6	5474117	-0.05805	0.1802	0.748	1	FARS2	93.09
cg08313491	chr14	56232650	0.05179	0.1607	0.748	1	RPL13AP3	93.94
cg14067578	chr11	114318623	0.06069	0.1884	0.748	1	REXO2	94.26
cg14810029	chr1	111190120	-0.04609	0.1431	0.748	1		3.92
cg15594550	chr8	144374828	0.1155	0.3583	0.748	1	ZNF696	84.36
cg05390555	chr2	74881012	0.05895	0.183	0.748	1	SEMA4F	7.7
cg01038861	chr15	43236857	0.09243	0.2869	0.748	1	UBR1	92.69
cg19812790	chr3	97158945	0.1217	0.3779	0.748	1	EPHA6	89.34
cg01819912	chr1	235572023	0.04932	0.1531	0.748	1	TBCE	94
cg04767226	chr1	7887475	0.4074	1.265	0.748	1	PER3	71.11
cg13704167	chr15	50171948	0.08632	0.2679	0.748	1	ATP8B4	91.84
cg10080072	chr1	153930670	-0.02058	0.06387	0.748	1	CRTC2	3.27
cg25551840	chrX	44703819	-0.05147	0.1598	0.748	1	DUSP21	94.99
cg17450902	chr4	102866095	-0.04075	0.1265	0.748	1	BANK1	95.31
cg17865265	chr12	56236845	0.1347	0.4181	0.748	1	MMP19	53.96
cg18527276	chr10	134106619	0.01677	0.05205	0.748	1	STK32C	98.23
cg07351286	chr16	73576081	-0.112	0.3477	0.748	1		87.82
cg18993047	chr14	69309405	-0.07089	0.22	0.748	1		89.07
cg02451536	chr1	36907439	0.1919	0.5957	0.748	1	OSCP1	87.82
cg11114920	chr10	105239528	-0.08674	0.2692	0.748	1	CALHM3	80.34
cg24375938	chr17	13505799	0.08152	0.253	0.748	1	HS3ST3A1	6.25
cg06424898	chr2	121346302	-0.07902	0.2453	0.748	1		85.73
cg02223305	chr12	57422948	0.05225	0.1622	0.748	1	MYO1A	94.19
cg02775672	chr2	226378126	-0.07674	0.2382	0.748	1	NYAP2	92.18
cg06208661	chr6	26660150	-0.06422	0.1993	0.748	1	ZNF322A	6.79
cg11621068	chrX	8789327	-0.1373	0.4261	0.748	1		19.12
cg15212256	chr3	53521997	0.1103	0.3422	0.748	1		88.73
cg04425458	chr8	133492868	-0.03554	0.1103	0.748	1	KCNQ3	4.19
cg15572968	chr20	2506196	0.1412	0.4383	0.748	1	ZNF343	23.95
cg12579362	chr15	63447988	-0.2683	0.8329	0.748	1	RPS27L	87.61
cg00142266	chr15	77789307	-0.09642	0.2993	0.748	1		9.11
cg10681590	chr5	7519574	0.1561	0.4844	0.748	1	ADCY2	68.01
cg17760043	chr4	126279846	-0.136	0.4223	0.748	1	FAT4	62.01
cg06221215	chr11	62359120	-0.03668	0.1139	0.748	1	TUT1	2.08
cg26881318	chr13	95719669	0.0849	0.2635	0.748	1	ABCC4	89.33
cg16129797	chr8	55047904	-0.03335	0.1035	0.748	1	MRPL15	4.05
cg21804327	chr12	53496729	-0.04796	0.1489	0.748	1	SOAT2	4.23
cg19817445	chr7	151722808	0.01587	0.04926	0.748	1	GALNT11	1.84
cg27298493	chrX	24666799	-0.187	0.5806	0.748	1	PCYT1B	75.08
cg21961249	chr4	189032429	-0.1295	0.4019	0.748	1		90.3
cg12244275	chr2	70355397	0.1522	0.4725	0.748	1		15.84
cg07111595	chr1	9210823	0.09763	0.3031	0.748	1		81.77
cg02604099	chr10	134996505	-0.02327	0.07225	0.748	1	KNDC1	97.36
cg01135627	chr18	9254213	-0.08422	0.2614	0.748	1	ANKRD12	93.85
cg05788459	chr2	204231271	-0.2008	0.6233	0.748	1	ABI2	74.47
cg06382664	chr11	73098877	0.1322	0.4103	0.748	1	RELT	41.89
cg12569095	chr16	71792287	-0.03734	0.1159	0.748	1	AP1G1	95.52
cg21980954	chr13	111141868	0.02779	0.08628	0.748	1	COL4A2	97.9
cg14746884	chr13	28537233	-0.1453	0.4512	0.748	1	CDX2	43.16
cg18144906	chr4	42154934	-0.1586	0.4924	0.748	1	BEND4	8.09
cg04762312	chr6	157800071	0.09673	0.3003	0.748	1		89.15
cg23453838	chr22	19564755	0.1389	0.4313	0.748	1		12.24
cg21668166	chr6	151125885	-0.2391	0.7423	0.748	1	PLEKHG1	89.12
cg16360272	chr12	122219397	0.08231	0.2555	0.748	1	TMEM120B	89.08
cg01336729	chr1	109633224	0.03163	0.09819	0.748	1	TMEM167B	3.61
cg23212364	chr2	61766090	-0.06934	0.2153	0.748	1	XPO1	7.53
cg15545884	chr7	54270466	-0.1486	0.4613	0.748	1	HPVC1	87.99
cg04308225	chr17	80449738	-0.06878	0.2135	0.748	1		93.31
cg12403253	chr6	26598502	0.1121	0.3479	0.748	1	ABT1	82.98
cg13922310	chr12	56333213	-0.1295	0.4021	0.748	1	DGKA	79.49
cg14169134	chr6	14749088	-0.2209	0.6858	0.748	1		48.59
cg08546278	chr6	3329904	-0.1211	0.3759	0.748	1	SLC22A23	94.5
cg15927451	chr6	25732146	0.05788	0.1797	0.748	1		94.39
cg08408400	chr5	160112112	-0.08672	0.2692	0.748	1	ATP10B	87.01
cg20931932	chr2	136395499	-0.06388	0.1983	0.748	1	R3HDM1	93.42
cg03464655	chr2	165811982	0.2073	0.6437	0.748	1	SLC38A11	30.78
cg10437632	chr15	65823783	0.2296	0.7128	0.748	1	HACD3	39.31
cg11384718	chr3	121553940	-0.02479	0.07697	0.748	1	IQCB1	3.12
cg21548152	chr3	49306815	0.1116	0.3464	0.748	1	C3orf62	82.63
cg04339240	chr16	75295370	-0.08711	0.2705	0.748	1	BCAR1	84.99
cg04849129	chr2	191513396	0.03179	0.09871	0.748	1	NAB1	3.04
cg18953068	chr19	30243472	-0.1287	0.3995	0.748	1		73.87
cg23927405	chr2	234580842	-0.0453	0.1406	0.748	1	UGT1A10	94.31
cg01778790	chr16	15815346	0.0633	0.1965	0.748	1	MYH11	90.69
cg26164848	chr11	73858477	-0.05663	0.1758	0.748	1	C2CD3	94.4
cg08472369	chr9	93734485	0.1036	0.3215	0.748	1		79.52
cg04437751	chr3	10206628	-0.04927	0.153	0.748	1	IRAK2	5.67
cg20517841	chr8	1626294	-0.03627	0.1126	0.748	1	DLGAP2	94.66
cg05012425	chr17	56083757	-0.03299	0.1024	0.748	1	SFRS1	3.41
cg19906087	chr1	26194426	-0.0991	0.3077	0.748	1	PAQR7	83.05
cg10583674	chr18	68157112	0.162	0.503	0.748	1		62.68
cg04654737	chr12	80905126	-0.0967	0.3002	0.748	1	PTPRQ	89.12
cg18616505	chr3	185045967	-0.1672	0.5192	0.748	1	MAP3K13	91.36
cg18802773	chr2	3360115	0.1614	0.501	0.748	1	TSSC1	64.2
cg19874685	chr15	77785490	-0.08963	0.2783	0.748	1		84.19
cg21207061	chr8	60543135	0.2331	0.7237	0.748	1		48.3
cg23067466	chr3	53117551	0.07386	0.2293	0.748	1		87.24
cg20794693	chr7	73513362	0.09884	0.3069	0.748	1	LIMK1	86.29
cg00169354	chr20	54922827	-0.7008	2.176	0.748	1		34.88
cg12736742	chr13	34682918	-0.07297	0.2266	0.748	1		91.99
cg15008100	chr20	47200027	-0.08568	0.266	0.748	1		85.42
cg09887867	chr13	31020046	0.1064	0.3305	0.748	1		11.5
cg05234035	chr5	172673203	-0.1041	0.3232	0.748	1		11.27
cg01243653	chr11	77158483	0.2076	0.6446	0.748	1	PAK1	52.8
cg01419688	chr10	77793396	0.1509	0.4686	0.748	1	C10orf11	50.05
cg10499429	chr16	18816941	0.2814	0.8738	0.748	1	SMG1	31.04
cg02216206	chr20	62465502	0.06229	0.1934	0.748	1		92.9
cg07564716	chr2	240050718	-0.06672	0.2072	0.748	1	HDAC4	92.57
cg14152656	chr1	249108694	0.05739	0.1782	0.748	1	SH3BP5L	91.11
cg20095266	chr1	175809212	0.2366	0.7345	0.748	1		81.91
cg03135577	chr11	45928988	0.1211	0.3761	0.748	1	C11orf94	72.64
cg22190721	chr16	68269295	-0.2196	0.682	0.748	1	ESRP2	55.06
cg02921604	chr19	54297098	0.1529	0.4749	0.748	1	NLRP12	79.93
cg04197632	chr2	11566584	-0.0773	0.24	0.748	1		91.13
cg09018483	chr6	32191496	0.2254	0.7	0.748	1	NOTCH4	70.45
cg12080378	chr1	33212346	0.05689	0.1767	0.748	1	KIAA1522	93.77
cg18050291	chr17	17399405	-0.05728	0.1779	0.748	1	RASD1	4.31
cg19970236	chr16	30418723	-0.03707	0.1151	0.748	1	ZNF771	2.43
cg09972286	chr12	18581635	-0.09782	0.3038	0.748	1	PIK3C2G	87.28
cg07796809	chr9	278901	-0.1603	0.4979	0.748	1	DOCK8	48.49
cg09569861	chr22	47948391	0.09916	0.3079	0.748	1		88.11
cg01470914	chr6	90271380	0.06413	0.1991	0.748	1	ANKRD6	92.16
cg27134827	chr6	32121566	0.09421	0.2925	0.748	1	PPT2	6.17
cg04497948	chr15	72561227	-0.07098	0.2204	0.748	1	PARP6	90.15
cg21352553	chr1	39564349	-0.09073	0.2817	0.748	1	MACF1	24.36
cg07414558	chr11	63403819	0.1146	0.3559	0.748	1	ATL3	78.39
cg23928529	chr1	93427193	-0.0211	0.06554	0.748	1	FAM69A	2.45
cg01414772	chr4	187002764	-0.1864	0.5788	0.748	1	TLR3	85.51
cg12847986	chr3	169006475	0.1746	0.5421	0.748	1	MECOM	74.7
cg20413993	chr7	158770296	0.02794	0.08675	0.748	1		96.98
cg26758524	chr18	45902012	-0.03043	0.0945	0.748	1		2.71
cg14634229	chr2	122569253	0.07961	0.2472	0.748	1		88.22
cg17843208	chr17	61933428	-0.04237	0.1316	0.748	1	TCAM1	95.11
cg03352780	chr11	133716338	0.1235	0.3834	0.748	1	SPATA19	77.65
cg05565708	chr11	6259378	0.07646	0.2374	0.748	1	CNGA4	90.24
cg00874877	chr6	32272050	0.107	0.3324	0.748	1	C6orf10	89.89
cg12445268	chr6	31707680	-0.06717	0.2086	0.748	1	MSH5	2.18
cg25005798	chr1	110276164	0.04895	0.152	0.748	1		94.25
cg21220870	chr1	220216811	-0.1107	0.3439	0.748	1	EPRS	91.52
cg22683418	chr2	65765132	-0.05592	0.1737	0.748	1		93.94
cg24067118	chr10	102806933	-0.2506	0.7784	0.748	1		43.08
cg11888921	chr12	106529681	-0.1044	0.3241	0.748	1	NUAK1	11.54
cg00571369	chr11	70634155	0.07595	0.2359	0.748	1	SHANK2	89.45
cg09287207	chr4	77485190	-0.3199	0.9935	0.748	1	SHROOM3	83.64
cg13547559	chr1	85960789	-0.1538	0.4777	0.748	1	DDAH1	71.24
cg07675656	chr16	2105015	0.08356	0.2595	0.748	1	TSC2	82.55
cg06928634	chr5	140566710	0.1188	0.369	0.748	1	PCDHB9	8.04
cg04035345	chr2	127727156	0.2439	0.7574	0.748	1		88.54
cg20307385	chr11	47447363	0.08059	0.2503	0.748	1	PSMC3	4.38
cg08674520	chr6	168481057	0.09321	0.2895	0.748	1	FRMD1	75.77
cg16745057	chr7	51673444	-0.09443	0.2933	0.748	1		89.43
cg05139997	chr20	42305928	0.06387	0.1984	0.748	1	MYBL2	91.56
cg13166992	chr5	130715497	-0.06512	0.2023	0.748	1	CDC42SE2	4.56
cg25688172	chr19	56250247	0.06224	0.1933	0.748	1	NLRP9	93.38
cg27315109	chr2	100677411	-0.1978	0.6142	0.748	1	AFF3	79.75
cg11419215	chr7	121012581	0.1158	0.3595	0.748	1	FAM3C	89.78
cg04499601	chr12	21634483	0.05008	0.1555	0.748	1	RECQL	95.11
cg21826336	chr19	9345538	0.1001	0.3109	0.748	1		91.97
cg13266323	chr11	115204072	0.1924	0.5974	0.748	1	CADM1	22.39
cg05157120	chr14	69727352	-0.04579	0.1422	0.748	1	GALNTL1	4.06
cg01610979	chr4	8193310	0.3044	0.9455	0.748	1		26.8
cg03695162	chr9	127115617	-0.09156	0.2844	0.748	1	LOC100129034	90.35
cg01415148	chrX	153545881	-0.141	0.438	0.748	1	TKTL1	57.01
cg22513099	chr8	117788299	-0.1096	0.3403	0.748	1		88.74
cg11936874	chr1	90226410	-0.09723	0.302	0.748	1		90.04
cg26907429	chr1	165667743	0.02333	0.07246	0.748	1	ALDH9A1	2.79
cg25721713	chr8	104298688	0.05895	0.1831	0.748	1		92.88
cg24560494	chr13	53423037	-0.03394	0.1054	0.748	1	PCDH8	4.48
cg22543026	chr2	208338079	-0.06898	0.2142	0.748	1		6.67
cg02898159	chr19	5346237	0.1128	0.3503	0.748	1		26.71
cg17163538	chr9	113799638	-0.07847	0.2437	0.748	1	LPAR1	92.56
cg21007190	chr7	128578297	-0.01103	0.03426	0.748	1	IRF5	1.69
cg18927242	chr14	24798678	-0.09329	0.2898	0.748	1	ADCY4	83.73
cg09293623	chr17	11200253	-0.13	0.4039	0.748	1	SHISA6	85.06
cg16133930	chr20	54822733	0.1053	0.3269	0.748	1	MC3R	32.27
cg14216322	chr2	218225443	0.1146	0.3561	0.748	1	DIRC3	66
cg07447517	chr1	68963061	-0.06116	0.19	0.748	1	DEPDC1	2.53
cg26649005	chr10	44144023	-0.03191	0.09913	0.748	1	ZNF32	3.67
cg06091086	chr6	2553610	0.3648	1.133	0.748	1		85.46
cg19869734	chr2	107154571	0.08762	0.2722	0.748	1		90.77
cg13187990	chr8	1423775	-0.1327	0.4121	0.748	1		70.16
cg17479968	chr3	194545669	-0.08256	0.2565	0.748	1		89.7
cg14938587	chr7	155790392	0.2159	0.6707	0.748	1		29.99
cg07196207	chr4	83812271	-0.02242	0.06963	0.748	1	SEC31A	2.69
cg03468568	chr1	223095635	-0.08059	0.2503	0.748	1	DISP1	88.32
cg19570321	chr11	63258214	0.2372	0.7367	0.748	1	HRASLS5	30.37
cg11587042	chr8	11214156	-0.06824	0.212	0.748	1	TDH	93.8
cg02715913	chr4	6324194	0.04356	0.1353	0.748	1	PPP2R2C	95.64
cg08393086	chr7	100081535	0.04683	0.1455	0.748	1	C7orf51	5.08
cg05201084	chr7	95939270	0.06648	0.2065	0.748	1	SLC25A13	92.49
cg04814116	chr5	125875255	-0.04309	0.1339	0.748	1		94.74
cg15455084	chr19	29281888	-0.7285	2.263	0.748	1		81.64
cg21299850	chr7	86099415	-0.05544	0.1722	0.748	1		93.88
cg00440256	chr14	74661379	0.2045	0.6352	0.748	1	LIN52	92.45
cg06979386	chr16	78027119	-1.043	3.241	0.748	1		74.08
cg13702108	chr16	68774709	-0.1578	0.4901	0.748	1	CDH1	85.09
cg02981368	chr3	47821224	0.05759	0.1789	0.748	1	SMARCC1	92.62
cg01393256	chr15	59698597	0.1215	0.3775	0.748	1		89.23
cg14832317	chr4	13526597	0.1215	0.3775	0.748	1		17.16
cg19034797	chr10	82023930	0.06895	0.2142	0.748	1		93.49
cg24964366	chr21	45759436	-0.01091	0.03389	0.748	1	C21orf2	1.6
cg22911410	chr2	210388584	-0.08037	0.2497	0.748	1	MAP2	93.56
cg25046432	chr8	1981300	-0.09912	0.3079	0.748	1		84.09
cg25473293	chr6	116586278	0.1597	0.4963	0.748	1		61.55
cg04839710	chr13	40253383	0.1697	0.527	0.748	1	COG6	92.57
cg21169762	chr14	81790336	0.06928	0.2152	0.748	1	STON2	90.38
cg25911090	chr11	59209558	-0.04299	0.1336	0.748	1	OR5A1	95.02
cg20451553	chr7	140308703	0.0542	0.1684	0.748	1		93.93
cg00156928	chr16	63402720	0.08142	0.2529	0.748	1		90.51
cg26514816	chr20	3458896	-0.06292	0.1955	0.748	1	ATRN	92.8
cg05940691	chr1	241912764	0.03977	0.1235	0.748	1	WDR64	96.19
cg07173484	chr16	67237089	-0.1726	0.5361	0.748	1	ELMO3	85.83
cg27407919	chr20	34791347	-0.1276	0.3964	0.748	1	EPB41L1	60.35
cg04254454	chr6	26123398	0.01483	0.04607	0.748	1	HIST1H2AC	2.08
cg04135393	chr7	93694145	-0.03609	0.1121	0.748	1		3.82
cg06058395	chr18	13726784	0.04647	0.1444	0.748	1	C18orf19	3.79
cg16143897	chr2	136720498	-0.2116	0.6573	0.748	1	DARS	34.59
cg13430053	chr2	150932623	-0.1115	0.3465	0.748	1		81.83
cg04150429	chr5	150521339	-0.1919	0.5963	0.748	1	ANXA6	51.11
cg19225602	chr11	75269316	-0.08873	0.2757	0.748	1		88.05
cg13742045	chr6	136299186	-0.03649	0.1134	0.748	1	PDE7B	95.05
cg00562285	chr4	184029385	0.04959	0.1541	0.748	1	WWC2	94.54
cg11717114	chr16	86775201	0.05937	0.1844	0.748	1		9.26
cg14107328	chr2	173983943	0.1023	0.3178	0.748	1	ZAK	88.65
cg06422947	chr17	41167707	-0.1036	0.3218	0.748	1	VAT1	88.64
cg13635072	chr6	72861782	0.08808	0.2737	0.748	1	RIMS1	86.59
cg00647173	chr2	183410536	0.1873	0.5819	0.748	1		93.38
cg08563982	chr6	32306373	-0.04991	0.1551	0.748	1	C6orf10	94.49
cg05281116	chr5	131347975	0.1688	0.5244	0.748	1	ACSL6	43.97
cg08747051	chr10	130293140	0.2099	0.6521	0.748	1		70.98
cg20051118	chr14	20528812	-0.277	0.8608	0.748	1	OR4L1	80.81
cg12126471	chr2	64322159	0.05732	0.1781	0.748	1	PELI1	92.91
cg15470725	chr14	24912189	-0.6609	2.054	0.748	1	SDR39U1	21.46
cg08588122	chr13	43834894	0.07228	0.2246	0.748	1	ENOX1	91.15
cg07887891	chr3	33429950	-0.04262	0.1324	0.748	1	UBP1	95.13
cg12760573	chr6	39271517	0.03898	0.1211	0.748	1	KCNK17	95.96
cg23044053	chr10	33294676	0.3735	1.161	0.748	1		23.43
cg15392101	chr6	12426773	0.1863	0.5789	0.748	1		93.16
cg19169208	chr10	51487545	-0.1415	0.4398	0.748	1	AGAP7P	74.33
cg12377754	chr1	68645213	-0.06345	0.1972	0.748	1	GNG12-AS1	92.97
cg18202867	chr4	3248360	0.1155	0.3588	0.748	1		80.03
cg26142723	chr17	49043002	0.1446	0.4493	0.748	1	SPAG9	87.58
cg26209793	chr19	14888015	0.2167	0.6734	0.748	1	ADGRE2	37.01
cg15493051	chr12	15942739	-0.03745	0.1164	0.748	1	EPS8	3.73
cg16510607	chr8	104154894	0.04632	0.1439	0.748	1	BAALC-AS2	94.59
cg03446651	chr9	18606471	0.09117	0.2833	0.748	1	ADAMTSL1	92.54
cg20475486	chr14	70317075	0.3254	1.011	0.748	1		78.71
cg13354240	chr8	128427099	0.08787	0.273	0.748	1	POU5F1B	92.41
cg00023526	chr9	23825847	0.04858	0.151	0.748	1	ELAVL2	3.71
cg19382136	chr15	52408529	-0.125	0.3885	0.748	1		9.85
cg14618760	chr19	1057919	-0.04362	0.1355	0.748	1	ABCA7	95.42
cg15693363	chr7	30634239	0.0183	0.05687	0.748	1	GARS	1.89
cg01320000	chr22	43619727	0.05786	0.1798	0.748	1	SCUBE1	93.51
cg16319436	chr11	60515035	-0.105	0.3262	0.748	1		92.46
cg05027735	chr9	20294347	-0.09559	0.297	0.748	1		87.44
cg10864501	chr22	43011545	-0.2083	0.6472	0.748	1	POLDIP3	3.96
cg19360426	chr4	117848018	0.1064	0.3307	0.748	1		77.72
cg23038560	chr14	94582513	-0.101	0.314	0.748	1	IFI27	86.64
cg19141448	chr3	122641316	-0.1331	0.4137	0.748	1	SEMA5B	12.8
cg00779393	chr1	84943503	-0.07486	0.2326	0.748	1	RPF1	87.79
cg06875456	chr5	179607800	0.1579	0.4906	0.748	1	RASGEF1C	51.46
cg17778439	chr11	72193728	0.07884	0.245	0.748	1		89.83
cg17059853	chr11	64490494	-0.03917	0.1217	0.748	1	NRXN2	5.22
cg02996869	chr1	82267171	-0.04728	0.1469	0.748	1	LPHN2	3.91
cg08648373	chr11	75641041	0.05788	0.1799	0.748	1	UVRAG	94.66
cg23577471	chr6	160524629	0.2087	0.6486	0.748	1	IGF2R	71.01
cg07788469	chr10	134119433	0.07936	0.2466	0.748	1	STK32C	86.11
cg10764722	chr1	176019491	-0.04841	0.1504	0.748	1	RFWD2	94.57
cg15530821	chr5	134446877	-0.04919	0.1529	0.748	1	C5orf66	94.39
cg02390801	chr15	74528565	-0.2491	0.774	0.748	1	CCDC33	18.95
cg00467679	chr2	239629273	-0.127	0.3948	0.748	1		68.95
cg20771393	chr13	30941242	-0.06914	0.2149	0.748	1	LINC00426	94
cg17761748	chr12	13114677	0.08256	0.2566	0.748	1		90.81
cg03480831	chr12	40022937	-0.1742	0.5413	0.748	1	C12orf40	23.54
cg07586533	chr2	17491245	-0.06979	0.2169	0.748	1		9.95
cg00836800	chr6	28249106	0.1251	0.3887	0.748	1	PGBD1	10.87
cg22631489	chr7	107382596	-0.1082	0.3361	0.748	1		92.69
cg06748005	chr10	35626569	0.182	0.5656	0.748	1	CCNY	4.2
cg13251666	chr7	38375485	-0.1671	0.5192	0.748	1		14.45
cg00878240	chr7	157879915	-0.0472	0.1467	0.748	1	PTPRN2	95.03
cg09997119	chr14	77890531	0.06269	0.1948	0.748	1	C14orf148	93.8
cg05888648	chr12	122070592	0.1435	0.4459	0.748	1	ORAI1	83.55
cg14334584	chr9	6252007	0.1478	0.4595	0.748	1	IL33	90.55
cg03942140	chr2	32797901	0.1567	0.487	0.748	1	BIRC6-AS2	34.34
cg18537001	chr1	38230834	0.1162	0.3611	0.748	1	EPHA10	11.98
cg07098405	chr17	37763000	-0.04131	0.1284	0.748	1	NEUROD2	2.66
cg05025071	chr19	6887530	0.215	0.6683	0.748	1	EMR1	44.63
cg03460623	chr11	119579144	0.0839	0.2608	0.748	1	PVRL1	86.43
cg05464378	chr10	112317116	-0.4377	1.36	0.748	1		42.74
cg10499102	chr6	564040	0.02929	0.09103	0.748	1	EXOC2	97.08
cg02749887	chr11	2182540	-0.2515	0.7816	0.748	1	INS-IGF2	69.81
cg16769488	chr8	21828643	0.07096	0.2205	0.748	1	XPO7	94.02
cg02481153	chr12	8185713	-0.02063	0.06411	0.748	1	FOXJ2	2.04
cg23533154	chr4	160022566	-0.1098	0.3413	0.748	1		47.43
cg14734994	chr2	88468372	-0.07591	0.2359	0.748	1	THNSL2	88.8
cg24028694	chr12	33401340	-0.1954	0.6072	0.748	1		84.54
cg23993677	chr14	23466659	-0.1323	0.4112	0.748	1	C14orf93	74.87
cg02504211	chr3	194815434	0.1745	0.5425	0.748	1	C3orf21	67.7
cg14084091	chr10	77168916	0.04291	0.1334	0.748	1		4.82
cg01148098	chr2	102383972	0.1237	0.3846	0.748	1	MAP4K4	91.47
cg06585893	chr1	230883552	-0.3318	1.031	0.748	1	CAPN9	44.01
cg09460490	chr13	113829357	0.3015	0.937	0.748	1		53.47
cg06961278	chr2	113914442	0.1508	0.4688	0.748	1		82.05
cg16209664	chr3	147131146	-0.05749	0.1787	0.748	1	ZIC1	6.02
cg21401929	chr15	101432346	-0.1223	0.38	0.748	1	ALDH1A3	55.19
cg00541565	chr1	23346403	0.06425	0.1997	0.748	1	KDM1A	3.52
cg25119076	chr13	40261517	-0.05367	0.1668	0.748	1	COG6	94.8
cg19159488	chr14	38727024	0.09655	0.3001	0.748	1	CLEC14A	92.34
cg05965490	chr8	30264627	-0.2311	0.7182	0.748	1	RBPMS	81.36
cg23163471	chr10	30024328	-0.0294	0.09137	0.748	1	SVIL	3.13
cg05091238	chr3	157813609	0.04097	0.1273	0.748	1		4.6
cg07496556	chr10	50600099	-0.2328	0.7237	0.748	1	DRGX	71.59
cg14241731	chr13	28960733	-0.1976	0.6141	0.748	1	FLT1	63.99
cg20018912	chr14	36003211	-0.01003	0.03118	0.748	1	INSM2	1.6
cg20587332	chr8	40736768	0.2206	0.6857	0.748	1	ZMAT4	45.69
cg21978128	chr3	186560386	-0.08721	0.2711	0.748	1	ADIPOQ	88.5
cg01349615	chr2	29545087	0.1215	0.3776	0.748	1	ALK	33.33
cg15224626	chr6	140204424	0.09913	0.3081	0.748	1		91.82
cg07902540	chr16	19602984	-0.03837	0.1193	0.748	1	C16orf62	95.55
cg23794034	chr3	167452479	0.01935	0.06014	0.748	1	SERPINI1	2.53
cg14638279	chr3	104010405	-0.1784	0.5547	0.748	1		84.86
cg10248357	chr4	75230473	-0.152	0.4724	0.748	1	EREG	9.26
cg14036041	chr7	1543936	-0.03581	0.1113	0.748	1	INTS1	4.31
cg18187675	chr1	61886560	0.0475	0.1477	0.748	1	NFIA	94.6
cg19454603	chr11	107730446	0.0294	0.09138	0.748	1	SLC35F2	2.88
cg00933603	chr6	30883001	0.1224	0.3803	0.748	1	VARS2	90.28
cg09114734	chr17	40180231	0.07141	0.222	0.748	1	ZNF385C	91.54
cg09146982	chr17	76040529	-0.2616	0.8132	0.748	1	TNRC6C	87.28
cg06592416	chr3	57542240	-0.04564	0.1419	0.748	1	PDE12	2.63
cg22118944	chr13	33398337	-0.04131	0.1284	0.748	1		96.51
cg14470323	chr4	168700710	0.261	0.8113	0.748	1		52.24
cg24743791	chr17	70598442	-0.1579	0.4909	0.748	1		82.68
cg11703587	chr14	22951264	-0.1421	0.4419	0.748	1		24.37
cg18939666	chr1	32109151	0.123	0.3825	0.748	1	PEF1	58.35
cg06453471	chrX	8094741	-0.1202	0.3737	0.748	1	MIR651	91.31
cg09108604	chr13	79171615	-0.04142	0.1287	0.748	1	RNF219-AS1	3.71
cg23672363	chr14	91447983	0.1053	0.3273	0.748	1	RPS6KA5	89.46
cg19428573	chr7	157200793	0.0754	0.2344	0.748	1	DNAJB6	87.76
cg23274381	chr19	15561930	0.1057	0.3286	0.748	1	WIZ	81.44
cg17897148	chr3	127871358	0.05113	0.1589	0.748	1	EEFSEC	93.58
cg22193912	chr17	79881523	0.1787	0.5554	0.748	1	MAFG	23.8
cg12889541	chr21	35296672	0.1549	0.4815	0.748	1		75.58
cg11062893	chr2	96964589	-0.06599	0.2051	0.748	1	SNRNP200	93.73
cg06599983	chr1	161277841	0.141	0.4384	0.748	1	MPZ	85.8
cg01505377	chr2	39108077	0.05041	0.1567	0.748	1	MORN2	94.79
cg15484167	chr18	35109425	0.1034	0.3215	0.748	1	CELF4	76.84
cg22354618	chr18	8800458	0.04045	0.1258	0.748	1	KIAA0802	94.26
cg16646645	chr15	31395221	0.08307	0.2583	0.748	1	TRPM1	89.2
cg21931728	chr15	63536216	0.09736	0.3027	0.748	1	RAB8B	87.39
cg22402154	chr10	128110769	0.1418	0.441	0.748	1	LINC00601	86.5
cg21537413	chr10	3109530	-0.01034	0.03214	0.748	1	PFKP	1.45
cg12339860	chr11	57282517	-0.05716	0.1777	0.748	1	SLC43A1	3.07
cg00183936	chr15	101397192	-0.1624	0.5048	0.748	1		76.7
cg27407667	chr19	33977968	0.1004	0.3121	0.748	1	PEPD	79.05
cg01262938	chr15	65035992	-0.03643	0.1133	0.748	1	RBPMS2	95.3
cg25754958	chr1	202130692	-0.2265	0.7042	0.748	1	PTPN7	15.67
cg25603379	chr17	7383257	0.02421	0.07528	0.748	1	ZBTB4	2.69
cg12064929	chr10	82115447	0.07114	0.2212	0.748	1	DYDC2	91.93
cg01495895	chr3	15470288	0.2013	0.6259	0.748	1	METTL6	25.48
cg19127884	chr12	107349499	-0.05742	0.1785	0.748	1	C12orf23	3.27
cg10133888	chr16	2058189	0.1901	0.5911	0.748	1	ZNF598	35.9
cg23952975	chr2	122453458	0.05169	0.1607	0.748	1		94
cg08635368	chr11	61352437	0.08664	0.2694	0.748	1		88.98
cg06847471	chr16	89315996	-0.09503	0.2955	0.748	1		92.6
cg12212240	chr7	25019893	0.1013	0.3148	0.748	1	OSBPL3	6.96
cg02263539	chr3	186649779	-0.04265	0.1326	0.748	1	ST6GAL1	4.9
cg21158361	chr4	140235764	0.1195	0.3716	0.748	1	NAA15	88.18
cg02067667	chr12	39731653	-0.1905	0.5922	0.748	1	KIF21A	84.72
cg08272835	chr4	56458622	-0.1125	0.3498	0.748	1	PDCL2	88.49
cg10244193	chr6	96842925	0.1188	0.3694	0.748	1		77.48
cg00378647	chr21	43726310	0.06161	0.1916	0.748	1		92.58
cg02092059	chr22	42528658	-0.1754	0.5453	0.748	1		68.68
cg25200342	chr10	81838937	-0.03156	0.09814	0.748	1	TMEM254	2.87
cg23944327	chr19	50270115	-0.01268	0.03943	0.748	1	AP2A1	0.94
cg22855772	chr13	21573701	0.08906	0.2769	0.748	1	LATS2	91.45
cg11008742	chr8	107171310	0.1596	0.4963	0.748	1		79.6
cg05606376	chr5	38446192	-0.1499	0.466	0.748	1	EGFLAM	90.79
cg14490718	chr18	46389176	-0.06926	0.2153	0.748	1	CTIF	89.71
cg05849612	chr8	98969923	0.1012	0.3146	0.748	1	MATN2	79.76
cg17935297	chr19	19651968	-0.04472	0.139	0.748	1	CILP2	5.77
cg05330471	chr9	121771590	-0.1238	0.385	0.748	1		76.4
cg02590486	chr12	499376	-0.0589	0.1831	0.748	1	KDM5A	94.59
cg06037631	chr2	74942369	-0.3508	1.091	0.748	1		8.7
cg09670127	chr2	60722802	-0.1215	0.3779	0.748	1	BCL11A	66.83
cg23698536	chr8	124218573	-0.07235	0.225	0.748	1	FAM83A	92.75
cg19302285	chr8	98505008	0.09276	0.2884	0.748	1		92.5
cg17975530	chr6	22055891	-0.06494	0.2019	0.748	1	CASC15	93.56
cg00677811	chr7	45040321	-0.02548	0.07922	0.748	1	CCM2	2.77
cg24795093	chr5	179290715	0.07794	0.2424	0.748	1	TBC1D9B	85.56
cg10954597	chr20	46299735	0.03524	0.1096	0.748	1	SULF2	95.45
cg20377376	chr3	48031771	-0.128	0.3979	0.748	1	MAP4	29.32
cg15732223	chr11	118551206	0.08431	0.2622	0.748	1	TREH	86.77
cg25015416	chr17	40125608	0.1324	0.4118	0.748	1	CNP	78.51
cg07347534	chr8	16045149	-0.06789	0.2111	0.748	1	MSR1	93.1
cg00982535	chr1	118166013	-0.04907	0.1526	0.748	1	FAM46C	94.67
cg13452545	chr2	134431391	0.1062	0.3301	0.748	1		83.27
cg19619721	chr14	65007061	-0.02305	0.07166	0.748	1	HSPA2	1.35
cg23085823	chr4	7161810	-0.04699	0.1461	0.748	1		93.56
cg25494302	chr19	51689841	-0.1301	0.4046	0.748	1		82.53
cg19412736	chr1	205215537	0.07171	0.223	0.748	1	TMCC2	92.95
cg09944300	chr13	111552865	0.04275	0.1329	0.748	1	ANKRD10	95.8
cg15997411	chr1	65352384	-0.05706	0.1774	0.748	1	JAK1	93.93
cg18605585	chr1	171752764	-0.03613	0.1124	0.748	1	METTL13	95.53
cg16965449	chr16	50361152	-0.2648	0.8235	0.748	1	BRD7	38.07
cg20985486	chr12	56510361	-0.03292	0.1024	0.748	1	RPL41	3.64
cg21054199	chr3	27526104	-0.01703	0.05295	0.748	1	SLC4A7	2.8
cg00291051	chr22	46284460	0.1258	0.3912	0.748	1		82.49
cg14472888	chr2	151477988	0.09879	0.3072	0.748	1		85.69
cg13244432	chr14	74824804	0.09061	0.2817	0.748	1	C14orf115	78.19
cg05097066	chr5	77939250	0.04388	0.1365	0.748	1	LHFPL2	94.56
cg00922044	chr14	97002381	-0.07399	0.2301	0.748	1	PAPOLA	93.94
cg06630869	chr19	55769270	-0.1251	0.389	0.748	1	SAPS1	9.18
cg24495257	chr15	75074433	-0.04836	0.1504	0.748	1	CSK	5.47
cg06726763	chr11	696194	-0.03031	0.09424	0.748	1	TMEM80	3.35
cg20853836	chr15	40539008	-0.08543	0.2656	0.748	1	PAK6	88.24
cg09145548	chr7	73902960	0.06951	0.2162	0.748	1	GTF2IRD1	91.08
cg16655765	chr6	110680256	0.09093	0.2828	0.748	1	C6orf186	91.08
cg16154926	chr6	132103812	-0.08065	0.2508	0.748	1		87.09
cg25543749	chr14	105857698	0.08005	0.2489	0.748	1	PACS2	88.36
cg12127040	chr3	149375682	0.03168	0.09852	0.748	1	WWTR1-AS1	2.86
cg17772543	chr19	47925344	0.04858	0.1511	0.748	1		6.15
cg15327692	chr15	38859132	0.1646	0.512	0.748	1		84.35
cg02923628	chr8	119132736	-0.08597	0.2673	0.748	1		93.08
cg23687901	chr11	65307960	0.02913	0.09058	0.748	1	LTBP3	2.72
cg01036090	chr12	53104746	-0.1782	0.5541	0.748	1		89.78
cg09417692	chr3	30700056	-0.0294	0.09142	0.748	1	TGFBR2	3.04
cg08033478	chr8	126465832	-0.07237	0.2251	0.748	1		92.64
cg11224946	chr1	3487867	0.1785	0.5551	0.748	1	MEGF6	83.68
cg21889604	chr22	23607606	0.06749	0.2099	0.748	1	BCR	87.25
cg20961650	chr14	28457980	-0.1179	0.3667	0.748	1		91.12
cg00290667	chr2	96054400	0.0778	0.2419	0.748	1		89.4
cg04545635	chr5	171247668	0.09011	0.2802	0.748	1		84.38
cg02156598	chr2	153032696	-0.02253	0.07006	0.748	1	STAM2	1.86
cg18190776	chr5	32395364	0.1462	0.4547	0.748	1	MIR579	42.33
cg01182099	chr8	121850654	0.1202	0.3738	0.748	1		92.46
cg16602460	chr6	32156071	-0.08713	0.271	0.748	1	PBX2	87.66
cg09906155	chr5	180227608	0.05481	0.1705	0.748	1	MGAT1	93.23
cg06831038	chr3	193332732	0.09807	0.305	0.748	1	OPA1	92.04
cg14998651	chr2	73430289	-0.03959	0.1231	0.748	1	NOTO	3.31
cg05887079	chr16	81605942	-0.0603	0.1875	0.748	1	CMIP	92.04
cg12486913	chr1	159870915	0.07411	0.2305	0.748	1	CCDC19	90.01
cg05267394	chr20	32856898	-0.3606	1.122	0.748	1	ASIP	27.61
cg19652702	chr11	134336075	-0.167	0.5193	0.748	1	LOC283177	61.9
cg07004313	chr16	19808878	0.07832	0.2436	0.748	1	IQCK	90.19
cg01444325	chr2	217731345	-0.2012	0.6258	0.748	1		57.79
cg14759058	chr8	15476113	-0.6237	1.94	0.748	1	TUSC3	87.79
ch.11.444021F	chr11	18304952	0.1319	0.4101	0.748	1	HPS5	5.22
cg26084949	chr14	75039090	0.08428	0.2621	0.748	1	LTBP2	6.73
cg10753582	chr1	170043676	0.03384	0.1052	0.748	1	KIFAP3	5.17
cg26430382	chr1	228270029	0.01344	0.0418	0.748	1	ARF1	2.45
cg02172711	chr15	44964622	0.1356	0.4216	0.748	1	PATL2	76.77
cg21643748	chr1	2850241	-0.1481	0.4606	0.748	1		84.25
cg24351577	chr3	134068270	0.1398	0.4349	0.748	1		57.66
cg03678532	chr2	33477762	0.04989	0.1552	0.748	1	LTBP1	94.5
cg11828621	chr3	27766252	-0.13	0.4042	0.748	1		13.19
cg20280781	chr7	73778526	0.07103	0.2209	0.748	1	CLIP2	87.38
cg03977390	chr12	79193846	-0.1807	0.562	0.748	1		74.19
cg23859430	chr14	102098979	-0.09144	0.2844	0.748	1		86.67
cg24139937	chr15	45466179	-0.07931	0.2467	0.748	1	SHF	89.21
cg06368093	chr19	58513526	-0.1007	0.3133	0.748	1	ZNF606	8.86
cg23071186	chr19	6669849	0.4495	1.398	0.748	1	TNFSF14	44.03
cg24020232	chr5	1008745	0.05729	0.1782	0.748	1	NKD2	9.45
cg23534210	chr17	80743410	0.234	0.7279	0.748	1	TBCD	78.13
cg02459151	chrX	118356756	-0.0484	0.1505	0.748	1		93.88
cg06129401	chr3	72867905	-0.08291	0.2579	0.748	1	SHQ1	90.38
cg00995999	chr3	72314869	-0.09647	0.3	0.748	1		84.74
cg25426723	chr5	6750836	0.05313	0.1652	0.748	1	POLS	94.3
cg02697287	chr14	30409416	0.1889	0.5875	0.748	1		86.6
cg12222095	chr1	12040222	0.03358	0.1045	0.748	1	MFN2	1.88
cg04080080	chr12	247459	0.08014	0.2492	0.748	1	IQSEC3	88.19
cg13705169	chr10	102775472	0.1071	0.333	0.748	1		85.25
cg26269825	chr2	40599951	0.3238	1.007	0.748	1	SLC8A1	65.62
cg00223186	chr1	180472200	0.01979	0.06157	0.748	1	ACBD6	2.51
cg13031252	chr9	6470691	-0.1448	0.4504	0.748	1	UHRF2	89.94
cg21715346	chr2	66673730	-0.1466	0.4561	0.748	1	MEIS1	11.99
cg14137939	chr11	85397109	0.09818	0.3054	0.748	1	CCDC89	76.99
cg26723174	chr2	16669690	0.1175	0.3654	0.748	1		85.77
cg04531425	chr2	182322841	0.031	0.09642	0.748	1	ITGA4	4.62
cg13894163	chr9	136932022	-0.03053	0.09495	0.748	1	BRD3	3.66
cg27361577	chr2	234662759	0.1399	0.435	0.748	1	UGT1A10	79.44
cg14128915	chr2	113820598	0.07904	0.2459	0.748	1	IL36RN	92.14
cg26953403	chrX	151900081	0.1517	0.4719	0.748	1	MAGEA12	81.06
cg13946118	chr17	1732629	-0.1272	0.3955	0.748	1	SMYD4	25.84
cg17446142	chr5	132201483	-0.05851	0.182	0.748	1	GDF9	93.6
cg10318280	chr16	61951894	-0.08333	0.2592	0.748	1	CDH8	91.7
cg07052603	chr4	189043928	-0.0777	0.2417	0.748	1		90.49
cg05280148	chr16	30134882	-0.03088	0.09605	0.748	1	MAPK3	3.77
cg25001981	chr16	67251748	0.1073	0.3338	0.748	1	LRRC29	22.82
cg09003599	chr1	216673119	0.1101	0.3425	0.748	1		88.68
cg11342300	chr1	210406105	0.2632	0.8186	0.748	1	SERTAD4-AS1	2.46
cg18272390	chrX	77361203	-0.2156	0.6705	0.748	1	PGK1	73.43
cg24827838	chr2	134334455	-0.1348	0.4192	0.748	1		68.34
cg04162299	chr7	111825813	-0.2786	0.8666	0.748	1	DOCK4	69.21
cg26395507	chr4	96474383	-0.1321	0.4109	0.748	1		87.43
cg23109206	chr5	55530135	0.2186	0.68	0.748	1	ANKRD55	80.04
cg09369136	chr20	49202225	-0.07296	0.2269	0.748	1	MIR645	91.38
cg03801144	chr9	127951957	0.03559	0.1107	0.748	1	PPP6C	4.89
cg00950265	chr14	60974389	-0.1067	0.332	0.748	1		23.91
cg12405718	chr16	87801007	0.1866	0.5805	0.748	1	KLHDC4	92.45
cg26899012	chr5	86042549	-0.1798	0.5594	0.748	1		75.27
cg12779823	chr17	7620539	0.1283	0.3992	0.748	1	DNAH2	9.9
cg15615350	chr20	1166329	-0.03059	0.09516	0.748	1	C20orf46	2.94
cg16929299	chr17	47308140	-0.02214	0.06886	0.748	1	PHOSPHO1	2.78
cg13393986	chr1	186420111	0.1653	0.5142	0.748	1	PDC	94.83
cg24473594	chr19	46714834	0.2326	0.7236	0.748	1	DKFZp434J0226	65.28
cg23698058	chr1	84544097	-0.01262	0.03927	0.748	1	PRKACB	1.15
cg14519125	chr3	49893811	0.03374	0.105	0.748	1	TRAIP	3.59
cg24691835	chr2	74119781	0.06778	0.2108	0.748	1	ACTG2	89.83
cg07243467	chr2	234329680	0.0945	0.294	0.748	1	DGKD	89.92
cg10259013	chrX	19501776	0.1095	0.3407	0.748	1	MAP3K15	89.26
cg10988251	chr5	16901400	-0.09099	0.2831	0.748	1	MYO10	92.7
cg09781028	chr7	90355905	-0.06684	0.2079	0.748	1	CDK14	92.99
cg20833347	chr1	32478434	-0.09196	0.2861	0.748	1	KHDRBS1	90.8
cg01436315	chr16	28909725	-0.07424	0.231	0.748	1	ATP2A1	88.2
cg01546561	chr6	72455356	-0.155	0.4822	0.748	1		82.82
cg11363862	chr2	47435952	0.04131	0.1285	0.748	1	LOC101927043	94.84
cg13672078	chr5	87439429	0.1279	0.3979	0.748	1		8.78
cg25865773	chr5	72048719	0.06083	0.1892	0.748	1		92.97
cg07500424	chr1	24393225	0.1668	0.5189	0.748	1	MYOM3	73.19
cg17404942	chr6	106640857	0.08118	0.2526	0.748	1	ATG5	92.9
cg19357195	chr18	77339228	0.05283	0.1644	0.748	1		93.6
cg07425824	chr16	69451547	-0.05745	0.1787	0.748	1		93
cg15277305	chr7	105042987	0.05873	0.1827	0.748	1		93.51
cg15642792	chr1	161696175	-0.01677	0.05216	0.748	1	FCRLB	1.96
cg04848235	chr17	36927361	-0.06986	0.2174	0.748	1	PIP4K2B	91.83
cg04939026	chr7	25898446	-0.1042	0.3243	0.748	1		13.56
cg16222773	chr6	151691571	-0.1983	0.617	0.748	1	ZBTB2	91.3
cg01511465	chr16	89986185	0.02432	0.07566	0.748	1	MC1R	98.59
cg18759209	chr20	55842071	0.05489	0.1708	0.748	1	BMP7	3.93
cg15054274	chr3	105072683	-0.2511	0.7811	0.748	1		9.65
cg02987163	chr17	35849291	0.04222	0.1313	0.748	1	DUSP14	5.99
cg03491078	chr9	135545621	-0.01821	0.05666	0.748	1	DDX31	2.44
cg12753450	chr11	121163108	-0.02273	0.07071	0.748	1	SC5DL	1.47
cg20107824	chr10	78868270	-0.1671	0.5199	0.748	1	KCNMA1	72.85
cg15311812	chr14	58893467	-0.02888	0.08987	0.748	1	KIAA0586	3.43
cg07120461	chr3	13887978	-0.1117	0.3474	0.748	1	WNT7A	83.02
cg26862991	chr4	119946785	0.2413	0.7509	0.748	1	SYNPO2	35.81
cg03877568	chr1	52344512	-0.02634	0.08195	0.748	1	NRD1	2.42
cg12219311	chr19	1993100	-0.1127	0.3507	0.748	1	BTBD2	97.11
cg03594290	chr20	18964793	-0.07491	0.2331	0.748	1		91.61
cg09442690	chr5	170185728	0.08732	0.2717	0.748	1		92.5
cg06680861	chr4	147466455	-0.1754	0.5458	0.748	1		76.04
cg26089367	chr22	36776109	-0.1534	0.4772	0.748	1	MYH9	75.45
cg23441866	chr10	105421555	0.1717	0.5341	0.748	1	SH3PXD2A	56.1
cg09999583	chr12	64878162	0.05083	0.1581	0.748	1	TBK1	95.04
cg22937354	chr11	55606216	-0.4036	1.256	0.748	1	OR5D16	59.21
cg11138073	chr15	59470678	-0.08992	0.2798	0.748	1	MYO1E	87.18
cg17425155	chr16	71914094	-0.2144	0.6671	0.748	1	ZNF821	75.84
cg26422996	chr1	212843857	0.06164	0.1918	0.748	1		93.17
cg02987984	chr7	101457447	-0.115	0.3579	0.748	1		8.7
cg12207127	chr10	80879244	-0.1103	0.3432	0.748	1	ZMIZ1	38.99
cg12692722	chr1	23751371	-0.03924	0.1221	0.748	1	TCEA3	4.12
cg14596034	chr1	209704153	-0.1062	0.3304	0.748	1		86.54
cg16875235	chr4	147097886	0.07153	0.2226	0.748	1	LSM6	91.96
cg07773800	chr20	43991521	-0.02861	0.08901	0.748	1	SYS1	2.76
cg24191463	chr14	57283315	0.1156	0.3597	0.748	1	OTX2OS1	6.17
cg03604172	chr1	36349543	-0.02423	0.0754	0.748	1	EIF2C1	3.37
ch.8.484254F	chr8	19684331	-0.03243	0.1009	0.748	1	INTS10	3.7
cg17091770	chr14	53197072	-0.1654	0.5146	0.748	1	STYX	9.26
cg09490370	chr21	46295635	-0.3289	1.023	0.748	1		55.31
cg10673707	chr3	6261112	-0.05233	0.1628	0.748	1		94.05
cg11378919	chr13	114158193	0.03637	0.1132	0.748	1	TMCO3	95.36
cg26532837	chr2	90108076	0.03728	0.116	0.748	1		95.25
cg16421157	chr6	5036597	0.2371	0.7377	0.748	1		49.91
cg23280676	chr22	47935604	0.06242	0.1942	0.748	1		93.32
cg05153088	chr15	39813476	0.04798	0.1493	0.748	1		93.47
cg21448552	chr3	27755123	-0.029	0.09023	0.748	1		3.19
cg08590776	chr21	46865132	0.1153	0.3588	0.748	1	COL18A1	87.98
cg01283300	chr22	31644282	-0.02004	0.06236	0.748	1	LIMK2	2.16
cg01177346	chr13	112066169	-0.1794	0.5584	0.748	1		70.07
cg04187039	chr16	89048704	-0.2494	0.7761	0.748	1		66.44
cg19736529	chr5	31249998	0.07242	0.2253	0.748	1	CDH6	91.27
cg05902801	chr12	111731104	0.04662	0.1451	0.748	1	CUX2	94.02
cg19272663	chr12	57646177	-0.1348	0.4194	0.748	1	STAC3	90.73
cg26203278	chr17	434365	-0.0681	0.2119	0.748	1	VPS53	92.79
cg10428881	chr14	81770194	-0.1461	0.4547	0.748	1	STON2	52.42
cg17815418	chr10	15902912	0.05707	0.1776	0.748	1	FAM188A	94.14
cg04609257	chr7	100882286	-0.1816	0.5652	0.748	1	CLDN15	60.09
cg24707898	chr13	114034989	0.1546	0.4812	0.748	1		81.83
ch.10.1700276F	chr10	80418378	-0.05702	0.1774	0.748	1		3.32
cg05399360	chr6	31466003	0.03707	0.1153	0.748	1	MICB	3.83
cg10839549	chr2	138980818	-0.2257	0.7023	0.748	1		85.38
cg11575782	chr3	142573154	0.05141	0.16	0.748	1	PCOLCE2	94.15
cg11679124	chr10	14058944	0.2012	0.626	0.748	1	FRMD4A	82.76
cg18862538	chr5	103433134	0.04145	0.129	0.748	1		95.14
cg13562725	chr1	47019237	-0.1364	0.4245	0.748	1	MKNK1-AS1	78.65
cg21814142	chr16	59625481	0.0549	0.1709	0.748	1		94.22
cg04725474	chr3	100428357	-0.01845	0.05743	0.748	1	TFG	1.84
cg23630452	chr19	5689376	0.2067	0.6432	0.748	1	RPL36	36.9
cg07362800	chr5	56629471	0.09369	0.2916	0.748	1		84.37
cg17474649	chr13	101254910	0.5597	1.742	0.748	1		58.51
cg14334911	chr17	44271018	-0.02186	0.06803	0.748	1		2.65
cg27581047	chr7	134002209	0.2264	0.7047	0.748	1	SLC35B4	28.53
cg10998744	chr22	30685926	0.04135	0.1287	0.748	1	GATSL3	2.97
cg21686703	chr16	89479349	0.05947	0.1851	0.748	1	ANKRD11	92.86
cg16937778	chr2	219858247	-0.02459	0.07653	0.748	1	CRYBA2	1.41
cg00533923	chr6	116892543	-0.04393	0.1367	0.748	1	RWDD1	3.36
cg24464233	chr12	120556039	-0.05153	0.1604	0.748	1	RAB35	93.5
cg03035495	chr6	107236242	-0.4551	1.416	0.748	1		90.99
cg09715768	chr13	114202537	-0.1197	0.3724	0.748	1	TMCO3	81.59
cg18306520	chr12	46123583	-0.06135	0.1909	0.748	1	ARID2	3.41
cg27343092	chr2	86025560	-0.1123	0.3494	0.748	1		86.81
cg16322188	chr8	62645971	0.4671	1.454	0.748	1		37.94
cg08406486	chr12	111474016	-0.05494	0.171	0.748	1	CUX2	3.1
cg03242869	chr10	24316282	-0.1036	0.3225	0.748	1	KIAA1217	92.92
cg13528479	chr6	36462140	0.199	0.6195	0.748	1	STK38	51.43
cg08017911	chr4	84526934	0.08322	0.259	0.748	1	AGPAT9	92.34
cg00366659	chr10	13752399	0.06526	0.2031	0.748	1	FRMD4A	93.85
cg18322772	chr8	101322713	-0.02036	0.06336	0.748	1	RNF19A	2.16
cg16151914	chr17	73681927	-0.09902	0.3082	0.748	1	SAP30BP	83.44
cg14667695	chr8	72941949	0.04671	0.1454	0.748	1	TRPA1	94.85
cg12224203	chr17	10761460	-0.2936	0.9137	0.748	1		42.45
cg10839823	chr4	174429370	0.1016	0.3163	0.748	1		8.53
cg10153553	chr9	128064536	0.03484	0.1084	0.748	1	GAPVD1	95.85
cg00949639	chr17	20059957	0.04619	0.1438	0.748	1	CYTSB	4.54
cg10379447	chr18	77724422	-0.04117	0.1281	0.748	1	HSBP1L1	4.25
cg14029903	chr8	145823386	-0.07968	0.248	0.748	1	KIAA1688	89.66
cg07992454	chr16	81831362	0.1086	0.338	0.748	1	PLCG2	13.75
cg07947522	chr1	37290920	0.1012	0.315	0.748	1	GRIK3	72.66
cg21519510	chr14	104630135	0.1681	0.5231	0.748	1	KIF26A	85.39
cg13621762	chr1	150164782	-0.1653	0.5144	0.748	1		93.55
cg11433522	chr10	131978113	-0.2034	0.6331	0.748	1	GLRX3	64.38
cg03762537	chrX	111069761	-0.1297	0.4036	0.748	1	TRPC5	82.02
cg14091199	chr22	50758414	0.09885	0.3077	0.748	1	DENND6B	85.4
cg08336183	chr16	20911039	-0.0292	0.0909	0.748	1	LYRM1	3.2
cg08579514	chr3	148812404	0.05486	0.1708	0.748	1	HLTF-AS1	94.04
cg19457132	chr1	16693508	-0.01977	0.06153	0.748	1	SZRD1	2.62
cg11090139	chr17	6347791	0.01991	0.06197	0.748	1	FAM64A	1.58
cg21948011	chr17	64251367	-0.2833	0.8817	0.748	1		11.06
cg02620977	chr20	23084096	0.07187	0.2237	0.748	1		5.8
cg12226826	chrX	149930750	0.2717	0.8457	0.748	1	MTMR1	77.6
cg00267156	chr2	45420334	-0.08216	0.2557	0.748	1		89.21
cg11837102	chr1	44270185	-0.08601	0.2677	0.748	1	ST3GAL3	81.69
cg03097582	chr16	28332368	0.03033	0.0944	0.748	1	SBK1	96.22
cg14633012	chr21	39329472	-0.1495	0.4653	0.748	1		72.34
cg00980804	chr2	150977441	0.1756	0.5465	0.748	1		83.28
cg24556660	chr7	106842632	-0.05486	0.1708	0.748	1	COG5	94.14
cg08533808	chr16	66835680	0.09944	0.3095	0.748	1	CCDC79	90.24
cg12542061	chr10	98618735	0.06116	0.1904	0.748	1	LCOR	92.96
cg16274894	chr1	21900848	0.04904	0.1527	0.748	1	ALPL	4.8
cg13981043	chr13	110652744	-0.05953	0.1853	0.748	1		93.54
cg26216197	chr2	86071828	0.1975	0.6149	0.748	1	ST3GAL5	76.05
cg01158878	chr15	90942440	0.09891	0.3079	0.748	1	IQGAP1	94.27
cg21764190	chr11	31835534	-0.01281	0.03987	0.748	1	PAX6	2.07
cg08959396	chr16	1922216	0.08657	0.2695	0.748	1	C16orf73	3.08
cg24577882	chr4	4431185	-0.05444	0.1695	0.748	1	STX18	93.49
cg09967994	chr21	15824713	0.1832	0.5703	0.748	1		81.04
cg13508949	chr4	166131313	-0.04259	0.1326	0.748	1	KLHL2	95.1
cg15747436	chr11	287949	-0.6329	1.97	0.748	1	ATHL1	46.71
cg05307864	chr6	160559487	-0.02427	0.07557	0.748	1	SLC22A1	2.86
cg20330315	chr15	65912966	-0.117	0.3642	0.748	1	SLC24A1	91.17
cg08305103	chr2	177800493	0.1054	0.3281	0.748	1		90.76
cg09814034	chr20	44876346	0.08885	0.2766	0.748	1	CDH22	84.49
cg05965157	chr22	49788277	-0.07969	0.2481	0.748	1		86.18
cg14916472	chr13	32872753	-0.06854	0.2134	0.748	1		91.46
cg00015159	chr3	99584048	-0.03914	0.1218	0.748	1	FILIP1L	94.71
cg07208599	chr20	38452206	-0.1323	0.412	0.748	1		66.07
cg04843964	chr9	37428900	0.06839	0.2129	0.748	1	GRHPR	90.77
cg03269636	chr8	128921750	-0.07467	0.2325	0.748	1	PVT1	92.57
cg11193027	chr3	71176440	0.1405	0.4374	0.748	1	FOXP1	63.1
cg01894959	chr11	32605439	0.03149	0.09804	0.748	1	EIF3M	2.91
cg04848569	chr8	125989980	0.07481	0.2329	0.748	1	ZNF572	91.17
cg25353399	chr8	123140420	0.166	0.5168	0.748	1		84.6
cg14578363	chr17	42785078	-0.09195	0.2863	0.748	1	DBF4B	91.89
cg20343599	chr10	64038483	0.118	0.3673	0.748	1		92.08
cg15667299	chr19	420332	0.07266	0.2262	0.748	1	SHC2	91.02
cg14793427	chr3	122419908	0.07019	0.2185	0.748	1	PARP14	92.45
cg09106198	chr1	6366590	-0.05112	0.1592	0.748	1	ACOT7	93.26
cg09535543	chr4	74019762	-0.04321	0.1345	0.748	1	ANKRD17	94.86
cg07247797	chr1	41746150	0.1114	0.3468	0.748	1		48.74
cg23894219	chr1	1356565	0.09374	0.2919	0.748	1	LOC441869	86.14
cg07265339	chr16	69819195	0.0521	0.1622	0.748	1	WWP2	94.47
cg03550352	chr2	178400837	0.1031	0.3211	0.748	1	AGPS	87.33
cg03014236	chr16	25030752	0.2136	0.6652	0.748	1		49.96
cg00423185	chr11	4510366	-0.09879	0.3076	0.748	1	OR52K1	88.6
cg11002235	chr5	142024839	-0.08795	0.2738	0.748	1	FGF1	88.64
cg01190692	chr12	106976711	-0.03031	0.09438	0.748	1	RFX4	3.08
cg24119284	chr3	58344724	0.0966	0.3008	0.748	1	PXK	90.44
cg14487644	chr10	104184138	-0.08123	0.2529	0.748	1	CUEDC2	88.45
cg04496592	chr3	100287585	-0.08631	0.2687	0.748	1	TMEM45A	87.21
cg08543966	chr19	35646150	-0.03417	0.1064	0.748	1	FXYD5	3.82
cg08495950	chr12	6747441	0.1452	0.4522	0.748	1	ACRBP	76.21
cg19841447	chr10	12870952	-0.03573	0.1112	0.748	1	CAMK1D	95.78
cg03371545	chr8	94858997	0.1323	0.4119	0.748	1		10.54
cg01791544	chr16	783026	-0.1294	0.4029	0.748	1	NARFL	86.66
cg22928381	chr6	99396137	0.1788	0.5566	0.748	1	FBXL4	64.43
cg00416945	chr16	88165722	0.07774	0.2421	0.748	1		84.64
cg12011406	chr10	65931644	0.1444	0.4497	0.748	1		94.17
cg14556618	chr6	160390829	-0.0248	0.07722	0.748	1	IGF2R	2.92
cg07948951	chr6	45649741	0.1579	0.4917	0.748	1		80.16
cg12938003	chr4	109092724	-0.03302	0.1028	0.748	1	LOC641518	3.83
cg12172153	chr1	110955282	0.1214	0.3779	0.748	1	LAMTOR5-AS1	28.83
cg09235031	chr15	31316195	-0.05201	0.162	0.748	1	TRPM1	93.71
cg27512631	chr3	101292690	-0.1421	0.4426	0.748	1	PCNP	3.12
cg18711899	chr14	99947545	-0.01232	0.03837	0.748	1	SETD3	1.97
cg15514001	chr20	30497236	-0.1607	0.5005	0.748	1	TTLL9	89.76
cg13940240	chr18	77663141	-0.06505	0.2026	0.748	1	PQLC1	88.98
cg13201602	chr22	25869167	-0.04658	0.1451	0.748	1		94.02
cg06848181	chr15	63687276	0.05147	0.1603	0.748	1	LOC102723344	94.26
cg19115941	chr12	187284	-0.2501	0.7788	0.748	1	IQSEC3	25.26
cg15988232	chr3	47621127	0.1429	0.4449	0.748	1	CSPG5	36.69
cg22813891	chr10	12874395	0.05653	0.176	0.748	1	LOC283070	93.65
cg17165818	chr11	59269966	0.05575	0.1736	0.748	1	OR4D11	92.92
cg13158199	chr2	69148896	-0.09287	0.2892	0.748	1		89.69
cg09767167	chr11	57282394	-0.2871	0.894	0.748	1	SLC43A1	2.2
cg01063265	chr8	133599847	-0.06626	0.2063	0.748	1	LRRC6	92.76
cg12213061	chr2	151468455	0.1187	0.3695	0.748	1		91.95
cg08369296	chr7	154658512	0.1828	0.5692	0.748	1	DPP6	90.24
cg04478147	chr16	786393	-0.07648	0.2382	0.748	1	NARFL	92.25
cg18897416	chr2	74619259	0.01081	0.03368	0.748	1	DCTN1-AS1	2.07
cg14282531	chr9	137387895	0.05465	0.1702	0.748	1		94.16
cg26727488	chr15	33011166	-0.03088	0.09617	0.748	1	GREM1	3.42
cg11491338	chr5	136146061	-0.1069	0.333	0.748	1		85.81
cg06798189	chr3	27498659	0.08264	0.2574	0.748	1	SLC4A7	93.03
cg04307655	chr13	34230675	-0.1228	0.3824	0.748	1	STARD13	90.83
cg02176951	chr1	186090884	0.08365	0.2605	0.748	1	HMCN1	91.64
cg15257756	chr18	24050399	-0.08751	0.2725	0.748	1	KCTD1	86.96
cg09219402	chr1	247282458	0.3286	1.023	0.748	1		67.51
cg09538287	chr10	69456036	0.1621	0.5047	0.748	1	CTNNA3	41.06
cg09698125	chr6	114193346	0.1244	0.3873	0.748	1	LINC01268	12.99
cg05160449	chr21	43580161	-0.2059	0.6411	0.748	1		65.36
cg21695485	chr11	66824219	-0.04454	0.1387	0.748	1	RHOD	3.66
cg23962717	chr19	38823317	0.06031	0.1878	0.748	1		91.75
cg03726804	chr4	113333550	0.03463	0.1078	0.748	1	ALPK1	95.25
cg01667493	chr7	101466750	-0.1058	0.3293	0.748	1	CUX1	89.4
cg17691960	chr22	43609859	0.04932	0.1536	0.748	1	SCUBE1	94.25
cg00570498	chr5	156694853	0.1664	0.5183	0.748	1	CYFIP2	53.27
cg27063012	chr19	36915447	-0.06323	0.1969	0.748	1		90.17
cg02281699	chr12	76153075	-0.11	0.3425	0.748	1		93.63
cg02570063	chr1	201432127	0.1115	0.3472	0.748	1		84.64
cg27280880	chr6	30847456	-0.07349	0.2289	0.748	1		91.44
cg07195508	chr1	67390935	0.06967	0.217	0.748	1	MIER1	5.85
cg23281432	chr6	130554730	0.07815	0.2434	0.748	1		92.74
cg08066306	chr3	107642358	-0.2105	0.6555	0.748	1	LOC285205	88.67
cg25091766	chr9	74369352	0.05314	0.1655	0.748	1	TMEM2	95.2
cg21057659	chr10	13341928	-0.02795	0.08704	0.748	1	PHYH	3.31
cg06269080	chrX	19003031	0.155	0.4827	0.748	1	PHKA2	22.17
cg11180069	chr7	131422872	0.1694	0.5275	0.748	1		70.14
cg13700033	chr7	1177901	0.008925	0.02779	0.748	1	C7orf50	1.43
cg05380899	chr6	21027495	0.07096	0.221	0.748	1	CDKAL1	90.37
cg04082524	chr2	17761827	0.1068	0.3326	0.748	1	VSNL1	81.33
cg14973383	chr2	242577159	0.01722	0.05362	0.748	1	THAP4	2.44
cg00230346	chr6	74634112	0.05544	0.1727	0.749	1		93.11
cg07884692	chr12	109222347	0.08108	0.2525	0.749	1	SSH1	80.51
cg26897681	chr8	41439802	-0.06148	0.1915	0.749	1	AGPAT6	92.84
cg11099009	chr3	127339475	0.03705	0.1154	0.749	1	MCM2	95.55
cg07999042	chr11	61598930	0.09169	0.2856	0.749	1	FADS2	90.32
cg15790015	chr8	82543894	0.1077	0.3356	0.749	1		89.92
cg25564059	chr3	141297549	-0.07012	0.2184	0.749	1	RASA2	94.01
cg24126630	chr8	1110039	-0.1817	0.5659	0.749	1		54.9
cg15020502	chr21	40180134	-0.1774	0.5527	0.749	1	ETS2	55.41
cg20552870	chr6	74572411	0.06575	0.2048	0.749	1		94.12
cg13378565	chr5	72733903	-0.02387	0.07435	0.749	1		2.75
cg05204303	chr18	60382139	-0.06017	0.1874	0.749	1	PHLPP1	8.59
cg18607901	chr6	32182679	-0.04517	0.1407	0.749	1	NOTCH4	94.38
cg16701456	chr4	13546111	-0.02831	0.08819	0.749	1	NKX3-2	3.48
cg10102968	chr20	48381842	0.1522	0.474	0.749	1		12.79
cg10748738	chr17	42181851	0.06324	0.197	0.749	1	HDAC5	92.7
cg18689929	chr5	34005493	-0.1434	0.4465	0.749	1	AMACR	86.79
cg20579990	chr16	20834303	0.2898	0.9025	0.749	1	LOC81691	26.32
cg14963578	chr22	43683520	0.07153	0.2228	0.749	1	SCUBE1	85.73
cg17973032	chr2	105947142	0.1153	0.359	0.749	1	TGFBRAP1	87.03
cg13563793	chr20	25677582	-0.02376	0.07399	0.749	1	ZNF337	2.76
cg08647453	chr16	88889618	0.05008	0.156	0.749	1	GALNS	93.95
cg18854679	chr14	104683315	-0.02556	0.07962	0.749	1		97.09
cg15678573	chr9	124922048	-0.02707	0.0843	0.749	1	NDUFA8	2.97
cg01577165	chr12	50616434	-0.05023	0.1565	0.749	1	LIMA1	5.11
cg20010253	chr2	171948684	-0.03376	0.1052	0.749	1	TLK1	95.85
cg16839921	chr11	74178883	-0.1106	0.3446	0.749	1	KCNE3	72.51
cg12439436	chr1	162121669	0.08094	0.2521	0.749	1	NOS1AP	87.13
cg15482872	chr13	95364633	-0.03693	0.115	0.749	1	SOX21	4.39
cg25415622	chr14	65249123	-0.06536	0.2036	0.749	1	SPTB	93.39
cg00033703	chr15	63566255	0.09791	0.305	0.749	1		91.08
cg13778796	chr15	66460173	0.07967	0.2482	0.749	1	MEGF11	86.08
cg21239080	chr7	25268974	0.03574	0.1113	0.749	1	NPVF	95.75
cg21086810	chr19	53947530	0.07395	0.2303	0.749	1	ZNF761	91.35
cg05935052	chr1	209381144	-0.09869	0.3074	0.749	1		3.86
cg06795995	chr5	56204613	-0.7344	2.288	0.749	1	SETD9	47.9
cg26350759	chr19	970973	0.04326	0.1347	0.749	1	ARID3A	95.17
cg17342738	chr2	109882098	-0.103	0.3208	0.749	1	SH3RF3	80.77
cg05061395	chr1	207209738	0.02842	0.08853	0.749	1		95.86
cg18609078	chr4	13538807	-0.1251	0.3897	0.749	1		17.99
cg26807475	chr5	16671081	0.06869	0.214	0.749	1	MYO10	92.02
cg17559282	chr19	54810064	0.11	0.3426	0.749	1		26.38
cg12011664	chr10	46168841	-0.1283	0.3997	0.749	1	ZFAND4	48.59
cg26112871	chr5	171320720	0.2566	0.7994	0.749	1	FBXW11	67.26
cg16259344	chr1	3784941	0.05392	0.168	0.749	1	DFFB	94.11
cg00667035	chr17	33450901	-0.04075	0.1269	0.749	1	FNDC8	94.38
cg04159529	chr3	45294635	-0.1317	0.4102	0.749	1		91.98
cg07624075	chr9	138710598	0.06158	0.1918	0.749	1	CAMSAP1	89.39
cg18122500	chr1	47943329	-0.08692	0.2708	0.749	1		89.84
cg10522037	chr1	32029437	-0.04937	0.1538	0.749	1		93.87
cg08543417	chr12	133210875	0.08245	0.2568	0.749	1	POLE	88.43
cg08948892	chr19	4904129	-0.1583	0.4932	0.749	1	ARRDC5	94.61
cg07189394	chr3	131802515	-0.09188	0.2862	0.749	1		91.58
cg14457256	chrX	108977252	0.1303	0.4058	0.749	1	ACSL4	67.87
cg01329690	chr21	38580129	0.1515	0.4719	0.749	1	DSCR9	64.44
cg00681661	chr7	75452763	0.1017	0.3167	0.749	1		78.59
cg03595478	chr19	49232604	-0.09817	0.3058	0.749	1	RASIP1	88.4
cg08661012	chr3	45883249	-0.05705	0.1777	0.749	1	LZTFL1	4.56
cg17338430	chr5	170739853	-0.01171	0.03649	0.749	1		1.9
cg16517320	chr3	138762462	-0.0625	0.1947	0.749	1	PRR23C	93.43
cg13678899	chr9	127540110	0.1664	0.5183	0.749	1	OLFML2A	34.93
cg22104933	chr4	152679538	-0.1732	0.5395	0.749	1	PET112L	88.43
cg02974329	chr4	7799346	-0.03158	0.09839	0.749	1	AFAP1	96
cg06760018	chr5	77886052	-0.1237	0.3854	0.749	1	LHFPL2	86.39
cg16877430	chrX	132163463	-0.1855	0.578	0.749	1	USP26	87.96
cg00095930	chr12	109569116	0.1741	0.5423	0.749	1		48.65
cg14852409	chr10	65626240	-0.0241	0.07509	0.749	1		2.77
cg02119840	chr7	150020900	-0.07069	0.2202	0.749	1	ACTR3C	5.15
cg23425865	chr5	9849111	0.2119	0.6603	0.749	1	LOC285692	57.55
cg19165942	chr1	35222920	-0.05833	0.1817	0.749	1	GJB5	94.14
cg01540844	chr5	166334486	-0.1298	0.4043	0.749	1	CTB-7E3.1	89.67
cg17573586	chr3	125990056	-0.06094	0.1899	0.749	1		93.15
cg13977427	chr6	28892999	0.148	0.461	0.749	1	TRIM27	92.3
cg00241127	chr3	166388833	0.1539	0.4796	0.749	1		91.94
cg16727877	chr12	122908416	-0.2455	0.7648	0.749	1	CLIP1	75.78
cg01778872	chr1	160181001	-0.1282	0.3994	0.749	1	PEA15	60.27
cg00133289	chr11	5710989	0.1863	0.5803	0.749	1	TRIM22	4.59
cg08692988	chr7	133658	0.1476	0.4597	0.749	1		62.8
cg27542476	chr7	148581909	0.01224	0.03814	0.749	1	EZH2	1.56
cg00105512	chr16	77245845	0.3895	1.213	0.749	1	SYCE1L	47.07
cg02805890	chr6	27778836	0.0986	0.3072	0.749	1		9.29
cg05367151	chr5	149512625	-0.06142	0.1914	0.749	1	PDGFRB	92.95
cg15604046	chr12	72740698	0.2592	0.8076	0.749	1	TRHDE	78.73
cg20265470	chr1	20503098	-0.0466	0.1452	0.749	1	PLA2G2C	94.01
cg24941681	chr20	33759921	-0.04078	0.1271	0.749	1	PROCR	3.75
cg21151355	chr1	35246607	-0.2142	0.6675	0.749	1	GJB3	39.54
cg07519747	chr17	67319481	0.1148	0.3578	0.749	1	ABCA5	77.34
cg11119917	chr8	110064936	-0.04261	0.1328	0.749	1		94.42
cg24577786	chr20	52164482	-0.06056	0.1887	0.749	1		4.12
cg14066230	chr11	8987427	0.08187	0.2551	0.749	1	TMEM9B	88.35
cg26717675	chr12	121007295	0.04122	0.1284	0.749	1	RNF10	94.98
cg12691534	chr3	50275394	-0.04419	0.1377	0.749	1	GNAI2	4.38
cg06724937	chr15	51056548	-0.1872	0.5834	0.749	1	SPPL2A	63.37
cg22646227	chr9	75595720	0.199	0.62	0.749	1		71.41
cg18809973	chr17	75767604	0.097	0.3022	0.749	1		83.69
cg12027420	chr17	46894684	-0.2814	0.8768	0.749	1	TTLL6	3.48
cg14100440	chr5	90795731	-0.07781	0.2425	0.749	1		92.55
cg25361524	chr10	23184260	-0.09094	0.2834	0.749	1		85.01
cg05776128	chr3	5483942	-0.1485	0.4626	0.749	1		86.13
cg27595008	chr9	91610462	0.06871	0.2141	0.749	1	S1PR3	92.93
cg23271248	chr2	142568097	-0.05027	0.1566	0.749	1	LRP1B	94.13
cg09758204	chr16	67219193	-0.1469	0.4579	0.749	1	KIAA0895L	40.6
cg03653726	chr7	2769253	-0.03594	0.112	0.749	1	GNA12	98.25
cg23997595	chr10	255847	-0.03936	0.1226	0.749	1	ZMYND11	95.33
cg16846199	chr1	62864111	-0.2013	0.6274	0.749	1		91.29
cg15939195	chr9	131893900	0.06508	0.2028	0.749	1	PPP2R4	91.89
cg11226480	chr12	51442072	-0.01423	0.04433	0.749	1	LETMD1	1.67
cg17560070	chr10	134175381	0.01611	0.05022	0.749	1	LRRC27	98.22
cg10387901	chr3	15106641	0.05544	0.1728	0.749	1	MRPS25	5.63
cg03529568	chr17	30676722	-0.203	0.6327	0.749	1	ZNF207	8.27
cg24454829	chr11	22363053	0.07613	0.2372	0.749	1	SLC17A6	12.26
cg22080061	chr1	39874802	0.01319	0.04111	0.749	1	KIAA0754	2.14
cg00187933	chr4	996785	-0.1026	0.3197	0.749	1	IDUA	4.88
cg26325490	chr1	171481232	0.04402	0.1372	0.749	1	PRRC2C	95.03
cg09334001	chr18	5976154	0.0777	0.2421	0.749	1	L3MBTL4	90.92
cg09831350	chr8	124851543	0.0538	0.1677	0.749	1		93.45
cg09030827	chr9	117667451	-0.09233	0.2877	0.749	1	TNFSF8	89.23
cg05880441	chr16	74808685	0.01634	0.05091	0.749	1	FA2H	2.19
cg10149487	chr3	8320311	-0.352	1.097	0.749	1	LMCD1-AS1	39.1
cg21174644	chr6	32939507	-0.07536	0.2349	0.749	1	BRD2	14.7
cg13052954	chr1	37467416	0.2635	0.8212	0.749	1	GRIK3	42.53
cg18941432	chr5	38473319	-0.1067	0.3325	0.749	1		36.63
cg08358676	chr8	93969144	-0.2688	0.8378	0.749	1	TRIQK	46.81
cg05202460	chr5	83260152	-0.1918	0.5977	0.749	1	EDIL3	21.47
cg10287483	chr17	74300440	0.06281	0.1957	0.749	1	QRICH2	93.07
cg23344935	chr12	53835085	-0.03695	0.1151	0.749	1	PRR13	3.45
cg00380350	chr3	14863693	-0.06153	0.1918	0.749	1	FGD5	92.92
cg24876618	chr2	182311777	0.1592	0.4961	0.749	1		52.54
cg22317817	chr12	58707333	0.04137	0.1289	0.749	1		95.48
cg24529549	chr10	77716422	-0.1591	0.4958	0.749	1	C10orf11	88.88
cg25924274	chr2	121071122	0.2624	0.8178	0.749	1		72.3
cg05342157	chr14	77675809	0.05734	0.1787	0.749	1	TMEM63C	93.79
cg26287546	chr15	99972595	-0.07776	0.2423	0.749	1		89.03
cg21013652	chr16	85100182	-0.03796	0.1183	0.749	1	KIAA0513	95.13
cg06234970	chr16	88679642	0.1396	0.4352	0.749	1	ZC3H18	89.15
cg10328220	chr20	3871084	-0.03042	0.09481	0.749	1	PANK2	3.46
cg01943851	chr16	29825733	0.03019	0.09408	0.749	1	PRRT2	94.69
cg21996068	chr16	20360217	-0.1931	0.6018	0.749	1	UMOD	45.82
cg17944918	chr1	17716104	-0.09883	0.308	0.749	1	PADI6	86.03
cg16189738	chr3	49080520	-0.0465	0.1449	0.749	1	QRICH1	94.71
cg02034887	chr3	121612991	-0.1284	0.4001	0.749	1	SLC15A2	84.15
cg08510549	chr17	55682402	-0.1365	0.4253	0.749	1	LOC101927539	74.68
ch.15.96924465R	chr15	99106942	-0.06487	0.2022	0.749	1		5.49
cg04718182	chr9	136267149	0.3584	1.117	0.749	1	STKLD1	84.34
cg05304507	chr6	116381966	0.2642	0.8234	0.749	1	FRK	82.64
cg01103817	chr16	70908433	0.1154	0.3597	0.749	1	HYDIN	74.85
cg08043535	chr1	157147684	-0.1181	0.3681	0.749	1		64.79
cg02634745	chr5	140607991	-0.112	0.349	0.749	1		90.04
cg03711348	chr7	22862508	-0.01038	0.03234	0.749	1	TOMM7	1.58
cg02081720	chr11	68117029	-0.05941	0.1852	0.749	1	LRP5	92.72
cg10701033	chr17	76676243	-0.06756	0.2106	0.749	1	CYTH1	89.57
cg11522552	chr6	3324403	0.1138	0.3546	0.749	1	SLC22A23	64.99
cg01538397	chr9	32784265	-0.1686	0.5255	0.749	1	TMEM215	41.72
cg14391684	chr6	116967245	-0.2029	0.6323	0.749	1	ZUFSP	86.79
cg08260398	chr1	47912079	-0.06681	0.2082	0.749	1		11.77
cg17548326	chr7	151131824	0.1142	0.3559	0.749	1	CRYGN	81.22
cg05688348	chr4	53146	0.1848	0.576	0.749	1	ZNF718	57.71
cg19455144	chr2	238179180	0.0711	0.2216	0.749	1		92.51
cg08206657	chr10	14575436	0.06286	0.1959	0.749	1	FAM107B	93.97
cg04541606	chr14	58470836	-0.08042	0.2507	0.749	1	C14orf37	93.03
cg20138617	chr10	98251638	-0.3206	0.9992	0.749	1	TLL2	91.54
cg04832619	chr14	100574836	0.03672	0.1144	0.749	1	EVL	3.36
cg02531227	chr12	129460621	0.3891	1.213	0.749	1	GLT1D1	56.85
cg08783638	chr1	155904747	0.1433	0.4468	0.749	1	KIAA0907	72.23
cg01612037	chr12	130765389	-0.04825	0.1504	0.749	1		96.12
cg06687992	chr10	44145143	0.05756	0.1794	0.749	1	ZNF32	95.97
cg17444545	chr3	49029529	-0.08225	0.2564	0.749	1	P4HTM	91.75
cg13837146	chr9	111548749	0.4769	1.486	0.749	1		53.04
cg07390531	chr6	20869024	-0.08127	0.2533	0.749	1	CDKAL1	92.42
cg04587428	chr5	1814728	0.026	0.08104	0.749	1	NDUFS6	96.99
cg27660536	chr4	54648501	-0.152	0.4737	0.749	1		67.46
cg01847269	chr9	131671091	-0.05918	0.1845	0.749	1	LRRC8A	92.57
cg25204172	chr13	113774379	0.1105	0.3444	0.749	1	F7	89.16
cg17254176	chr7	151361260	-0.04815	0.1501	0.749	1	PRKAG2	94.63
cg25567990	chr1	242352941	-0.0327	0.1019	0.749	1	PLD5	95.41
cg17011134	chr1	57293848	-0.132	0.4114	0.749	1		82.49
cg09824721	chr3	170588815	-0.03728	0.1162	0.749	1	RPL22L1	95.03
cg18515082	chr20	48586701	0.8843	2.756	0.749	1		56.64
cg21938736	chr18	21083495	-0.01605	0.05004	0.749	1	C18orf8	1.11
cg10615091	chr10	61122313	-0.02324	0.07243	0.749	1	FAM13C	2.58
cg07779807	chr16	14467204	0.09565	0.2981	0.749	1		87.75
cg25744433	chr16	83760920	0.3331	1.038	0.749	1	CDH13	8.58
cg22521539	chr7	62191825	0.3258	1.016	0.749	1		76.01
cg20048870	chr12	57399932	0.0519	0.1618	0.749	1	ZBTB39	5.31
cg00684564	chr20	17704032	-0.1225	0.3819	0.749	1	BANF2	80.43
cg12569880	chr18	11151764	0.2957	0.9219	0.749	1		90.26
cg21262313	chr8	101506826	0.04569	0.1424	0.749	1		3.56
cg11612266	chr2	947167	-0.103	0.321	0.749	1	SNTG2	14.71
cg18543993	chr8	88886320	0.03419	0.1066	0.749	1	DCAF4L2	96.76
cg02854660	chr2	71161858	0.259	0.8072	0.749	1	ATP6V1B1	73.08
cg27396346	chr15	99334874	-0.04805	0.1498	0.749	1	IGF1R	93.86
cg01729216	chr10	63663704	0.01993	0.06212	0.749	1	ARID5B	2.78
cg01250563	chr15	24142935	-0.1808	0.5637	0.749	1		39.97
cg22224736	chr1	161337400	-0.09973	0.3109	0.749	1	CFAP126	92.93
cg04843425	chr14	21503521	0.07022	0.2189	0.749	1	RNASE13	89.39
cg10015914	chr8	28351603	-0.03119	0.09724	0.749	1	FZD3	4.46
cg09214412	chr15	93614970	-0.3332	1.039	0.749	1	RGMA	48.76
cg25851322	chr6	158179788	-0.07159	0.2232	0.749	1		91.51
cg15571725	chr13	45587299	0.05916	0.1844	0.749	1	KIAA1704	94.16
cg26828941	chr3	106632262	0.2857	0.8907	0.749	1		84.35
cg00399059	chr8	143859774	0.4156	1.295	0.749	1	LYNX1	57.01
cg11236111	chr12	113402109	-0.05853	0.1825	0.749	1	OAS3	93.09
cg00675737	chr16	89462359	0.08639	0.2693	0.749	1	ANKRD11	85.56
cg01230180	chr14	64461195	-0.04399	0.1371	0.749	1	SYNE2	94.97
cg00189626	chr1	47078952	0.0857	0.2672	0.749	1	MOB3C	85.59
cg00193963	chr7	29923832	-0.04059	0.1265	0.749	1	WIPF3	3.56
cg20774490	chr9	132565255	-0.1414	0.4409	0.749	1	TOR1B	7.29
cg19609186	chr16	22227740	0.1731	0.5396	0.749	1	EEF2K	51.75
cg00594854	chr17	48052682	-0.2875	0.8964	0.749	1		67.8
cg22110918	chr8	91997657	-0.009109	0.0284	0.749	1	C8orf88	1.03
cg26839386	chr16	23269000	0.1008	0.3142	0.749	1		83.46
cg01479232	chr20	748992	0.126	0.3929	0.749	1	C20orf54	81.93
cg24087447	chr12	133202758	0.02427	0.07566	0.749	1	POLE	97.26
cg09561419	chr16	57055798	-0.04356	0.1358	0.749	1	NLRC5	94.51
cg26695076	chr5	178479627	0.04945	0.1542	0.749	1		94.02
cg17425664	chr3	11074498	0.04609	0.1437	0.749	1	SLC6A1	94.18
cg04275692	chr7	45610627	0.1307	0.4076	0.749	1		76.34
cg00841784	chr3	23582295	-0.08353	0.2604	0.749	1	UBE2E2	91.37
cg00415704	chr15	93630536	-0.1086	0.3386	0.749	1	RGMA	72.75
cg17202854	chr11	124709925	0.04415	0.1377	0.749	1		5.08
cg14178077	chr9	78777801	0.09542	0.2975	0.749	1	PCSK5	87.6
cg26589672	chr21	44856421	0.08824	0.2751	0.749	1		84.81
cg27108711	chr2	24307293	-0.01362	0.04246	0.749	1	TP53I3	1.96
cg00589813	chr5	180038733	-0.1097	0.342	0.749	1	FLT4	82.51
cg25718156	chr3	96329180	0.1098	0.3423	0.749	1		87.22
cg04213038	chr11	6704667	0.01488	0.04638	0.749	1	MRPL17	0.76
cg21557308	chr9	124455238	-0.08771	0.2735	0.749	1	DAB2IP	86.05
cg11066909	chr22	25593109	0.04239	0.1322	0.749	1	KIAA1671	94.95
cg26375010	chrX	118407852	-0.0942	0.2937	0.749	1		22.73
cg00519659	chr17	75411942	0.07445	0.2321	0.749	1	SEPT9	91.68
cg25417176	chr12	53742993	-0.06056	0.1888	0.749	1		92.35
cg11294053	chr19	40845399	-0.05616	0.1751	0.749	1	C19orf47	94
cg07967723	chr14	21199232	-0.2864	0.893	0.749	1		84.87
cg07916526	chr10	3875122	0.05118	0.1596	0.749	1		94.3
cg03851122	chr5	24245815	-0.1398	0.436	0.749	1		91.84
cg21752578	chr13	51742569	0.1018	0.3173	0.749	1		88.46
cg23736763	chr4	26322165	0.0302	0.09416	0.749	1	RBPJ	2.99
cg16518996	chr16	51671563	-0.3626	1.131	0.749	1		62.66
cg11180210	chr5	169788013	-0.1757	0.5479	0.749	1	KCNIP1	14.89
cg07850274	chr4	110748770	0.05248	0.1636	0.749	1	RRH	93.79
cg24779040	chrX	53111607	-0.08245	0.2571	0.749	1	TSPYL2	20.13
cg12638261	chr12	22063773	-0.3366	1.049	0.749	1	ABCC9	43.41
cg09838217	chr5	179770299	-0.2067	0.6445	0.749	1	GFPT2	50.77
cg24258154	chrX	68429807	0.1448	0.4515	0.749	1		76.88
cg23117180	chr1	157973398	-0.1258	0.3923	0.749	1	KIRREL	84.67
cg06906316	chr6	74502300	0.1061	0.3307	0.749	1	CD109	88.1
cg00458681	chr22	19010419	-0.3513	1.096	0.749	1	DGCR10	30.99
cg01999380	chr1	83373070	-0.1265	0.3946	0.749	1		90.47
cg22697522	chr2	186946607	0.08	0.2495	0.749	1	LINC01473	92.42
cg05424538	chr3	182982242	0.1723	0.5371	0.749	1	MCF2L2	71.77
cg14119220	chr8	28655525	0.14	0.4366	0.749	1	INTS9	91.79
cg03745195	chr1	78098678	0.03453	0.1077	0.749	1	ZZZ3	95.37
cg04496791	chr6	41395094	-0.1211	0.3776	0.749	1		14.7
cg02432086	chr17	69295455	-0.1108	0.3455	0.749	1		86.85
cg16643869	chr6	45246315	0.06788	0.2117	0.749	1	SUPT3H	92.35
cg23677897	chr10	3783003	0.2268	0.7071	0.749	1	LOC105376360	53.51
cg12976108	chr3	47324180	0.009399	0.02931	0.749	1	KIF9	1.82
cg12471012	chr8	122909535	0.1688	0.5263	0.749	1		93.86
cg06314805	chr19	1750980	0.108	0.3367	0.749	1		8.13
cg06279781	chr4	74374572	-0.06146	0.1916	0.749	1	LOC728040	92.21
cg04865674	chr20	60111628	0.06272	0.1956	0.749	1	CDH4	94.28
cg01010079	chr19	29900308	0.089	0.2775	0.749	1	LOC284395	89.28
cg10742629	chr4	12680781	-0.1806	0.5632	0.749	1		62.22
cg03861217	chr2	155652401	0.1467	0.4576	0.749	1	KCNJ3	77.38
cg00513316	chr15	78632109	-0.1577	0.4918	0.749	1	CRABP1	27.18
cg08827079	chr19	35225142	0.01356	0.04228	0.749	1	ZNF181	2.03
cg16834903	chrX	31184077	-0.1962	0.6118	0.749	1	DMD	79.25
cg17020263	chr7	94955053	-0.3184	0.9928	0.749	1	PON1	89.75
cg10335482	chr8	706845	0.07167	0.2235	0.749	1		93.1
cg09039745	chr15	45702379	-0.2095	0.6532	0.749	1	SPATA5L1	88.36
cg01864395	chr17	76274140	0.1439	0.4487	0.749	1	LOC100996291	69.93
cg22954687	chr2	216947743	0.1365	0.4256	0.749	1	TMEM169	18.79
cg26944755	chr19	52267708	0.09574	0.2986	0.749	1	FPR2	8.68
cg00770622	chr13	37020531	-0.08906	0.2777	0.749	1		88.85
cg22773873	chr13	47785085	0.2084	0.6498	0.749	1		93.75
cg13251507	chr4	170192843	0.1096	0.3418	0.749	1	SH3RF1	19.22
cg08000733	chr14	54831673	-0.1237	0.3858	0.749	1		88.19
cg13770103	chr12	54393847	-0.1526	0.4758	0.749	1	HOXC9	13.47
cg08231251	chr1	27114322	-0.04544	0.1417	0.749	1	PIGV	5.06
cg26104143	chr4	41869579	-0.03035	0.09465	0.749	1		3.77
cg03035489	chr7	30362155	-0.1289	0.4021	0.749	1	ZNRF2	45.92
cg17010835	chr14	104865112	0.06646	0.2073	0.749	1		90.22
cg03290223	chr5	5063319	0.1883	0.5873	0.749	1	LINC01020	85.3
cg05606977	chr2	33065501	0.06567	0.2048	0.749	1	LINC00486	92.14
cg13695383	chr7	100139917	-0.127	0.3962	0.749	1	AGFG2	81.02
cg02710639	chrX	48553641	-0.2308	0.7198	0.749	1	SUV39H1	53.64
cg26799416	chr22	42611379	0.03198	0.09972	0.749	1	TCF20	95.45
cg23332223	chr19	57626946	0.05728	0.1786	0.749	1		93.2
cg15529580	chr6	106332090	0.1294	0.4036	0.749	1		32.23
cg14736813	chr2	70129240	-0.1613	0.5029	0.749	1	SNRNP27	20.81
cg05749548	chr13	48611855	-0.02047	0.06384	0.749	1	NUDT15	2.48
cg25220985	chr8	23031347	-0.3368	1.05	0.749	1		92.07
cg07997936	chr6	26183678	0.1407	0.4387	0.749	1	HIST1H2BE	8.58
cg19455724	chr2	901105	-0.09692	0.3023	0.749	1	LOC101060385	85.74
cg22624017	chr12	93965041	-0.0603	0.1881	0.749	1	SOCS2	4.4
cg17509872	chr8	17105487	0.09479	0.2956	0.749	1	VPS37A	9.78
cg13143477	chr7	47354431	0.05716	0.1783	0.749	1	TNS3	94.39
cg24176744	chr10	13141497	-0.01323	0.04127	0.749	1	OPTN	1.55
cg19716228	chr3	171276438	0.05649	0.1762	0.749	1		93.67
cg17011650	chr16	57770866	0.1301	0.4058	0.749	1	KATNB1	38.63
cg15689098	chr1	236045960	0.09878	0.3081	0.749	1	LYST	86.53
cg10901805	chr11	84634620	0.1301	0.4057	0.749	1	DLG2	85.88
cg20324959	chr2	235862401	0.4599	1.434	0.749	1	SH3BP4	59.17
cg09059250	chr12	98095166	-0.04908	0.1531	0.749	1		94.49
cg23516261	chr6	20428221	0.1485	0.463	0.749	1	E2F3	36.39
cg08838784	chr17	16557147	0.02469	0.07699	0.749	1	ZNF624	1.24
cg01503390	chr11	64540950	-0.1989	0.6202	0.749	1	SF1	75.12
cg19619817	chr10	4807559	-0.08852	0.2761	0.749	1		92.57
cg10427639	chr1	168717382	-0.04552	0.142	0.749	1		94.73
cg01156852	chr3	185905913	0.06937	0.2163	0.749	1	DGKG	92.76
cg16574807	chr4	6945745	-0.1192	0.3718	0.749	1	TBC1D14	89.38
cg12745765	chr3	160075322	0.07617	0.2376	0.749	1	IFT80	92.78
cg19622597	chr3	114070427	0.06099	0.1902	0.749	1	ZBTB20	90.66
cg18013066	chr4	91674728	0.09901	0.3088	0.749	1	FAM190A	91.46
cg20185964	chr4	39472244	0.06722	0.2096	0.749	1	LIAS	92.69
cg03217115	chr2	118942841	-0.2139	0.6672	0.749	1		38.54
cg10103829	chr1	73089335	-0.3285	1.025	0.749	1		58.72
cg25148341	chr5	14849935	0.09233	0.288	0.749	1	ANKH	77.61
cg11734411	chr20	5869505	0.04414	0.1377	0.749	1		93.89
cg00301998	chr20	62437492	-0.06315	0.197	0.749	1	ZBTB46	91.53
cg11722936	chr1	228468349	0.1101	0.3434	0.749	1	OBSCN	82.48
cg23048109	chr21	45107083	0.08211	0.2561	0.749	1	RRP1B	89.04
cg04036015	chr9	91030110	0.03645	0.1137	0.749	1	SPIN1	95.02
cg25161531	chr11	19083053	-0.0457	0.1425	0.749	1	MRGPRX2	94.45
cg09456986	chr1	43777686	0.1196	0.373	0.749	1	TIE1	72.9
cg14781655	chr16	30747430	-0.06193	0.1932	0.749	1	SRCAP	92.61
cg17557522	chr7	100090170	0.05414	0.1689	0.749	1	NYAP1	92.96
cg05253661	chr21	47615963	-0.05912	0.1844	0.749	1	LSS	93.81
cg21729825	chr2	112433296	0.05167	0.1612	0.749	1		93.88
cg00450384	chr1	153265891	0.09734	0.3036	0.749	1		85.48
cg08112841	chr3	156112450	-0.0768	0.2396	0.749	1	KCNAB1	92.45
cg13090731	chr18	54305960	-0.01233	0.03847	0.749	1	TXNL1	1.56
cg25438926	chr16	22131908	-0.1043	0.3254	0.749	1	VWA3A	91.28
cg09508289	chr6	3978604	0.1623	0.5061	0.749	1		11.27
cg07481619	chr7	2747019	-0.3374	1.052	0.749	1	AMZ1	91.5
cg07452415	chr20	60133701	-0.1395	0.435	0.749	1	CDH4	86.84
cg22353369	chr8	128972450	0.08125	0.2534	0.749	1	MIR1205	91.33
cg05869032	chr2	96965346	0.07194	0.2244	0.749	1	SNRNP200	88.9
cg24827032	chr2	162929690	-0.214	0.6676	0.749	1	DPP4	75.15
cg08396896	chr12	2121522	-0.1098	0.3426	0.749	1		83.85
cg21973719	chr17	33238091	0.06126	0.1911	0.749	1		93.15
cg24362871	chr12	88196490	0.04451	0.1388	0.749	1		94.55
cg04071866	chr16	4700737	-0.1366	0.4262	0.749	1	MGRN1	68.22
cg03946645	chr9	22174155	0.2102	0.6558	0.749	1		71.58
cg03661428	chr13	111589040	-0.07343	0.2291	0.749	1		94.3
cg24588527	chr2	153266855	0.07602	0.2371	0.749	1	FMNL2	91.57
cg02462818	chr2	110367141	-0.124	0.3868	0.749	1	SEPT10	12.51
cg27422762	chr9	71458257	-0.0675	0.2106	0.749	1	PIP5K1B	92.63
cg05202071	chr21	43676621	0.08155	0.2544	0.749	1	ABCG1	88.71
cg13452848	chr17	26544138	0.09033	0.2818	0.749	1		88.31
cg09355523	chr13	30376915	-0.2435	0.7596	0.749	1	UBL3	83.33
cg13921865	chr20	61812302	0.06321	0.1972	0.749	1		93.35
cg00392377	chr19	49939882	-0.07763	0.2422	0.749	1	SLC17A7	12.46
cg27032353	chr14	23343818	0.04275	0.1334	0.749	1	LRP10	94.79
cg14445914	chr8	41556933	0.1828	0.5702	0.749	1	ANK1	71.74
cg18538532	chr12	131157125	0.2354	0.7343	0.749	1		69.99
cg16972644	chr5	15615090	0.102	0.3182	0.749	1	CTD-2350J17.1	81.03
cg21457839	chr20	2854634	0.02116	0.066	0.749	1	PTPRA	2.57
cg13721132	chr7	143174453	-0.06846	0.2136	0.749	1	TAS2R41	92
cg21315613	chr9	114393572	0.04605	0.1436	0.749	1	DNAJC25	4.8
cg27167937	chr10	67565861	-0.08671	0.2705	0.749	1		91.31
cg12862901	chr4	110768037	0.1614	0.5034	0.749	1	LRIT3	53.79
cg05940240	chr22	41762302	0.04572	0.1426	0.749	1	TEF	93.2
cg17649208	chr9	72532260	0.06991	0.2181	0.749	1		93.39
cg23410787	chr9	98875420	0.09253	0.2886	0.749	1	LOC158434	86.35
cg00012522	chr15	98503952	-0.02946	0.09189	0.749	1	ARRDC4	1.96
cg26675664	chr4	1408936	0.2095	0.6537	0.749	1		81.09
cg15104443	chr9	75756122	-0.1522	0.4748	0.749	1		89.43
cg04036764	chr2	182782256	0.1063	0.3316	0.749	1	SSFA2	89.34
cg06287964	chr12	93561670	-0.1554	0.4849	0.749	1	LOC643339	73.19
cg22321065	chr6	56485458	0.059	0.184	0.749	1	RNU6-71P	92.1
cg22887663	chr6	52009019	-0.0739	0.2305	0.749	1	MIR206	91.39
cg04503332	chr19	4976633	0.1612	0.503	0.749	1	KDM4B	29.04
cg21610602	chr22	37673234	-0.06242	0.1947	0.749	1		91
cg22873539	chr4	147554210	-0.07466	0.2329	0.749	1		6.61
cg15152201	chr20	60962045	0.02026	0.06322	0.749	1	RPS21	1.21
cg27542038	chr10	14027202	-0.2248	0.7014	0.749	1	FRMD4A	94.48
cg25916883	chr22	47169234	-0.5793	1.807	0.749	1	TBC1D22A	73.08
cg07806664	chr8	91522566	-0.121	0.3776	0.749	1		83.93
cg22706883	chr15	67814880	0.1929	0.6018	0.749	1	C15orf61	41.26
cg10360643	chr8	107224929	-0.1131	0.353	0.749	1		90.62
cg03517120	chr11	109940454	0.1198	0.3737	0.749	1		14.63
cg03308494	chr12	58013267	0.06911	0.2156	0.749	1	SLC26A10	8.41
cg06332892	chr10	126847358	0.02756	0.08597	0.749	1	CTBP2	2.98
cg11723077	chr6	158508188	0.263	0.8205	0.749	1	SYNJ2	44.75
cg13094005	chr2	206572724	0.08271	0.258	0.749	1	NRP2	86.4
cg06512164	chr8	106945787	0.06803	0.2122	0.749	1	ZFPM2-AS1	93.25
cg13223011	chr8	11706268	-0.1965	0.613	0.749	1	CTSB	58.96
cg15895294	chr7	38756104	-0.06647	0.2074	0.749	1		91.72
cg26539501	chr10	80763945	0.05916	0.1846	0.749	1	ZMIZ1-AS1	94.95
cg07685736	chr22	21320014	-0.3934	1.227	0.749	1	AIFM3	90.84
cg17918796	chr1	178923699	-0.03362	0.1049	0.749	1		95.43
cg14504951	chr12	130850421	0.1412	0.4406	0.749	1	PIWIL1	77.35
cg05889842	chr3	150421699	0.01606	0.05012	0.749	1	FAM194A	1.23
cg23228992	chr18	52736671	0.1531	0.4777	0.749	1		92.78
cg07523570	chr17	54995482	-0.09451	0.2949	0.749	1		93
cg01842276	chr8	133288494	0.2378	0.7421	0.749	1	KCNQ3	21.21
cg20344219	chr7	21742091	-0.05231	0.1632	0.749	1	DNAH11	93.92
cg27249304	chr10	71906591	-0.09281	0.2896	0.749	1	TYSND1	7.31
cg21549333	chr12	57623775	-0.01952	0.0609	0.749	1	SHMT2	2.48
cg03518179	chr1	156470915	-0.01403	0.04377	0.749	1	MEF2D	2.3
cg19884629	chr8	3016640	0.05648	0.1762	0.749	1	CSMD1	93.8
cg26430984	chr5	177708457	0.0505	0.1576	0.749	1	COL23A1	92.12
cg14276557	chr9	139538535	0.2675	0.8347	0.749	1		55.46
cg24738628	chr3	119076251	0.2303	0.7185	0.749	1	ARHGAP31	73.63
cg19845536	chr20	34794161	0.06926	0.2161	0.749	1	EPB41L1	86.53
cg23050697	chr10	75729617	0.1247	0.389	0.749	1		82.66
cg03876184	chr2	27886755	-0.02259	0.07048	0.749	1	SUPT7L	2.55
cg16305062	chr7	124717015	0.09547	0.2979	0.749	1	POT1-AS1	84.86
cg26918577	chr17	75888026	-0.1366	0.4262	0.749	1		39.83
cg09477528	chr10	19740531	0.06072	0.1894	0.749	1	MALRD1	93.69
cg11821700	chr16	10622220	-0.04316	0.1347	0.749	1		95.01
cg06885374	chr4	159131626	-0.02812	0.08775	0.749	1	TMEM144	2.43
cg08693506	chr10	107294340	0.1045	0.3262	0.749	1		71.22
cg03039025	chr15	90437685	0.03827	0.1194	0.749	1	AP3S2	3.81
cg00713465	chr1	226064226	0.1026	0.3202	0.749	1	TMEM63A	85.56
cg18708598	chr10	8408808	-0.1702	0.5311	0.749	1		89.91
cg04014580	chr8	71369454	-0.04727	0.1475	0.749	1		94.35
cg25144207	chr4	4864302	-0.1544	0.4817	0.749	1	MSX1	34.29
cg07480301	chr2	219287301	0.1592	0.4967	0.749	1	VIL1	83.15
cg14672137	chr10	13931052	-0.03474	0.1084	0.749	1	FRMD4A	95.27
cg02315696	chr8	125953232	-0.06131	0.1913	0.749	1	LOC157381	93.32
cg13362112	chr2	97174246	0.2376	0.7414	0.749	1	NEURL3	20.05
cg20522612	chr8	95877791	-0.08833	0.2756	0.749	1	INTS8	88.69
cg15169121	chr2	177534417	0.1974	0.6159	0.749	1		27.27
cg24724618	chr1	17538512	0.08901	0.2778	0.749	1	PADI1	82.46
cg17409288	chr4	17600149	0.04225	0.1319	0.749	1	LAP3	94.48
cg09256964	chr16	3548171	-0.07257	0.2264	0.749	1		87.67
cg18746334	chr3	115553845	0.06621	0.2066	0.749	1	LSAMP	93.33
cg02007705	chr16	67324372	0.06082	0.1898	0.749	1	KCTD19	92.24
cg07944900	chr16	50532230	-0.1404	0.4382	0.749	1		79.82
cg18038465	chr20	47719353	-0.06334	0.1976	0.749	1		93.34
cg26457899	chr20	60772178	0.1321	0.4122	0.749	1	MTG2	91.61
cg23174284	chr1	161044117	-0.1329	0.4147	0.749	1	PVRL4	84.71
cg04961282	chr2	223543062	-0.07651	0.2388	0.749	1	MOGAT1	91.82
cg03965682	chr1	156470688	-0.01253	0.03911	0.749	1	MEF2D	2.41
cg22417041	chr10	35455797	-0.1021	0.3186	0.749	1	CREM	89.3
cg10657630	chr21	48055338	0.03178	0.09918	0.749	1	PRMT2	2.35
cg08310216	chr7	100271217	-0.02291	0.07149	0.749	1	GNB2	2.31
cg14417468	chr11	78498035	-0.03634	0.1134	0.749	1	ODZ4	97.03
cg20868411	chr3	27719104	0.1467	0.4577	0.749	1		87.22
cg18273383	chr14	106227209	0.1384	0.432	0.749	1		85.85
cg04215638	chr11	120801810	-0.1072	0.3346	0.749	1	GRIK4	58.3
cg20641865	chr10	113744016	0.2004	0.6253	0.749	1		77.89
cg17794524	chr15	101787472	-0.1076	0.3357	0.749	1	CHSY1	87.63
cg23505266	chr6	132246196	-0.1918	0.5984	0.749	1		28.6
cg24432464	chr11	58085823	0.1366	0.4263	0.749	1		81.35
cg21237873	chr17	21106166	-0.1038	0.3241	0.749	1	TMEM11	83.71
cg02797411	chr11	70719274	-0.1599	0.499	0.749	1	MIR3664	51.91
cg06871560	chr15	52944233	0.1779	0.5553	0.749	1	KIAA1370	42.36
cg00278359	chr6	30652829	-0.1517	0.4733	0.749	1	KIAA1949	41.92
cg00424545	chr7	17980267	-0.01253	0.03912	0.749	1	SNX13	1.7
cg16501701	chr17	73852221	-0.02552	0.07965	0.749	1	WBP2	2.72
cg16118089	chr12	125550542	-0.1145	0.3574	0.749	1	AACS	33.35
cg02002005	chr4	4398407	0.5284	1.649	0.749	1	NSG1	24.28
cg15035143	chr17	56408688	-0.0394	0.123	0.749	1	MIR142	4.85
cg26453248	chr2	241647580	0.1329	0.4147	0.749	1		82.39
cg24046475	chr8	86371819	0.06251	0.1951	0.749	1		5.58
cg17987458	chr1	69594804	0.1249	0.3897	0.749	1		85.95
cg14513116	chr7	72851215	0.09111	0.2844	0.749	1		88.3
cg27620281	chr2	33557768	-0.06073	0.1895	0.749	1	LTBP1	91.91
cg24610763	chr6	43817379	0.1343	0.4191	0.749	1		37.47
cg08338766	chr14	70473498	0.09583	0.2991	0.749	1	SMOC1	89.7
cg02043424	chr10	43725386	-0.03739	0.1167	0.749	1	RASGEF1A	4.39
cg07207923	chr2	1681098	0.1674	0.5225	0.749	1	PXDN	80.5
cg10201616	chr19	11198556	0.04393	0.1371	0.749	1	LDLR	93.73
cg08072217	chr7	2136882	-0.3824	1.194	0.749	1	MAD1L1	76
cg06298480	chr7	158804287	0.1241	0.3872	0.749	1	LOC154822	79.61
cg15024818	chr16	55537938	-0.06525	0.2037	0.749	1	MMP2	92.71
cg06944536	chr3	156391492	-0.05184	0.1618	0.749	1	TIPARP	94.04
cg08095929	chr5	79438069	-0.1673	0.5222	0.749	1	SERINC5	80.66
cg07085824	chr8	42948105	0.1974	0.616	0.749	1	SGK196	3.18
cg14852134	chr20	13200748	0.06823	0.213	0.749	1		6.35
cg18849204	chr6	30902937	0.116	0.3622	0.749	1		52.28
cg06802658	chr14	37666920	-0.03851	0.1202	0.749	1	MIPOL1	3.31
cg05264983	chr16	29243720	-0.1104	0.3446	0.749	1		85.93
cg04306277	chr9	75444284	0.09209	0.2874	0.749	1	TMC1	91.84
cg24337204	chr6	129896596	0.06025	0.1881	0.749	1		5.36
cg12123405	chr3	99881240	0.04522	0.1412	0.749	1	CMSS1	94.72
cg24951886	chr10	13526236	-0.1774	0.5538	0.749	1	BEND7	28.04
cg03806334	chr12	112130868	-0.1018	0.3178	0.749	1	ACAD10	88.04
cg10899301	chr6	10416007	0.03725	0.1163	0.749	1	TFAP2A	3.68
cg13158894	chr17	20224345	0.1003	0.3132	0.749	1	CCDC144C	6.3
cg26118435	chr2	161350826	-0.1318	0.4113	0.749	1	RBMS1	12.48
cg26529376	chr2	96012328	0.01604	0.05007	0.749	1	KCNIP3	1.84
cg23053339	chr17	80851736	1.024	3.198	0.749	1	TBCD	67.96
cg12837030	chr3	40494671	-0.02264	0.07065	0.749	1		1.17
cg13072810	chr4	114262171	-0.0977	0.305	0.749	1	ANK2	91.69
cg03453574	chr2	103036499	0.1122	0.3504	0.749	1	IL18RAP	91.53
cg23417637	chr2	74045506	0.0729	0.2275	0.749	1		95.31
cg14523574	chr1	36948570	0.1442	0.45	0.749	1	CSF3R	21.61
cg22050281	chr1	93811356	-0.03041	0.09493	0.749	1	DR1	3.55
cg14037001	chr19	17218275	0.08023	0.2504	0.749	1	MYO9B	90.03
cg23624621	chr4	74731300	-0.1446	0.4515	0.749	1		89.53
cg17512782	chr17	71228826	0.0744	0.2322	0.749	1	C17orf80	4.77
cg24166864	chr12	65515290	-0.03174	0.09907	0.749	1	WIF1	3.91
cg08314161	chr5	108505130	0.1199	0.3743	0.749	1	FER	92.48
cg26657794	chr20	23403274	-0.0704	0.2198	0.749	1	NAPB	89.48
cg07513814	chr2	232758224	-0.08586	0.268	0.749	1	MIR1471	85.01
cg05404625	chr7	150497460	0.1377	0.43	0.749	1	TMEM176B	19.65
cg02237172	chr3	50380958	0.1124	0.3508	0.749	1	ZMYND10	62.3
cg19578790	chr22	47184500	0.1128	0.3523	0.749	1	TBC1D22A	63.65
cg06009010	chr17	650835	0.05893	0.184	0.749	1	GEMIN4	93.63
cg07726379	chr1	196580329	-0.0777	0.2425	0.749	1		90.18
cg16005301	chr11	64857147	-0.06906	0.2156	0.749	1	TMEM262	91.57
cg16925069	chr9	131083986	-0.1285	0.4012	0.749	1	COQ4	90.38
cg05147343	chr4	156774555	-0.1317	0.4111	0.749	1	ASIC5	92.07
cg23925981	chr5	178559249	-0.1088	0.3397	0.749	1	ADAMTS2	76.14
cg13018100	chr22	47550751	-0.06956	0.2171	0.749	1	TBC1D22A	91.25
cg08797574	chr7	129882234	0.1994	0.6225	0.749	1		34.44
cg06979550	chr5	68462676	0.03763	0.1175	0.749	1	CCNB1	4.67
cg08114664	chr13	109624087	-0.07514	0.2346	0.749	1	MYO16	93.08
cg07030596	chr9	35665143	0.03288	0.1026	0.749	1	C9orf100	3.53
cg03851143	chr6	29691250	0.04608	0.1438	0.749	1	HLA-F	2.79
cg20195030	chr3	143600351	0.04918	0.1535	0.749	1		94.34
cg09961785	chr12	123345277	0.1195	0.3731	0.749	1	HIP1R	69.58
cg18411307	chr7	37990025	-0.06414	0.2002	0.749	1	EPDR1	91.92
cg25250661	chr2	1489909	0.08813	0.2751	0.749	1	TPO	92.9
cg24704151	chr19	33078236	0.0691	0.2157	0.749	1	PDCD5	94.15
cg00849570	chr1	3162104	0.105	0.3277	0.749	1	PRDM16	73.95
cg20650240	chr11	76797206	0.04943	0.1543	0.749	1	CAPN5	94.44
cg10826808	chr16	30597827	-0.2101	0.6559	0.749	1	ZNF785	52.36
cg17149568	chr7	18167930	-0.09117	0.2846	0.749	1	MIR1302-6	91.32
cg06613350	chr1	101461225	-0.1992	0.6219	0.749	1	DPH5	81.62
cg21514349	chr16	31404670	0.3887	1.213	0.749	1	ITGAD	38.54
cg02600361	chr13	44361148	-0.03471	0.1084	0.749	1	ENOX1	3.79
cg26411107	chr5	156821168	-0.04923	0.1537	0.749	1	CYFIP2	93.86
cg03952361	chr12	132870378	-0.06038	0.1885	0.749	1	GALNT9	95.15
cg27141751	chr10	50231850	0.1966	0.6138	0.749	1	C10orf72	45.74
cg18807944	chr6	135817719	-0.06356	0.1984	0.749	1	AHI1	91.89
cg09230524	chr9	90025398	-0.07995	0.2496	0.749	1		93.42
cg14519120	chr1	26249725	0.03162	0.09871	0.749	1		3.37
cg25882580	chr19	54506534	-0.1408	0.4397	0.749	1	CACNG6	82.73
cg20421623	chr1	98895512	-0.1419	0.443	0.749	1		89.65
cg17427432	chr4	148654370	-0.1225	0.3824	0.749	1	ARHGAP10	8.33
cg27602818	chr22	51058479	0.1401	0.4373	0.749	1		29.39
cg07825270	chr5	173415991	0.03427	0.107	0.749	1	C5orf47	96.6
cg09191958	chr10	7476694	0.06522	0.2036	0.749	1		91.73
cg07550278	chr10	95462365	-0.01067	0.0333	0.749	1	C10orf4	1.79
cg09744151	chr20	37058415	0.06234	0.1946	0.749	1	LOC388796	87.23
cg04932928	chr11	69704735	0.05536	0.1729	0.749	1		1.89
cg05303009	chr16	761307	0.1395	0.4356	0.749	1		86.96
cg24565369	chr7	119913683	-0.01016	0.03172	0.749	1	KCND2	1.58
cg17426070	chr3	13624131	-0.07162	0.2236	0.749	1	FBLN2	91.52
cg00626386	chr15	31742799	-0.08557	0.2672	0.749	1		91
cg24797456	chr4	76622044	-0.3877	1.211	0.749	1		90.32
cg22439158	chr16	87621552	-0.09368	0.2925	0.749	1		77.47
cg17849626	chr6	88049878	0.2188	0.6832	0.749	1	SMIM8	91.44
cg00448194	chr7	28111415	0.06757	0.211	0.749	1	JAZF1	93.29
cg18665422	chr18	71935066	-0.1761	0.5498	0.749	1	CYB5A	93
cg05187092	chr3	185128863	0.06262	0.1955	0.749	1	MAP3K13	92.65
cg14373760	chr13	99961037	0.06591	0.2058	0.749	1	GPR183	94
cg21498923	chr20	2187540	0.4828	1.508	0.749	1	LOC388780	45.19
cg10593151	chr20	37741538	-0.0557	0.1739	0.749	1		93.79
cg16357904	chr2	73847584	0.1224	0.3821	0.749	1		87.17
cg12787226	chr6	31921065	0.6656	2.078	0.749	1	NELFE	81.36
cg24658943	chr19	50251891	0.0528	0.1649	0.749	1	TSKS	93.37
cg19907511	chr13	110791045	0.03079	0.09613	0.749	1		2.72
cg03125206	chr7	115668496	-0.1731	0.5404	0.749	1	TFEC	23.17
cg13142359	chr9	110310928	0.1667	0.5205	0.749	1		58.03
cg26954056	chr11	75201502	-0.118	0.3685	0.749	1	GDPD5	86.82
cg04034996	chr13	30051211	-0.08789	0.2744	0.749	1	MTUS2	83.81
cg10382692	chr4	120550298	-0.1436	0.4484	0.749	1	PDE5A	8.79
cg10926412	chr13	22685842	0.05477	0.171	0.749	1		94.5
cg10471638	chr6	33903528	1.056	3.298	0.749	1		56.25
cg13442966	chr18	74728979	-0.0595	0.1858	0.749	1	MBP	92.44
cg09116368	chr1	228444067	0.05534	0.1728	0.749	1	OBSCN	93.38
cg17711348	chr14	97084242	0.1153	0.3601	0.749	1		79.06
cg13613456	chr10	21434654	0.06736	0.2103	0.749	1	C10orf113	92.84
cg06819718	chr2	45235241	-0.1661	0.5185	0.749	1	SIX2	16.55
cg15693572	chr3	22412385	-0.1284	0.4011	0.749	1		82.87
cg05062889	chr16	687414	0.1489	0.4648	0.749	1	C16orf13	10.93
cg21793579	chr4	1245565	0.07075	0.2209	0.749	1	C4orf42	87
cg23755586	chr12	102234075	0.1548	0.4834	0.749	1		61.22
cg15389025	chr12	49627934	-0.099	0.3092	0.749	1		5.05
cg23704642	chr1	30211964	0.1096	0.3424	0.749	1		87.42
cg15974062	chr12	6833012	0.0398	0.1243	0.749	1	COPS7A	3.97
cg03962083	chr1	202938186	-0.1045	0.3263	0.749	1		13.77
cg22302387	chr5	84408657	-0.151	0.4717	0.749	1		85.42
cg24822001	chr3	43732329	0.02422	0.07564	0.749	1	ABHD5	2.12
cg08918558	chr2	153006861	-0.05744	0.1794	0.749	1	STAM2	93.06
cg09477996	chr1	239414260	-0.09296	0.2903	0.749	1		91.65
cg09627860	chr1	114334953	0.08804	0.275	0.749	1	RSBN1	93.79
cg10438451	chr12	7952130	-0.1264	0.3947	0.749	1		87.71
cg06276708	chr15	83378637	-0.02638	0.08239	0.749	1	AP3B2	2.96
cg02996181	chr11	417643	0.1646	0.5141	0.749	1	SIGIRR	45.64
cg10607661	chr6	157859954	0.07109	0.222	0.749	1	ZDHHC14	93.15
cg05861140	chr6	150128134	-0.05657	0.1767	0.749	1	PCMT1	94.03
cg17636696	chr3	188185892	0.06649	0.2076	0.749	1	LPP	93.61
cg14192641	chr5	141631086	0.2415	0.7542	0.749	1		62.99
cg09954162	chr12	57737949	-0.05866	0.1832	0.749	1		93.43
cg11288819	chr8	81152876	-0.07957	0.2485	0.749	1	MIR5708	11.2
cg10796022	chr8	61227705	-0.142	0.4435	0.749	1		89.2
cg25300678	chr15	91448335	-0.08149	0.2545	0.749	1	MAN2A2	90.15
cg10398993	chr16	809972	0.05985	0.1869	0.749	1	MSLN	88.17
cg20332517	chr22	38301066	0.08827	0.2757	0.749	1	MICALL1	90.5
cg22609984	chr2	161126801	-0.07151	0.2233	0.749	1		2.35
cg21645826	chr19	19313533	0.1344	0.4199	0.749	1	NR2C2AP	19.55
cg11348372	chr2	63982439	0.06548	0.2045	0.749	1		92.32
cg24572154	chr7	78409540	0.09802	0.3061	0.749	1	MAGI2	92.57
cg08359431	chr11	35389313	-0.09961	0.3111	0.749	1	SLC1A2	92.42
cg13591315	chr3	69768806	-0.1769	0.5525	0.749	1		59.91
cg22179806	chr1	59388038	0.2029	0.6337	0.749	1		64.39
cg20606821	chr10	134719971	0.06764	0.2113	0.749	1		96.68
cg04302570	chr8	21640162	0.148	0.4624	0.749	1	GFRA2	79.6
cg15704155	chr2	11272399	0.1332	0.4161	0.749	1	C2orf50	72.9
cg19737827	chr11	57996800	0.1064	0.3325	0.749	1	OR10Q1	92.16
cg00794906	chr4	119840372	0.06221	0.1943	0.749	1	SYNPO2	93.39
cg08415819	chr2	50201426	0.4219	1.318	0.749	1	NRXN1	33.85
cg07200063	chr14	34550871	-0.1122	0.3504	0.749	1		72.07
cg15665941	chr2	242939121	0.1867	0.5831	0.749	1		87.05
cg12996880	chr14	68485645	-0.05138	0.1605	0.749	1	RAD51B	94.49
cg16399506	chr5	36741301	0.03578	0.1118	0.749	1		95.18
cg14864352	chr8	1041611	-0.06557	0.2048	0.749	1		92.58
cg10587334	chr1	218742731	0.1982	0.6192	0.749	1	MIR548F3	50.68
cg04933914	chr11	125109684	0.2155	0.6732	0.749	1	PKNOX2	34.99
cg04375036	chr12	111181819	-0.1332	0.416	0.749	1	PPP1CC	84.79
cg16253551	chr6	30685136	0.03686	0.1151	0.749	1	MDC1	7.03
cg11399621	chr6	105529718	0.222	0.6933	0.749	1	LIN28B	93.34
cg01439230	chr11	2696198	-0.08572	0.2678	0.749	1	KCNQ1OT1	89.04
cg26196496	chr5	76247679	-0.0846	0.2643	0.749	1	CRHBP	88.78
cg16832868	chr12	40146787	0.06258	0.1955	0.749	1		92.32
cg27253229	chr3	112013646	0.1029	0.3215	0.749	1	SLC9A10	92.41
cg08149581	chr12	124901842	0.03886	0.1214	0.749	1	NCOR2	94.94
cg02923393	chr16	1543003	-0.05325	0.1663	0.749	1	TELO2	3.44
cg04862840	chr2	161778278	0.07598	0.2373	0.749	1		90.64
cg25242647	chr15	71970615	-0.1966	0.614	0.749	1	THSD4	79.71
cg02072813	chr14	105246532	0.07196	0.2248	0.749	1	AKT1	89.11
cg09408366	chr1	84462335	-0.1439	0.4495	0.749	1	TTLL7	84.1
cg00028184	chr1	222638644	-0.1196	0.3735	0.749	1		8.89
cg26219718	chr14	65840237	0.1954	0.6104	0.749	1		79.33
cg02592124	chr2	203103479	0.02742	0.08566	0.749	1	SUMO1	3.27
cg20648793	chr2	158648124	0.06911	0.2159	0.749	1	ACVR1	90.98
cg14373167	chr11	117187742	0.05042	0.1575	0.749	1	BACE1	93.95
cg07776213	chr4	7275685	0.08449	0.2639	0.749	1	SORCS2	92.98
cg19398537	chr2	184768131	0.06101	0.1906	0.749	1		93.41
cg01619546	chr22	41652475	0.07535	0.2354	0.749	1	RANGAP1	85.71
cg14916095	chr14	52118110	-0.03545	0.1107	0.749	1	FRMD6	3.84
cg05625667	chr7	1628511	0.1005	0.3139	0.749	1	PSMG3-AS1	82.39
cg24901098	chr7	45962054	-0.04684	0.1463	0.749	1	IGFBP3	4.74
cg19404138	chr2	95872892	-0.0309	0.09652	0.749	1		3.44
cg10890964	chr1	77010428	-0.04474	0.1398	0.749	1	ST6GALNAC3	94.75
cg19403939	chr8	126104368	-0.08796	0.2748	0.749	1	KIAA0196	7.35
cg00383292	chr8	141320382	-0.08305	0.2594	0.749	1	TRAPPC9	91.94
cg10718885	chr3	15671452	0.0631	0.1971	0.749	1	BTD	93.24
cg26856333	chr12	28123063	-0.01701	0.05314	0.749	1	PTHLH	2.7
ch.10.96879639F	chr10	96889649	0.03401	0.1063	0.749	1		3.34
cg20817824	chr4	4389918	0.06571	0.2053	0.749	1	D4S234E	6.67
cg13786801	chr1	59042745	0.01379	0.04308	0.749	1	TACSTD2	0.87
cg00498146	chr7	111724874	0.3766	1.177	0.749	1	DOCK4	63.45
cg20618750	chr5	149380010	0.02238	0.06993	0.749	1	HMGXB3	2.63
cg10827479	chr1	152061363	-0.0885	0.2765	0.749	1	TCHHL1	92.06
cg03852847	chr2	233439513	0.07592	0.2372	0.749	1		87.4
cg23493553	chr3	188055123	0.07819	0.2443	0.749	1	LPP	89.79
cg12387865	chr1	16942481	-0.3014	0.9416	0.749	1		88.96
cg20264534	chr19	41816349	-0.0157	0.04906	0.749	1	CCDC97	2.19
cg19786552	chr5	140107112	0.0965	0.3015	0.749	1		93.03
cg23926543	chr10	50742951	0.06379	0.1993	0.749	1	ERCC6	92.86
cg04685187	chr3	184530443	-0.01814	0.05668	0.749	1	VPS8	2.28
cg17774514	chr11	17784488	0.0717	0.224	0.749	1	KCNC1	90.87
cg00258937	chr5	1738217	-0.1662	0.5193	0.749	1		5.64
cg15412604	chr12	110765296	0.08038	0.2511	0.749	1	ATP2A2	85.11
cg13259264	chr5	106937039	-0.1902	0.5943	0.749	1	EFNA5	78.98
cg14317881	chr19	31188327	0.09958	0.3111	0.749	1		79.99
cg01855803	chr7	66767839	-0.02749	0.08588	0.749	1	STAG3L4	1.66
cg03147441	chr5	157223275	-0.2337	0.7301	0.749	1	CLINT1	89.57
cg17748092	chr19	8586324	-0.0824	0.2574	0.749	1	MYO1F	83.03
cg24415728	chr8	11471816	-0.3106	0.9705	0.749	1		70.36
cg06955420	chr12	125012405	-0.07498	0.2343	0.749	1	NCOR2	90.81
cg23231322	chr2	26874177	0.07209	0.2252	0.749	1		89.94
cg07726584	chr9	136428706	0.1274	0.3982	0.749	1	ADAMTSL2	39.43
cg24643649	chr9	98242940	0.05136	0.1605	0.749	1	PTCH1	94.28
cg09865681	chr4	24913360	-0.05471	0.1709	0.749	1	CCDC149	93.27
cg06997285	chr1	6705012	0.05576	0.1742	0.749	1	DNAJC11	93.9
cg19475870	chr5	27038605	-0.2516	0.786	0.749	1	CDH9	80.89
cg21284779	chr1	155910526	-0.1253	0.3914	0.749	1	RXFP4	47.58
cg14801593	chr5	146614393	-0.0126	0.03937	0.749	1	STK32A	1.91
cg08317656	chr17	62742043	-0.1011	0.3158	0.749	1		55.46
cg24793300	chr7	77166857	0.03893	0.1217	0.749	1	PTPN12	7.14
cg14400088	chr12	86587982	-0.1944	0.6074	0.749	1	MGAT4C	87.58
cg25022311	chr11	113342307	0.1239	0.387	0.749	1	DRD2	81.53
cg21737020	chr17	6473106	0.1575	0.492	0.749	1		60.65
cg10313065	chr2	240844993	0.02697	0.08427	0.749	1		96.43
cg07059889	chr4	168230933	-0.1902	0.5943	0.749	1		86.12
cg10641714	chr5	43193681	-0.0704	0.22	0.749	1	MGC42105	6.32
cg13322175	chr1	60463903	-0.1253	0.3916	0.749	1	C1orf87	88.3
cg08742288	chr5	141031147	-0.02283	0.07135	0.749	1	FCHSD1	1.63
cg27239269	chr16	49565913	0.08619	0.2693	0.749	1	ZNF423	89.21
cg04902443	chr2	26401598	0.5202	1.626	0.749	1	GAREML	24.03
cg00768359	chr19	51456308	0.2519	0.7871	0.749	1	KLK5	29.09
cg22391481	chr16	81605348	-0.06912	0.216	0.749	1	CMIP	91.51
cg05372647	chr1	169767650	0.08635	0.2698	0.749	1	C1orf112	90.18
cg02648474	chr2	225848927	-0.1052	0.3287	0.749	1	DOCK10	89.85
cg08004162	chr9	136325323	-0.02593	0.08102	0.749	1	C9orf7	2.48
cg08780711	chr17	6560593	-0.05052	0.1579	0.749	1		4.08
cg19325157	chr5	1802695	-0.1904	0.5951	0.749	1	NDUFS6	91.48
cg24470887	chr1	205036303	0.1624	0.5074	0.749	1	CNTN2	93.39
cg22366279	chr6	28848900	-0.1238	0.3869	0.749	1		8.98
cg16615291	chr10	1410519	-0.06388	0.1996	0.749	1	ADARB2	92.95
cg23060991	chr11	67849296	-0.08138	0.2543	0.749	1	CHKA	87.86
cg03580872	chr17	67729035	0.06916	0.2161	0.749	1		91.39
cg06884262	chr19	6425638	-0.075	0.2344	0.749	1	KHSRP	9.59
cg14011076	chr3	48341114	-0.0801	0.2503	0.749	1	NME6	93.57
cg11313529	chr22	50631434	-0.1668	0.5211	0.749	1	TRABD	63.31
cg01004200	chr3	118501331	0.05476	0.1711	0.749	1		93.44
cg09063712	chr11	17411045	-0.03412	0.1066	0.749	1	KCNJ11	3.81
cg02705998	chr2	33605261	0.1087	0.3398	0.749	1	LTBP1	88.81
cg22572106	chr5	173743438	0.145	0.4531	0.749	1		84.65
cg06932402	chr3	194969749	-0.04443	0.1388	0.749	1	XXYLT1	94.77
cg21708810	chr18	39533685	-0.03849	0.1203	0.749	1	PIK3C3	94.94
cg04367617	chr4	186697628	0.04506	0.1408	0.749	1	SORBS2	94.56
cg05219621	chrX	15683403	-0.1691	0.5284	0.749	1	TMEM27	55.89
ch.2.154144R	chr2	5374307	0.106	0.3311	0.749	1		12.1
cg23982607	chr1	1823379	-0.1284	0.4012	0.749	1	GNB1	9.19
cg23395795	chr3	191863246	-0.08453	0.2641	0.749	1	FGF12	93.17
cg08623649	chr15	35001080	0.1766	0.5519	0.749	1		86.91
cg14220764	chr14	23452408	-0.1035	0.3234	0.749	1	JUB	12.65
cg11537828	chr7	155322173	0.1096	0.3426	0.749	1	CNPY1	73.29
cg03292992	chr11	33759043	-0.1469	0.4592	0.749	1	CD59	67.8
cg07405255	chr16	354052	-0.1082	0.3383	0.749	1	AXIN1	86.2
cg04400072	chr11	89785647	0.09987	0.3121	0.749	1		37.83
cg02441090	chr5	41871058	0.1345	0.4202	0.749	1	OXCT1	71.88
cg03141709	chr17	48637722	-0.04499	0.1406	0.749	1	CACNA1G	5.91
cg17523053	chr2	240351360	-0.04582	0.1432	0.749	1		95.02
cg08307434	chr11	391037	-0.08607	0.269	0.749	1		92.77
cg02507296	chr10	104211328	0.1071	0.3346	0.749	1	C10orf95	45.81
cg26214074	chr2	27799207	0.1206	0.3768	0.749	1	C2orf16	88.37
cg23630136	chr15	82467561	0.0909	0.2841	0.749	1	EFTUD1	91.97
cg16426715	chr5	176868293	0.09151	0.286	0.749	1	GRK6	84.07
cg12746838	chr16	75495932	0.08215	0.2568	0.749	1	TMEM170A	89.57
cg21343508	chr10	96442027	0.1286	0.4018	0.749	1	CYP2C18	81.95
cg10139037	chr17	46136875	0.01288	0.04027	0.749	1	NFE2L1	98.1
cg05358754	chr22	35652215	0.1106	0.3456	0.749	1	HMGXB4	87.71
cg15088991	chr1	27118222	-0.1582	0.4943	0.749	1	PIGV	46.4
cg08625380	chr6	41605994	-0.02397	0.07491	0.749	1	MDFI	2.79
cg22833190	chr15	90643843	-0.1308	0.4088	0.749	1	IDH2	64.2
cg08144444	chr16	89485322	0.06479	0.2025	0.749	1	ANKRD11	91.67
cg08280543	chr1	26506100	-0.09465	0.2958	0.749	1	CNKSR1	85.67
cg13398586	chr1	16330692	-0.07865	0.2458	0.749	1	C1orf64	84.69
cg22706947	chr3	50336986	-0.03725	0.1164	0.749	1	HYAL3	4.07
cg18940875	chr5	63443859	-0.07561	0.2363	0.749	1		7.25
cg02507889	chr18	76754902	0.09994	0.3124	0.749	1	SALL3	84.28
cg10684777	chr14	21995727	0.1747	0.5461	0.749	1	SALL2	32.73
cg12561169	chr4	79358500	0.07179	0.2244	0.749	1	FRAS1	94.1
cg05974501	chr4	121731324	-0.1209	0.3779	0.749	1	PRDM5	90.54
cg08755736	chr8	95957928	-0.0973	0.3041	0.749	1	TP53INP1	92.73
cg06735418	chr6	55911430	-0.128	0.4001	0.749	1		4.84
cg13090787	chr18	72676063	-0.1737	0.5431	0.749	1	ZNF407	66.66
cg18694535	chr7	5017666	-0.0576	0.18	0.749	1	RNF216L	93.61
cg14691415	chr11	8382360	0.08894	0.278	0.749	1		86.94
cg10546219	chr17	29336262	-0.2279	0.7124	0.749	1		18.25
cg08389316	chr14	65231406	0.1587	0.4961	0.749	1	SPTB	36.65
cg07201215	chr21	36419478	0.01825	0.05704	0.749	1	RUNX1	2.08
cg09777042	chr7	20363626	0.3188	0.9966	0.749	1		93.26
cg04230213	chr3	182360700	-0.1153	0.3603	0.749	1		75.03
cg10738175	chr6	137548831	0.09492	0.2967	0.749	1		90.75
cg04402923	chr11	8965640	-0.08341	0.2607	0.749	1	ASCL3	90.9
cg01957971	chr8	26214431	0.08132	0.2542	0.749	1	PPP2R2A	92.57
cg01962018	chr3	39424819	0.06321	0.1976	0.749	1	SLC25A38	2.74
cg16438224	chr22	49995859	-0.06838	0.2137	0.749	1	C22orf34	91.47
cg27040864	chr21	42934194	-0.1326	0.4144	0.749	1		73.5
cg01491527	chr3	66454122	0.1233	0.3855	0.749	1	LRIG1	82.55
cg23039505	chr14	81685593	-0.07256	0.2268	0.749	1	GTF2A1	4.33
cg19537558	chr5	167550996	0.2727	0.8523	0.749	1	ODZ2	89.96
cg15052518	chr7	69283201	0.08352	0.2611	0.749	1	AUTS2	93.23
cg19589916	chr7	77177673	-0.1547	0.4834	0.749	1	PTPN12	13.43
cg20254273	chr1	23961716	-0.025	0.07815	0.749	1	MDS2	3.42
cg26678144	chr11	123389435	0.145	0.4534	0.749	1		88.5
cg11001670	chr7	93636206	-0.07405	0.2315	0.749	1		93.86
cg02865554	chr1	156550907	0.1004	0.3137	0.749	1	TTC24	88.74
cg27044861	chr10	132600750	-0.17	0.5314	0.749	1		84.3
cg20742696	chr1	226129824	-0.1174	0.3671	0.749	1	LEFTY2	80.59
cg03549823	chr22	44370352	0.06591	0.206	0.749	1	SAMM50	91.53
cg22870970	chr11	121984724	-0.07055	0.2205	0.749	1	MIR100HG	91.6
cg01947949	chr4	1004445	0.01592	0.04975	0.749	1	FGFRL1	1.45
cg15466595	chr14	88621696	-0.08972	0.2805	0.749	1		93.27
cg11059239	chr20	36793726	0.01233	0.03853	0.749	1	TGM2	1.95
cg04946003	chr18	54364452	-0.06502	0.2033	0.749	1	WDR7	93.94
cg09939997	chr16	89323758	-0.03232	0.101	0.749	1		1.47
cg11423281	chr1	226109692	0.06391	0.1998	0.749	1	PYCR2	90.7
cg12064677	chr7	107770850	-0.07372	0.2305	0.749	1	LAMB4	91.56
cg16001591	chr10	3800109	-0.06697	0.2094	0.749	1		93.68
cg14715012	chrX	135285152	-0.151	0.4722	0.749	1	FHL1	83.95
cg26976755	chr2	190682467	0.1215	0.3798	0.749	1	PMS1	92.27
cg25088707	chr15	52395988	0.1958	0.6122	0.749	1		78.07
cg02899011	chr14	59223051	-0.07631	0.2386	0.749	1		91.2
cg18204132	chr4	113094883	0.07092	0.2217	0.749	1	C4orf32	93.75
cg13860447	chr2	152831214	-0.0968	0.3026	0.749	1	CACNB4	89.42
cg08540635	chr15	40954215	0.09133	0.2855	0.749	1	CASC5	93.05
cg07517675	chr14	24080080	-0.1415	0.4424	0.749	1		37
cg04020999	chr12	110352548	-0.01225	0.0383	0.749	1	TCHP	98.44
cg07939207	chr12	132601227	-0.05054	0.158	0.749	1	EP400NL	93.86
cg06486409	chr7	130868715	-0.0775	0.2423	0.749	1	MKLN1	5.98
cg23791076	chr8	144431166	0.1512	0.4729	0.749	1	TOP1MT	66.69
cg05052384	chr1	155920254	-0.04285	0.134	0.749	1	ARHGEF2	95.18
cg05171617	chr20	18812650	0.1076	0.3364	0.749	1		8.91
cg21615831	chr17	25798202	0.06636	0.2075	0.749	1	KSR1	91.68
cg12220322	chr8	17489181	0.1088	0.3401	0.749	1	PDGFRL	84.63
cg19771625	chr6	2870674	0.1385	0.4332	0.749	1		91.95
cg19706446	chr10	3440313	-0.06062	0.1895	0.749	1		93.54
cg07766820	chr7	98547073	0.04938	0.1544	0.749	1	TRRAP	93.94
cg12219945	chr5	175963424	0.03186	0.09963	0.749	1	RNF44	1.83
cg18196320	chr22	44575744	0.08056	0.2519	0.749	1	PARVG	88.86
cg12797005	chr8	105459177	-0.1471	0.4598	0.749	1	DPYS	91.66
cg15342404	chr10	100206823	-0.01083	0.03386	0.749	1	HPS1	1.41
cg02883595	chr6	39281421	0.04326	0.1353	0.749	1	KCNK17	5.3
cg20602026	chr6	133562594	0.009337	0.02919	0.749	1	EYA4	1.26
cg03341909	chr10	129860129	-0.05923	0.1852	0.749	1	PTPRE	92.95
cg13641185	chr6	29521143	-0.04351	0.1361	0.749	1		4.74
cg20959564	chr11	47448208	-0.03421	0.107	0.749	1	PSMC3	3.03
cg27091233	chr6	31620917	0.01872	0.05854	0.749	1	BAT3	2.09
cg11680118	chr1	232940371	-0.05774	0.1805	0.749	1	KIAA1383	93.81
cg20703523	chr1	16302590	-0.0116	0.03626	0.749	1	ZBTB17	1.67
cg14951048	chr17	72370601	0.07894	0.2468	0.749	1		91
cg08725491	chr1	199196086	0.1001	0.313	0.749	1		92.18
cg05141014	chr5	59784203	0.02124	0.0664	0.749	1	PART1	97.71
cg17487775	chr4	3688683	0.1269	0.3968	0.749	1		82.57
cg10240139	chr6	169605570	0.1134	0.3546	0.749	1		89.01
cg02743650	chr11	18727552	-0.3575	1.118	0.749	1	IGSF22	6.61
cg05238288	chr13	25087299	-0.05704	0.1783	0.749	1	PARP4	3.66
cg20812153	chr2	164965951	0.06613	0.2068	0.749	1		96.61
cg04500745	chr16	1818428	0.04608	0.1441	0.749	1	MAPK8IP3	96.91
cg15086925	chr20	45906236	0.06665	0.2084	0.749	1	ZMYND8	93.82
cg03665132	chr1	2137325	-0.1449	0.4532	0.749	1	C1orf86	43.72
cg16914759	chr1	67734790	-0.07885	0.2465	0.749	1		93.32
cg16627786	chr22	19711051	-0.03071	0.09602	0.749	1	GP1BB	1.72
cg14261008	chr3	39850069	-0.09644	0.3016	0.749	1	MYRIP	13.89
cg17994840	chr10	134572417	0.04273	0.1336	0.749	1	INPP5A	96.77
cg25851453	chr5	176815647	0.08124	0.254	0.749	1	SLC34A1	87.69
cg09446497	chr5	134241275	0.01878	0.05872	0.749	1	PCBD2	2.22
cg19760241	chr17	35300010	-0.04076	0.1274	0.749	1	LHX1	4.38
cg13735493	chr20	31168809	0.09906	0.3097	0.749	1	NOL4L	28.14
cg10982864	chr10	76735767	0.08487	0.2654	0.749	1	KAT6B	85.78
cg04009398	chr6	118976630	0.05155	0.1612	0.749	1		94.44
cg27586324	chr1	236441637	0.1743	0.545	0.749	1	ERO1B	88.8
cg25956753	chr8	145230086	-0.06288	0.1966	0.749	1	MROH1	92.06
cg22376465	chr2	136875349	-0.03978	0.1244	0.749	1	CXCR4	3.99
cg25734127	chr2	167026955	0.06783	0.2121	0.749	1	LOC101929680	93.06
cg23792162	chr7	122789152	0.09059	0.2833	0.749	1	SLC13A1	89.1
cg09708256	chr4	2600528	0.0955	0.2986	0.749	1		11.21
cg06660385	chr3	49944155	0.0816	0.2552	0.749	1		87.01
cg26092553	chr10	121347756	0.04471	0.1398	0.749	1	TIAL1	94.3
cg11331056	chr17	27439848	0.168	0.5252	0.749	1	MYO18A	59.79
cg09476265	chr22	28026705	-0.0789	0.2467	0.749	1		89.87
cg23317499	chr12	130591397	-0.03893	0.1217	0.749	1		96.29
cg03306998	chr11	11184974	-0.1538	0.4811	0.749	1		57.99
cg14349231	chr9	103340474	-0.04824	0.1508	0.749	1	MURC	94.63
cg04709551	chr3	185823669	0.2242	0.701	0.749	1	ETV5	75.93
cg21608069	chr3	12602818	0.08085	0.2528	0.749	1	MKRN2	83.89
cg24921720	chr7	32909090	-0.06135	0.1919	0.749	1	KBTBD2	92.98
cg16530818	chr6	90062682	0.01287	0.04024	0.749	1	UBE2J1	2.26
cg21878131	chr10	21675330	-0.1197	0.3743	0.749	1		80.47
cg24071620	chr1	51847469	-0.2215	0.6927	0.749	1	EPS15	86.74
cg13201487	chr22	22512127	-0.1118	0.3495	0.749	1		86.59
cg12841561	chr10	33500134	-0.1298	0.406	0.749	1	NRP1	56.72
cg24052239	chrX	49087465	-0.1064	0.3328	0.749	1	CACNA1F	21.15
cg25386820	chr18	21242428	0.02877	0.08998	0.749	1	ANKRD29	2.33
cg09768944	chr9	125590709	-0.0353	0.1104	0.75	1	PDCL	5.43
cg07830855	chr6	56524142	-0.1333	0.4169	0.75	1	DST	69.58
cg13669188	chr9	139984628	0.1201	0.3756	0.75	1	MAN1B1	83.91
cg14284554	chr1	206810354	0.2001	0.6259	0.75	1	DYRK3	72.86
cg20487287	chr7	16438394	-0.07923	0.2478	0.75	1	ISPD	90.39
cg17565702	chr8	145691288	0.2366	0.7398	0.75	1	KIFC2	61.47
cg01353646	chr12	58132733	0.2022	0.6322	0.75	1	AGAP2	52.07
cg02833116	chr7	108210556	-0.04796	0.15	0.75	1	THAP5	5.6
cg25753631	chr6	25732923	-0.3094	0.9676	0.75	1		62.54
cg17754782	chr17	72576122	-0.1172	0.3664	0.75	1	CD300LD	7.17
cg15480358	chr22	21011497	0.1671	0.5227	0.75	1		47.86
cg22518946	chr1	114665989	0.1079	0.3376	0.75	1	SYT6	77.73
cg08766211	chr15	79118175	-0.1451	0.4538	0.75	1		87.17
cg04718322	chr16	31335812	-0.06048	0.1892	0.75	1	ITGAM	87.79
cg23434592	chr8	139489757	0.1363	0.4264	0.75	1	FAM135B	79.54
cg17614598	chr2	201612604	-0.08514	0.2663	0.75	1	AOX2P	88.58
cg17800627	chr6	2259759	-0.03771	0.118	0.75	1	GMDS-AS1	95.39
cg08180257	chr6	138483500	0.03707	0.1159	0.75	1	KIAA1244	1.94
cg06041597	chr22	44301939	-0.1507	0.4714	0.75	1		38.97
cg06936231	chr4	176626819	-0.1401	0.4383	0.75	1	GPM6A	12.95
cg08849601	chr2	135183637	-0.07456	0.2332	0.75	1	MGAT5	92.91
cg17925380	chr3	118944027	-0.1682	0.526	0.75	1	B4GALT4-AS1	92.31
cg05384127	chr22	27067406	-0.1473	0.4606	0.75	1	MIATNB	26.37
cg06717140	chr16	4712003	0.1984	0.6204	0.75	1	MGRN1	72.17
cg02792375	chr12	10325732	0.1513	0.4731	0.75	1	TMEM52B	88.36
cg09886786	chr16	25044018	-0.09994	0.3126	0.75	1	LOC554206	84.28
cg02726905	chr13	52045212	-0.05923	0.1853	0.75	1		93.6
cg24051554	chr1	151811620	0.03735	0.1168	0.75	1	LOC100132111	4.28
cg02940042	chr14	96000874	0.01901	0.05945	0.75	1	GLRX5	2.51
cg15545316	chr1	42618970	-0.1009	0.3154	0.75	1	GUCA2B	80.78
cg25973941	chr17	43922116	0.1075	0.3362	0.75	1	SPPL2C	82.42
cg08614357	chr11	100819889	-0.09103	0.2847	0.75	1	ARHGAP42	91.6
cg14065590	chr5	140579303	0.2471	0.7729	0.75	1	PCDHB11	68.66
cg02671217	chr1	40483892	-0.1371	0.4287	0.75	1		93.49
cg17070818	chr21	43539993	-0.1149	0.3593	0.75	1	UMODL1	89.23
cg00971827	chr5	34553138	-0.1014	0.3173	0.75	1		87.17
cg10436120	chr16	3114847	-0.1256	0.3927	0.75	1	IL32	73.93
cg15999964	chr5	124065258	-0.09183	0.2872	0.75	1	ZNF608	92.12
cg27040700	chr8	91017761	-0.124	0.388	0.75	1	DECR1	17.32
cg19868751	chr1	1955124	-0.06694	0.2094	0.75	1	GABRD	93.03
cg20050194	chr10	116046732	-0.03203	0.1002	0.75	1	VWA2	95.78
cg25732282	chr1	204463537	0.008766	0.02742	0.75	1		1.31
cg19685205	chr12	8672038	0.06949	0.2174	0.75	1	CLEC4D	6.63
cg19073795	chr1	112163826	-0.1325	0.4145	0.75	1	RAP1A	9.16
cg22551824	chr3	154730389	0.07359	0.2302	0.75	1		88.25
cg06376786	chr10	13658435	-0.03634	0.1137	0.75	1	PRPF18	95.49
cg17295739	chr6	32049513	0.244	0.7633	0.75	1	TNXB	89.86
cg20505577	chr2	158958090	-0.1164	0.3642	0.75	1	UPP2	84.03
cg15790528	chr4	3229930	0.07324	0.2291	0.75	1	HTT	93.85
cg14448891	chr10	101189611	-0.06381	0.1996	0.75	1	GOT1	92.89
cg17902947	chr1	57040807	-0.04795	0.15	0.75	1	PPAP2B	94.49
cg12066864	chr14	32672656	-0.03599	0.1126	0.75	1		3.68
cg26473844	chr5	37834909	0.1225	0.3831	0.75	1	GDNF	6.79
cg00445257	chrX	141077923	0.1282	0.4011	0.75	1		83.55
cg16211511	chr4	119436167	-0.1443	0.4514	0.75	1	CEP170P1	81.27
cg06881639	chr1	89752648	-0.06326	0.1979	0.75	1		5.5
cg27120568	chr7	24704712	0.09778	0.3059	0.75	1	MPP6	92.27
cg18911278	chr12	112123560	-0.01899	0.05941	0.75	1	ACAD10	2.38
cg11219097	chr11	5124941	0.06883	0.2153	0.75	1		92.53
cg14872707	chr4	8062478	0.529	1.655	0.75	1	ABLIM2	82.2
cg26585348	chr12	6975881	0.06692	0.2093	0.75	1	TPI1	91.37
cg23837233	chr20	17822861	0.06019	0.1883	0.75	1		92.4
cg02270776	chr12	124003897	0.07654	0.2394	0.75	1	RILPL1	87.12
cg21620524	chr5	500521	-0.07659	0.2396	0.75	1	SLC9A3	85
cg10036892	chr2	28567655	-0.06398	0.2001	0.75	1		92.36
cg25040562	chr14	99850049	-0.1354	0.4236	0.75	1		76.61
cg24941344	chr2	202769171	0.1785	0.5582	0.75	1		87.91
cg14743050	chr11	8308997	-0.1659	0.519	0.75	1		91.46
cg15587955	chr8	19026658	-0.09297	0.2908	0.75	1		92.3
cg14375387	chr6	125475250	-0.03009	0.09413	0.75	1	TPD52L1	2.87
cg07889862	chr10	6962295	-0.06172	0.1931	0.75	1		3.85
cg25734490	chr12	103351188	-0.01374	0.04299	0.75	1	ASCL1	2.14
cg07140290	chr16	3014186	0.2922	0.914	0.75	1	KREMEN2	16.57
cg16058470	chr5	102143850	-0.09606	0.3005	0.75	1		87.58
cg09760666	chr11	125775128	0.09471	0.2963	0.75	1	DDX25	86.28
cg22635885	chrX	16729564	-0.1323	0.4138	0.75	1	CTPS2	87.53
cg27540543	chr1	160777786	-0.06275	0.1963	0.75	1	LY9	92.73
cg26342200	chr2	70415871	-0.1922	0.6013	0.75	1	C2orf42	63.91
cg11382648	chr3	13717990	0.07418	0.2321	0.75	1	LINC00620	87.8
cg02703843	chr17	1533176	-0.02898	0.09066	0.75	1	SLC43A2	3.22
cg05110828	chr3	61570099	-0.07415	0.232	0.75	1	PTPRG	93.57
cg13731086	chr7	35636004	0.09917	0.3102	0.75	1		43.15
cg09245698	chr6	159084370	0.1571	0.4915	0.75	1	SYTL3	58.84
cg02625315	chr3	51431907	-0.1646	0.5149	0.75	1	RBM15B	87.45
cg05561028	chr1	230391031	-0.03215	0.1006	0.75	1	GALNT2	95.36
cg01244015	chr2	225266843	0.09237	0.289	0.75	1	FAM124B	4.09
cg20488281	chr12	119772354	-0.1441	0.4508	0.75	1	CCDC60	22.9
cg08048963	chr6	31936527	-0.09028	0.2824	0.75	1	SKIV2L	79.5
cg00637173	chr4	40191944	0.1354	0.4237	0.75	1	RHOH	83.82
cg14426197	chr11	72853403	-0.01205	0.0377	0.75	1	FCHSD2	1.78
ch.7.84780R	chr7	1851537	0.04296	0.1344	0.75	1		7.76
cg20174293	chr1	20991117	0.05401	0.169	0.75	1	KIF17	93.7
cg04755431	chr3	48884952	-0.03154	0.09869	0.75	1	PRKAR2A-AS1	3.76
cg06575425	chr20	34195484	-0.107	0.3346	0.75	1	FER1L4	83.84
cg17011300	chr1	217260830	-0.05763	0.1803	0.75	1	ESRRG	93.27
cg23635663	chr22	30639979	0.02221	0.0695	0.75	1	LIF	97.62
cg13156121	chr16	58010114	0.07298	0.2283	0.75	1	TEPP	88.83
cg21140601	chrX	123512002	-0.1756	0.5493	0.75	1	TENM1	85.07
cg09916783	chr2	25391911	-0.1064	0.3329	0.75	1	POMC	9.6
cg16520701	chr8	34606956	-0.1982	0.6202	0.75	1		59.59
cg20585768	chr2	30448162	-0.04411	0.138	0.75	1		4.01
cg06700280	chr12	119304498	0.2591	0.8107	0.75	1		39.1
cg16400171	chr5	118374311	0.07003	0.2191	0.75	1		91.82
cg01641792	chr19	10572362	-0.01688	0.05283	0.75	1	PDE4A	2.57
cg16714048	chr19	4460877	0.19	0.5944	0.75	1		92.92
cg05356223	chr9	136900419	-0.04908	0.1536	0.75	1	BRD3	94.62
cg05015884	chr14	20909372	0.2902	0.9079	0.75	1		23.33
cg12080906	chr1	156646065	-0.2099	0.6568	0.75	1	NES	42.17
cg05175112	chr14	105679810	0.08118	0.254	0.75	1	BRF1	91.01
cg07570181	chr2	48806508	0.07591	0.2375	0.75	1	STON1-GTF2A1L	90.03
cg26066445	chr17	63565794	-0.1068	0.3343	0.75	1		81.66
cg13402442	chr14	34572558	0.07227	0.2261	0.75	1		91.31
cg16248311	chr12	79844423	0.05849	0.183	0.75	1	SYT1	93.43
cg00661228	chr7	20166735	-0.1082	0.3385	0.75	1	LOC101927668	86.54
cg21032395	chr3	27528777	-0.0822	0.2572	0.75	1		90.75
cg22830844	chr3	44283343	0.01005	0.03144	0.75	1	C3orf77	98.85
cg05509584	chr18	56032345	0.1225	0.3834	0.75	1	NEDD4L	89.07
cg23644960	chr11	101454823	0.1242	0.3885	0.75	1	TRPC6	10.5
cg26773771	chr17	21830857	0.02633	0.08239	0.75	1		96.66
cg23479905	chr3	49059487	0.0295	0.09231	0.75	1	MIR191	3.79
cg08430489	chr7	142494953	-0.03227	0.101	0.75	1		1.76
cg26261298	chr6	144263435	-0.172	0.5381	0.75	1	PLAGL1	31.75
cg25698973	chr12	17863587	0.259	0.8105	0.75	1		90.85
cg20352179	chr18	19250506	0.05809	0.1818	0.75	1	ABHD3	92.32
cg19033308	chr20	30192929	-0.03415	0.1069	0.75	1	ID1	2.03
cg13789229	chr1	7562304	0.1544	0.4831	0.75	1	CAMTA1	28.9
cg23382141	chr6	73976708	0.1001	0.3133	0.75	1	KHDC1	87.46
cg14911862	chr16	71535126	-0.1457	0.4559	0.75	1		72.93
cg11655410	chr7	78870151	-0.1095	0.3426	0.75	1	MAGI2	88.59
cg19868125	chr7	4153919	-0.09997	0.3128	0.75	1	SDK1	89.1
cg03327945	chr8	126083119	-0.1514	0.4738	0.75	1	KIAA0196	51.5
cg12954230	chr15	100882231	-0.0125	0.03911	0.75	1	ADAMTS17	1.95
cg09570566	chr19	41082992	-0.1624	0.5083	0.75	1	SHKBP1	7.49
cg08828287	chr11	62525690	-0.1117	0.3494	0.75	1		90.51
cg00182040	chr6	14337524	0.1761	0.5511	0.75	1		25.68
cg23355504	chr18	47204366	-0.3197	1	0.75	1		71.24
cg06178974	chr6	306612	0.1544	0.4832	0.75	1	DUSP22	83.13
cg21913866	chr1	33451665	0.2056	0.6435	0.75	1		84.56
cg03671193	chr1	46899093	0.07824	0.2448	0.75	1	FAAHP1	89.77
cg20441894	chr3	108476163	-0.07478	0.234	0.75	1	RETNLB	89.89
cg07267689	chr7	121245411	0.1203	0.3765	0.75	1		83.67
cg23252537	chr10	102756631	0.05967	0.1867	0.75	1	LZTS2	6.46
cg12518146	chr5	76115868	0.1992	0.6233	0.75	1	F2RL1	15.24
cg13791888	chr1	172371237	-0.1197	0.3745	0.75	1	DNM3	84.96
cg18081287	chr18	38052722	-0.2226	0.6967	0.75	1		84.33
cg02945374	chr6	141809805	0.1368	0.4281	0.75	1		9.67
cg19511220	chr5	140967069	-0.07587	0.2374	0.75	1	DIAPH1	91.2
cg18555909	chr1	14026587	-0.01672	0.05232	0.75	1	PRDM2	1.18
cg10506151	chr2	183683268	0.1637	0.5122	0.75	1		87.65
cg02706161	chr22	20896946	0.04375	0.1369	0.75	1	MED15	94.76
cg07889869	chr7	6449156	-0.06625	0.2073	0.75	1	DAGLB	92.31
cg16475694	chr15	75314907	-0.07865	0.2461	0.75	1	PPCDC	89.12
cg10416861	chr11	65201834	-0.1104	0.3456	0.75	1		88.93
cg02062084	chr7	104479571	0.2213	0.6924	0.75	1	LHFPL3	18.74
cg06362743	chr12	2237980	0.1495	0.4678	0.75	1	CACNA1C	93.31
cg01922998	chr15	53676639	-0.08754	0.2739	0.75	1		85.24
cg26358350	chr3	113872166	-0.08243	0.258	0.75	1	DRD3	90.46
cg11301889	chr12	107619828	-0.05732	0.1794	0.75	1		93.62
cg14980060	chr7	140714814	-0.02379	0.07444	0.75	1	MRPS33	1.36
cg09066676	chr16	819526	-0.4828	1.511	0.75	1	MIR662	79.33
cg02797809	chr17	77954550	-0.07355	0.2302	0.75	1	TBC1D16	90.83
cg22863920	chr8	72470832	-0.02741	0.08579	0.75	1		2.04
cg02375347	chr2	236648327	-0.02601	0.08138	0.75	1	AGAP1	97.94
cg06003296	chr12	71003681	0.009643	0.03018	0.75	1	PTPRB	1.26
cg11999309	chr6	34513767	0.3266	1.022	0.75	1	SPDEF	92.41
cg18052543	chr1	170044653	-0.06096	0.1908	0.75	1	KIFAP3	92.8
cg08808148	chr17	65711574	0.108	0.3382	0.75	1		91.54
cg07117402	chr10	3448994	0.07357	0.2303	0.75	1		91.39
cg22677180	chr15	57537929	-0.0462	0.1446	0.75	1	TCF12	94.39
cg17118025	chr8	39806584	0.04518	0.1414	0.75	1	IDO2	95.2
cg27121376	chr17	80231720	-0.02479	0.07758	0.75	1	CSNK1D	3.2
cg00866413	chr6	41365011	-0.0998	0.3124	0.75	1		86.74
cg03875668	chr12	2237990	-0.1382	0.4327	0.75	1	CACNA1C	94.95
cg08362144	chr6	161558085	-0.01573	0.04924	0.75	1	AGPAT4	97.95
cg09562591	chr15	26962620	0.1119	0.3502	0.75	1	GABRB3	80.29
cg22478500	chr21	43142410	0.09827	0.3076	0.75	1		87.52
cg13698168	chr13	111522651	-0.1701	0.5323	0.75	1	C13orf29	41.94
cg11193423	chr2	67623159	-0.1017	0.3182	0.75	1	ETAA1	92.6
cg05598678	chr8	133773099	0.199	0.6228	0.75	1	TMEM71	22.46
cg04096122	chr22	40385976	-0.1393	0.4359	0.75	1		74.33
cg16060034	chr17	66345510	0.1317	0.4122	0.75	1	ARSG	79.33
cg13490227	chr8	37551676	0.1323	0.4142	0.75	1		65.69
cg16061160	chr8	60529053	0.1953	0.6113	0.75	1		92.23
cg12281694	chr12	107487712	-0.03233	0.1012	0.75	1	CRY1	3.79
cg13953093	chr2	102342511	-0.06213	0.1945	0.75	1	MAP4K4	93.15
cg04581025	chr3	49727474	-0.03638	0.1139	0.75	1	MST1	4.52
cg10521413	chr5	96519005	-0.02185	0.0684	0.75	1	RIOK2	2.42
cg19880015	chr8	106200995	0.2494	0.7806	0.75	1		66.46
cg15536580	chr3	9469703	0.1146	0.3586	0.75	1	SETD5	90.31
cg23595580	chr13	31612167	0.0969	0.3033	0.75	1		75.07
cg00950004	chr1	154165673	-0.085	0.2661	0.75	1	TPM3	87.9
cg03628122	chr16	74666669	-0.05655	0.177	0.75	1	RFWD3	94.12
cg12521736	chr10	773141	-0.1658	0.5188	0.75	1		81.43
cg17982643	chr11	114271336	-0.02661	0.08328	0.75	1	C11orf71	3.07
cg06559756	chr17	65464297	0.1323	0.4141	0.75	1	PITPNC1	45.8
cg25790968	chrX	109420139	-0.08753	0.274	0.75	1	TMEM164	91.31
cg23918991	chr4	103749251	0.06929	0.2169	0.75	1	UBE2D3	5.68
cg03521468	chr20	62610255	-0.03882	0.1215	0.75	1	SAMD10	4.47
cg02275213	chr6	114295445	0.1561	0.4887	0.75	1		87
cg22029810	chr6	22297364	0.04526	0.1417	0.75	1	PRL	94.22
cg03737975	chr2	182264033	-0.1412	0.442	0.75	1	LOC101927156	84.15
cg21162344	chr9	132476894	-0.06425	0.2011	0.75	1	PRRX2	92.28
cg00930890	chr17	34948097	-0.01489	0.04661	0.75	1	DHRS11	1.82
cg11504078	chr1	240761363	-0.05046	0.158	0.75	1	GREM2	93.38
cg24114473	chr2	128292223	-0.06645	0.208	0.75	1	MYO7B	92.34
cg18856776	chr3	15408790	-0.07509	0.2351	0.75	1		93.18
cg22723458	chr16	89680069	-0.2148	0.6725	0.75	1	DPEP1	34.37
cg16715082	chr4	5428830	0.0717	0.2244	0.75	1	STK32B	91.58
cg24615251	chr17	32683481	0.07668	0.24	0.75	1	CCL13	90.55
cg03123306	chr16	75682551	-0.02883	0.09025	0.75	1	TERF2IP	3.22
cg06213626	chr1	153586168	0.05088	0.1593	0.75	1	S100A16	94.28
cg09425640	chr12	14924455	-0.07447	0.2331	0.75	1	HIST4H4	5.09
cg07741775	chr13	77900505	-0.03354	0.105	0.75	1	MYCBP2	3.7
cg12684190	chr16	1358985	0.04807	0.1505	0.75	1	UBE2I	3.52
cg18756498	chr3	105086000	-0.05471	0.1713	0.75	1	ALCAM	5.7
cg10756719	chr4	85301585	0.1934	0.6054	0.75	1		73.13
cg24937306	chr11	34940794	0.06118	0.1915	0.75	1	PDHX	92.19
cg18514650	chr5	22893459	-0.09738	0.3049	0.75	1		92.07
ch.3.2442921F	chr3	124726246	-0.07665	0.2399	0.75	1	HEG1	6.48
cg06926782	chr8	32406928	-0.02411	0.07548	0.75	1	NRG1	1.13
cg07149459	chr10	134144864	0.03553	0.1112	0.75	1	LRRC27	3.35
cg15627886	chr17	34383679	-0.1993	0.624	0.75	1		67.03
cg10077926	chr13	33728130	0.0762	0.2386	0.75	1	STARD13	79.94
cg24047201	chr2	225671028	-0.06152	0.1926	0.75	1	DOCK10	94.14
cg01181221	chr8	53045532	-0.1035	0.3241	0.75	1	ST18	84.23
cg02582912	chr20	62421950	-0.06241	0.1954	0.75	1	ZBTB46	92.47
cg04396998	chr19	49376722	-0.2988	0.9354	0.75	1	PPP1R15A	63.62
cg08051231	chr16	19422492	0.08348	0.2613	0.75	1	TMC5	11.09
cg24445507	chr3	53044901	0.04192	0.1312	0.75	1	SFMBT1	94.48
cg23372306	chr10	3247867	-0.05833	0.1826	0.75	1		94.15
cg26238604	chr19	55678066	0.02597	0.08129	0.75	1	C19orf51	2.66
cg11819071	chr22	33779222	0.1266	0.3963	0.75	1	LARGE	81.44
cg16126816	chr5	38258853	0.04429	0.1387	0.75	1	EGFLAM	4.56
cg01939522	chr7	48495157	0.04852	0.1519	0.75	1	ABCA13	94.87
cg17215934	chr14	72570479	-0.06507	0.2037	0.75	1	RGS6	92.18
cg20564474	chr19	47458455	0.2329	0.7293	0.75	1	ARHGAP35	26.6
cg09414920	chr5	110188399	-0.08463	0.2649	0.75	1		90.09
cg25524136	chr15	65934422	0.09123	0.2856	0.75	1	SLC24A1	81.74
cg16399589	chr17	26824423	0.0755	0.2364	0.75	1	SLC13A2	83.83
cg07637239	chr10	118957259	-0.146	0.4571	0.75	1	KCNK18	73.48
cg08044644	chr16	27643600	-0.06277	0.1965	0.75	1	KIAA0556	92.06
cg14679558	chr13	21652153	0.05958	0.1865	0.75	1		92.66
cg14384510	chr7	157656774	-0.07058	0.221	0.75	1	PTPRN2	88.93
cg24047701	chr20	41313706	0.1098	0.3437	0.75	1	LOC101927159	80.67
cg07817170	chr1	179460806	0.6388	2	0.75	1	AXDND1	76.78
cg12106058	chr15	83625692	0.05074	0.1589	0.75	1		94.02
cg20283582	chr6	150464000	0.01597	0.04999	0.75	1	PPP1R14C	1.77
cg24614218	chr7	73150957	0.04849	0.1518	0.75	1	ABHD11	94.37
cg24155190	chr1	201476619	0.1489	0.4663	0.75	1	CSRP1	29.96
cg27279968	chr3	47164794	-0.07134	0.2234	0.75	1	SETD2	94.63
cg21904701	chr3	23260929	-0.1173	0.3671	0.75	1	UBE2E2	45.62
cg21905972	chr15	90845254	0.0797	0.2495	0.75	1		90.59
cg14016587	chr19	40433779	0.01931	0.06047	0.75	1	FCGBP	97.86
cg02101451	chr1	30562126	-0.05383	0.1685	0.75	1		93.74
cg10311020	chr10	27146906	-0.1579	0.4943	0.75	1	ABI1	93.47
cg13599685	chr7	28133964	0.05981	0.1873	0.75	1	JAZF1	93.09
cg08006708	chr9	71769277	0.03835	0.1201	0.75	1	TJP2	95.18
cg21074096	chr2	61411421	0.02786	0.08723	0.75	1	AHSA2	96.36
cg02057343	chr1	236005657	0.1859	0.582	0.75	1	LYST	66.83
cg19699140	chr13	53302900	-0.07934	0.2484	0.75	1	LECT1	87.34
cg19400000	chr1	26232726	-0.02712	0.0849	0.75	1	STMN1	3.03
cg16246188	chr11	113947203	-0.119	0.3727	0.75	1	ZBTB16	91.19
cg18864868	chr12	53237654	0.2519	0.7888	0.75	1	KRT78	83.76
cg21754051	chr3	195004826	-0.09956	0.3117	0.75	1	ACAP2	92.66
cg03979674	chr9	128970928	-0.07054	0.2209	0.75	1		89.38
cg22550446	chr5	8059446	0.1024	0.3206	0.75	1		89.38
cg04771133	chr4	960234	0.07522	0.2355	0.75	1	DGKQ	90.46
cg01355876	chr5	131281439	0.06029	0.1888	0.75	1		95.22
cg07366011	chr9	74429629	-0.1299	0.4068	0.75	1		93.55
cg20962449	chr2	238067863	-0.05082	0.1591	0.75	1		94.25
cg23473546	chr8	117240469	-0.09393	0.2941	0.75	1	LINC00536	86.03
cg25068975	chr4	26484387	-0.05527	0.1731	0.75	1	CCKAR	93
cg24926377	chr7	78631047	-0.06652	0.2083	0.75	1	MAGI2	92.97
cg24422198	chr18	59992387	0.03528	0.1105	0.75	1	TNFRSF11A	3.43
cg24326223	chr3	37368703	0.05103	0.1598	0.75	1	GOLGA4	94.91
cg07698067	chr3	188202187	0.04856	0.152	0.75	1	LPP	93.95
cg24038158	chr1	23696199	-0.03495	0.1095	0.75	1	C1orf213	2.98
cg12006074	chr4	146644586	-0.05901	0.1848	0.75	1	C4orf51	93.19
cg14684675	chr11	66139712	0.1019	0.3192	0.75	1	SLC29A2	7.5
cg00081128	chr6	82726439	0.1012	0.3169	0.75	1		82.88
cg21255406	chr12	118603317	-0.07361	0.2305	0.75	1	TAOK3	89.91
cg13121061	chr4	105828553	0.09873	0.3092	0.75	1		87.87
cg21467206	chr12	53455960	-0.0726	0.2273	0.75	1	TENC1	90.25
cg17661859	chr14	76087014	0.07604	0.2381	0.75	1	FLVCR2	92.29
cg13356792	chr2	53192311	-0.1341	0.4198	0.75	1		73.75
cg19994498	chr21	33726846	-0.0408	0.1278	0.75	1	URB1	94.88
cg24445972	chr7	133261156	-0.1174	0.3677	0.75	1	EXOC4	91.63
cg02877298	chr5	67323410	0.08363	0.2619	0.75	1		88.61
cg06824186	chr3	52320096	-0.04155	0.1301	0.75	1		94.62
cg23422659	chr17	44929215	-0.01421	0.04448	0.75	1	WNT9B	1.78
cg12170804	chr7	101746364	0.07119	0.2229	0.75	1	CUX1	90.98
cg24366087	chr20	55099623	0.0711	0.2227	0.75	1	C20orf106	95.68
cg15751812	chr1	229779983	0.05657	0.1771	0.75	1	URB2	93.44
cg23730151	chr8	38106911	-0.133	0.4166	0.75	1	DDHD2	94.64
cg01512084	chr21	45754232	0.09268	0.2902	0.75	1	C21orf2	87.13
cg17619405	chr3	157819846	-0.112	0.3508	0.75	1	SHOX2	8.23
cg03507218	chr14	75736090	0.0885	0.2772	0.75	1		72.45
cg00518495	chr2	20625217	0.1303	0.408	0.75	1		76.26
cg22795185	chr1	174129340	-0.07414	0.2322	0.75	1	RABGAP1L	7.72
cg26805224	chr10	79626177	-0.07305	0.2288	0.75	1	DLG5	88.56
cg17600630	chr2	144053418	-0.2034	0.637	0.75	1	ARHGAP15	64.08
cg00686451	chr17	43361331	-0.02698	0.08449	0.75	1	MAP3K14	98.46
cg05797186	chr1	33116178	0.02615	0.08189	0.75	1	RBBP4	3.68
cg09845806	chr20	62604360	0.2876	0.9005	0.75	1		67.89
cg13462557	chr1	62499140	-1.575	4.932	0.75	1	INADL	50.21
cg04132418	chr6	131148736	1.433	4.487	0.75	1	LOC285733	57.83
cg26193268	chr6	30290443	0.1106	0.3464	0.75	1	HCG18	92.13
cg19763461	chr2	63284557	0.1076	0.3369	0.75	1		8.23
cg16568904	chr5	122755812	-0.045	0.1409	0.75	1	CEP120	95.11
cg14802653	chr1	43290363	0.04481	0.1403	0.75	1	ERMAP	95.26
cg15079901	chr12	58260268	0.06926	0.2169	0.75	1		92.25
cg18087143	chr7	38209440	-0.1339	0.4193	0.75	1		90.62
cg21776213	chr3	123468966	0.09397	0.2943	0.75	1	MYLK	86.46
cg03879806	chr15	72073548	0.06219	0.1948	0.75	1	THSD4	93.3
cg03410925	chr12	3424347	0.1034	0.3239	0.75	1		85.37
cg03061689	chr6	37250599	-0.06015	0.1884	0.75	1	TBC1D22B	92.38
cg09270285	chr11	125280224	0.1243	0.3894	0.75	1	PKNOX2	18.31
cg18803306	chr20	623421	0.359	1.124	0.75	1		19.03
cg11853817	chr11	33397387	0.07156	0.2241	0.75	1		2.9
cg02050298	chr1	231939233	-0.1834	0.5743	0.75	1	DISC1	48.2
cg00752806	chr2	220462673	-0.03067	0.09606	0.75	1	STK11IP	2.92
cg00902741	chr19	48964062	0.04778	0.1496	0.75	1	KCNJ14	93.69
cg02524946	chr7	35294640	0.05867	0.1838	0.75	1	TBX20	7.69
cg12008054	chr13	53740191	0.1741	0.5454	0.75	1		82.58
cg05477401	chr12	116505974	-0.1999	0.6262	0.75	1	MED13L	47.91
cg19216490	chr22	50639218	-0.01013	0.03172	0.75	1	SELO	1.89
cg06283673	chr17	27945244	-0.02462	0.07711	0.75	1	CORO6	2.83
cg26807831	chr4	140781432	-0.09605	0.3008	0.75	1	MAML3	85.02
cg23146480	chr17	73552682	0.07746	0.2426	0.75	1	LLGL2	86.61
cg01311995	chr16	85205741	0.1144	0.3585	0.75	1		24.51
cg03490678	chr9	132402646	0.168	0.5261	0.75	1	ASB6	80.01
cg19850728	chr3	97688465	-0.1512	0.4736	0.75	1	MINA	78.17
cg22668672	chr16	56554124	-0.04176	0.1308	0.75	1	BBS2	3.36
cg21007691	chr14	102695264	0.08233	0.2579	0.75	1	RAGE	92.88
cg12644511	chr21	47652845	0.05197	0.1628	0.75	1	MCM3AP-AS1	93.12
cg04096519	chr11	60620343	-0.09047	0.2834	0.75	1	GPR44	88.61
cg00963378	chr13	20716638	-0.4762	1.491	0.75	1	GJA3	12.15
cg10859621	chr6	26321389	-0.2661	0.8337	0.75	1		73.12
cg18457685	chr6	29760659	0.1097	0.3436	0.75	1	HCG4	6.72
cg01717201	chr17	48174262	-0.09556	0.2993	0.75	1	PDK2	83.21
cg06320401	chr1	48176755	-0.1333	0.4175	0.75	1		56.96
cg10625771	chr2	208489322	-0.1147	0.3593	0.75	1	METTL21A	4.19
cg00137381	chr13	39402162	-0.08038	0.2518	0.75	1	FREM2	91.54
cg03398303	chr18	12702742	-0.04204	0.1317	0.75	1	PSMG2	3.74
cg25443006	chr2	25856591	0.1237	0.3874	0.75	1	DTNB	88.04
cg10601816	chr10	27703467	-0.2071	0.6487	0.75	1	PTCHD3	73.54
cg02795629	chr16	79236007	0.09052	0.2836	0.75	1	WWOX	84
cg03957495	chr3	42084438	0.1542	0.4832	0.75	1		88.67
cg24413314	chr17	30289687	0.2043	0.6401	0.75	1	SUZ12	92.32
cg23522485	chr17	80118034	-0.05238	0.1641	0.75	1	CCDC57	94.24
cg09207230	chr15	39880798	-0.08391	0.2628	0.75	1	THBS1	89.19
cg23792364	chr19	1021362	-0.04255	0.1333	0.75	1	C19orf6	3.66
cg07483420	chr1	32111545	0.08498	0.2662	0.75	1	PEF1	83.47
cg17967818	chr6	7992543	-0.2005	0.6281	0.75	1		32.8
cg03417712	chr9	136532983	0.129	0.4042	0.75	1	SARDH	71.91
cg26847850	chr2	172380409	0.09526	0.2984	0.75	1	CYBRD1	8.04
cg22941294	chr1	110156110	0.07272	0.2278	0.75	1	GNAT2	90.25
cg27349682	chr1	155113081	-0.2989	0.9364	0.75	1	DPM3	13.8
cg26403171	chr5	148507714	0.1111	0.348	0.75	1		57.95
cg07692939	chr1	79473783	-0.081	0.2537	0.75	1	ELTD1	90.3
cg13607709	chr3	46940153	0.2949	0.924	0.75	1	PTH1R	17.29
cg25688547	chr6	155504274	-0.1264	0.3959	0.75	1	TIAM2	62.39
cg09155591	chr6	3619075	-0.06728	0.2108	0.75	1		91.36
cg19628745	chr6	16129017	0.04211	0.1319	0.75	1	MYLIP	5.56
cg14204124	chr9	37651660	0.1454	0.4557	0.75	1	FRMPD1	13.26
cg24648549	chr8	133789073	0.06686	0.2095	0.75	1	PHF20L1	93.72
cg06366666	chr17	36810324	-0.05501	0.1723	0.75	1		93.59
cg10292915	chr11	6790768	-0.1488	0.4662	0.75	1	OR2AG2	89.21
cg06939971	chr11	113658439	0.05781	0.1811	0.75	1		93.94
cg02670123	chr2	173330395	0.07353	0.2304	0.75	1	ITGA6	95.58
cg09134165	chrX	47004911	0.1481	0.4639	0.75	1	RBM10	26.19
cg16726719	chr10	18430612	0.1823	0.571	0.75	1	CACNB2	29.01
cg06301789	chr16	72901431	0.07095	0.2223	0.75	1	ZFHX3	91.39
cg16512755	chr1	32670916	0.09713	0.3043	0.75	1	IQCC	19.9
cg04950965	chr1	68202520	0.1525	0.4778	0.75	1	GNG12	81.92
cg05955036	chr1	150130379	-0.1254	0.3927	0.75	1	PLEKHO1	35.68
cg25701444	chr12	54521977	0.2725	0.8537	0.75	1	LOC400043	63.77
cg24377012	chr14	75966134	-0.06346	0.1988	0.75	1		93.62
cg09226822	chr2	242343844	-0.04627	0.145	0.75	1	FARP2	94.67
cg08623535	chr5	121414267	-0.129	0.404	0.75	1	LOX	10.07
cg12569835	chr2	239925460	-0.1006	0.3152	0.75	1		89.6
cg16427312	chr17	7971607	0.07098	0.2224	0.75	1		90.4
cg23122412	chr17	6538788	-0.06809	0.2133	0.75	1	KIAA0753	92.54
cg26956874	chr1	237206643	-0.05162	0.1617	0.75	1	RYR2	4.36
cg13781574	chrX	69675294	-0.12	0.3759	0.75	1	DLG3	21.09
cg08617328	chr2	2298864	0.1009	0.3161	0.75	1	MYT1L	82.22
cg06477145	chr10	5811667	0.04782	0.1498	0.75	1	GDI2	94.32
cg05097308	chr8	128024652	-0.05253	0.1646	0.75	1	PCAT1	93.57
cg25368224	chr20	39986603	0.08975	0.2812	0.75	1	LPIN3	82.26
cg01550909	chr4	123843875	0.02473	0.07749	0.75	1	NUDT6	2.49
cg17025459	chr18	51754366	-0.03712	0.1163	0.75	1		95.07
cg14943135	chr6	168558115	-0.2184	0.6843	0.75	1		13.66
cg13364624	chr13	111250761	0.172	0.539	0.75	1		93.27
cg15750303	chr2	18765848	-0.2752	0.8624	0.75	1	NT5C1B	75.73
cg25545142	chr1	205744667	0.1249	0.3914	0.75	1	RAB29	2.85
cg03441257	chr1	150039089	-0.02081	0.06519	0.75	1	VPS45	2.54
cg19943193	chr18	34165098	-0.07762	0.2432	0.75	1	FHOD3	92.16
cg05618201	chr2	219734610	0.142	0.445	0.75	1	WNT6	83.97
cg18162670	chr14	103686567	-0.176	0.5515	0.75	1		22.38
cg07618462	chr5	142499847	0.05047	0.1581	0.75	1	ARHGAP26	93.82
cg19260263	chr8	141529015	0.1472	0.4612	0.75	1		93.13
cg02043676	chr19	44977592	0.3815	1.195	0.75	1		83.25
cg20752847	chr12	124248044	0.1038	0.3253	0.75	1	DNAH10	82.4
cg27522658	chr9	126614190	-0.0821	0.2572	0.75	1	DENND1A	91.23
cg21582524	chr18	44674172	-0.04613	0.1446	0.75	1	HDHD2	94.25
cg19374961	chr8	60019164	-0.1263	0.3956	0.75	1	TOX	8.97
cg09304975	chr10	49516195	-0.1562	0.4895	0.75	1	MAPK8	53.27
cg07489672	chr10	3507462	-0.1181	0.37	0.75	1	LOC105376360	88.11
cg08024619	chr13	25836931	-0.04774	0.1496	0.75	1	MTMR6	94.24
cg08662293	chr4	110624154	-0.02942	0.09217	0.75	1	CASP6	3
cg06041732	chr18	39920738	0.08301	0.2601	0.75	1	LINC00907	89.58
cg20620126	chr19	1370672	0.1107	0.3469	0.75	1	MUM1	78.07
cg09416529	chr21	39234294	-0.07161	0.2244	0.75	1	KCNJ6	90.62
cg17377789	chr1	53587375	0.1658	0.5196	0.75	1	SLC1A7	79.65
cg00389253	chrX	23422137	-0.1715	0.5374	0.75	1		54.75
cg06975499	chr17	40896881	-0.0221	0.06925	0.75	1	EZH1	2.58
cg10811045	chr2	91635283	-0.2187	0.6853	0.75	1		9.98
cg16167923	chr17	62173143	-0.04856	0.1522	0.75	1	ERN1	94.33
cg15952017	chr11	70439937	-0.1058	0.3316	0.75	1	SHANK2	83.25
cg15797834	chr19	4338932	0.1013	0.3175	0.75	1	STAP2	88.32
cg06934670	chr18	77704383	-0.1569	0.4917	0.75	1	PQLC1	69.67
cg26132774	chr13	79170146	-0.02123	0.06652	0.75	1		1.43
cg03706883	chr5	61298898	-0.1747	0.5474	0.75	1		91.34
cg05573322	chr12	132514858	0.05641	0.1768	0.75	1	SNORA49	93.76
cg02850795	chr1	3549532	0.05609	0.1758	0.75	1	WDR8	94.28
cg03818834	chr19	30573088	0.1264	0.396	0.75	1		56.92
cg24475062	chr6	32063394	-0.1549	0.4853	0.75	1	TNXB	75.93
cg16346259	chr12	124025479	0.06698	0.2099	0.75	1		93.11
cg21565942	chr1	171058745	-0.1186	0.3717	0.75	1	FMO3	84.83
cg09085653	chr10	1042113	-0.1115	0.3493	0.75	1	GTPBP4	92.54
cg06847428	chr3	17643789	0.06488	0.2033	0.75	1	TBC1D5	93.78
cg24001070	chr17	18217642	0.03001	0.09404	0.75	1	TOP3A	2.7
cg05901193	chr10	103541206	-0.1648	0.5165	0.75	1	NPM3	33.1
cg20588660	chr20	61584248	-0.1317	0.4127	0.75	1	SLC17A9	13.24
cg04365973	chr16	717556	0.0993	0.3112	0.75	1	RHOT2	91.18
cg10862868	chrX	73050224	-0.1429	0.4479	0.75	1	XIST	90.73
cg12065442	chr1	228596966	0.0756	0.2369	0.75	1	TRIM17	79.52
cg19616982	chr5	52779337	0.1408	0.4413	0.75	1	FST	58.51
cg22892154	chr11	111797473	-0.01934	0.06061	0.75	1	DIXDC1	1.96
cg19561316	chr16	2732508	-0.02955	0.09261	0.75	1	KCTD5	3.21
cg09232596	chr4	40380351	-0.04434	0.139	0.75	1		94.4
cg25989892	chr4	114539482	0.1899	0.5951	0.75	1	CAMK2D	87.26
cg09313705	chr17	46622491	0.1831	0.5739	0.75	1	HOXB2	46.41
cg16452155	chr2	157740360	0.07009	0.2196	0.75	1		93.28
cg06624020	chr19	58632805	0.09758	0.3058	0.75	1		90.91
cg06935199	chr16	2524534	0.06742	0.2113	0.75	1	TBC1D24	6.74
cg03577328	chr1	6242545	-0.04965	0.1556	0.75	1		93.7
cg06136612	chr14	52001263	0.06226	0.1951	0.75	1	FRMD6-AS2	93.31
cg17161250	chr2	106682209	-0.02617	0.08201	0.75	1	C2orf40	3.23
cg02049243	chr16	85424402	0.1056	0.331	0.75	1		78.28
cg27243507	chr3	101808873	-0.0435	0.1363	0.75	1		94.86
cg26628031	chr8	95918790	0.09286	0.291	0.75	1		80.16
cg02859511	chr7	1609828	-0.01565	0.04904	0.75	1	KIAA1908	1.85
cg03442642	chr1	109235848	-0.02707	0.08483	0.75	1	PRPF38B	3.34
cg18764164	chr11	5248426	-0.09983	0.3129	0.75	1	HBB	86.33
cg11713268	chr13	75940239	0.1329	0.4164	0.75	1	TBC1D4	86.53
cg22251955	chr11	118022607	1.347	4.223	0.75	1	SCN4B	55.31
cg05921509	chr2	56129376	-0.06261	0.1962	0.75	1	EFEMP1	92.86
cg11566561	chr3	149259934	0.0829	0.2598	0.75	1	WWTR1	87.23
cg21758126	chr2	157183291	0.2364	0.741	0.75	1	NR4A2	34.74
cg24420292	chr7	4266160	0.1065	0.3337	0.75	1	SDK1	88.68
cg13187135	chr1	111825609	-0.07081	0.2219	0.75	1	CHIAP2	93.35
cg18035323	chr6	158243773	0.155	0.4858	0.75	1	SNX9	35.11
cg10136452	chr6	1464075	-0.0662	0.2075	0.75	1		91.5
cg19107296	chr5	80565010	-0.1308	0.4099	0.75	1	RNU5E	78.48
cg14708398	chr6	127668904	-0.138	0.4326	0.75	1		86.5
cg00887848	chr4	3482507	-0.1158	0.3628	0.75	1	DOK7	16.67
cg00054301	chr16	67237548	-0.06762	0.2119	0.75	1	ELMO3	88.3
cg02469161	chr19	5962087	-0.1122	0.3516	0.75	1	RANBP3	4.16
cg06351494	chr15	75135713	-0.02017	0.06323	0.75	1	ULK3	1.25
cg11593084	chr3	193866388	-0.1123	0.3518	0.75	1		87.71
cg25591469	chr2	238322789	-0.2626	0.823	0.75	1	COL6A3	64.43
cg17498624	chrX	72664587	0.1262	0.3954	0.75	1		78.99
cg15406164	chr6	37061182	-0.6604	2.07	0.75	1		82.96
cg01603973	chr17	33672921	-0.05909	0.1852	0.75	1		3.28
cg03830020	chr16	66836152	0.2244	0.7033	0.75	1	CCDC79	81.12
cg13898318	chr13	25754718	0.1504	0.4715	0.75	1		82.83
cg18672957	chr17	76692905	-0.08534	0.2675	0.75	1	CYTH1	90.8
cg08898700	chr9	111805937	-0.05656	0.1773	0.75	1	TMEM245	94.47
cg08944994	chr3	143907247	0.08033	0.2518	0.75	1		88.85
cg23375912	chr14	64898517	-0.06127	0.192	0.75	1	MTHFD1	93.23
cg09756351	chr14	25147383	0.1609	0.5044	0.75	1		92.3
cg00784029	chr10	80061301	0.08016	0.2513	0.75	1		89.79
cg24131397	chr5	150876553	0.03735	0.1171	0.75	1		94.95
cg12141623	chr8	27316418	-0.07641	0.2395	0.75	1	PTK2B	85.16
cg10340487	chr3	184279728	-0.03971	0.1245	0.75	1	EPHB3	4.16
cg24796808	chr16	1384343	-0.01671	0.05237	0.75	1	BAIAP3	2.74
cg15800530	chr7	76027101	0.08756	0.2744	0.75	1	ZP3	3.76
cg23162518	chr6	31711970	-0.1204	0.3773	0.75	1	MSH5	87.19
cg12382889	chr5	173416967	-0.166	0.5203	0.75	1	C5orf47	82.25
cg22892718	chr6	22252037	0.09716	0.3045	0.75	1		93.02
cg27281482	chr9	19799399	-0.08885	0.2785	0.75	1		90.39
cg09649610	chr1	235814039	0.02435	0.07633	0.75	1	GNG4	3.03
cg18232111	chr4	183749848	0.05885	0.1845	0.75	1		93.13
cg25373646	chr18	28652391	-0.09547	0.2992	0.75	1	DSC2	91.46
cg06342856	chr21	35091103	0.06526	0.2046	0.75	1	ITSN1	92.79
cg11060199	chr11	126200910	-0.0885	0.2774	0.75	1	DCPS	89.99
cg05306546	chr7	100076560	-0.01423	0.04459	0.75	1	TSC22D4	2.18
cg01906946	chrX	39951219	0.1167	0.3658	0.75	1	BCOR	75.93
cg19160629	chr11	116742145	-0.1585	0.4968	0.75	1	SIK3	38
cg07168102	chr8	97006078	-0.04797	0.1504	0.75	1		94.24
cg01013683	chr4	178114893	0.03625	0.1136	0.75	1		94.89
cg09604106	chr16	81716293	-0.0485	0.152	0.75	1	CMIP	93.65
cg15634980	chr6	36253026	-0.05349	0.1677	0.75	1	PNPLA1	5.95
cg18835410	chr7	138650451	0.04065	0.1274	0.75	1	KIAA1549	95.22
cg04316624	chr2	177036809	-0.01353	0.04242	0.75	1	HOXD3	1.44
cg01202491	chr1	32041327	-0.1136	0.3562	0.75	1	TINAGL1	80.32
cg10823818	chr18	9025668	0.1362	0.4269	0.75	1		76.69
cg13021445	chr1	159902388	0.09249	0.2899	0.75	1	IGSF9	78.07
cg21093166	chr5	2752145	-0.06734	0.2111	0.75	1	IRX2	6.08
cg11375102	chr16	1583810	0.4909	1.539	0.75	1	IFT140	42.19
cg05006473	chr4	1504481	-0.02395	0.07507	0.75	1		97.83
cg19148024	chr10	126695914	-0.07875	0.2469	0.75	1	CTBP2	88.25
cg05547279	chr16	87101931	-0.04754	0.149	0.75	1		94.55
cg27594616	chr16	1583620	0.5585	1.751	0.75	1	TMEM204	35.64
cg04854451	chr15	89011607	-0.1909	0.5985	0.75	1	MRPL46	5.34
cg04577718	chr7	149795	-0.112	0.3512	0.75	1		5.26
cg04107082	chr2	61245442	-0.03049	0.09556	0.75	1	PEX13	3.46
cg01735080	chr14	99599734	0.2075	0.6504	0.75	1		76.29
cg12849997	chr15	51970513	0.2118	0.664	0.75	1		60.39
cg14261478	chr3	64496364	0.08778	0.2752	0.75	1		92.63
cg18460725	chr6	155209169	-0.05694	0.1785	0.75	1		94.85
cg08635242	chr17	28706081	0.01745	0.0547	0.75	1	CPD	2.02
cg07510856	chr2	45346515	0.1224	0.3836	0.75	1		91.43
cg02487995	chr3	101378820	-0.09734	0.3051	0.75	1	ZBTB11	93.38
cg16077694	chr17	38264095	-0.08888	0.2786	0.75	1		18.61
cg09072576	chr22	19838287	-0.1	0.3136	0.75	1	GNB1L	67.3
cg00824096	chr5	104583035	0.06673	0.2092	0.75	1		92.81
cg08671330	chrX	138287900	-0.1053	0.3303	0.75	1	FGF13	9.37
cg01851411	chr1	111307183	-0.1559	0.4886	0.75	1		86.62
cg24234270	chr7	2152821	-0.1257	0.3941	0.75	1	MAD1L1	7.42
cg26757021	chr20	50886118	-0.165	0.5172	0.75	1		7.13
cg22068740	chr3	98342807	0.132	0.4137	0.75	1		92.52
cg22755867	chr15	45914450	0.1821	0.5708	0.75	1		84.57
cg05024573	chr12	57950361	0.1062	0.3329	0.75	1	KIF5A	88.87
cg03552242	chr16	87719233	0.1034	0.3241	0.75	1	JPH3	79.6
cg19950817	chr8	1891805	-0.126	0.3949	0.75	1	ARHGEF10	87.8
cg21571937	chr17	42634416	-0.03338	0.1046	0.75	1	FZD2	3.22
cg27300125	chr2	64713000	0.1158	0.3631	0.75	1		81.59
cg06968794	chr17	28403561	0.06498	0.2037	0.75	1	EFCAB5	93.06
cg06554081	chr12	126554279	-0.0899	0.2818	0.75	1		9.16
cg07025583	chr5	157078881	0.1056	0.331	0.75	1	SOX30	10.35
cg16905265	chr7	50347081	-0.03794	0.1189	0.75	1	IKZF1	3.62
cg11833768	chr14	63940209	0.2208	0.6922	0.75	1	PPP2R5E	28.64
cg07089366	chr1	192280294	-0.1985	0.6223	0.75	1		88.15
cg20059982	chr1	94079693	0.04591	0.1439	0.75	1	BCAR3	94.85
cg26035689	chr8	63582931	-0.096	0.301	0.75	1	NKAIN3	89.8
cg22660711	chr1	232397213	-0.1874	0.5875	0.75	1		76.19
cg24175137	chr3	192239164	-0.1039	0.3256	0.75	1	FGF12	89.68
cg11588907	chr18	31629766	0.07194	0.2255	0.75	1	NOL4	92.33
cg23576941	chr20	16556979	0.03811	0.1195	0.75	1		95.41
cg08193322	chr2	74730586	-0.02515	0.07884	0.75	1	LOC151534	1.45
cg05613321	chr13	21777165	0.09269	0.2906	0.75	1		78.7
cg23007535	chr3	47149884	-0.122	0.3825	0.75	1	SETD2	92.2
cg01671059	chr8	73921086	-0.02051	0.06431	0.75	1	TERF1	2.84
cg03385263	chr16	334816	-0.07563	0.2371	0.75	1	PDIA2	91.35
cg19826864	chr10	31321007	0.04397	0.1379	0.75	1	ZNF438	4.12
cg03518156	chr1	161991927	-0.07408	0.2323	0.75	1	OLFML2B	93.3
cg27627381	chr17	75452100	-0.1347	0.4223	0.75	1	SEPT9	87.3
cg19556121	chr17	5373476	0.08888	0.2787	0.75	1	DHX33	90.98
cg10770899	chr10	135274791	0.1176	0.3687	0.75	1	SCART1	83.53
cg04099697	chr1	201952261	0.05277	0.1654	0.75	1	RNPEP	4.31
cg20424643	chr21	39039972	0.1359	0.4262	0.75	1	KCNJ6	88.5
cg08235822	chr22	28280359	-0.1072	0.3361	0.75	1	PITPNB	87.92
cg03796610	chr9	36659605	-0.1045	0.3277	0.75	1	MELK	90.57
cg00684531	chr4	1994019	-0.0535	0.1678	0.75	1	NELFA	94.14
cg02141814	chr1	36349730	-0.06056	0.1899	0.75	1	EIF2C1	13.48
cg22908277	chr5	147469148	-0.07608	0.2385	0.75	1	SPINK5	85.71
cg21564952	chr2	23670044	-0.09261	0.2904	0.75	1	KLHL29	88.95
cg01432232	chr18	1050483	0.1469	0.4608	0.75	1		78.98
cg08209133	chr4	48485624	0.07012	0.2199	0.75	1	SLC10A4	8.33
cg01444677	chr7	153751298	0.1695	0.5316	0.75	1	DPP6	61.07
cg24534378	chr20	5134721	-0.04059	0.1273	0.75	1	CDS2	94.95
cg20863045	chr21	47171416	-0.04185	0.1312	0.75	1		94.82
cg20185668	chr3	50102943	-0.04266	0.1338	0.75	1	RBM6	94.61
cg17342458	chr1	22651435	0.16	0.5015	0.75	1		88.16
cg19007019	chr10	118647000	0.04817	0.151	0.75	1	KIAA1598	94.25
cg05523254	chr1	12040215	0.03028	0.09495	0.75	1	MFN2	3.08
cg03929031	chr6	84668020	0.09418	0.2953	0.75	1	CYB5R4	90.06
cg17754011	chr14	104395125	0.152	0.4766	0.75	1	TDRD9	95.81
cg16082336	chr14	21539712	0.03657	0.1147	0.75	1	FLJ10357	4.49
cg07635333	chr15	89533809	0.09477	0.2972	0.75	1		90.59
cg06934265	chr14	101521477	0.1307	0.41	0.75	1	MIR453	91.66
cg01011619	chr1	111506632	-0.03331	0.1044	0.75	1	C1orf103	3.17
cg25887684	chr11	66411149	-0.05924	0.1858	0.75	1	RBM4	93.29
cg25091001	chr20	55618149	-0.1171	0.3671	0.75	1		83.15
cg04316909	chr22	18975484	-0.25	0.7838	0.75	1	DGCR5	22.83
cg10119257	chr18	43548144	0.06695	0.21	0.75	1	KIAA1632	93.36
cg25028206	chr1	111682953	-0.01607	0.05038	0.75	1	DRAM2	2.52
cg06521718	chr9	131173559	-0.1399	0.4387	0.75	1	MIR1268A	85.11
cg00632381	chr9	7147104	0.02781	0.0872	0.75	1	KDM4C	96.26
cg12707698	chr3	140803606	0.07004	0.2196	0.75	1	SPSB4	91.4
cg00657674	chr3	102198240	-0.08974	0.2814	0.75	1	ZPLD1	89.52
cg05261207	chr4	91234040	-0.2368	0.7426	0.75	1	CCSER1	89.56
cg04306089	chrX	64854733	-0.3352	1.051	0.75	1		81.93
cg24696473	chr17	17683032	-0.04972	0.1559	0.75	1	SMCR5	93.67
cg03350513	chr1	233110432	0.06215	0.1949	0.75	1	NTPCR	93.46
cg06053605	chr8	26519438	-0.06941	0.2177	0.75	1		9.03
cg00509607	chr7	69125035	-0.06601	0.207	0.75	1	AUTS2	91.55
cg06536167	chr17	30668827	-0.02979	0.09343	0.75	1	C17orf75	3.23
cg23055938	chr1	160991191	-0.03464	0.1086	0.75	1	F11R	2.94
cg07866476	chr16	67064157	-0.02849	0.08934	0.75	1	CBFB	3.64
cg02523797	chr1	16733702	0.07339	0.2302	0.75	1	SPATA21	90.18
cg12280664	chr10	11317787	0.03303	0.1036	0.75	1	CUGBP2	96.69
cg03491556	chr16	77239692	0.06417	0.2013	0.75	1	SYCE1L	92.64
cg07617039	chr6	127438746	-0.2707	0.8489	0.75	1	RSPO3	45.83
cg03958979	chr6	108486387	-0.1432	0.4491	0.75	1	NR2E1	23.58
cg20160729	chr7	5785550	-0.04545	0.1426	0.75	1	RNF216	94.38
cg02858652	chr6	150263658	0.1314	0.4122	0.75	1	ULBP2	23.1
cg09597638	chr17	3907349	0.1638	0.5137	0.75	1		54.77
cg14178837	chr14	39639234	0.01903	0.0597	0.75	1	TRAPPC6B	2.79
cg23047544	chr19	10928211	0.06775	0.2125	0.75	1	MIR199A1	91.56
cg24978015	chr12	110609577	-0.1037	0.3253	0.75	1	IFT81	93.02
cg21138946	chr17	77958760	0.07106	0.2228	0.75	1	TBC1D16	9.78
cg02459818	chr19	53770873	0.1934	0.6065	0.75	1	VN1R4	59.96
cg24998423	chr5	145755430	0.522	1.637	0.75	1		78.4
cg02030739	chr13	47548136	-0.06944	0.2178	0.75	1		92.06
cg14250739	chr3	35719509	-0.07716	0.242	0.75	1	ARPP21	90.99
cg01284316	chr15	70645807	-0.07879	0.2471	0.75	1		92.43
cg00119896	chr7	3083721	0.169	0.5299	0.75	1	CARD11	15.18
cg01999343	chr14	100716639	0.153	0.4799	0.75	1	YY1	91.7
cg12586025	chr2	76999198	0.05159	0.1618	0.75	1	LRRTM4	94.14
cg09800781	chr10	104253015	0.1175	0.3686	0.75	1	ACTR1A	86.5
cg01839793	chr15	90303768	-0.1508	0.473	0.75	1		54.19
cg10201791	chr7	111855154	-0.04718	0.148	0.75	1	ZNF277	94.45
cg10254167	chr6	32374956	-0.08712	0.2732	0.75	1	BTNL2	91.94
cg21051815	chr11	1542394	0.08904	0.2792	0.75	1	HCCA2	91.37
cg01169725	chr1	167520506	-0.2227	0.6985	0.75	1	CREG1	51.4
cg11860639	chr1	147248313	-0.03712	0.1164	0.75	1		95.17
cg21104506	chr15	33187353	0.06425	0.2015	0.75	1	FMN1	92.86
cg04612608	chr16	9248364	0.2328	0.7302	0.75	1		53.67
cg10981598	chr20	36148699	0.2117	0.6641	0.75	1	BLCAP	57.44
cg06520285	chr10	35345625	0.05147	0.1614	0.75	1	CUL2	94.22
cg11258215	chr4	77609712	0.2331	0.7312	0.75	1	SHROOM3	21.1
cg07937443	chr4	174442543	-0.1023	0.3208	0.75	1		19.54
cg27135788	chr10	104402556	0.01204	0.03777	0.75	1		2.08
cg03680528	chr18	72999716	0.06072	0.1905	0.75	1	TSHZ1	90.58
cg07705330	chr14	23763041	-0.1948	0.6111	0.75	1		64.02
cg24381458	chr6	12203576	0.04871	0.1528	0.75	1		94.54
cg22792177	chr1	1912606	0.1223	0.3835	0.75	1	KIAA1751	85.23
cg20849146	chr7	17314686	0.1473	0.4622	0.75	1		43.17
cg03291099	chr22	50498209	-0.1159	0.3635	0.75	1	MLC1	81.51
cg18930892	chrX	119250427	0.198	0.6211	0.75	1	RHOXF1	90.98
cg11969474	chr8	145909896	-0.05722	0.1795	0.75	1		3.21
cg13008553	chr2	11355715	0.07574	0.2376	0.75	1	ROCK2	92.99
cg23079782	chrX	78200921	-0.1255	0.3938	0.75	1	P2RY10	13.98
cg24802199	chr16	52271471	-0.04624	0.145	0.75	1		94.97
cg16988887	chr19	1295582	-0.1221	0.383	0.75	1	EFNA2	8.77
cg04227125	chr2	42158094	-0.1681	0.5272	0.75	1		86
cg02570181	chr8	41188865	-0.111	0.3483	0.75	1		44.85
cg13593758	chr3	11178365	-0.07541	0.2365	0.75	1	HRH1	87.12
cg19861048	chr1	1216347	-0.09433	0.2959	0.75	1	SCNN1D	85.96
cg25398598	chr6	42952024	0.01035	0.03246	0.75	1	PPP2R5D	1.57
cg06340907	chr8	99972338	-0.134	0.4202	0.75	1		90.37
cg24884332	chr16	48997458	0.1526	0.4785	0.75	1		71.09
cg07780544	chrX	109662214	-0.131	0.4108	0.75	1	AMMECR1	41.61
cg23968739	chr11	68516534	0.07641	0.2397	0.75	1	MTL5	92.46
cg24227019	chr11	74851812	-0.04221	0.1324	0.75	1		3.36
cg19338743	chr12	57736363	-0.2355	0.7389	0.75	1		80.31
cg03866105	chr10	124715046	0.09126	0.2863	0.75	1	C10orf88	91.53
cg10410213	chr6	53214258	0.0868	0.2723	0.75	1	ELOVL5	6.33
cg25920590	chr8	29265970	0.1778	0.5578	0.75	1		52.78
cg01282285	chr11	107983136	-0.09298	0.2917	0.75	1		85.6
cg15014369	chr7	18393351	-0.08098	0.254	0.75	1		91.04
cg08278487	chr13	79177773	-0.02701	0.08473	0.75	1	POU4F1	3.31
cg08074182	chr16	1007567	0.04234	0.1328	0.75	1	LMF1	94.95
cg01811930	chr8	65547492	-0.101	0.3168	0.75	1	CYP7B1	86.41
cg24214659	chr12	117534674	0.02519	0.07902	0.75	1	TESC	96.58
cg26882419	chr1	227751228	0.03867	0.1213	0.75	1	ZNF678	3.2
cg22913204	chr3	195477968	0.07211	0.2262	0.75	1	MUC4	90.17
cg18884555	chr22	38610234	0.1327	0.4163	0.75	1	MAFF	73.25
cg14165909	chr18	44203699	0.07148	0.2243	0.75	1	LOXHD1	17.92
cg20141584	chr12	9776901	-0.07776	0.244	0.75	1	LOC374443	93.18
cg12409547	chr1	22222815	0.1005	0.3152	0.75	1	HSPG2	68.85
cg24830898	chr5	177964873	0.1448	0.4542	0.75	1	COL23A1	59.15
cg07986163	chr10	85944484	-0.2841	0.8911	0.75	1	C10orf99	72.79
cg11327194	chr11	61521905	-0.07118	0.2233	0.75	1	MYRF	90.49
cg17798208	chr14	35833648	-0.03724	0.1168	0.75	1		94.75
cg09494705	chr15	63341381	-0.1192	0.374	0.75	1	TPM1	3.52
cg27323557	chr15	25959578	-0.05602	0.1757	0.75	1	ATP10A	93.71
cg09539438	chr9	87283789	-0.04708	0.1477	0.75	1	NTRK2	6.31
cg24408646	chr5	179229002	0.1843	0.5783	0.75	1	MGAT4B	14.08
cg14005211	chr2	171676925	0.4293	1.347	0.75	1	GAD1	22.88
cg11110759	chr14	101282683	0.1547	0.4853	0.75	1		34.68
cg15657178	chr3	63337105	0.1295	0.4064	0.75	1	SYNPR	12.11
cg00010743	chr4	97231661	-0.1532	0.4808	0.75	1		91.22
cg22934449	chr14	104199773	-0.02766	0.08676	0.75	1	ZFYVE21	95.85
cg17841758	chr11	119883905	-0.0711	0.2231	0.75	1		92.65
cg01075305	chr1	1152914	0.02758	0.08654	0.75	1	SDF4	97.1
cg27629044	chr12	132628994	-0.01143	0.03587	0.75	1	DDX51	1.7
cg23908146	chr8	11659727	-0.05473	0.1717	0.75	1	FDFT1	4.06
cg19253577	chr22	22904270	-0.2038	0.6393	0.75	1	LOC648691	65.81
cg20237294	chr1	46120973	0.06119	0.192	0.75	1	GPBP1L1	94.59
cg18776286	chr10	52383679	-0.02586	0.08115	0.75	1	SGMS1	2.88
cg08691681	chr14	96080805	-0.07009	0.2199	0.75	1		92.16
cg06755717	chr14	101196092	0.08739	0.2742	0.75	1	DLK1	90.62
cg20809067	chr17	4166410	-0.2672	0.8382	0.75	1	ANKFY1	44.9
cg01565936	chr13	46954637	-0.09139	0.2867	0.75	1	KIAA0226L	88.76
cg01049775	chr22	39915367	-0.07219	0.2265	0.75	1	ATF4	8.29
cg09096980	chr8	57124312	-0.01022	0.03205	0.75	1	PLAG1	1.27
cg25201422	chr2	74159884	0.06207	0.1948	0.75	1	DGUOK	94.97
cg04066453	chr17	39943545	0.1205	0.378	0.75	1	JUP	85.66
cg17177409	chr10	70392157	-0.0698	0.219	0.75	1	TET1	90.39
cg09844625	chr16	8765985	0.06424	0.2016	0.75	1		92.33
cg18251389	chr7	144104563	0.09049	0.2839	0.75	1		81.16
cg18872016	chr17	72192970	-0.2676	0.8396	0.75	1		79.27
cg07144297	chr16	89251057	0.08378	0.2629	0.75	1	CDH15	89.29
cg06812620	chr9	72349268	0.1625	0.5098	0.75	1	PTAR1	89.39
cg09926418	chr14	101292392	-0.1303	0.4087	0.75	1	MEG3	58.2
cg07217928	chr10	106028550	-0.0247	0.0775	0.75	1	GSTO2	2.7
cg20902571	chr14	64216310	-0.1198	0.3759	0.75	1		84.45
cg13610622	chr10	11504551	-0.07587	0.238	0.75	1	USP6NL	90.52
cg08109815	chr6	142409831	-0.1676	0.5258	0.75	1	NMBR	18.21
cg10710071	chr5	71586815	0.03899	0.1223	0.75	1	MRPS27	95.25
cg02108731	chr22	50297217	-0.06104	0.1915	0.75	1	ALG12	91.47
cg04049253	chr11	113958706	0.2375	0.7451	0.75	1	ZBTB16	59.11
cg23849777	chrX	38076203	-0.1445	0.4533	0.75	1	SRPX	91.47
cg13904214	chr7	155556729	-0.16	0.5022	0.75	1	RBM33	35.76
cg20046608	chr17	59477172	-0.1089	0.3418	0.75	1	TBX2	5.99
cg16793823	chr15	26084230	-0.1834	0.5754	0.75	1	ATP10A	91.33
cg14184993	chr7	32911519	0.03795	0.1191	0.75	1	KBTBD2	95.27
cg20275072	chr1	27191910	0.01907	0.05984	0.75	1		2.18
cg05787638	chr11	94374424	-0.1543	0.4841	0.75	1		32.69
cg23538695	chr5	159579862	0.03349	0.1051	0.75	1		95.1
cg12009778	chr6	134496221	-0.03604	0.1131	0.75	1	SGK1	4.29
cg18505398	chr10	105778345	0.04469	0.1402	0.75	1	SLK	94.96
cg07168328	chr1	46871232	0.06003	0.1884	0.75	1	FAAH	90.99
cg04159302	chr5	150162068	0.1447	0.4541	0.75	1	C5orf62	52.66
cg20824211	chr3	197024973	-0.02271	0.07125	0.75	1	DLG1	1.51
cg20592123	chr16	21577293	0.1224	0.384	0.75	1		27.2
cg04832350	chr9	117541372	0.04918	0.1543	0.75	1		93.7
cg08722200	chr20	55960520	0.02704	0.08486	0.75	1		98.46
cg15560591	chr14	91776202	-0.1143	0.3586	0.75	1	CCDC88C	66.67
cg21894762	chr14	73731131	0.0666	0.209	0.75	1	PAPLN	89.05
cg12005363	chr8	59974385	0.03795	0.1191	0.75	1	TOX	95.04
cg05157600	chr21	43230125	-0.1087	0.3412	0.75	1	PRDM15	74.1
cg07742718	chr16	30064149	0.13	0.408	0.75	1	ALDOA	9.81
cg26447295	chr8	143484799	-0.01501	0.04711	0.75	1	TSNARE1	2.52
cg20201010	chr16	71878720	0.08756	0.2748	0.75	1	ATXN1L	91.68
cg12937206	chr11	133782052	-0.09244	0.2901	0.75	1	IGSF9B	90.5
cg02606496	chr9	130640137	-0.1011	0.3173	0.75	1	AK1	13.64
cg03559773	chr4	9900525	-0.1415	0.444	0.75	1	SLC2A9	21.75
cg05235903	chr1	35686341	-0.04319	0.1355	0.75	1		94.38
cg13917964	chr7	30635712	0.1525	0.4787	0.75	1	GARS	15.43
cg12803068	chr7	45002919	-0.388	1.218	0.75	1	MYO1G	76.89
cg08989647	chr2	235956411	-0.5305	1.665	0.75	1	SH3BP4	88.61
cg00372278	chr4	140004289	-0.04152	0.1303	0.75	1	ELF2	4.01
cg17074044	chr8	24805234	0.1168	0.3665	0.75	1		86.59
cg02113173	chr2	233286669	-0.1565	0.4911	0.75	1		90.61
cg08130222	chr16	30386044	0.06034	0.1894	0.75	1	MYLPF	93.25
cg12287785	chr6	99295470	-0.1828	0.5736	0.75	1		26.45
cg25317219	chr10	45013429	0.0797	0.2501	0.75	1		89.86
cg03216529	chr20	55203439	-0.02734	0.0858	0.75	1	TFAP2C	3.36
cg15818437	chr1	81631616	-0.1314	0.4122	0.75	1		91.62
cg22603612	chr3	71438025	-0.2064	0.6477	0.75	1	FOXP1	27.01
cg20262818	chr1	197752035	0.1678	0.5266	0.75	1		61.42
cg15166219	chr11	119364081	-0.08705	0.2732	0.75	1	USP2-AS1	89.14
cg19339993	chr5	16428465	0.1524	0.4783	0.75	1	LOC101929505	72.65
cg20894329	chr11	106909409	-0.07165	0.2249	0.75	1		92.19
cg04239548	chr1	92117004	-0.0502	0.1576	0.75	1		93.95
cg13419903	chr4	7719054	0.1173	0.3681	0.75	1	SORCS2	81.78
cg15012678	chr3	197285336	0.0975	0.306	0.75	1	BDH1	88.41
cg08358964	chr16	11367783	0.1106	0.3472	0.75	1	PRM3	79.5
cg12368280	chr3	123747733	-0.08957	0.2811	0.75	1		88.94
cg02045342	chr2	209224437	0.1642	0.5153	0.75	1	PTH2R	84.37
cg26437866	chr1	8045238	-0.03589	0.1126	0.75	1	PARK7	95.09
cg26269455	chr17	81036272	-0.1659	0.5206	0.75	1	METRNL	71.63
cg26573797	chr16	72991926	-0.02652	0.08324	0.75	1	ZFHX3	97.26
cg22037408	chr19	53739025	0.07126	0.2237	0.75	1	ZNF677	90.21
cg05835453	chr13	66887909	-0.0497	0.156	0.75	1	PCDH9	94.62
cg16854616	chr11	36967331	0.05762	0.1808	0.75	1		92.94
cg07430237	chr20	48429099	-0.0239	0.07501	0.75	1	SLC9A8	2.66
cg26931208	chr19	49244592	0.2629	0.8252	0.75	1	IZUMO1	51.32
cg26552733	chr10	5542941	0.0807	0.2533	0.75	1	CALML5	91.24
cg11823443	chr16	57406340	-0.1536	0.4821	0.75	1	CX3CL1	84.79
cg12217444	chr15	63481525	-0.02001	0.06281	0.75	1	RAB8B	1.29
cg01960979	chr16	1611342	0.06532	0.205	0.75	1	IFT140	89.27
cg15163079	chr19	2765433	-0.0646	0.2028	0.75	1	SGTA	88.07
cg08326933	chr19	49967537	0.08408	0.2639	0.75	1	ALDH16A1	83.16
cg16911759	chr4	152088839	0.1442	0.4526	0.75	1	SH3D19	89.81
cg07782603	chr12	132840498	0.1361	0.4272	0.75	1	GALNT9	55.44
cg25083314	chr5	112827539	0.0261	0.08191	0.75	1		95.94
cg02547747	chr22	24667267	-0.03756	0.1179	0.75	1	CYTSA	3.82
cg25670545	chr5	179920645	0.05214	0.1636	0.75	1	CNOT6	92.63
cg22222092	chr13	103450385	-0.1057	0.3318	0.75	1	BIVM	90.77
cg26837747	chr2	134150468	0.06676	0.2096	0.75	1	MIR7853	95.38
cg00812096	chr13	80584487	0.06206	0.1948	0.75	1		90.09
cg03399933	chr8	11205972	-0.05746	0.1804	0.75	1	TDH	4.52
cg22386281	chr2	227652132	0.07375	0.2315	0.75	1	IRS1	92.68
cg14070275	chr9	135366132	-0.09969	0.3129	0.75	1	C9orf171	83.04
cg05835813	chr1	154277365	0.1185	0.3719	0.75	1		89.17
cg01727686	chr11	63997306	-0.0999	0.3136	0.75	1	NUDT22	85.02
cg05196167	chr12	130892741	0.08019	0.2517	0.75	1	RIMBP2	88.81
cg05677041	chr12	119418622	0.04016	0.126	0.75	1	SRRM4	7.51
cg07906632	chr3	147074073	-0.04192	0.1316	0.75	1		4.3
cg20863336	chr13	51855006	0.07682	0.2411	0.75	1	FAM124A	90.19
cg02019118	chr19	2235924	0.02318	0.07276	0.75	1	PLEKHJ1	2.58
cg23744596	chr1	27497470	0.05003	0.157	0.75	1		93.2
cg03134886	chr13	20207718	0.02575	0.08084	0.75	1	MPHOSPH8	2.95
cg19880942	chr8	69672404	0.3162	0.9925	0.75	1	C8orf34	35.62
cg09046419	chr17	8738610	-0.0609	0.1912	0.75	1	PIK3R6	92.93
cg05058667	chr16	24547957	-0.06492	0.2038	0.75	1		93.2
cg07866212	chr8	23836952	0.09792	0.3074	0.75	1		9.83
cg03354009	chr12	69080458	-0.02184	0.06857	0.75	1	NUP107	2.13
cg21882808	chr5	173415533	-0.09144	0.287	0.75	1	C5orf47	88.57
cg18791979	chr20	32606766	-0.1587	0.4981	0.75	1	RALY	93.07
cg07033624	chr13	112716623	0.1134	0.3561	0.75	1		9.93
cg16033864	chr21	16494077	0.1092	0.3427	0.75	1		76.93
cg00592484	chr10	114516143	-0.04221	0.1325	0.75	1	VTI1A	94.78
cg03511261	chr7	39961257	-0.07587	0.2382	0.75	1		88.99
cg19108043	chr20	47388963	-0.1031	0.3236	0.75	1	PREX1	16.18
cg14564616	chr5	1876337	-0.01315	0.0413	0.75	1		2.23
cg17165799	chrX	40594931	-0.01438	0.04513	0.75	1	MED14OS	1.75
cg11964549	chr11	67411541	0.07417	0.2329	0.75	1	ACY3	89.58
cg07445515	chr16	2144857	0.04261	0.1338	0.75	1	PKD1	97.55
cg02415834	chr19	45146246	0.04143	0.1301	0.75	1	PVR	93.74
cg01768523	chr6	158058090	-0.06822	0.2142	0.75	1	ZDHHC14	89.68
cg08644463	chr1	110106962	0.177	0.5555	0.75	1	GNAI3	87.59
cg17752846	chr2	177134241	-0.02034	0.06387	0.75	1	MTX2	2.07
cg07959338	chr13	111768474	-0.06377	0.2002	0.75	1	ARHGEF7	6.21
cg06378674	chr7	108192286	0.1174	0.3684	0.75	1		86.24
cg08748811	chr4	47467252	0.2311	0.7255	0.75	1		35.92
cg24880818	chr1	154167100	-0.1148	0.3605	0.75	1	MIR190B	57.74
cg05314879	chr10	44127068	-0.06303	0.1979	0.75	1	ZNF32-AS3	92.54
cg16691224	chr17	39968505	0.04747	0.149	0.75	1	FKBP10	5.7
cg20163478	chr17	43508418	-0.2279	0.7155	0.75	1	ARHGAP27	8.8
cg14239655	chr12	46005115	-0.193	0.606	0.75	1		34.36
cg19492446	chr18	35145650	0.1796	0.564	0.75	1	BRUNOL4	13.66
cg13123927	chr4	41746697	0.1249	0.3922	0.75	1	PHOX2B	19.22
cg09345754	chr11	965647	0.07067	0.2219	0.75	1	AP2A2	91.88
cg24126437	chr9	114678662	-0.1733	0.544	0.75	1	UGCG	85.26
cg23234726	chr10	122735589	-0.2046	0.6424	0.75	1		78.8
cg04212568	chr12	123874243	-0.1205	0.3784	0.75	1	SETD8	6.43
cg24346519	chr9	131268003	0.09999	0.3139	0.75	1	GLE1	83.07
cg16489869	chr17	503577	-0.04213	0.1323	0.75	1	VPS53	94.94
cg19508770	chr7	156395984	-0.09561	0.3002	0.75	1	LINC01006	79.79
cg02137402	chr7	123174473	-0.05036	0.1581	0.75	1	IQUB	8.79
cg24123780	chrX	23761651	-0.1178	0.3698	0.75	1	ACOT9	25.08
cg16264492	chr2	220408432	0.009643	0.03027	0.75	1	TMEM198	1.35
cg03725447	chr1	860008	-0.05937	0.1864	0.75	1	SAMD11	5.15
cg03836586	chr7	8477597	-0.118	0.3704	0.75	1	NXPH1	12.45
cg24164973	chr15	33651019	-0.129	0.405	0.75	1	RYR3	83.99
cg23119063	chr14	99506767	0.03447	0.1082	0.75	1		96.5
cg25714012	chr20	31785695	0.1156	0.3631	0.75	1	BPIFA4P	80.47
cg20159950	chr10	77161924	-0.03576	0.1123	0.75	1	ZNF503-AS2	4.36
cg04616717	chr6	42981676	0.07685	0.2413	0.75	1	MEA1	6.55
cg13474899	chr2	136706070	-0.0696	0.2185	0.75	1	DARS	90.59
cg09034467	chr21	16031333	0.1976	0.6204	0.75	1		88.73
cg06760839	chr5	16742666	-0.06451	0.2025	0.75	1	MYO10	91.66
cg07490033	chr1	178991198	0.2131	0.669	0.75	1		45.58
cg02359574	chr3	188913307	0.08548	0.2684	0.75	1	TPRG1	90.34
cg02939243	chr7	97853066	0.09015	0.283	0.75	1	TECPR1	81.71
cg03224816	chr1	101764367	-0.2418	0.7591	0.75	1		58.08
cg12839275	chr19	58951698	-0.01498	0.04704	0.75	1	ZNF132	1.72
cg04105529	chr4	121077724	-0.1778	0.5581	0.75	1		88.88
cg05630528	chr21	46227346	0.05541	0.174	0.75	1	SUMO3	93.51
cg04774634	chrX	128852061	0.1414	0.4439	0.75	1		76.8
cg17847095	chr4	107730403	-0.1218	0.3823	0.75	1		15.12
cg04797742	chr2	45171097	0.139	0.4365	0.75	1	SIX3	50.67
cg23203571	chr11	3943036	0.04452	0.1398	0.75	1	STIM1	95.05
cg02158565	chr7	150788256	0.07071	0.222	0.75	1	AGAP3	86.42
cg24307799	chr3	238931	-0.06226	0.1955	0.75	1	CHL1	8.45
cg24305584	chr10	91295045	0.299	0.9387	0.75	1	SLC16A12	20.64
cg06122740	chr12	132535722	-0.03599	0.113	0.75	1	EP400	95.78
cg09659697	chr5	54529994	0.03401	0.1068	0.75	1	CCNO	3.55
cg05888385	chr6	134362836	0.04407	0.1384	0.75	1	SLC2A12	94.25
cg08204702	chr5	59189849	0.06872	0.2158	0.75	1	PDE4D	20.27
cg02957997	chr3	181918981	-0.08728	0.2741	0.75	1		93.25
cg22524722	chr16	2933076	-0.01422	0.04464	0.75	1	FLYWCH2	1.85
cg04581753	chr21	43429161	0.01729	0.05429	0.75	1	ZNF295	2.67
cg03377310	chr1	157811650	0.1091	0.3426	0.75	1	CD5L	84.96
cg14797387	chr3	77076842	-0.1068	0.3353	0.75	1		88.72
cg00241274	chr18	44199541	0.05176	0.1625	0.75	1	LOXHD1	93.63
cg26721382	chr1	31196596	0.1236	0.3882	0.75	1	MATN1	51.55
cg06576634	chr1	28782767	0.1791	0.5624	0.75	1	PHACTR4	29.11
ch.3.16860316F	chr3	16885312	0.04918	0.1544	0.75	1		3.96
cg06962011	chr2	177156471	0.127	0.3988	0.75	1	MTX2	78.15
cg12458361	chr7	108166803	-0.01073	0.03368	0.75	1	PNPLA8	1.8
cg27126666	chr15	93353059	0.03235	0.1016	0.75	1		3.15
cg19890264	chr13	31736122	-0.02583	0.0811	0.75	1	HSPH1	3.29
cg19516754	chr6	16965070	-0.05067	0.1591	0.75	1		93.43
cg22871253	chr6	159238744	-0.2486	0.7805	0.75	1	EZR	22.29
cg08575875	chr8	1991820	-0.05836	0.1833	0.75	1	MYOM2	94.06
cg22731373	chrX	24665296	-0.1401	0.4399	0.75	1	PCYT1B	15.4
cg13940215	chr14	68974689	-0.1549	0.4863	0.75	1	RAD51B	63.58
cg02840008	chr8	793504	0.06889	0.2163	0.751	1		91.93
cg10420380	chr6	11765265	0.08808	0.2766	0.751	1	C6orf105	86.61
cg18152513	chr5	118093355	0.06112	0.192	0.751	1		93.06
cg20739864	chr15	78841455	-0.1241	0.3897	0.751	1	PSMA4	90.49
cg25969318	chr7	123600027	-0.06741	0.2117	0.751	1	SPAM1	94.39
cg15046388	chr17	10323505	-0.07799	0.2449	0.751	1	MYH8	92.19
cg05664127	chr16	10576319	-0.04497	0.1412	0.751	1	ATF7IP2	94.73
cg04290174	chr2	85669990	0.1539	0.4833	0.751	1		92.43
cg06680429	chr1	100852947	-0.1392	0.4372	0.751	1	CDC14A	10.82
cg00631570	chr5	98364678	0.083	0.2607	0.751	1		93.21
cg11494841	chr17	80402750	-0.05111	0.1605	0.751	1	C17orf62	94.76
cg12114131	chr8	29118762	0.07961	0.25	0.751	1	KIF13B	92.02
cg15863052	chr19	44306665	0.2115	0.6641	0.751	1	LYPD5	59.62
cg05950610	chr11	67312897	-0.09769	0.3068	0.751	1		89.14
cg26275371	chr1	225840376	-0.01901	0.05968	0.751	1	ENAH	2.35
cg04926766	chr1	223567002	0.2951	0.9266	0.751	1	C1orf65	41.76
cg13834997	chr11	76334202	0.07031	0.2208	0.751	1		92.27
cg06564751	chr6	151560775	0.2556	0.8028	0.751	1	AKAP12	61.68
cg10196180	chr8	42710298	-0.1325	0.4161	0.751	1	RNF170	92.86
cg14968925	chr8	39696842	-0.1089	0.342	0.751	1	ADAM2	91.3
cg21037155	chr17	37616956	-0.03626	0.1139	0.751	1	CDK12	94.98
cg27253415	chr10	114503026	0.1919	0.6026	0.751	1	VTI1A	55.16
cg00348900	chr16	57562452	0.2838	0.8912	0.751	1	CCDC102A	81.27
cg01802811	chr4	119757670	-0.03969	0.1247	0.751	1	SEC24D	3.85
cg17145559	chr2	114866027	-0.07643	0.24	0.751	1		92.54
cg03216739	chr16	78359082	-0.07417	0.2329	0.751	1	WWOX	90.4
cg18297044	chr7	1792835	-0.206	0.647	0.751	1		78.98
cg22987457	chr7	157211561	0.1193	0.3745	0.751	1		95.07
cg12208689	chr6	87951533	-0.02559	0.08038	0.751	1	ZNF292	96.17
cg07350977	chr5	27038836	-0.4865	1.528	0.751	1	CDH9	79.73
cg22709988	chr5	174256532	0.1102	0.3462	0.751	1		84.03
cg15947176	chr8	67429795	-0.1052	0.3304	0.751	1	C8orf46	82.75
cg21341297	chr1	89459897	-0.07803	0.2451	0.751	1	RBMXL1	92.86
cg25757332	chr6	45233226	0.06286	0.1974	0.751	1	SUPT3H	94.02
cg07644939	chr2	241976658	-0.2323	0.7295	0.751	1	SNED1	32.54
cg13012163	chr14	23235724	-0.04501	0.1414	0.751	1	OXA1L	3.59
cg16029447	chr19	4685715	0.03614	0.1135	0.751	1	DPP9-AS1	95.41
cg15544877	chr7	26240620	-0.1057	0.3321	0.751	1	CBX3	3.76
cg23884297	chr20	30124811	0.0822	0.2582	0.751	1	HM13	82.38
cg07248935	chr6	90643780	-0.175	0.5495	0.751	1	BACH2	73.89
cg12590521	chr12	121678474	0.2181	0.6851	0.751	1	CAMKK2	22.61
cg01700358	chr7	121787774	0.07629	0.2396	0.751	1		91.64
cg03764226	chr20	30942880	0.1412	0.4434	0.751	1		62.04
cg10641320	chr6	109190135	0.0452	0.142	0.751	1	ARMC2	94.05
cg18491926	chr2	204645991	-0.07542	0.2369	0.751	1		90.64
cg00976615	chr22	31063944	-0.01576	0.04951	0.751	1	DUSP18	1.04
cg01128042	chr10	115465924	-1.195	3.754	0.751	1	CASP7	73.86
cg15212590	chr1	204960014	0.08617	0.2707	0.751	1	NFASC	88.92
cg06882607	chr20	57933267	-0.1272	0.3996	0.751	1		81.6
cg15383797	chrX	49965284	-0.1024	0.3215	0.751	1	AKAP4	83.17
cg16339644	chr1	204654667	-0.03248	0.102	0.751	1	LRRN2	1.6
cg21848407	chr17	61499094	-0.07428	0.2333	0.751	1	TANC2	92.38
cg21182108	chr9	101553307	0.09106	0.286	0.751	1	ANKS6	94.99
cg23250339	chr12	127256755	0.08432	0.2649	0.751	1		89.39
cg05043898	chr3	74598334	0.151	0.4743	0.751	1		84.43
cg18131365	chr17	18167690	0.08935	0.2806	0.751	1	SMCR7	88.96
cg14101402	chr1	180867726	0.05953	0.187	0.751	1		90.97
cg26373134	chr6	15495014	0.06808	0.2138	0.751	1	JARID2	92.57
cg23210456	chrX	54785292	-0.1359	0.4269	0.751	1	ITIH5L	76.49
cg06746154	chr8	145137177	0.08479	0.2663	0.751	1	GPAA1	21.63
cg16848767	chr14	65168485	0.0952	0.299	0.751	1		89.03
cg19372465	chr2	146091995	-0.1652	0.519	0.751	1		90.49
cg14084424	chr6	88182590	0.04377	0.1375	0.751	1	SLC35A1	4.3
cg13313697	chr5	152870740	-0.1525	0.4792	0.751	1	GRIA1	11.1
cg11789302	chr10	50948007	0.1212	0.3808	0.751	1	OGDHL	74.18
cg01807946	chr17	80205481	-0.1525	0.4789	0.751	1	CSNK1D	69.86
cg26965953	chrX	107978211	0.2458	0.7721	0.751	1	IRS4	39.73
cg27384160	chr11	31980325	-0.1057	0.3321	0.751	1		87.45
cg00554453	chr11	126273058	0.09193	0.2888	0.751	1	ST3GAL4	84.64
cg02611605	chr16	66631632	0.2082	0.6539	0.751	1		78.6
cg01724443	chr18	12585416	-0.04728	0.1485	0.751	1	SPIRE1	95.35
cg27046329	chr2	121083789	0.08457	0.2657	0.751	1		85.44
cg10526817	chr1	160135527	-0.05588	0.1755	0.751	1	ATP1A4	92.74
cg07645918	chr8	102697943	-0.05824	0.183	0.751	1		92.8
cg03917982	chr1	209820722	0.111	0.3488	0.751	1	LAMB3	84.38
cg07989833	chr15	93609317	0.02416	0.07591	0.751	1	RGMA	97.02
cg06965504	chr14	32672705	-0.04182	0.1314	0.751	1		5.14
cg15107724	chr1	36054124	-0.06805	0.2138	0.751	1	TFAP2E	95.57
cg08073507	chr21	44861617	-0.08455	0.2656	0.751	1		82.92
cg00461890	chrX	19949267	-0.1961	0.6159	0.751	1	CXorf23	81.92
cg04777491	chr1	169859428	-0.06323	0.1986	0.751	1	SCYL3	92.77
cg13523072	chr17	40714979	-0.09013	0.2831	0.751	1	COASY	14.51
cg01966335	chr5	134369605	-0.04041	0.127	0.751	1	PITX1	4.04
cg22261780	chr3	141496940	0.07177	0.2254	0.751	1	GRK7	89.76
cg06825631	chr7	134932179	-0.06763	0.2124	0.751	1	STRA8	92.85
cg26419279	chr19	2315192	0.07529	0.2365	0.751	1		91.59
cg15727252	chr1	155831789	0.03732	0.1173	0.751	1	SYT11	95.24
cg01626918	chr12	75978785	-0.1345	0.4224	0.751	1		78.29
cg09026787	chr6	33714695	-0.1113	0.3498	0.751	1	IP6K3	77.19
cg20627646	chr8	103943308	0.05514	0.1732	0.751	1		93.53
cg18140071	chr5	510035	0.04046	0.1271	0.751	1	SLC9A3	96.56
cg13605300	chr22	23029054	0.1072	0.3367	0.751	1		29.36
cg16023894	chr1	23156855	-0.07553	0.2373	0.751	1	EPHB2	86.9
cg01595366	chr14	103605032	0.2034	0.6389	0.751	1		15.51
cg20084577	chr13	33780913	-0.08123	0.2552	0.751	1	STARD13	89.52
cg19135489	chrX	105444292	-0.1319	0.4144	0.751	1	MUM1L1	90.54
cg01039441	chr20	18257638	-0.03042	0.09557	0.751	1		2.43
cg00205756	chr16	7762118	0.1358	0.4267	0.751	1	A2BP1	73.19
cg04478684	chr11	65414099	-0.06266	0.1969	0.751	1	SIPA1	93.48
cg09268545	chr19	44430555	0.06581	0.2067	0.751	1	ZNF45	94.63
cg18215454	chr6	166268976	0.1021	0.3207	0.751	1		82.77
cg23238458	chr12	89919833	-0.01686	0.05297	0.751	1	GALNT4	2.03
cg02066682	chr9	79634037	-0.0475	0.1492	0.751	1	FOXB2	5.25
cg15771032	chr3	134093532	0.02325	0.07306	0.751	1	AMOTL2	1.81
cg24118197	chr15	65674523	-0.06447	0.2026	0.751	1	IGDCC4	93.27
cg22335238	chr8	95953253	0.1112	0.3493	0.751	1	TP53INP1	89.14
cg02868860	chr9	16624281	-0.07943	0.2495	0.751	1	BNC2	91.23
cg24109980	chr10	50818707	-0.0237	0.07445	0.751	1	SLC18A3	2.78
cg15706206	chr21	40379474	-0.111	0.3486	0.751	1		86.51
cg14552508	chr2	8628173	-0.1493	0.4692	0.751	1		28.49
cg12216730	chr11	128913342	0.1577	0.4955	0.751	1	ARHGAP32	89.56
cg17781669	chr5	149868359	0.2683	0.8431	0.751	1		39.91
cg01350442	chr4	103312974	-0.05244	0.1648	0.751	1		93.99
cg17759252	chr19	18888081	-0.6051	1.901	0.751	1	CRTC1	55.82
cg17910274	chr13	102068234	0.1599	0.5022	0.751	1	NALCN	19.64
cg10368052	chr6	33235977	0.04632	0.1455	0.751	1	VPS52	94.28
cg24828465	chr11	64072910	0.01032	0.03243	0.751	1	ESRRA	1.42
cg17907238	chr1	934907	0.008368	0.02629	0.751	1	HES4	1.52
cg09418000	chr7	39056400	-0.07641	0.2401	0.751	1	POU6F2	90.63
cg06230839	chr21	43189892	-0.2253	0.7078	0.751	1		39.79
cg01097663	chr14	42300132	-0.09243	0.2904	0.751	1	LRFN5	87.18
cg05138191	chr5	4475427	-0.06235	0.1959	0.751	1		91.33
cg22825628	chr6	136435574	-0.08984	0.2823	0.751	1	PDE7B	86.65
cg14148681	chr12	10313190	0.08158	0.2563	0.751	1	OLR1	93.02
cg17666569	chr2	120917112	0.09732	0.3058	0.751	1	EPB41L5	88.46
cg08215318	chr16	86016387	0.2884	0.9061	0.751	1		30.71
cg14187039	chr10	19991296	0.07176	0.2255	0.751	1	MALRD1	90.33
cg25909396	chr17	64300729	0.08473	0.2662	0.751	1	PRKCA	92.21
cg06790406	chr13	51370969	0.05097	0.1601	0.751	1	DLEU7	94.2
cg04555771	chr3	50540137	0.1152	0.3621	0.751	1	CACNA2D2	33.98
cg14371292	chr14	101505940	0.04047	0.1272	0.751	1	MIR654	94.57
cg15128562	chr19	7895127	-0.01131	0.03553	0.751	1	EVI5L	1.86
cg07498421	chr12	94071223	-0.05221	0.164	0.751	1	CRADD	5.75
cg05453566	chr3	179571166	0.04195	0.1318	0.751	1	PEX5L	3.94
cg07609703	chr2	240032685	-0.05658	0.1778	0.751	1	HDAC4	93.18
cg04306564	chr5	146889771	-0.03028	0.09514	0.751	1	DPYSL3	2.47
cg11240057	chr6	136444593	0.07136	0.2242	0.751	1	PDE7B	91.08
cg15962738	chr7	128529206	0.06039	0.1898	0.751	1	KCP	93.14
cg16435675	chr1	92912018	-0.07451	0.2341	0.751	1		92.95
cg05292318	chr12	52366350	-0.0551	0.1731	0.751	1	ACVR1B	4.35
cg23587955	chr8	126020660	-0.1322	0.4155	0.751	1	SQLE	89.79
cg11468953	chr11	48034953	0.1193	0.375	0.751	1	PTPRJ	30.23
cg06649986	chr5	121495352	0.0888	0.279	0.751	1	LOC100505841	92.05
cg16053984	chr12	85716701	-0.2334	0.7334	0.751	1		22.8
cg21639001	chr22	20102960	-0.07219	0.2268	0.751	1	TRMT2A	90.98
cg08439295	chr19	40900784	0.07385	0.2321	0.751	1	PRX	89.91
cg16449436	chr8	131947008	0.06076	0.1909	0.751	1	ADCY8	92.69
cg18082354	chr20	5896145	-0.05705	0.1793	0.751	1	CHGB	93.16
cg15627300	chr1	52309831	-0.2033	0.6388	0.751	1	NRD1	87.13
cg02643343	chr15	81282487	0.0632	0.1986	0.751	1	MESDC2	4.51
cg11908453	chr2	242209506	0.05686	0.1787	0.751	1	HDLBP	93.3
cg16915294	chr18	19406396	-0.1345	0.4227	0.751	1	MIR133A1HG	86.17
cg23751171	chr12	92618924	0.0642	0.2017	0.751	1		91.88
cg01987766	chr1	204822046	0.1146	0.3602	0.751	1	NFASC	85.04
cg19770472	chr22	49975775	0.07529	0.2366	0.751	1		90.02
cg17205120	chr10	72431132	0.1615	0.5076	0.751	1	ADAMTS14	25.97
cg13568185	chr18	28563686	0.06991	0.2197	0.751	1		92.11
cg20872698	chr2	68326805	-0.03869	0.1216	0.751	1		95.45
cg21700332	chr7	89840881	-0.0254	0.07981	0.751	1	STEAP2	3.32
cg12345593	chr3	51975989	0.05319	0.1671	0.751	1	PARP3	6.03
cg26464410	chr1	226595938	0.03911	0.1229	0.751	1	PARP1	4.03
cg08294017	chr2	220432822	-0.06572	0.2065	0.751	1	OBSL1	88.18
cg20007844	chr8	126374251	0.09303	0.2923	0.751	1	NSMCE2	82.41
cg09655329	chr12	68925128	0.04757	0.1495	0.751	1		94.07
cg24748227	chr8	97273918	-0.04389	0.1379	0.751	1	MTERF3	4.28
cg01667384	chr19	49977266	0.01553	0.04879	0.751	1	FLT3LG	1.73
cg27341608	chr19	56165316	-0.01288	0.04047	0.751	1	U2AF2	2.1
cg16730910	chr7	55591203	-0.07798	0.2451	0.751	1	VOPP1	91.96
cg09609665	chr7	129007685	-0.07507	0.2359	0.751	1	AHCYL2	3.88
cg19703494	chr19	45681672	-0.0385	0.121	0.751	1	BLOC1S3	2.92
cg06925702	chr8	119235875	-0.2076	0.6525	0.751	1	SAMD12	87.41
cg11053171	chr7	157890968	-0.1062	0.3337	0.751	1	PTPRN2	87.97
cg11145421	chr8	94713344	0.1362	0.428	0.751	1	LINC00535	31.52
cg00394874	chr6	30747276	0.3929	1.235	0.751	1		23.5
cg08912229	chr2	64430057	-0.07079	0.2225	0.751	1	LINC00309	93.75
cg10158633	chr19	4930908	0.01519	0.04773	0.751	1	UHRF1	97.78
cg01672655	chr12	7308033	-0.06225	0.1956	0.751	1	CLSTN3	91.92
cg09663530	chr15	41953829	0.04399	0.1382	0.751	1	MGA	4.12
cg09330898	chr2	98703682	0.0336	0.1056	0.751	1	VWA3B	2
cg25082572	chr4	6060755	0.06907	0.2171	0.751	1	JAKMIP1	92.31
cg18916626	chr20	33265164	-0.03547	0.1115	0.751	1	PIGU	4.02
cg25429875	chr19	55416220	0.04964	0.156	0.751	1	NCR1	93.5
cg08111737	chr20	56805151	-0.04801	0.1509	0.751	1		93.92
cg03663858	chr6	73687282	-0.05007	0.1573	0.751	1	KCNQ5	93.54
cg04160548	chr13	30828053	0.04622	0.1453	0.751	1	KATNAL1	94.61
cg07052756	chr13	40846510	0.1169	0.3674	0.751	1		54.99
cg27402871	chr2	119916999	-0.175	0.55	0.751	1	C1QL2	74.27
cg05794310	chr16	70783744	0.1223	0.3845	0.751	1	VAC14	79.28
cg03506799	chr15	101792752	-0.03346	0.1052	0.751	1	CHSY1	3.2
cg24693061	chr10	134602530	-0.1205	0.3786	0.751	1		11.53
cg09326682	chr20	34129142	-0.04183	0.1315	0.751	1	ERGIC3	95.18
cg18440523	chr21	42690652	-0.102	0.3205	0.751	1	FAM3B	83.84
cg04367709	chr11	71869665	-0.06329	0.1989	0.751	1		93.12
cg24754636	chr3	88108308	0.01974	0.06205	0.751	1	CGGBP1	2.29
cg07109551	chr6	166824977	-0.1008	0.3168	0.751	1	RPS6KA2	82.51
cg14080745	chr20	61556425	0.115	0.3616	0.751	1	DIDO1	11.24
cg16008467	chr8	37243416	-0.0701	0.2203	0.751	1	MIR1268A	91.61
cg09341108	chr14	103459720	0.04267	0.1341	0.751	1	CDC42BPB	94.96
cg13295459	chr20	43864932	-0.1178	0.3704	0.751	1		37.19
cg03111576	chr16	11268374	0.03999	0.1257	0.751	1	CLEC16A	95.64
cg27553922	chr5	149685035	-0.08301	0.2609	0.751	1		84.95
cg04522040	chr19	11039280	-0.02225	0.06993	0.751	1	YIPF2	2.8
cg09914214	chr16	25493274	0.2291	0.7201	0.751	1		76.54
cg18398438	chr11	73844763	-0.04682	0.1472	0.751	1	C2CD3	94.97
cg26042300	chr1	40887988	-0.1228	0.3861	0.751	1	SMAP2	22.89
cg23090195	chrX	54839445	0.1489	0.468	0.751	1	MAGED2	87.32
cg12075396	chr13	61007699	-0.05191	0.1632	0.751	1	TDRD3	93.75
cg26013430	chr1	110762182	0.08515	0.2676	0.751	1	KCNC4	84.21
cg20117398	chr9	109915739	-0.05803	0.1824	0.751	1		93.01
cg20271950	chr17	77965915	0.03191	0.1003	0.751	1	TBC1D16	2.33
cg27508620	chr7	21209725	0.2683	0.8433	0.751	1		45.89
cg12643109	chr20	3172396	-0.05771	0.1814	0.751	1	DDRGK1	93.52
cg20962532	chr11	128712462	0.05751	0.1808	0.751	1	KCNJ1	93.96
cg01262246	chr10	31610306	0.03353	0.1054	0.751	1	ZEB1	3.08
cg10451752	chr20	62873536	0.107	0.3364	0.751	1	MYT1	76.81
cg15184393	chr11	27544689	0.08829	0.2775	0.751	1	BDNF-AS	88.54
cg16568918	chr12	117747582	-0.06677	0.2099	0.751	1	NOS1	92.56
cg17118599	chr12	121079482	0.04684	0.1473	0.751	1	CABP1	5.25
ch.5.6287987R	chr5	6234987	-0.0172	0.05408	0.751	1		2.05
cg12074130	chr1	89357426	0.01478	0.04646	0.751	1	GTF2B	1.87
cg13658683	chr22	24040094	-0.1183	0.372	0.751	1	RGL4	60.84
cg06938133	chr17	80584878	0.1711	0.5378	0.751	1	WDR45L	88.91
cg00619807	chr1	35220115	-0.07877	0.2476	0.751	1	GJB5	90.38
cg26424956	chr6	34101526	-0.1022	0.3212	0.751	1	GRM4	80.3
cg27655145	chr17	5123163	-0.03979	0.1251	0.751	1	SCIMP	95.17
cg09083171	chr3	122829800	0.1978	0.6219	0.751	1	PDIA5	72.12
cg05002500	chr3	182591616	-0.05478	0.1722	0.751	1	ATP11B	94.53
cg14217749	chr2	42652787	0.07623	0.2396	0.751	1		91.28
cg10799083	chr1	69440341	-0.06429	0.2021	0.751	1		93.67
cg22023756	chr6	120848140	0.06027	0.1894	0.751	1		93.79
cg06426689	chr22	24572683	-0.01147	0.03604	0.751	1	CABIN1	98.44
cg16035531	chr6	155644853	-0.05551	0.1745	0.751	1		93.89
cg06768019	chr1	243650541	-0.06262	0.1969	0.751	1	SDCCAG8	95.16
cg06166129	chr11	34181966	-0.1083	0.3404	0.751	1	ABTB2	74.11
cg12686842	chr14	90798170	0.04735	0.1489	0.751	1	C14orf102	4.8
cg20996561	chr22	40082316	0.3361	1.057	0.751	1	CACNA1I	38.6
cg23818921	chr4	76871621	0.08977	0.2822	0.751	1	SDAD1	91.17
cg05943077	chr14	89461857	-0.127	0.3993	0.751	1		82.29
cg25547221	chr16	68509072	-0.1186	0.373	0.751	1		87.56
cg13957721	chr10	73533304	-0.03566	0.1121	0.751	1	C10orf54	4.06
cg18615806	chr4	103246030	-0.04147	0.1304	0.751	1	SLC39A8	94.79
cg05392169	chr9	138011814	-0.05473	0.1721	0.751	1	OLFM1	93.84
cg00589002	chr1	3606082	-0.2333	0.7335	0.751	1	TP73	51.7
cg17121772	chr4	46894204	-0.09091	0.2858	0.751	1	COX7B2	92.47
cg12597689	chr20	60939734	0.1811	0.5695	0.751	1	LAMA5	66.04
cg17541218	chrX	80451400	0.03159	0.09931	0.751	1	HMGN5	3.08
cg21360523	chr1	243594865	-0.04264	0.134	0.751	1	SDCCAG8	95.11
cg14136502	chr10	119939	-0.0909	0.2858	0.751	1		11.03
cg06775978	chr11	77495645	0.9986	3.139	0.751	1	RSF1	74.48
cg00549341	chr14	96968990	0.0163	0.05123	0.751	1	PAPOLA	1.96
cg16833030	chr6	12034949	-0.126	0.3962	0.751	1	HIVEP1	81.48
cg22920418	chr19	58902394	-0.07756	0.2438	0.751	1	RPS5	92.42
cg23857238	chr2	75720345	0.09305	0.2925	0.751	1	FAM176A	91.08
cg14070577	chr10	15252509	-0.1359	0.4271	0.751	1		53.41
cg22977990	chr4	140850521	-0.05275	0.1658	0.751	1	MAML3	94.89
cg12496910	chr10	31102590	-0.04952	0.1557	0.751	1		93.94
cg02127888	chr16	1665900	-0.259	0.8142	0.751	1	CRAMP1L	39.1
cg02148612	chr1	248018816	0.2416	0.7595	0.751	1		57.54
cg01381829	chr22	40573054	-0.1699	0.5341	0.751	1	TNRC6B	77.91
cg01765077	chr12	122356316	-0.2015	0.6334	0.751	1	WDR66	4.94
cg07360144	chr14	73750676	0.07701	0.2421	0.751	1	NUMB	91.24
cg20077718	chr14	22103726	-0.07291	0.2292	0.751	1	OR10G2	91.84
cg10702366	chr1	60070383	0.38	1.195	0.751	1	FGGY	87.77
cg26713008	chr12	25073921	0.07205	0.2265	0.751	1	BCAT1	91.74
cg19961876	chr7	156585290	-0.04591	0.1443	0.751	1	LMBR1	95.01
cg24570303	chr10	102900491	-0.0237	0.07453	0.751	1		2.39
cg00285174	chr5	132368863	0.1095	0.3443	0.751	1		85.79
cg25508830	chr15	100893944	-0.2158	0.6784	0.751	1		61.26
cg18281878	chr12	124376626	-0.0686	0.2157	0.751	1	DNAH10	90.29
cg00309529	chr17	57878168	-0.04537	0.1426	0.751	1	VMP1	95.14
cg07456026	chr5	37941634	0.05117	0.1609	0.751	1		94.12
cg10705124	chr5	126983818	0.05508	0.1732	0.751	1	CTXN3	94.55
cg00830393	chr3	66552063	-0.04018	0.1263	0.751	1	LRIG1	4.06
cg02163273	chr5	7348324	-0.1834	0.5766	0.751	1		74.14
cg07977148	chr6	53397766	0.05262	0.1654	0.751	1	GCLC	93.51
cg17539325	chr15	88163991	-0.06625	0.2083	0.751	1		93.08
cg18282392	chr4	174166207	-0.08876	0.2791	0.751	1	GALNT7	89.75
cg21835467	chr4	2768606	0.1318	0.4145	0.751	1		91.36
cg10239376	chr4	75799090	0.1619	0.509	0.751	1		75.49
cg21622139	chr15	68587888	-0.1477	0.4645	0.751	1	FEM1B	74.08
cg26846030	chr19	55549907	0.1425	0.448	0.751	1	GP6	81.28
cg21513836	chr13	103054860	0.03247	0.1021	0.751	1	FGF14	5.28
cg01071385	chr6	109062212	0.06901	0.217	0.751	1		93.62
cg01353192	chr9	137978546	0.2357	0.7412	0.751	1	OLFM1	40.69
cg26968245	chr11	64053638	-0.02675	0.08412	0.751	1	BAD	2.72
cg19040385	chr10	108690391	-0.07964	0.2504	0.751	1	SORCS1	89.56
cg02299602	chr5	10293612	-0.125	0.3931	0.751	1	CMBL	74.95
cg22244076	chr20	33872703	-0.02808	0.08828	0.751	1	EIF6	3.29
cg05417788	chr2	749191	-0.07251	0.228	0.751	1		92.49
cg02786727	chr1	198649066	-0.1285	0.404	0.751	1	PTPRC	82.25
cg06902558	chr10	3141803	-0.1313	0.4128	0.751	1	PFKP	78.93
cg01656007	chr5	8183883	-0.1401	0.4405	0.751	1		85.22
cg03921108	chr18	77719719	0.08267	0.2599	0.751	1		87.97
cg26831415	chr8	16885270	0.0267	0.08396	0.751	1	EFHA2	2.95
cg21502541	chr17	41456158	0.03246	0.1021	0.751	1	LOC100130581	95.6
cg03357999	chr7	55516724	-0.2435	0.7656	0.751	1		14.84
cg03390370	chr2	190478061	0.217	0.6824	0.751	1		57.72
cg26304650	chr13	99059018	-0.04706	0.148	0.751	1	FARP1	94.63
cg15303503	chr3	150654689	0.1526	0.4797	0.751	1	CLRN1	68.52
cg07551677	chr8	28570561	-0.06417	0.2018	0.751	1	EXTL3	93.15
cg01692020	chr2	66688142	-0.05838	0.1836	0.751	1	MEIS1	94.19
cg08867549	chr17	29888620	0.1355	0.4262	0.751	1		89.11
cg07087232	chr6	168918216	0.1157	0.3639	0.751	1	SMOC2	90.45
cg03982537	chr11	64404325	0.0776	0.244	0.751	1	NRXN2	92.26
cg24600701	chr15	49508681	-0.1278	0.4019	0.751	1	GALK2	85.17
cg24276431	chr1	196030203	-0.1124	0.3534	0.751	1		87.77
cg19541865	chr3	132035647	-0.06933	0.218	0.751	1	ACPP	92.23
cg12330118	chr2	27577220	0.1456	0.4579	0.751	1	GTF3C2	43.72
cg18823827	chr2	39407500	0.07752	0.2438	0.751	1	CDKL4	85.78
cg23671699	chr19	2307632	0.1826	0.5742	0.751	1	LINGO3	42.53
cg20092348	chr20	13591506	-0.05809	0.1827	0.751	1	TASP1	94.44
cg00387582	chr7	103087615	0.1295	0.4073	0.751	1	SLC26A5	29.36
cg23982226	chr11	78381121	0.07239	0.2276	0.751	1	ODZ4	91.34
cg23934502	chr18	2778433	-0.04471	0.1406	0.751	1	SMCHD1	94.99
cg22478880	chr12	76955230	-0.08136	0.2558	0.751	1		89.78
cg19174924	chr8	68287227	0.1944	0.6115	0.751	1		53.9
cg12928754	chr7	30626557	-0.05395	0.1697	0.751	1		92.5
cg10051498	chr8	141268138	0.05997	0.1886	0.751	1	TRAPPC9	92.35
cg03891574	chr11	56099968	-0.03083	0.09694	0.751	1		97.79
cg23076180	chr4	658691	0.06202	0.1951	0.751	1	PDE6B	91.61
cg00961932	chr1	110691765	-0.1198	0.3767	0.751	1	SLC6A17	10.03
cg27270590	chr6	151685487	0.06506	0.2046	0.751	1	ZBTB2	93.51
cg18809597	chr1	151748660	0.05571	0.1752	0.751	1	TDRKH	93.73
cg24402880	chr4	84035837	-0.04103	0.129	0.751	1	PLAC8	3.76
cg02472935	chr15	52711819	-0.4427	1.392	0.751	1	MYO5A	18.37
cg00694180	chr6	33243375	0.05952	0.1872	0.751	1	RPS18	93.14
cg13390724	chr9	73864728	-0.04499	0.1415	0.751	1		3.51
cg08206318	chr5	134363637	-0.1447	0.455	0.751	1	PITX1	16.13
cg09286493	chr11	78387387	0.02924	0.09196	0.751	1	ODZ4	97.66
cg27326669	chr13	76318711	-0.09404	0.2957	0.751	1	LMO7	90.16
cg07735844	chr16	4775267	-0.07763	0.2441	0.751	1	ANKS3	88.57
cg04432430	chr3	50456112	0.09906	0.3115	0.751	1	CACNA2D2	85.45
cg08373754	chr8	126694261	-0.06321	0.1988	0.751	1		92.54
cg06826305	chr12	92565228	0.04308	0.1355	0.751	1		94.64
cg23924370	chr2	88583805	0.3011	0.9469	0.751	1		59.48
cg02956248	chr6	32120901	0.4749	1.494	0.751	1	PPT2	70.76
cg19665765	chr6	155575489	-0.09233	0.2904	0.751	1	TIAM2	87.05
cg01259029	chr5	10564690	0.03116	0.09802	0.751	1	ANKRD33B	3.16
cg25307471	chr11	125436098	0.1068	0.336	0.751	1		87.06
cg08232668	chr10	94958772	0.09979	0.3138	0.751	1		5.19
cg20147645	chr13	28023563	-0.1787	0.562	0.751	1	MTIF3	72.32
cg05584990	chr8	129604293	-0.1206	0.3794	0.751	1		91.23
cg13745269	chr5	82337945	0.05306	0.1669	0.751	1		92.95
cg03014301	chr15	63513842	0.06337	0.1993	0.751	1	RAB8B	92.37
cg27529143	chr12	123557987	0.1109	0.3488	0.751	1	PITPNM2	80.77
cg12045277	chr1	218672469	0.1358	0.4272	0.751	1	MIR548F3	5.95
cg20820622	chr15	70354647	0.1133	0.3563	0.751	1	TLE3	56.54
cg05584267	chr11	67367972	0.04755	0.1496	0.751	1		6.04
cg25540816	chr5	148928885	-0.1904	0.5989	0.751	1	CSNK1A1	28.03
cg03860250	chr11	12140139	-0.06859	0.2157	0.751	1	MICAL2	88.72
cg02921269	chr14	75894323	-0.02038	0.06411	0.751	1	JDP2	2.81
cg26465206	chr10	13670022	-0.04347	0.1367	0.751	1	PRPF18	94.92
cg24884265	chr5	149907580	0.05926	0.1864	0.751	1	NDST1	92.81
cg23000153	chr5	1212434	-0.03981	0.1252	0.751	1	SLC6A19	93.91
cg07372510	chr8	86103391	-0.1355	0.4263	0.751	1	E2F5	87.83
cg09593391	chr8	144737908	0.04174	0.1313	0.751	1		93.8
cg01232604	chr7	5632262	0.01399	0.04399	0.751	1	FSCN1	2.11
cg02076607	chr16	1146421	0.03175	0.09986	0.751	1	C1QTNF8	97.69
cg20744152	chr17	21187768	0.02438	0.07668	0.751	1	MAP2K3	3.38
cg07312537	chr5	159789052	0.07124	0.2241	0.751	1	C1QTNF2	91.06
cg08966413	chr16	23154937	0.07741	0.2435	0.751	1	USP31	92.32
cg17077169	chr19	38013716	0.06831	0.2149	0.751	1	ZNF793	93.46
cg02345613	chr8	141619483	-0.05837	0.1836	0.751	1	EIF2C2	91.85
cg13014966	chr10	95163702	-0.07841	0.2466	0.751	1	MYOF	81.99
cg18444763	chr2	133343657	-0.2127	0.6689	0.751	1	GPR39	63.42
cg04554022	chr11	45710040	0.1148	0.3611	0.751	1		80.58
cg19613591	chr17	47925364	0.08032	0.2526	0.751	1	TAC4	86.83
cg02276274	chr3	3839921	0.1023	0.3219	0.751	1	LRRN1	37.61
cg16930980	chr8	104427069	-0.02421	0.07615	0.751	1	SLC25A32	3.05
cg10456710	chr15	42787902	-0.03974	0.125	0.751	1	SNAP23	4.25
cg26571977	chr19	1601888	0.02075	0.06528	0.751	1	UQCR	97.61
cg10687163	chr16	88121025	0.1415	0.4452	0.751	1		80.21
cg17380693	chr7	23382571	0.1392	0.4379	0.751	1	IGF2BP3	90.86
cg12183875	chr3	169587454	-0.08012	0.252	0.751	1	LRRC31	92.79
cg07684623	chr12	13892796	-0.02506	0.07884	0.751	1	GRIN2B	2.58
cg23413464	chr14	95951499	0.06663	0.2096	0.751	1		92.17
cg11586654	chr10	127462016	0.07384	0.2323	0.751	1	MMP21	90.65
cg16953025	chr12	130549994	0.1099	0.3457	0.751	1		86.34
cg17062249	chrX	48911600	-0.2433	0.7653	0.751	1		66.58
cg03835292	chr22	37976631	-0.04892	0.1539	0.751	1	LGALS2	93.24
cg24179429	chr7	119112663	-0.1368	0.4302	0.751	1		72.64
cg15996749	chr11	5344011	-0.135	0.4248	0.751	1		90.24
cg03884260	chr22	44208783	0.1468	0.4617	0.751	1	EFCAB6	21.08
cg18840187	chr4	169608898	0.08798	0.2768	0.751	1	PALLD	87.34
cg09644662	chr4	37585294	-0.08776	0.2761	0.751	1	C4orf19	89.97
cg14525527	chr7	51096783	-0.04225	0.1329	0.751	1	COBL	94.53
cg25671554	chr17	66857961	-0.1591	0.5004	0.751	1		73.99
cg07210738	chr10	44787907	-0.2001	0.6296	0.751	1	C10orf142	64.59
cg26828593	chr7	79082652	-0.02019	0.06352	0.751	1	MAGI2-AS3	2.55
cg18894648	chr5	87974446	-0.03535	0.1112	0.751	1	LOC645323	3.83
cg07317944	chr13	45023028	0.05604	0.1763	0.751	1	TSC22D1	93.86
cg05641515	chr16	70562892	0.06475	0.2037	0.751	1	SF3B3	92.06
cg07776698	chr7	120903952	0.08758	0.2755	0.751	1	C7orf58	89.59
cg16358034	chr5	53815303	0.0449	0.1413	0.751	1	SNX18	97.42
cg17617228	chr3	194944032	0.09245	0.2908	0.751	1	C3orf21	89.9
cg09943385	chr2	235910985	0.1544	0.4858	0.751	1	SH3BP4	69.84
cg09571420	chr7	145813008	0.009368	0.02947	0.751	1	CNTNAP2	1.69
cg21404045	chr7	27232412	0.03279	0.1032	0.751	1		3.12
cg02128489	chr14	58528263	-0.06769	0.213	0.751	1	C14orf37	91.36
cg16306498	chr19	12146696	-0.02933	0.09228	0.751	1	ZNF433	3.11
cg18156471	chr5	83011366	0.1033	0.3251	0.751	1	HAPLN1	83.66
cg02906594	chr14	24563269	-0.01951	0.0614	0.751	1	PCK2	2.36
cg12589526	chr18	12702791	0.03684	0.1159	0.751	1	PSMG2	5.17
cg23493132	chr19	54370796	-0.03266	0.1028	0.751	1	MYADM	3.11
cg05171336	chr1	31884967	-0.08598	0.2705	0.751	1	SERINC2	90.56
cg09930074	chr14	23208710	0.2724	0.8571	0.751	1		57.66
cg25084741	chr3	43115622	-0.09503	0.299	0.751	1		87.63
cg22640452	chr17	38256967	-0.01614	0.05077	0.751	1	NR1D1	2.29
cg22686854	chr2	79220029	0.0663	0.2086	0.751	1		4.25
cg21749436	chr1	208022772	-0.1371	0.4314	0.751	1		15.95
cg19625330	chr17	76919868	-0.03672	0.1155	0.751	1	TIMP2	3.85
cg15303264	chr9	140124239	0.07916	0.2491	0.751	1	SLC34A3	87.65
cg12408662	chr4	8009571	0.1212	0.3815	0.751	1	ABLIM2	71.29
cg08023328	chr15	31537630	0.08629	0.2715	0.751	1		81.91
cg03169180	chr17	7310347	0.1339	0.4212	0.751	1	NLGN2	65.12
cg15262325	chr6	157296274	-0.08539	0.2687	0.751	1	ARID1B	90.59
cg27356159	chr14	23813722	0.1023	0.3218	0.751	1		87.67
cg19745819	chr18	53046067	-0.07227	0.2274	0.751	1	TCF4	93.78
cg11935615	chr16	15699179	0.103	0.324	0.751	1	KIAA0430	83.37
cg15817495	chr1	117904789	0.1316	0.4141	0.751	1		85.4
cg03724006	chr11	62790783	-0.067	0.2108	0.751	1		92.58
cg07059052	chr16	2828302	0.02138	0.06728	0.751	1	TCEB2	2.33
cg01894985	chr3	123589179	0.1571	0.4942	0.751	1	MYLK	69.14
cg14159531	chr1	18976501	0.198	0.6232	0.751	1	PAX7	35.33
cg13443950	chr4	138584567	0.1017	0.3199	0.751	1		78.57
cg03642472	chr6	145670687	-0.103	0.324	0.751	1		82.19
cg24522183	chr3	49136601	0.09597	0.302	0.751	1	QARS	78.79
cg20707066	chr11	18809866	-0.07925	0.2494	0.751	1	PTPN5	84.18
cg17562432	chr1	199996319	-0.06872	0.2162	0.751	1	NR5A2	93.52
cg08167727	chr22	32475054	0.1258	0.3959	0.751	1	SLC5A1	89.38
cg08197981	chr16	89595769	-0.0617	0.1942	0.751	1	SPG7	90.98
cg12204173	chr12	39296476	0.145	0.4562	0.751	1	CPNE8	92.26
cg20636190	chr20	17168073	0.05244	0.165	0.751	1		93.19
cg01808706	chr15	41786623	-0.02901	0.09129	0.751	1	ITPKA	3.37
cg18581115	chr19	49160437	0.1708	0.5374	0.751	1	SEC1P	70.97
cg21629350	chr11	111410878	0.1385	0.4359	0.751	1	LAYN	71.79
cg15621546	chr3	3133700	-0.07517	0.2365	0.751	1	IL5RA	92.82
cg08986516	chr6	127607995	0.07931	0.2496	0.751	1	RNF146	92.91
cg15461201	chr6	96969170	-0.02536	0.07981	0.751	1	UFL1	2.97
cg18421366	chr14	69201490	0.1304	0.4103	0.751	1		16.82
cg05697873	chr10	10337312	0.1278	0.4022	0.751	1		90.09
cg11721590	chr4	122932064	0.09148	0.2879	0.751	1		89.44
cg23214199	chr1	224675410	-0.1783	0.5611	0.751	1		88.43
cg10264012	chr6	78359965	0.09187	0.2891	0.751	1		6.87
cg11127281	chr21	40972798	-0.8679	2.731	0.751	1	B3GALT5-AS1	60.49
cg27634187	chr3	49057755	-0.0475	0.1495	0.751	1	DALRD3	4.67
cg21070774	chr17	67513733	0.03561	0.1121	0.751	1	MAP2K6	95.62
cg26223797	chr5	54131694	0.06991	0.22	0.751	1		91.94
cg17186373	chr8	74884456	-0.02121	0.06675	0.751	1	TCEB1	1.16
cg20084578	chr20	3749607	-0.03392	0.1067	0.751	1	C20orf27	5.56
cg17133833	chr8	18714482	-0.04307	0.1355	0.751	1	PSD3	94.69
cg04357025	chr16	88782417	0.0658	0.2071	0.751	1	FAM38A	89.48
cg06609049	chr19	2785107	0.5394	1.697	0.751	1	THOP1	16.18
cg15470571	chr7	99031402	-0.1252	0.3941	0.751	1	PTCD1	94.21
cg13923516	chr3	182389621	-0.1339	0.4215	0.751	1		74.72
cg08190378	chr11	60545326	-0.137	0.431	0.751	1		71.6
cg04723691	chr5	90486010	0.1451	0.4568	0.751	1		40.98
cg00995209	chr8	144881704	0.03025	0.0952	0.751	1	SCRIB	96.66
cg11458498	chr5	168395173	0.2943	0.9262	0.751	1	SLIT3	80.29
cg00051179	chr5	161274695	-0.05501	0.1731	0.751	1	GABRA1	5.67
cg03124636	chr6	30711426	0.07242	0.2279	0.751	1	IER3	7.55
cg01923523	chr1	3712654	-0.01352	0.04255	0.751	1	LRRC47	1.96
cg11072540	chr15	47566294	-0.2035	0.6405	0.751	1	SEMA6D	51.49
cg09996789	chr16	1310584	-0.09684	0.3048	0.751	1		89.41
cg18861990	chr4	5891833	-0.06382	0.2009	0.751	1	CRMP1	6.7
cg12222460	chr6	14211743	0.02989	0.09407	0.751	1		2.83
cg08976381	chr13	111854649	-0.1311	0.4127	0.751	1	ARHGEF7	86.26
cg16012937	chr3	35425213	0.07907	0.2489	0.751	1	LOC101928135	92.24
cg25289106	chr1	39724503	0.1472	0.4633	0.751	1	MACF1	38.43
cg02518247	chr12	12911586	0.1495	0.4705	0.751	1	APOLD1	95.12
cg18278729	chr17	1657676	0.2579	0.8118	0.751	1	SERPINF2	44.23
cg10269439	chr2	113670582	-0.09395	0.2957	0.751	1	IL1F7	90.86
cg05759504	chr3	111434617	-0.06959	0.219	0.751	1	PLCXD2	91.34
cg00320625	chr6	30584596	-0.04418	0.1391	0.751	1	MRPS18B	4.13
cg27647755	chr16	85209312	-0.08547	0.269	0.751	1		90.77
cg13181680	chr6	52259035	-0.09749	0.3068	0.751	1	PAQR8	91.17
cg25194322	chr1	166131844	-0.1059	0.3334	0.751	1	FAM78B	71.16
cg22824265	chr14	39901331	-0.03732	0.1175	0.751	1	FBXO33	4.95
cg19321263	chr6	30160045	-0.06567	0.2067	0.751	1	TRIM26	93.81
cg06386634	chr7	4874449	-0.1359	0.4276	0.751	1	RADIL	81.55
cg13710557	chr19	55676794	0.04701	0.1479	0.751	1	C19orf51	94.38
cg16331883	chr12	53886170	-0.1969	0.6198	0.751	1	MAP3K12	24.34
cg17693656	chr17	63400738	-0.05484	0.1726	0.751	1		93.64
cg00232445	chr16	78310016	0.08457	0.2662	0.751	1	WWOX	86.61
cg24923543	chrX	65042288	-0.1979	0.6228	0.751	1		27.09
cg25572799	chr3	145849587	0.155	0.4878	0.751	1	PLOD2	91.59
cg13860761	chr5	172125873	-0.07526	0.2369	0.751	1		92.65
cg11336590	chr1	166958322	-0.06677	0.2102	0.751	1	MAEL	88.87
cg04710148	chrX	147548182	0.09298	0.2926	0.751	1		92.81
cg20928824	chr14	69054834	-0.04773	0.1502	0.751	1	RAD51L1	94.34
cg13334897	chr1	120020656	-0.1202	0.3784	0.751	1		87.08
cg13771471	chr10	1505595	0.3594	1.131	0.751	1	ADARB2	70.78
cg05668667	chr3	66908772	0.07491	0.2358	0.751	1		91.39
cg12423387	chr7	130871960	-0.0872	0.2744	0.751	1	MKLN1	89.46
cg08960385	chr20	43367613	-0.1527	0.4806	0.751	1		20.94
cg15664323	chr6	4427110	-0.09177	0.2888	0.751	1		82.9
cg26910554	chrX	18909639	-0.134	0.4217	0.751	1	PHKA2-AS1	82.63
cg15776783	chr10	96974685	0.2139	0.6732	0.751	1	ACSM6	37.51
cg23616531	chr17	44269258	-0.03252	0.1024	0.751	1		2.77
cg03422121	chr14	95829970	0.1351	0.4251	0.751	1		50.77
cg00941615	chr2	40886873	-0.06043	0.1902	0.751	1		94.28
cg06483014	chr21	40118438	0.03591	0.113	0.751	1	LINC00114	95.33
cg02750954	chr17	40847780	-0.06899	0.2171	0.751	1	CNTNAP1	91.19
cg07573965	chr22	35656596	-0.04297	0.1353	0.751	1	HMGXB4	94.83
cg16431978	chr21	31797932	0.1062	0.3343	0.751	1	KRTAP13-3	77.67
cg05676400	chr4	174443865	-0.04055	0.1276	0.751	1		4.55
cg04815601	chr16	31092695	-0.06587	0.2073	0.751	1	ZNF646	91.69
cg10807260	chr19	52227348	0.1067	0.3359	0.751	1	HAS1	14.86
cg22082347	chr20	44441641	-0.05311	0.1672	0.751	1	UBE2C	1.54
cg20834610	chr7	128335077	0.1605	0.5052	0.751	1		74.09
cg18221317	chrX	152683771	0.08944	0.2815	0.751	1	ZFP92	89.34
cg14138889	chr18	75461738	0.1066	0.3356	0.751	1		86.24
cg09560912	chr20	46130354	-0.01636	0.0515	0.751	1	NCOA3	2.23
cg05364750	chr7	106301660	0.08817	0.2775	0.751	1	FLJ36031	2.89
cg24480030	chr7	98030860	0.1548	0.4871	0.751	1	BAIAP2L1	13.42
cg09535708	chr8	2682046	-0.1174	0.3696	0.751	1		87
cg23107618	chr11	65184909	-0.04107	0.1293	0.751	1		4.45
cg13622920	chr5	55809397	-0.07028	0.2212	0.751	1		92.36
cg06553770	chr3	10162786	0.03931	0.1237	0.751	1	BRK1	94.37
cg20813081	chr1	92950698	0.02472	0.07782	0.751	1	GFI1	1.66
cg06631812	chr16	66722245	0.04972	0.1565	0.751	1	CMTM4	94.31
cg15433996	chr1	41483419	-0.06228	0.196	0.751	1	SLFNL1	92.07
cg04232209	chr18	13267306	0.1461	0.4599	0.751	1	LDLRAD4	92.07
cg00146437	chr1	209529869	0.09736	0.3065	0.751	1		85.26
cg11737794	chr15	73077977	-0.1461	0.4599	0.751	1	ADPGK-AS1	42.89
cg02666638	chr19	40732804	0.1055	0.3321	0.751	1	CNTD2	18.44
cg12425138	chr1	192613474	-0.05602	0.1763	0.751	1	RGS13	94.03
cg19823056	chrX	56340803	0.1202	0.3785	0.751	1		12.37
cg11953252	chr20	19265849	-0.0503	0.1583	0.751	1	SLC24A3	92.29
cg22397755	chr1	166878093	0.05001	0.1574	0.751	1		93.94
cg17179831	chr6	116645836	0.07528	0.237	0.751	1	DSE	92.48
cg14192934	chr19	58912724	-0.01051	0.03307	0.751	1		1.32
cg22777298	chr20	38911012	0.09586	0.3018	0.751	1		84.61
cg09622957	chr1	150521190	-0.03733	0.1175	0.751	1	ADAMTSL4	4.25
cg17890828	chr19	36103534	-0.02407	0.07577	0.751	1	HAUS5	2.8
cg21557724	chr2	3317928	-0.1124	0.3539	0.751	1	TSSC1	96.07
cg06131895	chr5	32531950	0.2455	0.7728	0.751	1		44.83
cg18237218	chr3	73373353	0.04447	0.14	0.751	1		94.77
cg14979855	chr16	19566680	-0.03798	0.1196	0.751	1	C16orf62	5.22
cg21485251	chr14	73899005	-0.1409	0.4437	0.751	1	NUMB	91.85
cg02756176	chr4	187491362	-0.1554	0.4891	0.751	1		47.27
cg03587807	chr13	43114211	0.05659	0.1782	0.751	1		93.19
cg05578056	chr16	962909	-0.06432	0.2025	0.751	1	LMF1	92.39
cg02457554	chr2	192087826	-0.06222	0.1959	0.751	1		93.54
cg24882709	chr10	3088502	-0.1029	0.3239	0.751	1		90.02
cg03604364	chr7	139705703	0.1091	0.3435	0.751	1	TBXAS1	84.42
cg06104959	chrX	67913324	-0.1333	0.4195	0.751	1	STARD8	16.36
cg17708456	chr3	169381563	-0.08193	0.2579	0.751	1	MECOM	6.35
cg02481307	chr4	1858883	-0.127	0.3999	0.751	1	LETM1	47.64
cg21917272	chr4	56439270	0.07486	0.2357	0.751	1	PDCL2	92.98
cg14295696	chrX	135230717	-0.1719	0.5412	0.751	1	FHL1	49.7
cg07943683	chr9	96792946	-0.03475	0.1094	0.751	1	PTPDC1	3.8
cg13896105	chr12	2304473	-0.08566	0.2697	0.751	1	CACNA1C	86.8
cg14348764	chr10	104628014	0.06592	0.2075	0.751	1	C10orf32-ASMT	92.23
cg06342882	chr17	47866642	0.01555	0.04895	0.751	1	KAT7	1.11
cg00394420	chr7	132444937	-0.09285	0.2923	0.751	1		90.7
cg02320265	chr2	160894	-1.394	4.39	0.751	1		64
cg23911912	chr2	68095136	-0.3077	0.9689	0.751	1		91.34
cg17848054	chr19	11517260	0.2375	0.7477	0.751	1	RGL3	26.08
cg24274600	chr5	95066816	-0.01954	0.06151	0.751	1	RHOBTB3	2.33
cg02243665	chr8	146013792	-0.1446	0.4553	0.751	1	ZNF34	80.98
cg25032603	chr21	35554811	-0.05935	0.1869	0.751	1	C21orf82	91.59
cg16785283	chrX	67238630	-0.1718	0.5409	0.751	1		59.32
cg17218780	chr11	122797732	0.04886	0.1538	0.751	1	C11orf63	92.91
cg20607221	chr2	241078542	0.1035	0.3258	0.751	1	OTOS	79.81
cg07072405	chr12	105839243	-0.1668	0.5252	0.751	1		82.68
cg18615103	chr21	47273840	0.06148	0.1936	0.751	1	PCBP3	95.85
cg19774996	chr19	50745370	0.06614	0.2082	0.751	1	MYH14	88.95
cg23967722	chr15	78424353	-0.05041	0.1587	0.751	1	CIB2	4.75
cg17186744	chr4	138134919	0.1543	0.4857	0.751	1		87.68
cg07740335	chr17	26870468	-0.09209	0.29	0.751	1		85.39
cg25525754	chr1	153456605	-0.1292	0.4068	0.751	1		54.85
cg02031769	chr6	161695303	0.02215	0.06974	0.751	1	AGPAT4	2.94
cg08718880	chr1	74970626	-0.1455	0.458	0.751	1	TNNI3K	82.43
cg01040129	chr6	28234525	-0.4114	1.295	0.751	1	ZSCAN26	25.28
cg04686634	chr4	15235207	0.1508	0.4747	0.751	1	LOC101929095	47.91
cg15339981	chr12	2942368	0.1165	0.3669	0.751	1	NRIP2	72.23
cg21655915	chr3	65535247	-0.1423	0.4479	0.751	1	MAGI1	5.99
cg05701341	chr14	74769793	-0.03056	0.09622	0.751	1	ABCD4	3.2
cg21399717	chr8	102263157	0.1657	0.5218	0.751	1		48.79
cg05988645	chr16	8715306	0.2654	0.8356	0.751	1	C16orf68	24.01
cg13630560	chr10	468051	-0.03797	0.1195	0.751	1	DIP2C	97.65
cg15960330	chr14	105893973	-0.05922	0.1865	0.751	1	MTA1	93.41
cg02348711	chr17	41623836	-0.2704	0.8513	0.751	1	ETV4	9.95
cg09810089	chr1	211652688	0.5597	1.762	0.751	1	RD3	37.85
cg01783070	chr20	21686293	-0.01127	0.03549	0.751	1	PAX1	1.6
cg02359728	chr2	17857849	-0.09748	0.3069	0.751	1	SMC6	90.42
cg00432884	chr9	36148527	0.1205	0.3794	0.751	1	GLIPR2	78.23
cg15064393	chr8	57358721	-0.01958	0.06165	0.751	1	PENK	2.53
cg21599960	chr11	74957731	-0.1128	0.3553	0.751	1		80.31
cg07026448	chr6	160680851	-0.1346	0.4239	0.751	1	SLC22A2	44.14
cg26908276	chr1	1489793	0.04503	0.1418	0.751	1	SSU72	94.1
cg01430807	chr10	102289786	-0.03521	0.1109	0.751	1	NDUFB8	5.08
cg22666134	chr1	174787050	-0.02928	0.09219	0.751	1	RABGAP1L	96.29
cg17774001	chr2	25600752	0.02045	0.06441	0.751	1	DTNB	98.15
cg05048168	chr12	132674012	0.04387	0.1381	0.751	1		4.1
cg15514403	chr14	69843722	-0.06775	0.2133	0.751	1		92.35
cg15432386	chr12	68978783	0.08216	0.2587	0.751	1		91.43
cg15820400	chr5	107614099	-0.07604	0.2395	0.751	1	FBXL17	90.53
cg24801254	chr2	4188879	0.06153	0.1938	0.751	1		93.51
cg16984132	chr11	117052181	0.05062	0.1594	0.751	1	SIDT2	5.82
cg06652587	chr19	22034989	-0.02685	0.08454	0.751	1	ZNF43	2.49
cg12100077	chr7	23145212	-0.02856	0.08992	0.751	1	KLHL7	2.98
cg09216188	chr13	45564212	0.1391	0.4382	0.751	1	NUFIP1	14.41
cg26919618	chr6	33286790	0.1021	0.3215	0.751	1	ZBTB22	87.47
cg13201093	chr6	51915250	-0.07272	0.229	0.751	1	PKHD1	92.57
cg06168204	chr6	27570548	-0.3844	1.21	0.751	1		48.09
cg10288111	chr7	112062682	-0.8773	2.762	0.751	1	IFRD1	61.09
cg16482217	chrX	147800435	0.1207	0.3801	0.751	1	AFF2	79.93
cg26348719	chr16	810702	0.04308	0.1356	0.751	1	MSLN	94.8
ch.X.255793R	chrX	16710202	0.03713	0.1169	0.751	1	CTPS2	3.7
cg22896793	chr20	3712795	0.08935	0.2814	0.751	1	HSPA12B	85.87
cg13556913	chr7	24549962	-0.09691	0.3052	0.751	1		88.27
cg20563738	chr2	40972626	-0.05529	0.1741	0.751	1		93.51
cg05194972	chr20	21378423	-0.06504	0.2048	0.751	1	NKX2-4	7.2
cg12352960	chr10	43428578	-0.05818	0.1832	0.751	1		5.24
cg01143309	chr17	72889783	-0.1517	0.4777	0.751	1	FADS6	31.61
cg13592399	chr14	52535758	-0.01565	0.04928	0.751	1	NID2	1.14
cg12757676	chr2	100799558	0.06988	0.2201	0.751	1		90.35
cg22250242	chr19	49927780	0.1103	0.3474	0.751	1	PTH2	87.56
cg19139210	chr20	13619699	0.03348	0.1054	0.751	1	TASP1	2.63
cg14256568	chr11	60681709	-0.009777	0.03079	0.751	1	TMEM109	1.24
cg07081753	chr10	71718679	-0.05768	0.1816	0.751	1	COL13A1	93.23
cg23817132	chr13	56790593	0.07922	0.2495	0.751	1		91.38
cg25141766	chr17	79826316	0.06643	0.2092	0.751	1	ARHGDIA	94.82
cg13830755	chr14	81904000	0.1547	0.4871	0.751	1		84.6
cg16336121	chr15	93469019	0.05489	0.1729	0.751	1	CHD2	94.37
cg20967975	chr1	78354382	-0.0125	0.03936	0.751	1	NEXN	1.17
cg04689371	chr19	56166368	0.03102	0.09769	0.751	1	U2AF2	4.02
cg26072891	chr4	57777244	0.0505	0.159	0.751	1	REST	94.37
cg14318145	chr1	59215253	-0.1393	0.4386	0.751	1		74.32
cg08135180	chr3	184552352	0.1632	0.5138	0.751	1	VPS8	91.59
cg16185125	chr7	41745376	0.04739	0.1492	0.751	1	LOC285954	4.88
cg13764693	chr7	92219548	-0.02928	0.09221	0.751	1	FAM133B	3.24
cg27374477	chr1	63836093	-0.0432	0.136	0.751	1	ALG6	94.68
cg07734432	chr1	151299909	-0.01844	0.05808	0.751	1	PI4KB	2.65
cg10722251	chr1	68297897	-0.05912	0.1862	0.751	1	GNG12-AS1	4.1
cg13893304	chr16	4470636	0.3457	1.089	0.751	1		35.78
cg03577591	chr7	90893390	-0.0232	0.07306	0.751	1	FZD1	3.08
cg00024416	chr22	24240387	0.4849	1.527	0.751	1		30.85
cg03736977	chr20	55684764	-0.05387	0.1697	0.751	1		93.49
cg13759811	chrX	153158045	0.1473	0.464	0.751	1		80.65
cg23874234	chr6	57087441	-0.2065	0.6504	0.751	1	RAB23	3.89
cg02586198	chr16	29820119	0.07553	0.2379	0.751	1	MAZ	91.91
cg06042929	chr7	103848629	-0.01768	0.05567	0.751	1	ORC5	1.51
cg26960295	chr13	91434770	0.2804	0.8831	0.751	1		79.13
cg12315025	chr19	48089149	-0.1722	0.5423	0.751	1		61.42
cg17830209	chr17	79006166	0.1704	0.5368	0.751	1	FLJ90757	58.69
cg11071534	chr7	127983900	-0.009121	0.02873	0.751	1	RBM28	1.38
cg15155360	chr8	143235183	0.1066	0.3358	0.751	1		86.16
cg23422763	chr10	60859034	-0.238	0.7496	0.751	1		73.67
cg23185061	chr2	120581654	0.3331	1.049	0.751	1	PTPN4	62.68
cg09106624	chr12	54332501	-0.0326	0.1027	0.751	1	HOXC13	4.07
cg16512809	chr17	67810402	0.3814	1.201	0.751	1	LINC01483	91.9
cg11780053	chr19	7268027	-0.06855	0.2159	0.751	1	INSR	90.52
cg06880491	chr18	77831068	-0.04202	0.1324	0.751	1	RBFADN	93.77
cg23455212	chr12	91505417	0.2633	0.8294	0.751	1	LUM	81.19
cg25067606	chr10	134437807	0.1228	0.3866	0.751	1	INPP5A	81.91
cg12738913	chr2	1054860	-0.09941	0.3131	0.751	1	SNTG2	80.68
cg17501352	chr22	47157914	0.1235	0.389	0.751	1	TBC1D22A	7.81
cg06741996	chr21	45149373	-0.138	0.4345	0.751	1	PDXK	70.93
cg03377361	chr8	61314254	0.06841	0.2155	0.751	1		91.91
cg01825921	chr11	61525711	-0.04931	0.1553	0.751	1	C11orf9	92.52
cg09077913	chr1	181144121	0.07397	0.233	0.751	1	LOC101928973	88.83
cg05563672	chr21	42880077	-0.03762	0.1185	0.751	1	TMPRSS2	4.39
cg04478095	chr6	27599145	-0.08881	0.2797	0.751	1		8.77
cg15789285	chr2	28715977	-0.1123	0.3537	0.751	1		65.88
cg17721704	chr22	29710321	-0.02739	0.08628	0.751	1	RASL10A	3.57
cg01770632	chr8	141929332	0.1244	0.3918	0.751	1	PTK2	66.73
cg25880309	chr5	145253288	-0.05611	0.1767	0.751	1	GRXCR2	93.18
cg06427621	chr16	55906624	0.06321	0.1991	0.751	1	CES5A	91.42
cg09893291	chr10	102899650	-0.1439	0.4533	0.751	1	TLX1NB	8.68
cg00973309	chr15	75111129	0.07749	0.2441	0.751	1	LMAN1L	4.88
cg09568279	chr2	99125101	-0.1273	0.401	0.751	1	INPP4A	44.04
cg19671225	chr2	234221706	0.1366	0.4303	0.751	1	SAG	71.93
cg11025705	chr8	145697880	-0.1245	0.392	0.751	1	KIFC2	7.49
cg24898667	chr3	46447254	0.1411	0.4445	0.751	1	CCRL2	66.12
cg11035319	chr2	48503832	0.07245	0.2282	0.751	1		93.09
cg16178289	chr17	37309572	0.02871	0.09044	0.751	1		4.12
cg16478544	chr1	74662979	0.05958	0.1877	0.751	1	FPGT	95.23
cg16889990	chr19	57631478	-0.05644	0.1778	0.751	1	USP29	97.6
cg01099411	chr9	136342580	0.03752	0.1182	0.751	1	SLC2A6	95.26
cg00513003	chr1	224518370	0.06216	0.1958	0.751	1	NVL	3.44
cg05845319	chr3	37034066	0.05299	0.1669	0.751	1	MLH1	4.01
cg16442814	chr11	76507208	-0.06749	0.2126	0.751	1	TSKU	92.97
cg18165251	chr10	85961024	0.09749	0.3071	0.751	1	PCDH21	83.23
cg19412031	chr10	109674378	-0.2383	0.7506	0.751	1		3.84
cg04070188	chr7	89809444	-0.108	0.3401	0.751	1		89.55
cg22181437	chr4	73011328	0.07613	0.2398	0.751	1	NPFFR2	91.76
cg10793101	chr7	5665002	-0.0539	0.1698	0.751	1	RNF216	94.46
cg16127617	chr14	103593995	0.0788	0.2482	0.751	1	TNFAIP2	88.82
cg26258531	chr4	145513980	0.07487	0.2358	0.751	1		86.06
cg22753548	chr19	55668066	-0.3991	1.257	0.751	1	TNNI3	23.96
cg06618322	chr15	85923867	-0.01797	0.0566	0.751	1	AKAP13	1.38
cg20490088	chr1	112054997	0.09378	0.2954	0.751	1	ADORA3	80.17
cg24203562	chr2	239241869	0.1517	0.4779	0.751	1	TRAF3IP1	82.19
cg06800421	chr10	93854668	0.05415	0.1706	0.751	1	CPEB3	94.05
cg03346191	chr2	214312723	-0.07972	0.2511	0.751	1	SPAG16	91.75
cg20822767	chr2	204102439	-0.04397	0.1385	0.751	1	CYP20A1	95.25
cg14950662	chrX	118872970	-0.1588	0.5003	0.751	1		53.31
cg26158194	chr11	1874320	0.03683	0.116	0.751	1	LSP1	3.63
cg25426528	chr4	105346113	-0.1074	0.3382	0.751	1		87.71
cg04107958	chr12	31454034	-0.05279	0.1663	0.751	1	FAM60A	94.21
cg10598456	chr5	88589895	-0.1666	0.5248	0.751	1		18.52
cg18135555	chr8	22132992	0.4775	1.504	0.751	1	PIWIL2	61.84
cg04849089	chr1	229326090	0.0622	0.196	0.751	1		92.98
cg06532611	chr19	58067858	-0.06697	0.211	0.751	1	ZNF550	92.09
cg20760481	chr4	26087281	0.1187	0.374	0.751	1		83.29
cg02332982	chr12	45444420	-0.02851	0.08982	0.751	1	DBX2	3.62
cg26210302	chr3	42913809	-0.1556	0.4901	0.751	1	CYP8B1	89.31
cg15214071	chr20	57740069	-0.1027	0.3236	0.751	1		85.49
cg06521942	chr19	50996684	-0.2868	0.9035	0.751	1		58.77
cg21509105	chr3	151555029	-0.1416	0.4462	0.751	1		14.82
cg16059943	chr1	2013748	-0.07507	0.2365	0.751	1	PRKCZ	90.93
cg18145105	chr2	97166422	-0.2047	0.6447	0.751	1	NEURL3	38.9
cg12856865	chr16	67359039	-0.06882	0.2168	0.751	1	KCTD19	5.33
cg18712195	chrX	41096838	-0.1431	0.4508	0.751	1		87.02
cg13226974	chr8	64383554	0.0795	0.2505	0.751	1	LOC102724612	89.94
cg13001878	chr13	113777032	-0.1812	0.5709	0.751	1	F10	72.83
cg20714265	chr4	159152923	0.06549	0.2063	0.751	1	TMEM144	92.35
cg16082058	chr9	100265072	-0.06874	0.2166	0.751	1	TMOD1	10.09
cg24438423	chr17	40171937	0.0664	0.2092	0.751	1	NKIRAS2	13.24
cg05468370	chr19	30371693	0.2699	0.8502	0.751	1		58.87
cg00361201	chr1	45974726	-0.1091	0.3437	0.751	1	MMACHC	78.81
cg20435325	chr12	60130845	0.1799	0.5667	0.751	1	SLC16A7	74.36
cg07025003	chr2	69252874	0.387	1.219	0.751	1	ANTXR1	91.8
cg04278026	chr15	101142732	0.01164	0.03667	0.751	1	LINS1	1.61
cg25447144	chr15	37330213	0.1293	0.4073	0.751	1	MEIS2	79.41
cg21312648	chr7	53585234	0.2136	0.6731	0.751	1		90.21
cg26553763	chr20	31352874	0.1382	0.4353	0.751	1	DNMT3B	48.11
cg11058366	chr2	213401195	0.03156	0.09944	0.751	1	ERBB4	3.4
cg17500136	chr1	183093840	-0.07874	0.2481	0.751	1	LAMC1	92.01
cg26561697	chr2	27551987	0.05497	0.1732	0.751	1	GTF3C2	93.69
cg13105228	chr11	115088649	-0.08817	0.2778	0.751	1	CADM1	88.5
cg13341720	chr19	6740888	-0.01295	0.04079	0.751	1	TRIP10	1.57
cg22352818	chr2	97193289	-0.02375	0.07482	0.751	1		1.43
cg00251443	chr22	42052796	-0.1476	0.4651	0.751	1	XRCC6	81.97
cg27179347	chr15	75163400	0.0827	0.2606	0.751	1	SCAMP2	13.06
cg16314923	chr12	7918357	0.04427	0.1395	0.751	1	LOC360030	95.02
cg13477562	chr14	64139700	0.08447	0.2661	0.751	1		91.02
cg25188363	chr10	48364274	-0.1113	0.3506	0.751	1	ZNF488	88.24
cg09935224	chr3	5274362	-1.424	4.487	0.751	1		38.24
cg22771850	chr7	2741336	-0.1693	0.5335	0.751	1	AMZ1	93.93
cg12875892	chr1	236030587	0.03495	0.1101	0.751	1	LYST	3.4
cg19655613	chr21	15776073	-0.3078	0.9699	0.751	1		75.89
cg17822710	chr8	1457627	0.2278	0.7179	0.751	1	DLGAP2	43.8
cg08321127	chr20	52631321	-0.04054	0.1277	0.751	1	BCAS1	95.03
cg09200774	chr15	41877387	-0.1155	0.3639	0.751	1		80.31
cg26731091	chr13	112333606	-0.04954	0.1561	0.751	1		93.82
cg02504457	chr12	56843332	0.01721	0.05423	0.751	1	TIMELESS	2.28
cg05451880	chr5	146556408	-0.07129	0.2246	0.751	1		92.13
cg06652908	chr2	129105432	-0.5344	1.684	0.751	1		84.02
cg06863046	chr12	43506265	0.09808	0.309	0.751	1		85.92
cg23665778	chr10	128593946	-0.04916	0.1549	0.751	1	DOCK1	4.42
cg13408026	chr13	50208909	0.259	0.8162	0.751	1		29.34
cg11960711	chr19	3933114	-0.2622	0.8261	0.751	1	ITGB1BP3	4.53
cg25325733	chr13	102528254	-0.1734	0.5465	0.751	1	FGF14	88.85
cg24426797	chr10	46028243	-0.2268	0.7146	0.751	1	MARCH8	82.19
cg13714715	chr15	40074584	0.039	0.1229	0.751	1	FSIP1	4.49
cg18204833	chr6	28864787	0.2999	0.9451	0.751	1		10.44
cg06055730	chr6	136574747	-0.1621	0.5109	0.751	1		80.41
cg16695913	chr8	1295707	0.1909	0.6016	0.751	1		86.07
cg03315007	chr1	2137067	0.007691	0.02423	0.751	1	C1orf86	1.11
cg11508532	chr4	53880838	-0.09201	0.2899	0.751	1	SCFD2	85.67
cg04841371	chr1	152958102	-0.1517	0.4781	0.751	1	SPRR1A	86.79
cg20146868	chr19	48948963	-0.02742	0.08642	0.751	1	GRWD1	2.94
cg24652706	chr6	159338886	-0.1149	0.3622	0.751	1		21.4
cg13290336	chr7	120799809	0.2472	0.779	0.751	1	CPED1	90.07
cg13916556	chr5	131356114	-0.1501	0.4731	0.751	1		61.69
cg13504059	chr17	38721942	-0.1144	0.3605	0.751	1	CCR7	39.21
cg00356694	chr17	4337202	-0.01555	0.04901	0.751	1	SPNS3	1.74
cg25611940	chr5	39191068	0.03848	0.1213	0.751	1	FYB	3.57
cg07789904	chr1	11741841	-0.03792	0.1195	0.751	1	MAD2L2	3.27
cg20279176	chr8	129801090	0.1774	0.5591	0.751	1		81.47
cg05275847	chr1	116448549	-0.08085	0.2548	0.751	1		88.76
cg11528519	chr12	110386342	0.07144	0.2251	0.751	1	GIT2	88.79
cg25989556	chr13	47643232	-0.03874	0.1221	0.751	1		95.16
cg13135333	chr8	13512498	0.2047	0.6451	0.751	1		91.4
cg16597438	chr19	36526022	-0.07836	0.2469	0.751	1	THAP8	91.69
cg13841757	chr7	93429383	0.2707	0.853	0.751	1		70.7
cg11109725	chr13	63098397	-0.2022	0.6372	0.751	1		87.27
cg01374565	chr11	75236762	-0.04451	0.1403	0.751	1	GDPD5	5.72
cg15346405	chrX	128651955	0.229	0.7216	0.751	1	SMARCA1	74.48
cg13074813	chr1	205208323	0.07725	0.2435	0.751	1	TMCC2	85.65
cg08627527	chr16	15733047	0.1574	0.4961	0.751	1	KIAA0430	75.2
cg05332652	chr21	44783125	0.5875	1.851	0.751	1	TCONS_00029157	71.65
cg01273776	chr10	91103373	0.06954	0.2191	0.751	1		88.78
cg15828855	chr6	159804094	-0.06748	0.2127	0.751	1	LOC102724053	92.77
cg25516604	chr3	156871707	-0.1052	0.3314	0.751	1	CCNL1	88.36
cg24048949	chr19	2893180	-0.1356	0.4274	0.751	1		77.26
cg12380209	chr10	120515094	0.2964	0.9342	0.751	1	C10orf46	3.01
cg09261111	chr1	229736278	0.05439	0.1714	0.751	1	TAF5L	93.06
cg21330703	chr11	113346388	0.08302	0.2616	0.751	1	DRD2	8.4
cg00229192	chr10	22545524	0.1997	0.6292	0.751	1	LOC100130992	87.41
cg19731476	chr3	23851961	0.02059	0.06489	0.751	1	UBE2E1	2.7
cg23363602	chr6	29933971	0.2678	0.8441	0.751	1		8.6
cg08743911	chr21	36194914	-0.0521	0.1642	0.751	1	RUNX1	93.55
cg26973177	chr16	56898967	0.1052	0.3315	0.751	1	SLC12A3	81.59
cg24072140	chr14	71995109	-0.2911	0.9173	0.751	1	SIPA1L1	79.24
cg08641302	chr3	185998699	0.1115	0.3515	0.751	1	DGKG	27.02
cg15585409	chr19	12750806	0.1749	0.5512	0.751	1		12.73
cg16860151	chr3	48160010	0.161	0.5076	0.751	1		86.16
cg17557267	chr2	238816847	0.08089	0.255	0.751	1	RAMP1	89.34
cg06674117	chr17	30488883	-0.06442	0.203	0.751	1	RHOT1	92.94
cg02509320	chr1	37624782	0.1302	0.4105	0.751	1		83.61
cg23513804	chr3	37439706	0.05687	0.1792	0.751	1	C3orf35	93.45
cg12346644	chr1	44071971	0.08692	0.274	0.751	1	PTPRF	80.14
cg03577858	chr4	1563632	0.1348	0.4247	0.751	1		71.36
cg14172897	chr1	37965113	-0.08621	0.2717	0.751	1	MEAF6	85.29
cg13939092	chr2	105350688	0.1585	0.4997	0.751	1		82.24
cg24572048	chr11	126041925	-0.1153	0.3633	0.751	1		83
cg18889092	chr11	442380	0.2018	0.6361	0.751	1	ANO9	86.11
cg17349627	chr1	98851421	-0.0845	0.2663	0.751	1		90.96
cg02639223	chr13	87219543	0.07049	0.2222	0.751	1		92.16
cg07571338	chr1	38518711	0.1098	0.3461	0.751	1		20.69
cg14251005	chr6	43029119	0.08881	0.2799	0.751	1	KLC4	87.8
cg02002217	chr13	24520348	0.523	1.649	0.751	1		70.38
cg00360365	chrX	54556536	0.1323	0.417	0.751	1	GNL3L	9.58
cg24998696	chr12	98851001	-0.1446	0.4558	0.751	1	SLC9A7P1	6.28
cg25044484	chr11	112329924	-0.08165	0.2574	0.751	1		91.78
cg19659935	chr13	100768361	-0.1047	0.33	0.751	1	PCCA	89.05
cg06135899	chr2	230111194	0.1027	0.3236	0.751	1	PID1	86.53
cg19571256	chr12	68531281	-0.1363	0.4295	0.751	1		18.27
cg03905905	chr2	63277850	-0.008486	0.02675	0.751	1	OTX1	1.21
cg24756059	chr7	156546706	0.03913	0.1233	0.751	1	LMBR1	95.43
cg10777338	chr7	20936700	0.2209	0.6964	0.751	1	LINC01162	77.74
cg20042943	chr6	20805528	0.05154	0.1624	0.751	1	CDKAL1	94.47
cg20907091	chr17	74050248	0.05012	0.158	0.751	1	SRP68	94.03
cg02741012	chr4	20308248	0.1281	0.4038	0.751	1	SLIT2	86.06
cg27623013	chr3	196910637	-0.05128	0.1616	0.751	1	DLG1	93.92
cg00471768	chr20	14319125	-0.07003	0.2208	0.751	1	FLRT3	92.29
cg16178397	chr2	216340492	-0.0677	0.2134	0.751	1		91.14
cg01193064	chr21	44494722	-0.09022	0.2844	0.751	1	CBS	17.98
cg08013225	chr9	135420257	0.07738	0.2439	0.751	1	C9orf171	91.58
cg26531195	chr11	64097053	0.06237	0.1966	0.751	1		92.71
cg17241937	chr3	99664011	-0.06819	0.2149	0.751	1	C3orf26	91.73
cg10704545	chr1	193075590	-0.07324	0.2309	0.751	1	GLRX2	91.19
cg13945540	chr17	78822725	-0.0464	0.1463	0.751	1	RPTOR	93.97
cg00392156	chr4	647194	0.108	0.3406	0.751	1	PDE6B	65.7
cg17566517	chr12	108238234	-0.01238	0.03903	0.751	1		1.75
cg20384898	chr6	1625111	-0.03031	0.09555	0.751	1	GMDS	2.79
cg20128276	chr10	75105576	0.05534	0.1745	0.751	1	CFAP70	92.89
cg04434255	chr6	7641594	-0.03789	0.1194	0.751	1		95.21
cg22114135	chr12	124826526	0.05159	0.1626	0.751	1	NCOR2	94.73
cg10059410	chr6	157210471	-0.06253	0.1971	0.751	1	ARID1B	93.68
cg27123834	chr1	63154653	0.06293	0.1984	0.751	1	DOCK7	5.54
cg14263244	chr12	80329611	-0.03379	0.1065	0.751	1	PPP1R12A	3.24
cg00365413	chr14	77949196	0.07633	0.2406	0.751	1	ISM2	86.55
cg18871693	chr1	67780510	-0.3249	1.024	0.751	1	IL12RB2	65.84
cg20679309	chr2	238969453	-0.03078	0.09703	0.751	1	SCLY	3.21
cg17701834	chr13	100384120	-0.06274	0.1978	0.751	1	CLYBL	92.84
cg05470908	chr10	70998811	0.05875	0.1852	0.751	1	HKDC1	91.86
cg24030614	chr13	44545080	0.04326	0.1364	0.751	1		95.31
cg04823639	chr10	105853716	0.1343	0.4234	0.751	1		89.79
cg23245432	chr2	61698407	-0.03083	0.09721	0.751	1	USP34	4.62
cg05245430	chr14	91755524	0.01335	0.04208	0.751	1	CCDC88C	98.19
cg03864281	chr5	151785326	-0.05425	0.171	0.751	1	NMUR2	93.6
cg22853516	chr2	241263049	-0.06799	0.2143	0.751	1		93.85
cg16791250	chr12	54377869	-0.03953	0.1246	0.751	1	HOXC10	2.42
cg08309013	chr8	63921966	-0.2268	0.7151	0.751	1		9.59
cg08080081	chr16	88901747	0.07018	0.2212	0.751	1	GALNS	88.89
cg11839760	chr7	36470851	-0.05133	0.1618	0.751	1	ANLN	94.73
cg05674177	chr19	18974134	-0.07451	0.2349	0.751	1	UPF1	85.93
cg19601865	chr12	132687172	0.06759	0.2131	0.751	1	GALNT9	94.48
cg05391892	chr2	208795620	-0.07802	0.246	0.751	1	PLEKHM3	95.11
cg14608074	chr6	150922513	0.1902	0.5998	0.751	1	PLEKHG1	55.74
cg05111873	chr17	48450072	-0.07017	0.2212	0.751	1	MRPL27	6.17
cg05939495	chr15	74660110	0.1083	0.3413	0.751	1	CYP11A1	73.07
cg14401592	chr4	156787800	-0.1697	0.5349	0.751	1	ACCN5	90.79
cg26452004	chr14	69726546	-0.02226	0.07019	0.751	1	GALNT16	2.85
cg08720519	chr16	70558200	-0.01425	0.04492	0.751	1	SF3B3	1.54
cg24086405	chr8	124055897	-0.18	0.5674	0.751	1	DERL1	88.08
cg22328598	chr16	56937393	-0.1231	0.388	0.751	1	MIR6863	79.81
cg06871311	chr1	178062849	-0.02431	0.07666	0.751	1	LOC100302401	3
cg09709472	chr8	10586959	0.05877	0.1853	0.751	1	SOX7	8.09
cg14681086	chr20	44861164	0.1302	0.4104	0.751	1	CDH22	42.3
cg19247838	chr14	97772955	-0.08214	0.259	0.751	1		90.31
cg23849592	chr2	228234976	0.2808	0.8852	0.751	1	TM4SF20	66.14
cg24246661	chr3	195000773	-0.1017	0.3205	0.751	1	ACAP2	90.84
cg18674466	chr3	9400729	0.08309	0.262	0.751	1		90.94
cg00640521	chr10	14601859	-0.09206	0.2903	0.751	1	FAM107B	90.18
cg24534258	chr6	116674019	0.08455	0.2666	0.751	1	DSE	89.09
cg25228188	chrX	138287039	-0.1044	0.3293	0.751	1	FGF13	21.43
cg01280698	chr7	37298173	1.441	4.543	0.751	1	ELMO1	65.41
cg05413061	chr3	16225307	-0.06391	0.2015	0.751	1	GALNTL2	91.82
cg08721802	chr4	184642917	-0.3966	1.251	0.751	1		24.3
cg12289964	chr4	165675069	0.09295	0.2931	0.751	1		89.2
cg04961225	chr12	91332479	0.1931	0.6089	0.751	1		80.66
cg25546660	chr2	187833001	-0.1064	0.3354	0.751	1		87.11
cg11345918	chr11	1596165	-0.1131	0.3567	0.751	1	HCCA2	13.89
cg08558075	chr9	125703168	0.02061	0.065	0.751	1	RABGAP1	1.21
cg05209917	chr3	1134730	-0.07156	0.2256	0.751	1	CNTN6	89.37
cg23578349	chr1	20651464	0.1643	0.5182	0.751	1	VWA5B1	65.72
cg27528817	chr3	72860419	0.05822	0.1836	0.751	1	SHQ1	94.5
cg05754239	chr12	71693495	-0.1028	0.3242	0.751	1		87.8
cg10717876	chr3	134541106	0.08592	0.2709	0.751	1	EPHB1	88.97
cg10411388	chr6	33422426	-0.02485	0.07836	0.751	1	ZBTB9	1.37
cg15111330	chr2	205543401	0.06741	0.2126	0.751	1	PARD3B	93.02
cg25025574	chr11	59928298	-0.06839	0.2156	0.751	1		91.93
cg21178979	chr7	1889533	-0.06673	0.2104	0.751	1	MAD1L1	94.07
cg26687082	chr6	31869120	0.1284	0.4048	0.751	1	ZBTB12	45.41
cg06154860	chr7	14029085	0.1291	0.4072	0.751	1	ETV1	3.17
cg23864771	chr8	6688429	0.03279	0.1034	0.751	1	XKR5	95.7
cg23526139	chr9	129679530	0.07161	0.2258	0.751	1	RALGPS1	88.31
cg01366698	chr3	49397613	-0.05218	0.1646	0.751	1	RHOA	94.12
cg22670630	chr3	50350764	-0.09993	0.3151	0.751	1	HYAL1	89.39
cg02886868	chr5	10073650	0.09545	0.301	0.751	1		88.05
cg05435538	chr17	73851615	-0.02058	0.06489	0.751	1	WBP2	2.11
cg17546145	chr5	229605	-0.09046	0.2853	0.752	1	SDHA	91.33
cg18059449	chr4	106629662	-0.01693	0.05338	0.752	1	INTS12	3.05
cg05607053	chr11	16424708	0.07244	0.2284	0.752	1	SOX6	88.16
cg17787108	chr7	73246044	-0.07121	0.2246	0.752	1	CLDN4	90.32
cg11809604	chr20	30311847	-0.04978	0.157	0.752	1	BCL2L1	3.39
cg24809935	chr6	29720530	-0.1939	0.6115	0.752	1		9.97
cg26626342	chr10	71629310	0.2012	0.6344	0.752	1	COL13A1	48.47
cg02832414	chr17	46937768	0.04537	0.1431	0.752	1	CALCOCO2	95.16
cg01995146	chr12	46944431	-0.05875	0.1853	0.752	1	LOC100288798	94.64
cg16700000	chr3	27756844	-0.01785	0.05628	0.752	1		2.51
cg23509574	chr22	44708794	-0.07559	0.2384	0.752	1	KIAA1644	83.52
cg18608864	chr11	6437340	0.1152	0.3634	0.752	1	APBB1	72.45
cg25245082	chr11	126871364	0.06468	0.204	0.752	1	KIRREL3	6.73
cg03444485	chr19	50866218	0.1453	0.4582	0.752	1	NAPSA	73.46
cg15088679	chr1	182573748	0.06964	0.2196	0.752	1	RGS16	6.32
cg01839492	chr11	130431435	-0.4225	1.333	0.752	1		57.99
cg17084068	chr7	101262746	0.0952	0.3002	0.752	1	MYL10	84.32
cg27613357	chr18	596757	-0.03795	0.1197	0.752	1	CLUL1	1.9
cg09579760	chr1	163132916	-0.1124	0.3546	0.752	1	RGS5	92.39
cg12210223	chrX	40986849	-0.2659	0.8386	0.752	1	USP9X	32.66
cg21189146	chr6	32069841	0.0521	0.1643	0.752	1	TNXB	93.29
cg00872471	chr4	174419704	0.07615	0.2402	0.752	1		89.89
cg18627360	chr20	61809834	-0.03512	0.1108	0.752	1	MIR124-3	2.11
cg00092301	chr5	142600451	-0.2	0.6309	0.752	1	ARHGAP26	59.53
cg15936123	chr8	142586092	-0.1336	0.4214	0.752	1		49.11
cg20569758	chr10	16478554	0.03961	0.1249	0.752	1	PTER	4.12
cg23943904	chr17	66986065	-0.04897	0.1545	0.752	1	ABCA9	95.19
cg13726814	chr2	120230682	0.05088	0.1605	0.752	1	SCTR	93.43
cg19212576	chrX	149533539	-0.1441	0.4545	0.752	1		18.21
cg22261972	chr9	99329227	-0.02907	0.0917	0.752	1	CDC14B	3.33
cg09429700	chr3	57131870	0.07289	0.2299	0.752	1	IL17RD	90.38
cg17609641	chr5	117227742	-0.08684	0.2739	0.752	1	LOC102467224	91.35
cg00938816	chr17	8058149	0.07886	0.2487	0.752	1		87.1
cg16603064	chr15	69829848	-0.07334	0.2313	0.752	1		91.5
cg01659184	chr6	109127593	-0.1573	0.4962	0.752	1		77.87
cg24841310	chr8	131316336	0.1573	0.496	0.752	1	ASAP1	91.12
cg00060866	chr3	42190683	-0.09034	0.2849	0.752	1	TRAK1	84.84
cg09591866	chr3	125898932	-0.08493	0.2679	0.752	1	ALDH1L1	10.31
cg19506803	chr20	61029272	-0.2007	0.6331	0.752	1		50.77
cg13921811	chr12	119271352	0.1063	0.3354	0.752	1		83.92
cg17306735	chr10	102473214	-0.1013	0.3196	0.752	1		11.66
cg09628822	chr15	60803663	-0.06582	0.2076	0.752	1	RORA	93.69
cg04970847	chr16	1351306	0.1493	0.4709	0.752	1		45.15
cg22375856	chr3	17301676	0.06352	0.2004	0.752	1	TBC1D5	94.94
cg16894306	chr11	60282784	0.057	0.1798	0.752	1	MS4A13	93.69
cg07522639	chr4	24554321	-0.1321	0.4168	0.752	1	DHX15	87.58
cg01670714	chr20	33111318	-0.06096	0.1923	0.752	1	DYNLRB1	93.16
cg12018751	chr8	93112853	0.2687	0.8474	0.752	1	RUNX1T1	79.59
cg22065751	chr11	78939411	0.1331	0.4198	0.752	1	TENM4	74.15
cg04876978	chr7	112431576	0.05854	0.1846	0.752	1	TMEM168	92.7
cg10021819	chr16	81856835	0.06526	0.2058	0.752	1	PLCG2	9.92
cg13682064	chr3	13572910	0.08695	0.2743	0.752	1		82.91
cg09198540	chr18	77902182	-0.09577	0.3021	0.752	1		91.26
cg17568415	chrX	49968930	-0.1542	0.4863	0.752	1		78.26
cg09742177	chr20	31805291	0.1163	0.3667	0.752	1	C20orf71	84.2
cg16888752	chrX	47077393	-0.296	0.9339	0.752	1	CDK16	7.91
cg23814407	chr20	25188154	0.08098	0.2554	0.752	1	ENTPD6	89.37
cg16772772	chr14	62721064	0.1326	0.4182	0.752	1		75.54
cg21658456	chr10	123872511	-0.01327	0.04186	0.752	1	TACC2	2.26
cg06483946	chr9	134511560	0.1739	0.5487	0.752	1	RAPGEF1	54.5
cg02230071	chr10	14931124	-0.07163	0.2259	0.752	1	SUV39H2	92.68
cg23851459	chr2	120123985	-0.0277	0.08739	0.752	1	DBI	3.16
cg26801538	chr13	111305822	0.08632	0.2723	0.752	1	CARS2	91.76
cg11523162	chr8	39960818	-0.1077	0.3397	0.752	1		89.08
cg17848002	chr1	1458397	-0.02235	0.07052	0.752	1	ATAD3A	97.65
cg05475736	chr2	219840216	0.174	0.549	0.752	1	LINC00608	83.48
cg12027161	chr11	45692152	0.1285	0.4055	0.752	1		83.68
cg21051375	chr12	99037948	-0.02751	0.08679	0.752	1	IKBIP	3.14
cg17422269	chr7	46018132	-0.157	0.4954	0.752	1		80.73
cg22211810	chr7	5834292	0.1452	0.458	0.752	1		91.22
cg04620332	chr6	37225051	0.1499	0.4729	0.752	1	TMEM217	65.11
cg17039519	chr5	65266438	-0.1678	0.5292	0.752	1	ERBB2IP	83.39
cg24789907	chr5	2836311	0.08994	0.2837	0.752	1		90.64
cg20683960	chr1	157272837	0.1328	0.419	0.752	1		84.8
cg14462403	chr16	24431268	-0.2848	0.8986	0.752	1		64.55
cg04277784	chr20	59731711	0.1501	0.4735	0.752	1		50.36
cg00019141	chr3	32433310	-0.04964	0.1566	0.752	1	CMTM7	6.35
cg02083492	chr7	98031846	-0.07519	0.2372	0.752	1	BAIAP2L1	90.2
cg16246961	chr19	58459139	-0.0125	0.03944	0.752	1	ZNF256	0.93
cg17491759	chr6	100676774	0.03895	0.1229	0.752	1		3.87
cg05678739	chr12	114679711	-0.1524	0.4807	0.752	1		88.34
cg15825027	chr8	586336	-0.2008	0.6334	0.752	1		53.92
cg17968231	chr4	71019995	0.1971	0.622	0.752	1	PRR27	88.34
cg00434151	chr5	2619590	0.1021	0.322	0.752	1		85.04
cg07918994	chr7	2208759	0.04549	0.1435	0.752	1	MAD1L1	93.55
cg14280283	chr9	139903861	0.02683	0.08466	0.752	1	ABCA2	97.42
cg20920008	chr1	35225234	-0.1874	0.5911	0.752	1	GJB4	82.85
cg17203617	chr10	98313180	-0.07079	0.2233	0.752	1	TM9SF3	93.99
cg15355118	chr2	31456966	0.04022	0.1269	0.752	1	EHD3	4.54
cg17490769	chr7	36713292	0.1357	0.428	0.752	1	AOAH	93.65
cg19358805	chr6	30130109	0.01697	0.05355	0.752	1	TRIM10	97.63
cg08900913	chr18	12990912	-0.01752	0.05526	0.752	1	CEP192	2.04
cg04027416	chr2	231295019	0.07762	0.2449	0.752	1	SP100	74.52
cg26345259	chr19	5010347	0.03693	0.1165	0.752	1	KDM4B	95.39
cg19557035	chr7	27138360	-0.2954	0.9321	0.752	1	HOTAIRM1	28.38
cg24217729	chr2	242149675	0.09484	0.2992	0.752	1	ANO7	82.7
cg16443716	chr1	19330155	-0.1257	0.3965	0.752	1		78.12
cg10392164	chr11	65548886	-0.04148	0.1309	0.752	1	DKFZp761E198	3.61
cg03259384	chr1	111085647	0.3592	1.133	0.752	1		35.64
cg09600715	chr7	27229163	-0.3014	0.951	0.752	1		43.48
cg09780150	chr18	20816684	1.179	3.721	0.752	1	CABLES1	72.95
ch.6.94639249R	chr6	94582528	0.1656	0.5225	0.752	1		4.22
cg17952138	chr20	57257976	-0.06991	0.2206	0.752	1	STX16-NPEPL1	91.71
cg12426224	chr7	30265509	0.1751	0.5525	0.752	1		29.71
cg23097878	chr11	45879730	-0.558	1.761	0.752	1	CRY2	57.8
cg15838553	chr16	24859619	0.1075	0.3393	0.752	1	SLC5A11	88.82
cg05622865	chr20	31173467	0.02346	0.07401	0.752	1	NOL4L	2.68
cg17596731	chr5	1726243	-0.2309	0.7284	0.752	1		82.5
cg01784030	chr5	78079370	-0.07724	0.2437	0.752	1	ARSB	93.08
cg01910478	chr14	76373678	0.05644	0.1781	0.752	1	TTLL5	92.86
cg04289385	chr6	36355825	-0.07448	0.235	0.752	1	ETV7	8.04
cg23473374	chr14	66058810	-0.1469	0.4635	0.752	1	FUT8	93.08
cg01607569	chr3	48696613	-0.09051	0.2856	0.752	1	CELSR3	91.05
cg01445952	chr9	134114144	0.1388	0.4379	0.752	1		21.87
cg15194966	chr4	89445040	0.0214	0.06752	0.752	1	PIGY	2.48
cg15833058	chr19	44377613	-0.2628	0.8292	0.752	1	ZNF404	91.21
cg00827380	chr2	118572045	-0.04249	0.1341	0.752	1	DDX18	3.44
cg18027014	chr11	71953387	-0.1045	0.3297	0.752	1	PHOX2A	81.69
cg08596850	chr7	101716136	-0.07638	0.241	0.752	1	CUX1	88.55
cg25524658	chr6	94762783	-0.3901	1.231	0.752	1		27.83
cg02745262	chr8	25905636	-0.1361	0.4294	0.752	1		24.03
cg08992880	chr2	182269174	0.08202	0.2588	0.752	1		88.31
cg09231412	chr1	19924001	0.02413	0.07614	0.752	1	C1orf151	2.57
cg03532026	chr19	57829153	0.239	0.7542	0.752	1		25.09
cg09782493	chr9	97684561	0.06256	0.1974	0.752	1	C9orf3	93.39
cg12496476	chr3	177394357	0.1026	0.3237	0.752	1	LINC00578	89.76
cg14632335	chr2	70882265	0.1193	0.3765	0.752	1		87.59
cg04882995	chr15	78912658	0.07576	0.2391	0.752	1	CHRNA3	7.41
cg14161241	chr6	144329909	-0.1968	0.621	0.752	1	PLAGL1	55.21
cg18668284	chr11	57005604	-0.2514	0.7932	0.752	1	APLNR	43.19
cg05651960	chr7	130419064	-0.01916	0.06046	0.752	1	KLF14	2.65
cg25903739	chr19	746301	-0.06338	0.2	0.752	1	PALM	93
cg14282937	chr9	139586846	-0.01665	0.05256	0.752	1		97.64
cg17691555	chr1	225610097	0.1709	0.5394	0.752	1	LBR	22.43
cg14864895	chr1	153600729	-0.1085	0.3426	0.752	1	S100A13	82.32
cg14697115	chr20	62599285	0.08274	0.2611	0.752	1	ZNF512B	88.82
cg07515806	chr3	150032303	-0.09753	0.3078	0.752	1	LINC01214	82.57
cg01945491	chr22	42144077	0.09591	0.3027	0.752	1	MEI1	90.77
cg05545634	chr2	161992157	0.1741	0.5495	0.752	1	TANK	87.13
cg01726775	chr12	7261710	-0.03416	0.1078	0.752	1	LOC283314	3.28
cg12441922	chr8	25266904	-0.1137	0.3588	0.752	1	DOCK5	86.08
cg23838724	chr19	41038580	0.1541	0.4862	0.752	1	SPTBN4	86.68
cg06276826	chr17	77643432	0.1686	0.5322	0.752	1		83.4
cg20679506	chr11	72869350	-0.1197	0.3777	0.752	1		63.8
cg13631605	chr6	160405572	-0.1249	0.394	0.752	1	IGF2R	71.98
cg14460953	chr17	7835493	0.02023	0.06383	0.752	1	TRAPPC1	2.59
cg12705627	chr11	27554521	0.08736	0.2757	0.752	1	BDNF-AS	90.76
cg13183251	chr22	24992578	-0.2035	0.6423	0.752	1	GGT1	74.41
cg00347607	chr22	29986708	-0.1213	0.3827	0.752	1		81.45
cg07064406	chr20	43513064	0.05527	0.1744	0.752	1	YWHAB	93.7
cg21535353	chr16	3332750	0.01039	0.03281	0.752	1	ZNF263	1.96
cg25747017	chr18	8786992	0.121	0.382	0.752	1	KIAA0802	88.59
cg04203480	chr10	103578711	-0.05458	0.1722	0.752	1	KCNIP2-AS1	3.03
cg15498946	chr1	24740342	0.02374	0.07492	0.752	1	STPG1	2.58
cg04864755	chr22	50181290	-0.02036	0.06425	0.752	1	BRD1	98.77
cg19374194	chr12	107184186	-0.05399	0.1704	0.752	1	RIC8B	93.77
cg20980613	chr3	116583151	-0.08337	0.2631	0.752	1		8.02
cg15295732	chr17	43942128	-0.2727	0.8608	0.752	1	LOC100128977	68.2
cg15452381	chr1	42062490	0.1137	0.3588	0.752	1	HIVEP3	79.33
cg27406823	chr2	236164597	0.1163	0.367	0.752	1		8
cg21122147	chr16	73092500	0.04223	0.1333	0.752	1	ZFHX3	4.18
cg25737397	chr2	170725297	-0.06712	0.2119	0.752	1	UBR3	92.4
cg03287370	chr17	35732789	-0.04458	0.1407	0.752	1	C17orf78	94.59
cg03064145	chr12	132314751	0.03986	0.1258	0.752	1	MMP17	4.09
cg07310354	chr14	22465178	0.07392	0.2333	0.752	1		88.47
cg00549040	chr2	218048915	-0.2546	0.8037	0.752	1		56.2
cg13602987	chr10	121287052	0.06103	0.1926	0.752	1	RGS10	94.42
cg25322086	chr21	47575547	0.0818	0.2582	0.752	1	FTCD	88.25
cg03417180	chr19	6786319	-0.07794	0.246	0.752	1	VAV1	90.54
cg16747785	chr14	95660547	0.04653	0.1468	0.752	1	CLMN	94.25
cg04377135	chr6	167048970	0.0642	0.2026	0.752	1	RPS6KA2	92.08
cg18064661	chr20	3992389	-0.1585	0.5004	0.752	1	RNF24	81.39
cg08841788	chr12	48059179	0.1094	0.3454	0.752	1	RPAP3	89.08
cg20640026	chr6	90024805	0.06637	0.2095	0.752	1	GABRR2	91.76
cg21070053	chr7	47872909	0.1205	0.3803	0.752	1	PKD1L1	73.21
cg08369014	chr2	25809988	0.06827	0.2155	0.752	1	DTNB	88.98
cg09577030	chr1	54951164	0.06212	0.1961	0.752	1		5.81
cg19656950	chr13	100607772	0.1174	0.3704	0.752	1		50.53
cg26376518	chrX	108780127	-0.2169	0.6848	0.752	1	NXT2	14
cg19111262	chr1	159916126	-0.1701	0.5368	0.752	1	IGSF9	57.78
cg22923868	chr13	75931890	0.04486	0.1416	0.752	1	TBC1D4	94.46
cg13667069	chr17	1479834	0.1271	0.4013	0.752	1	SLC43A2	65.47
cg13979023	chr10	131934092	0.3419	1.079	0.752	1	GLRX3	68.09
cg10858369	chr11	6476139	-0.08195	0.2587	0.752	1	TRIM3	91.79
cg17653670	chr11	72064140	0.08297	0.2619	0.752	1	CLPB	89.17
cg23268892	chr14	102553431	-0.01384	0.04367	0.752	1	HSP90AA1	1.59
cg23852535	chr17	8857258	0.07939	0.2506	0.752	1	PIK3R5	90.74
cg22702121	chr6	33177888	0.05843	0.1845	0.752	1	RING1	92.08
cg11587658	chr12	68726352	-0.04309	0.136	0.752	1	MDM1	4.03
cg21142191	chr16	75543616	0.09393	0.2965	0.752	1		81.51
cg11207793	chr2	241974858	-0.1884	0.5947	0.752	1	SNED1	43.96
cg00295462	chr5	4511554	0.1714	0.541	0.752	1		69.47
cg14025652	chr1	68698718	-0.06912	0.2182	0.752	1	GPR177	5.77
cg09587362	chr2	226139055	0.1527	0.482	0.752	1		89.56
cg04473452	chr13	100329305	-0.0668	0.2109	0.752	1	CLYBL	92.58
cg03596450	chr1	155827082	0.02338	0.0738	0.752	1	GON4L	2.88
cg14756999	chr2	240428215	0.1078	0.3403	0.752	1		77.37
cg16437021	chr16	89510331	-0.1696	0.5355	0.752	1	ANKRD11	46.05
cg16273133	chr2	230933543	-0.01775	0.05603	0.752	1	SLC16A14	2.13
cg15229926	chr11	65648571	0.1049	0.3312	0.752	1	CTSW	29.28
cg06671710	chr6	25878999	0.2347	0.7408	0.752	1		77.34
cg11679069	chr13	43596577	-0.08037	0.2537	0.752	1	DNAJC15	91.04
cg14286790	chr6	45543042	0.08485	0.2679	0.752	1		87.66
cg22056094	chr5	140719962	-0.6657	2.102	0.752	1	PCDHGA2	71.53
cg16277098	chr2	68402041	0.06779	0.214	0.752	1	PNO1	94.08
cg15925179	chr3	196159742	-0.03113	0.09829	0.752	1	UBXN7	2.23
cg14248239	chr6	14067103	-0.1792	0.5658	0.752	1		20.4
cg24333754	chr16	23031527	-0.0922	0.2911	0.752	1		80.65
cg21666413	chr1	11861708	0.04754	0.1501	0.752	1	MTHFR	94.18
cg03812057	chr3	71256442	0.07638	0.2411	0.752	1	FOXP1	93.06
cg11872040	chr17	80819028	0.06444	0.2034	0.752	1	TBCD	94.76
cg02631917	chr10	93669852	0.06006	0.1896	0.752	1	FGFBP3	92.78
cg06348430	chrX	41644770	-0.1156	0.3649	0.752	1	CASK	90.19
cg12230040	chr7	7953238	-0.04368	0.1379	0.752	1		94.98
cg24576787	chr11	77057308	-0.04231	0.1336	0.752	1	PAK1	95.19
cg00699617	chr17	44026428	-0.1806	0.5701	0.752	1	MAPT	13.68
cg26388730	chr11	64405764	-0.1894	0.5981	0.752	1	NRXN2	54.19
cg27434678	chr13	94678282	-0.1244	0.3928	0.752	1	GPC6	87.86
cg13361749	chr19	5824196	-0.08448	0.2667	0.752	1	NRTN	83.91
cg18921475	chr7	66417818	-0.06162	0.1945	0.752	1	C7orf42	93.05
cg07691793	chr8	141540568	-0.03596	0.1135	0.752	1		95.27
cg22195209	chr6	108372344	0.2029	0.6407	0.752	1	OSTM1	87.98
cg20310681	chr5	150446071	-0.05937	0.1874	0.752	1	TNIP1	93.59
cg06289824	chr16	1076283	0.1086	0.3429	0.752	1		83.08
cg02144332	chr16	1307680	-0.07006	0.2212	0.752	1	TPSD1	91.57
cg23858719	chr7	112784675	-0.04108	0.1297	0.752	1		94.85
cg10129547	chr22	31885780	-0.05104	0.1611	0.752	1	EIF4ENIF1	5.07
cg08276054	chr18	55888513	-0.07953	0.2511	0.752	1	NEDD4L	91
cg05511392	chr1	153651938	0.04691	0.1481	0.752	1	NPR1	5.51
cg10620898	chr11	63396726	-0.05824	0.1839	0.752	1	ATL3	93.13
cg14059221	chr17	28803808	-0.06594	0.2082	0.752	1	GOSR1	6.79
cg01210167	chr10	27014775	0.05744	0.1813	0.752	1	PDSS1	94.24
cg14465560	chr3	41490270	-0.07088	0.2238	0.752	1	ULK4	89.55
cg09638264	chr2	228735722	0.03751	0.1184	0.752	1	WDR69	95.58
cg21373438	chr15	84115371	-0.06365	0.201	0.752	1	SH3GL3	93.55
cg07396827	chr4	184683218	-0.04538	0.1433	0.752	1		94.1
cg10241718	chr8	26627454	-0.0443	0.1399	0.752	1	ADRA1A	94.57
cg15336679	chr9	131543687	0.1777	0.5611	0.752	1		12.51
cg27559378	chr1	48628705	0.05601	0.1768	0.752	1	SKINTL	92.87
cg11362044	chr1	19772738	0.1001	0.316	0.752	1	CAPZB	82.28
cg08345719	chr17	37821661	0.1161	0.3665	0.752	1	TCAP	88.28
cg25760338	chr6	52860082	0.03186	0.1006	0.752	1	GSTA4	3.51
cg19221959	chr7	94537347	-0.03203	0.1011	0.752	1	PPP1R9A	3.78
cg23937633	chr5	142252159	0.07069	0.2232	0.752	1	ARHGAP26	91.06
cg14327843	chr17	49789182	-0.1918	0.6055	0.752	1	CA10	74.61
cg04308337	chr15	42867303	-0.1087	0.3433	0.752	1	STARD9	4.15
cg01139969	chr9	101984360	-0.02708	0.08552	0.752	1	SEC61B	2.75
cg25723477	chr1	86377377	-0.04744	0.1498	0.752	1	COL24A1	94.34
cg14556616	chr9	126136933	-0.2389	0.7543	0.752	1	CRB2	87.08
cg23816682	chr20	39261243	0.09367	0.2958	0.752	1		87.25
cg12684183	chr3	151994539	-0.1377	0.4347	0.752	1	MBNL1	64.9
cg18392922	chr7	47709635	0.4222	1.333	0.752	1		65.22
cg19192377	chr11	62209356	0.08332	0.2631	0.752	1	AHNAK	89.8
cg20354014	chr2	28046664	0.0659	0.2081	0.752	1	RBKS	91.83
cg02558993	chr1	232300301	0.07348	0.232	0.752	1		93.15
cg23229604	chr1	110081799	-0.08222	0.2596	0.752	1	GPR61	90.77
cg26919641	chr11	118135691	-0.04731	0.1494	0.752	1	MPZL2	94.96
cg22834418	chr3	122044072	-0.1654	0.5224	0.752	1	CSTA	25.21
cg04961042	chr14	30218600	-0.07937	0.2506	0.752	1	PRKD1	91.08
cg04381004	chr2	166378940	0.05555	0.1754	0.752	1		93.04
cg05913672	chr19	12833573	0.01463	0.04621	0.752	1	TNPO2	0.99
cg02275084	chr1	7531719	0.08494	0.2682	0.752	1	CAMTA1	85.4
cg11687286	chr15	100331564	0.06502	0.2053	0.752	1	DNM1P46	92.63
cg10329333	chr16	30460223	-0.04183	0.1321	0.752	1		93.7
cg11073447	chr12	111715721	0.05997	0.1894	0.752	1	CUX2	92.75
cg22938288	chr12	49433246	-0.1142	0.3606	0.752	1	KMT2D	72.57
cg05519897	chr15	44091947	-0.04403	0.1391	0.752	1	SERINC4	94.97
cg11369206	chr3	69061764	-0.08147	0.2573	0.752	1	C3orf64	87.46
cg01498127	chr16	66510498	-0.09952	0.3143	0.752	1	BEAN1-AS1	74.29
cg10982886	chr11	82868462	-0.02063	0.06515	0.752	1	PCF11	2.36
cg17373657	chr1	235099807	0.2463	0.7777	0.752	1	LOC101927851	88.55
cg22093158	chr11	59383768	-0.03986	0.1259	0.752	1	OSBP	3.68
cg22013564	chr7	100743832	0.1675	0.5291	0.752	1		31.4
cg04571604	chr8	103424826	-0.02423	0.07653	0.752	1	UBR5	1.51
cg12041340	chr6	27125500	0.07976	0.2519	0.752	1		5.71
cg25334892	chr8	15668801	-0.1125	0.3553	0.752	1		90.23
cg14269301	chrX	19532166	0.1869	0.5901	0.752	1	MAP3K15	65.98
cg19147944	chr3	120154229	-0.1339	0.4229	0.752	1	FSTL1	72.13
cg00724572	chr5	140071908	-0.1369	0.4323	0.752	1	HARS2	76.66
cg24596135	chr12	106225299	0.081	0.2558	0.752	1		88.14
cg15730857	chr7	116592968	-0.1263	0.3989	0.752	1	ST7OT4	80.63
cg24921013	chr7	95157279	0.05276	0.1666	0.752	1	ASB4	93.87
cg02238051	chr16	1777708	-0.02831	0.08939	0.752	1	MAPK8IP3	96.17
cg02415908	chr6	116892460	-0.04621	0.1459	0.752	1	RWDD1	4.81
cg11603927	chr16	20176070	-0.1617	0.5106	0.752	1		82.33
cg24388852	chr2	102748417	-0.1513	0.4779	0.752	1	IL1R1	90.12
ch.2.165408785R	chr2	165700539	-0.02989	0.09439	0.752	1		2.8
cg22771337	chr11	44958890	0.1278	0.4037	0.752	1	TP53I11	76.63
cg06672051	chr10	91020467	-0.07946	0.2509	0.752	1		37.89
cg12546260	chr8	142244625	0.1194	0.377	0.752	1	SLC45A4	24.1
cg10043448	chr13	30850459	0.185	0.5844	0.752	1	KATNAL1	63.85
cg02904549	chr20	57730017	0.1087	0.3432	0.752	1		73.95
cg20185461	chr19	18899082	0.1903	0.6011	0.752	1	COMP	17.39
cg13158235	chr12	16109561	-0.04543	0.1435	0.752	1	DERA	94.71
cg09774699	chr5	171007694	0.1146	0.3619	0.752	1		81.54
cg06122635	chr2	105461368	-0.0256	0.08084	0.752	1		3
cg12155676	chr2	11970561	0.03221	0.1017	0.752	1		3.74
cg07701004	chr1	212305633	-0.4631	1.463	0.752	1		89.17
cg15074818	chr8	9719579	-0.08759	0.2766	0.752	1		86.6
cg09049920	chr16	90021271	-0.07258	0.2292	0.752	1	DEF8	88.7
cg07629229	chr15	29372759	0.06734	0.2127	0.752	1	APBA2	90.35
cg19169158	chr18	52685489	-0.075	0.2369	0.752	1		90.59
cg27541344	chr14	99650422	-0.1544	0.4875	0.752	1	BCL11B	73.54
cg23286646	chr21	38120350	-0.01475	0.04658	0.752	1	SIM2	2.36
cg24999858	chr2	214027718	-0.1169	0.3693	0.752	1		93.6
cg25225763	chr2	190075588	-0.3763	1.189	0.752	1		59.18
cg19985018	chr15	73776842	0.07468	0.2359	0.752	1	C15orf60	92.13
cg04563643	chr17	79995691	-0.03862	0.122	0.752	1	DCXR	4.52
cg08754909	chrX	68506213	-0.1913	0.6041	0.752	1		51.84
cg10474429	chr9	33473996	0.01869	0.05902	0.752	1	NOL6	1.36
cg06399419	chr21	45937201	-0.1133	0.3579	0.752	1	C21orf90	86.16
cg08349678	chr13	45992754	-0.03702	0.1169	0.752	1	SLC25A30-AS1	1.95
cg04490216	chr1	74968243	-0.11	0.3476	0.752	1	FPGT-TNNI3K	4.67
cg06697804	chr16	87761016	-0.06398	0.2021	0.752	1	KLHDC4	92.18
cg05883541	chr5	131637405	-0.125	0.3947	0.752	1	SLC22A4	82.38
cg11404355	chr2	240307361	0.1001	0.3163	0.752	1	HDAC4	87.9
cg21242032	chr10	32119854	-0.16	0.5055	0.752	1	ARHGAP12	92.82
cg19042340	chr10	14647154	0.1446	0.4566	0.752	1	FAM107B	23.51
cg01146501	chr5	110849552	0.04899	0.1547	0.752	1	STARD4	94.33
cg16989180	chr1	145097220	0.09758	0.3082	0.752	1	SEC22B	68.05
cg12087587	chr9	111725897	0.4072	1.286	0.752	1	CTNNAL1	89.31
cg14551975	chr15	59478332	0.1974	0.6234	0.752	1	MYO1E	50.91
cg07768378	chr5	112379709	0.04577	0.1446	0.752	1	MCC	94.51
cg02903756	chr1	10750680	0.2309	0.7294	0.752	1	CASZ1	74.72
cg05453242	chr12	25954763	-0.07468	0.2359	0.752	1		91.63
cg03182874	chr22	41682465	-0.03229	0.102	0.752	1	RANGAP1	3.39
cg21957602	chr2	223286693	-0.1176	0.3713	0.752	1		85.97
cg25391072	chr14	103950120	-0.0583	0.1842	0.752	1	MARK3	91.59
cg07841119	chr5	131348446	-0.1264	0.3993	0.752	1	ACSL6	24.86
cg23815537	chr10	35705785	-0.17	0.5369	0.752	1	CCNY	60.04
cg08318014	chr13	33016602	-0.07813	0.2468	0.752	1	N4BP2L2	93.89
cg14349394	chrX	119151773	0.1804	0.57	0.752	1		66.34
cg01326128	chr11	63439968	0.07112	0.2246	0.752	1	ATL3	89.44
cg25091056	chr6	26235462	0.04226	0.1335	0.752	1	HIST1H1D	3.89
cg15703035	chr13	111522932	0.1148	0.3626	0.752	1	C13orf29	89.79
cg16381605	chr22	47338605	0.1747	0.5519	0.752	1	TBC1D22A	18.53
cg08143701	chr19	1957871	-0.0207	0.06538	0.752	1	CSNK1G2	96.92
cg07005351	chr10	80783093	-0.158	0.4991	0.752	1	ZMIZ1-AS1	85.44
cg04890576	chr17	73032613	-0.1568	0.4954	0.752	1		82.68
cg13640414	chr19	15530870	0.1142	0.3609	0.752	1	AKAP8L	49.54
cg23334662	chr2	198540518	-0.2505	0.7914	0.752	1	RFTN2	63.04
cg25143771	chr10	104629124	0.06052	0.1912	0.752	1	AS3MT	5.19
cg13084029	chr11	74994968	-0.06416	0.2027	0.752	1	ARRB1	91.63
cg16087940	chr10	129947807	-0.5113	1.615	0.752	1		65.42
cg27221538	chr6	51154725	-0.08941	0.2824	0.752	1		91.26
cg24607603	chr3	113387140	0.1672	0.5281	0.752	1	KIAA2018	86.68
cg12150182	chr16	74783937	-0.1715	0.5419	0.752	1	FA2H	60.08
cg21238000	chr2	229476261	-0.1397	0.4413	0.752	1		91.43
cg03524794	chr17	7750618	0.04163	0.1315	0.752	1	KDM6B	95.39
cg12612118	chr6	392555	-0.04545	0.1436	0.752	1	IRF4	3.76
cg02660285	chr10	88424207	-0.07464	0.2358	0.752	1	OPN4	88.15
cg00731650	chr17	80771634	-0.06883	0.2174	0.752	1	TBCD	92.36
cg00058026	chr12	53172158	-0.08627	0.2725	0.752	1	KRT76	89.17
cg18203366	chr1	200010626	-0.1718	0.5428	0.752	1	NR5A2	13.77
cg15685144	chr14	103740597	0.121	0.3822	0.752	1		20.25
cg07404840	chr11	64953725	-0.09488	0.2997	0.752	1	CAPN1	78.09
cg04851106	chr19	36156675	-0.1113	0.3517	0.752	1	UPK1A	80.76
cg09257931	chr12	105387875	0.06828	0.2157	0.752	1	C12orf45	92.67
cg22244192	chr6	33943837	0.03884	0.1227	0.752	1		3.88
cg05058361	chr2	109086209	0.1104	0.3487	0.752	1	GCC2	90.49
cg04597945	chr17	6975569	-0.07855	0.2481	0.752	1		89.66
cg00042433	chr22	48974455	0.08436	0.2665	0.752	1	FAM19A5	86.94
cg04702045	chrX	67653598	0.1472	0.4649	0.752	1	OPHN1	13.82
cg22118017	chr3	127907026	-0.1057	0.334	0.752	1	EEFSEC	79.89
cg13080575	chr20	57854364	-0.08145	0.2573	0.752	1		90.63
cg03683139	chr4	128998951	-0.1044	0.33	0.752	1	LARP1B	89.56
cg26758986	chr11	74022882	-0.1012	0.3197	0.752	1	P4HA3	6.66
cg04538243	chr5	36494257	-0.1144	0.3615	0.752	1		49.03
cg24209608	chr7	156375463	-0.03866	0.1221	0.752	1	LINC01006	95.47
cg13659252	chr9	139655589	0.07664	0.2421	0.752	1	LCN15	12.69
cg12634271	chr15	37185612	-0.07924	0.2503	0.752	1	MEIS2	93.26
cg26888530	chr4	7941792	0.03772	0.1192	0.752	1	AFAP1	2.33
cg17163760	chr7	29186267	-0.202	0.638	0.752	1	CPVL	14.66
cg15068140	chr5	76147668	-0.2183	0.6898	0.752	1	S100Z	11.79
cg03818574	chr15	86493462	-0.1547	0.4886	0.752	1		66.28
cg02482730	chr17	75473577	0.1366	0.4316	0.752	1	SEPT9	87.16
cg06842775	chr10	107294042	-0.167	0.5276	0.752	1		80.13
cg23259900	chr10	105920958	-0.09595	0.3031	0.752	1	CFAP43	90.95
cg05037270	chr1	21504121	-0.07449	0.2353	0.752	1	EIF4G3	87.54
cg18190778	chr3	61970063	0.08352	0.2639	0.752	1	PTPRG	91.8
cg06643120	chr20	44928165	-0.1872	0.5913	0.752	1	CDH22	87.96
cg25302050	chr8	38786447	-0.05812	0.1836	0.752	1	PLEKHA2	92.34
cg02277735	chr9	97857908	-0.04768	0.1506	0.752	1		93.84
cg04783959	chr7	48430756	-0.06422	0.2029	0.752	1	ABCA13	4.87
cg10097323	chr12	108931931	-0.1627	0.5141	0.752	1	SART3	94.65
cg13857301	chr21	18764378	0.08098	0.2559	0.752	1		90.56
cg03896580	chr9	136767365	0.05831	0.1842	0.752	1	VAV2	93.02
cg18915194	chr14	96196576	-0.1052	0.3323	0.752	1		88.03
cg21030867	chr3	41618697	-0.08845	0.2795	0.752	1	ULK4	92.05
cg19818512	chr10	28888958	0.05503	0.1739	0.752	1	WAC	93.63
cg17693947	chr12	69187103	0.07874	0.2488	0.752	1		88.26
cg02976568	chr17	26120756	-0.0206	0.06508	0.752	1	NOS2	2.33
cg16161629	chr15	39887718	-0.06282	0.1985	0.752	1	THBS1	93.23
cg01566955	chr10	71211468	-0.02477	0.07828	0.752	1	TSPAN15	2.5
cg03750903	chr1	193077840	-0.05343	0.1688	0.752	1		93.05
cg26553146	chr12	101017369	0.0647	0.2044	0.752	1	GAS2L3	93.73
cg11632274	chr1	171154418	0.2393	0.7562	0.752	1	FMO2	77.14
cg06364961	chr15	74490113	0.08296	0.2621	0.752	1	STRA6	83.76
cg22937444	chr11	17411766	-0.1235	0.3903	0.752	1	KCNJ11	81.73
cg12054114	chr19	8684467	-0.07165	0.2264	0.752	1		89.16
cg09130934	chr11	33797049	0.1574	0.4974	0.752	1	FBXO3-AS1	68.57
cg03046611	chr3	55340399	0.1091	0.3449	0.752	1		81.52
cg03837569	chr14	46184638	-0.1197	0.3781	0.752	1		87.11
cg01620911	chr8	785815	0.03685	0.1164	0.752	1		95.28
cg04483282	chr10	20381260	0.1853	0.5856	0.752	1	PLXDC2	88.58
cg17333767	chr22	17680561	0.05926	0.1872	0.752	1	CECR1	93.68
cg15967188	chr4	2470700	-0.08049	0.2543	0.752	1	RNF4	2.49
cg16006417	chr8	146052889	-0.02927	0.0925	0.752	1	ZNF7	1.45
cg14429394	chr11	3845261	0.02498	0.07893	0.752	1	PGAP2	98.59
cg10467255	chr20	24483119	0.08573	0.2709	0.752	1	SYNDIG1	84.28
cg17383421	chr3	151599085	0.0785	0.248	0.752	1	SUCNR1	86.58
cg25039594	chr8	12808805	-0.05046	0.1594	0.752	1	KIAA1456	4.59
cg14559508	chr1	1871278	0.08021	0.2534	0.752	1		89.83
cg17201192	chr6	26471036	-0.05723	0.1809	0.752	1	BTN2A1	93.03
cg12358575	chr11	35940946	-0.176	0.5561	0.752	1		55.8
cg13255482	chr10	32569824	0.04182	0.1321	0.752	1	EPC1	94.5
cg08188318	chr6	34984953	-0.2116	0.6687	0.752	1	ANKS1A	77.03
cg17634927	chr2	207347170	0.1213	0.3833	0.752	1	ADAM23	81.8
cg03749555	chr20	49496861	0.07098	0.2243	0.752	1		91.02
cg10139846	chr1	62207966	-0.02394	0.07567	0.752	1	INADL	2.98
cg16409452	chr14	100610186	0.1181	0.3731	0.752	1	EVL	90.8
cg11928668	chr2	206754192	-0.09627	0.3042	0.752	1		83.96
cg26410778	chr8	13392923	-0.07773	0.2456	0.752	1		91.58
cg16882751	chr1	207095405	0.1216	0.3843	0.752	1	FCMR	5.72
cg24971434	chr18	22094439	-0.1169	0.3693	0.752	1		79.24
cg20802710	chr5	127533789	0.1628	0.5145	0.752	1		57.64
cg14270650	chr6	136397995	-0.06982	0.2206	0.752	1	PDE7B	93.36
cg21510164	chr3	5468160	-0.08612	0.2722	0.752	1		11.99
cg00793969	chr2	96947838	0.0553	0.1747	0.752	1	SNRNP200	94.22
cg05797538	chr16	56554066	0.0375	0.1185	0.752	1	BBS2	2.7
cg10583382	chr11	31531364	0.01908	0.06029	0.752	1	ELP4	2.35
cg06728977	chr10	70048890	-0.06864	0.2169	0.752	1	PBLD	89.24
cg22707397	chr19	49020528	-0.08753	0.2766	0.752	1		96.08
cg26582420	chr12	6946910	-0.07229	0.2284	0.752	1	P3H3	89.36
cg11056374	chr6	166958849	0.04466	0.1411	0.752	1	RPS6KA2	93.99
cg15824316	chr12	117317338	-0.04241	0.134	0.752	1	HRK	5.59
cg05169357	chr1	110171741	-0.0919	0.2904	0.752	1	AMPD2	86.58
cg03198061	chr19	52934466	-0.04824	0.1525	0.752	1	ZNF534	94.6
cg21810910	chr1	212588407	-0.02746	0.08679	0.752	1	TMEM206	3.28
cg02642958	chr8	132329846	-0.04123	0.1303	0.752	1		4.33
cg20532660	chr19	12752346	0.103	0.3255	0.752	1		83.56
cg25083484	chr5	23384883	0.05783	0.1828	0.752	1		93.28
cg01659678	chrX	110508340	-0.1661	0.5251	0.752	1	CAPN6	78.23
cg10041674	chr3	129038175	0.06824	0.2157	0.752	1	H1FX-AS1	91.33
cg23008646	chr14	61113963	-0.009514	0.03007	0.752	1	SIX1	1.5
cg03465028	chr15	31658323	0.02457	0.07764	0.752	1	KLF13	3.26
cg19628958	chr1	112903196	0.1286	0.4064	0.752	1		36.63
cg20467502	chr19	45931908	0.02712	0.08569	0.752	1		4.36
cg18100755	chr1	247035303	-0.06719	0.2123	0.752	1	AHCTF1	92.29
cg05506989	chr20	58002402	0.1138	0.3598	0.752	1		86.25
cg03817685	chr1	78567411	0.06308	0.1994	0.752	1	GIPC2	93.54
cg04705553	chr6	11492131	0.1004	0.3174	0.752	1		90.67
cg01982422	chr5	2592198	-0.1777	0.5617	0.752	1		71.77
cg21597180	chr11	134940129	0.1624	0.5133	0.752	1		55.15
cg11153529	chr10	50970539	-0.08933	0.2823	0.752	1	OGDHL	7.67
cg06540015	chr1	32203668	0.09152	0.2893	0.752	1	ADGRB2	79.78
cg05897859	chr14	23036110	-0.1869	0.5908	0.752	1	DAD1	77.7
cg17810125	chr6	7314576	0.0946	0.299	0.752	1	SSR1	89.35
cg21767657	chr8	47751623	0.2916	0.9216	0.752	1	BEYLA	72.88
cg17359787	chr9	96299230	-0.3137	0.9914	0.752	1	FAM120A	90.09
cg17931890	chr2	176962423	0.05368	0.1697	0.752	1		5.7
cg17161273	chr13	62962063	-0.2247	0.7103	0.752	1		78.67
cg09063552	chr16	80193029	-0.08706	0.2751	0.752	1	LOC102724084	92.21
cg09714043	chr12	41968650	-0.1292	0.4084	0.752	1		92.62
cg14790517	chr5	145485247	0.04531	0.1432	0.752	1	PLAC8L1	95.05
cg04361926	chr16	89070185	-0.1644	0.5196	0.752	1		41.51
cg06698886	chr10	49718500	0.0547	0.1729	0.752	1	ARHGAP22	93.83
cg23279792	chr2	242987510	-0.117	0.3699	0.752	1		87.45
cg25565102	chr12	45651511	0.15	0.474	0.752	1	ANO6	36.34
cg21365530	chr10	15080435	-0.1031	0.3259	0.752	1		89.24
cg08224138	chr11	64864970	-0.06559	0.2073	0.752	1	VPS51	92.99
cg18715297	chr3	122283210	0.07649	0.2417	0.752	1	PARP9	5.88
cg27104974	chr19	39091938	0.06986	0.2208	0.752	1	MAP4K1	91.56
cg20885063	chr17	17939419	-0.1357	0.4288	0.752	1	ATPAF2	79.38
cg12474748	chr18	77465527	0.008973	0.02836	0.752	1	CTDP1	98.82
cg20737828	chr17	75385930	-0.05708	0.1804	0.752	1	SEPT9	2.68
cg24878594	chr1	11708564	-0.1041	0.3291	0.752	1	FBXO2	87.7
cg21190361	chr9	34459060	-0.1677	0.53	0.752	1	DNAI1	36.81
cg09593106	chr12	31160069	0.08323	0.2631	0.752	1		88.33
cg11058510	chr7	103705856	-0.1023	0.3232	0.752	1		91.6
cg26101143	chr5	121413077	0.0457	0.1444	0.752	1	LOX	4.62
cg07432643	chr22	50247581	-0.04661	0.1473	0.752	1	ZBED4	5.1
cg17714437	chr6	1101644	-0.07139	0.2257	0.752	1	LOC285768	92
cg02723975	chr8	30209371	0.03193	0.1009	0.752	1		95.99
cg11576118	chr5	1938569	-0.04745	0.15	0.752	1		94.24
cg10665110	chr2	44706808	0.1021	0.3228	0.752	1	CAMKMT	5.53
cg18936971	chr16	51141596	0.08976	0.2837	0.752	1		88.3
cg04004754	chr3	18466481	-0.04261	0.1347	0.752	1	SATB1	4.48
cg13880654	chr9	6779450	0.184	0.5815	0.752	1	KDM4C	59.25
cg05254554	chr17	45006927	0.09923	0.3137	0.752	1	GOSR2	81.42
cg25762679	chr1	101185311	0.2479	0.7836	0.752	1	VCAM1	55.3
cg10169193	chr7	131147070	-0.09235	0.2919	0.752	1	MKLN1	91.9
cg19987111	chr15	101747167	-0.04762	0.1505	0.752	1	CHSY1	94.52
cg23332335	chr19	40904974	-0.155	0.4901	0.752	1	PRX	9.39
cg07090063	chr11	1942404	-0.2366	0.7478	0.752	1	TNNT3	53.54
cg04007699	chr14	65569581	0.01924	0.06081	0.752	1	MAX	2.94
cg21955622	chr1	154600478	0.02613	0.0826	0.752	1	ADAR	3.25
cg22167065	chr20	61814422	0.05531	0.1748	0.752	1		92.18
cg21957905	chr4	7637501	0.2971	0.9391	0.752	1	SORCS2	18.42
cg12711961	chr5	191600	-0.2192	0.693	0.752	1	LRRC14B	22.02
cg22980572	chr1	150838154	-0.1511	0.4776	0.752	1	ARNT	82.84
cg14296598	chrX	70836111	-0.07204	0.2277	0.752	1	CXCR3	92.5
cg14737704	chr22	50728534	0.1022	0.3232	0.752	1	PLXNB2	76.15
cg01620154	chr12	48192099	0.1531	0.4839	0.752	1	HDAC7	66.81
cg21223577	chr15	26111072	0.08167	0.2582	0.752	1		89.34
cg01510588	chr14	50559341	0.06156	0.1946	0.752	1	C14orf183	90.87
cg00582864	chrX	49779175	-0.09058	0.2863	0.752	1	MIR502	86.87
cg24997896	chr10	25464196	0.05808	0.1836	0.752	1	LOC100128811	4.64
cg13944397	chr1	5728371	0.1558	0.4925	0.752	1		49.03
cg16975808	chr15	63097256	-0.0688	0.2175	0.752	1	TLN2	91.91
cg14928158	chr3	9829798	0.03358	0.1062	0.752	1	TADA3	95.54
cg13274029	chr3	196230639	0.2098	0.6632	0.752	1	RNF168	5.58
cg25888937	chr7	21956619	0.1095	0.3461	0.752	1	CDCA7L	92.09
cg02382517	chr4	124316019	-0.1295	0.4094	0.752	1		92.19
cg00468356	chr7	138176808	0.1063	0.336	0.752	1	TRIM24	87.77
cg02588298	chr9	21803100	0.03492	0.1104	0.752	1	MTAP	3.67
cg21846973	chr20	24953547	0.08336	0.2635	0.752	1	APMAP	89.73
cg20630683	chr6	32812637	0.06083	0.1923	0.752	1	PSMB8	8.96
cg03992063	chr1	244615947	-0.06005	0.1898	0.752	1	ADSS	95.15
cg08908482	chr13	80377426	-0.04885	0.1544	0.752	1		93.61
cg12136216	chr16	866211	-0.1505	0.4757	0.752	1		75.2
cg17828237	chr2	112875817	-0.06249	0.1976	0.752	1	TMEM87B	92.79
cg24133569	chr7	134330825	-0.1251	0.3955	0.752	1	BPGM	5.72
cg22962774	chr3	185003039	0.1032	0.3263	0.752	1	MAP3K13	92.69
cg08106706	chr1	50574591	-0.03955	0.125	0.752	1	ELAVL4	4.08
cg26140749	chr8	143821266	-0.3704	1.171	0.752	1		50.06
cg08207707	chr11	124630919	0.0912	0.2883	0.752	1	ESAM	88.68
cg11491961	chr7	117068258	0.106	0.335	0.752	1	ASZ1	87.63
cg05375497	chr11	66616874	0.08458	0.2674	0.752	1	PC	87.04
cg05412478	chr1	186649612	-0.03531	0.1116	0.752	1	PTGS2	2.96
cg12177897	chr7	93062450	-0.05839	0.1846	0.752	1	CALCR	93.99
cg02913511	chr2	97454042	-0.07633	0.2413	0.752	1	CNNM4	86.47
cg02973792	chr12	117408122	0.05886	0.1861	0.752	1	FBXW8	94.41
cg00574035	chr2	224825826	0.08603	0.272	0.752	1	MRPL44	93.15
cg25331127	chr10	133608464	-0.06881	0.2176	0.752	1		92.18
cg00893657	chr18	29966528	-0.4737	1.498	0.752	1	GAREM	92.7
cg14193357	chr1	95507935	-0.05406	0.1709	0.752	1	ALG14	94.33
cg27432784	chr5	1246254	-0.4278	1.353	0.752	1	SLC6A18	36.63
cg07508820	chr18	29842715	0.1758	0.5558	0.752	1		88.95
cg25734148	chr19	53311508	0.138	0.4362	0.752	1	ZNF28	89.46
cg11496432	chr8	37605359	-0.1721	0.5441	0.752	1	LOC728024	61.39
cg00777315	chr13	95133339	-0.1056	0.3339	0.752	1	DCT	68.81
cg18349258	chr2	55844203	-0.03463	0.1095	0.752	1	SMEK2	3.01
cg22035229	chr1	76262648	-0.1859	0.5879	0.752	1	MSH4	90.1
cg05379127	chr19	12885939	-0.03258	0.103	0.752	1	HOOK2	3.44
cg16957758	chr10	1559112	-0.1277	0.4039	0.752	1	ADARB2	56.02
cg22146642	chr7	2196808	0.06548	0.207	0.752	1	MAD1L1	93.55
cg00010664	chr20	40645204	0.0489	0.1546	0.752	1		94.68
cg08296461	chr9	129175987	0.899	2.842	0.752	1	MVB12B	55.94
cg00418613	chr6	20093995	-0.05606	0.1773	0.752	1		94.86
cg13817725	chr17	75209578	0.01439	0.0455	0.752	1	SEC14L1	97.84
cg04730276	chr2	228586426	0.0576	0.1821	0.752	1		91.87
cg10639569	chr1	61696520	0.05898	0.1865	0.752	1	NFIA	93.62
cg20529371	chr1	156237465	-0.07129	0.2254	0.752	1	SMG5	91.63
cg00989220	chr12	6439069	-0.0988	0.3124	0.752	1	TNFRSF1A	87.03
cg23187101	chr19	1812290	-0.1771	0.5599	0.752	1	ATP8B3	13.44
cg06879410	chr5	6664808	-0.07124	0.2253	0.752	1	SRD5A1	89.4
cg01200186	chr10	52765418	-0.05738	0.1814	0.752	1	PRKG1	94.13
cg21049376	chr11	57120097	0.04667	0.1476	0.752	1	P2RX3	94.77
cg18439298	chr8	51544486	-0.167	0.5282	0.752	1	SNTG1	88.94
cg11270998	chr2	131558491	-0.06757	0.2137	0.752	1		92.26
cg03495652	chr12	69145748	-0.07012	0.2217	0.752	1	SLC35E3	94.43
cg14070204	chr3	134124226	-0.07366	0.2329	0.752	1		88.55
cg14481875	chr8	60190495	0.2123	0.6713	0.752	1		82.46
cg00976453	chr20	48099479	0.01475	0.04666	0.752	1	KCNB1	2.33
cg04676747	chr10	130674458	0.1167	0.3692	0.752	1		86.82
cg27387222	chr12	32831504	0.07972	0.2521	0.752	1	DNM1L	86.73
cg23333994	chr13	99957973	-0.1591	0.5032	0.752	1	GPR183	85.18
cg24001246	chr1	21949481	0.1538	0.4863	0.752	1	RAP1GAP	58.66
cg02410241	chr15	68914532	0.07218	0.2283	0.752	1	CORO2B	88.11
cg12042633	chr3	47421800	-0.0361	0.1142	0.752	1	PTPN23	5.19
cg08627967	chr18	74422758	-0.06408	0.2026	0.752	1		91.53
cg02729601	chr7	94995740	-0.1079	0.3411	0.752	1	PON3	81.36
cg08624624	chr21	46155149	-0.07899	0.2498	0.752	1		91.34
cg26676273	chr1	92969206	0.1151	0.3641	0.752	1		79.35
cg12687331	chr14	21493649	0.01964	0.06211	0.752	1	NDRG2	2.49
cg03028061	chr8	218468	-0.3046	0.9632	0.752	1		74.66
cg16221895	chrX	68835891	0.08113	0.2566	0.752	1	EDA	23.13
cg00155488	chr21	42935678	0.1007	0.3183	0.752	1		88.92
cg10890829	chr6	119450707	-0.09488	0.3	0.752	1	FAM184A	8.61
cg01694331	chr12	109273766	0.0845	0.2672	0.752	1	DAO	89.37
cg13491928	chr1	95591168	-0.06993	0.2211	0.752	1	TMEM56	92.63
cg21937350	chr2	3891748	0.09479	0.2998	0.752	1	DCDC2C	89.64
cg12316366	chr15	74699781	0.1221	0.386	0.752	1		58.85
cg15201847	chr5	54469494	-0.02087	0.06601	0.752	1	MIR449C	2.31
cg11832709	chr2	73370435	-0.08337	0.2637	0.752	1		86.1
cg01788572	chr1	185040990	-0.06028	0.1906	0.752	1	RNF2	93.88
cg23843362	chr10	104677600	-0.03552	0.1123	0.752	1	CNNM2	2.04
cg00356613	chr4	2793543	0.06487	0.2052	0.752	1	SH3BP2	92.16
cg00489325	chr2	174117393	0.07482	0.2366	0.752	1	ZAK	92.98
cg12298697	chr6	32850425	0.2333	0.738	0.752	1		64.84
cg02741836	chr16	85970317	-0.02386	0.07546	0.752	1		2.46
cg24727480	chr12	109901083	0.1958	0.6193	0.752	1	KCTD10	22.52
cg13236934	chr17	19409959	-0.5857	1.852	0.752	1		80.71
cg25730315	chr1	32376835	-0.2338	0.7393	0.752	1	PTP4A2	46.05
cg09834172	chr2	108745580	0.4076	1.289	0.752	1		82.11
cg01455398	chr17	77200481	0.1177	0.3723	0.752	1	HRNBP3	71.75
cg18090643	chr2	120000625	-0.09511	0.3008	0.752	1	STEAP3	93.75
cg06145800	chr16	4975273	-0.158	0.4997	0.752	1	PPL	71.96
cg26139435	chr15	57578090	0.06687	0.2115	0.752	1	TCF12	91.66
cg04203843	chr15	65983195	-0.1076	0.3403	0.752	1	DENND4A	88.48
cg12225812	chr8	49130259	0.0713	0.2255	0.752	1		91.7
cg10830493	chr2	61831836	-0.1442	0.4559	0.752	1		89.5
cg09932305	chr4	170526287	-0.2164	0.6844	0.752	1	NEK1	88.66
cg27138072	chr21	45020692	0.09836	0.3111	0.752	1	HSF2BP	91.36
cg26376025	chr3	67060217	0.07136	0.2257	0.752	1	KBTBD8	93.06
cg00384221	chr6	52859375	-0.05331	0.1686	0.752	1	GSTA4	5.41
cg02588816	chr15	99911455	-0.04291	0.1357	0.752	1	LRRC28	94.67
cg26080715	chr5	171212048	-0.1573	0.4975	0.752	1	SMIM23	89.95
cg05368730	chr12	132657879	-0.2112	0.6681	0.752	1		10.57
cg06039699	chr11	125770257	-0.04665	0.1476	0.752	1	HYLS1	94.77
cg25337730	chr5	53115644	-0.0961	0.304	0.752	1		85.99
cg08515779	chr17	73039310	0.09373	0.2965	0.752	1	ATP5H	84.03
cg01395456	chr1	244816213	-0.02031	0.06423	0.752	1	PPPDE1	2.34
cg27151561	chr6	37667101	0.2698	0.8535	0.752	1	MDGA1	19.02
cg26581982	chr10	95198306	0.09533	0.3015	0.752	1	MYOF	90.27
cg09834234	chr7	72972112	-0.05676	0.1795	0.752	1	BCL7B	5.48
cg21774018	chr1	33282836	0.01281	0.04052	0.752	1	S100PBP	1.89
cg02698772	chr10	43569142	0.1054	0.3333	0.752	1		82.69
cg07610776	chr16	1832675	-0.04079	0.129	0.752	1	SPSB3	2.5
cg11040363	chr3	89576478	0.1262	0.3992	0.752	1		78.57
cg25884648	chr19	46721259	-0.1087	0.3439	0.752	1	RNU6-66P	91.2
cg05049489	chr13	113838263	0.05193	0.1643	0.752	1	PCID2	94.64
cg17656608	chr5	139486020	0.1469	0.4648	0.752	1		74.5
cg11192895	chr13	21596682	0.06744	0.2133	0.752	1	LATS2	90.03
cg05222932	chr4	155461840	0.04877	0.1543	0.752	1	PLRG1	93.99
cg13799758	chrX	99925955	-0.1112	0.3517	0.752	1	SRPX2	88.28
cg26188061	chr1	100681102	-0.07621	0.2411	0.752	1	DBT	93.19
cg10643146	chr10	30595593	0.1052	0.3327	0.752	1		91.48
cg23837867	chr2	219849133	0.0574	0.1816	0.752	1	FEV	5.28
cg25213178	chr16	563928	0.0533	0.1686	0.752	1	RAB11FIP3	92.94
cg16010121	chr16	8561476	0.03946	0.1248	0.752	1		95.03
cg13103143	chr1	1946688	-0.1654	0.523	0.752	1		42.05
cg15356713	chr10	94822202	-0.08374	0.2649	0.752	1	CYP26C1	4.87
cg02291855	chr16	30934439	-0.03541	0.112	0.752	1	FBXL19	3.85
cg06258179	chr7	92463261	-0.02818	0.08913	0.752	1	CDK6	3.07
cg19653783	chr4	93443138	0.1437	0.4547	0.752	1	GRID2	77.14
cg14079239	chr9	22148135	0.08577	0.2713	0.752	1		88.22
cg23190972	chr5	9069719	-0.05591	0.1769	0.752	1	SEMA5A	94.22
cg02587316	chr19	37096321	0.03588	0.1135	0.752	1	ZNF529	3.16
cg14292619	chr12	75784617	0.216	0.6834	0.752	1	GLIPR1L2	41.75
cg11752061	chr9	128866814	0.1451	0.4589	0.752	1		85
cg02878537	chr5	80173771	-0.07652	0.2421	0.752	1		91.28
cg14052112	chr7	149194140	-0.07644	0.2418	0.752	1	ZNF746	9.84
cg23403099	chr17	32942254	-0.0951	0.3008	0.752	1	TMEM132E	11.02
cg12311514	chr15	62519237	0.07656	0.2422	0.752	1		90.08
cg25574430	chr1	16485727	0.07049	0.223	0.752	1		88.72
cg19889666	chr11	128812825	-0.07124	0.2254	0.752	1	TP53AIP1	91.91
cg14258877	chr2	161127827	0.08616	0.2726	0.752	1		85.99
cg23396516	chr17	21357266	-0.04663	0.1475	0.752	1		94.62
cg25365109	chr16	86093573	0.1002	0.3171	0.752	1		82.39
cg03289369	chr4	57253815	-0.0161	0.05092	0.752	1	AASDH	2.02
cg16632945	chr1	1851158	-0.09043	0.2861	0.752	1	TMEM52	3.12
cg17904801	chr2	3642263	0.06037	0.191	0.752	1	COLEC11	93.48
cg03891849	chr2	95963068	-0.03846	0.1217	0.752	1	KCNIP3	5.48
cg12569206	chr19	12848422	-0.02231	0.07058	0.752	1	ASNA1	2.72
cg25001106	chr3	197408056	0.1357	0.4294	0.752	1	KIAA0226	66.38
cg10257110	chr16	56640568	-0.06183	0.1956	0.752	1		92.23
cg11080540	chr5	54897272	-0.1307	0.4135	0.752	1		35.6
cg18751682	chr7	130419066	-0.03009	0.0952	0.752	1	KLF14	2.69
cg24445405	chr17	5391238	-0.1077	0.3406	0.752	1	MIS12	91.58
cg12074857	chr16	65106285	-0.08936	0.2827	0.752	1	CDH11	88.6
cg02374221	chrX	110342411	0.1124	0.3555	0.752	1	PAK3	16.84
cg22040867	chr1	202081933	0.09191	0.2908	0.752	1		85.75
cg07165105	chr3	99940258	-0.06596	0.2087	0.752	1		93.24
cg08525001	chr12	52417353	0.01346	0.04259	0.752	1		2.13
cg16319129	chr6	91791565	-0.1346	0.4257	0.752	1		54.2
cg24829718	chr14	76337892	-0.1522	0.4814	0.752	1	TTLL5	84.26
cg01116942	chr18	61529344	0.2444	0.7734	0.752	1		71.2
cg26945559	chr7	99058347	-0.08104	0.2564	0.752	1	ATP5J2-PTCD1	80.15
cg21827683	chr8	13153194	-0.1763	0.5577	0.752	1	DLC1	86.93
cg10486969	chr5	90479831	0.1853	0.5861	0.752	1		56.84
cg01868571	chr16	3286260	0.0931	0.2945	0.752	1	ZNF200	94.57
cg21882899	chr12	10608539	-0.2191	0.6933	0.752	1	KLRC1	87.08
cg14148055	chr19	54411773	-0.02239	0.07085	0.752	1		3.36
cg06802488	chr19	54515341	-0.2695	0.8526	0.752	1	CACNG6	44.96
cg11294103	chr8	89611344	0.1673	0.5294	0.752	1		92.04
cg08448341	chr6	134324873	0.07903	0.25	0.752	1	SLC2A12	94.24
cg26009395	chr17	60005597	0.08725	0.2761	0.752	1	INTS2	10.93
cg00044848	chr13	80092283	-0.07514	0.2377	0.752	1	NDFIP2	91.16
cg07936846	chr15	99399699	-0.1361	0.4308	0.752	1	IGF1R	78.45
cg12384427	chr15	93161513	0.07351	0.2326	0.752	1	FAM174B	89.02
cg18331619	chr6	32058396	0.07498	0.2372	0.752	1	TNXB	90.73
cg02387639	chr3	179384293	0.06613	0.2092	0.752	1	USP13	91.74
cg04483875	chr11	2444244	-0.06538	0.2069	0.752	1	TRPM5	92.68
cg19898258	chr12	52399891	-0.1507	0.4768	0.752	1	GRASP	13.23
cg12868583	chr22	44320504	0.1256	0.3975	0.752	1	PNPLA3	31.54
cg13654445	chr9	87636383	0.05758	0.1822	0.752	1	NTRK2	93.26
cg14521391	chr6	163386125	0.07744	0.245	0.752	1	PACRG	85.84
cg09559021	chr1	34630518	0.0576	0.1823	0.752	1	CSMD2	8.16
cg27386413	chr2	3473947	-0.06489	0.2053	0.752	1	TRAPPC12	91.47
cg04568842	chr12	6875453	-0.05124	0.1621	0.752	1	PTMS	3.02
cg26771583	chr19	12868684	-0.02862	0.09056	0.752	1	BEST2	3.38
cg14663940	chr3	183894397	0.1808	0.5722	0.752	1	AP2M1	64.12
cg26928467	chr16	577442	-0.03211	0.1016	0.752	1	SOLH	3.16
cg03991300	chr16	672283	-0.3255	1.03	0.752	1	RAB40C	91.66
cg00379619	chr19	17793480	0.1676	0.5303	0.752	1	UNC13A	76.15
cg14927745	chr2	241562485	-0.5684	1.799	0.752	1		21.32
cg02947361	chr12	53718057	-0.02311	0.07313	0.752	1		2.69
cg22431093	chr12	32654992	-0.2129	0.6736	0.752	1	FGD4	66.3
cg03260991	chr19	7539710	0.08655	0.2739	0.752	1	LOC100128573	87.97
cg05853039	chr17	55334265	-0.09929	0.3142	0.752	1	MSI2	9.54
cg10499717	chr1	17624526	-0.1053	0.3332	0.752	1		78.02
cg08677140	chr6	30582241	-0.1828	0.5784	0.752	1	PPP1R10	35.92
cg19139322	chr2	217669382	-0.08925	0.2824	0.752	1		90.25
cg11091078	chr15	60017367	0.09003	0.2849	0.752	1		17.06
cg02538599	chr10	99403663	0.06933	0.2194	0.752	1	PI4K2A	92.52
cg21600563	chr14	39901846	-0.008099	0.02563	0.752	1	FBXO33	1.14
cg20998770	chr6	146136106	0.008759	0.02772	0.752	1	FBXO30	1.53
cg02744089	chr6	160351986	-0.1265	0.4002	0.752	1		88.52
cg03929901	chr8	96281600	-0.03766	0.1192	0.752	1	C8orf37	7.5
cg01042903	chr14	43153131	-0.188	0.5948	0.752	1		88.61
cg01971370	chr3	195446587	0.0899	0.2845	0.752	1	MUC20	92.76
cg26378115	chr3	189827024	-0.1942	0.6144	0.752	1	P3H2	69.11
cg15983131	chr15	71777372	-0.06858	0.217	0.752	1	THSD4	91.19
cg16296902	chr5	43396802	-0.04731	0.1497	0.752	1	CCL28	4.28
cg25377107	chr8	71360899	0.05354	0.1694	0.752	1		94.4
cg18852662	chr19	31623502	-0.09066	0.2869	0.752	1		91.25
cg17477733	chr20	62538983	0.1273	0.4029	0.752	1	DNAJC5	35.8
cg13565624	chr19	913277	0.0508	0.1608	0.752	1	C19orf22	6.2
cg02604194	chr1	179908227	-0.1029	0.3258	0.752	1		89.2
cg05138839	chr2	153098681	-0.07749	0.2452	0.752	1		90.12
cg06076518	chr8	130307191	0.05694	0.1802	0.752	1		93.43
cg05232274	chr1	35325629	0.03905	0.1236	0.752	1	C1orf212	4.42
cg06034771	chr15	91260647	0.01397	0.04419	0.752	1	BLM	0.76
cg16634515	chr11	117266368	-0.0687	0.2174	0.752	1	CEP164	87.9
cg09045933	chr15	99495069	-0.06902	0.2184	0.752	1	IGF1R	91.03
cg11647011	chr6	26365233	0.1404	0.4443	0.752	1	BTN3A2	9.81
cg00373093	chr2	88472352	-0.04757	0.1505	0.752	1	THNSL2	94.52
cg00804096	chr8	72107246	0.245	0.7753	0.752	1		78.86
cg06977182	chr5	115810632	-0.1123	0.3555	0.752	1	SEMA6A	91.72
cg19843028	chr12	56862244	-0.03335	0.1056	0.752	1	SPRYD4	3.9
cg16117774	chr4	140223625	-0.02332	0.07381	0.752	1	NAA15	2.05
cg06767681	chr17	77606648	0.1663	0.5264	0.752	1		71.62
cg00041829	chr2	7870747	-0.08765	0.2774	0.752	1		92.12
cg24272071	chr2	196438676	-0.08565	0.2711	0.752	1		92.36
cg12048662	chr15	89241535	-0.08103	0.2564	0.752	1		91.4
cg01707433	chr7	1908250	-0.0994	0.3146	0.752	1	MAD1L1	86.79
cg11459648	chr5	138714337	-0.0545	0.1725	0.752	1	SLC23A1	97.95
cg14177325	chr17	1541763	0.1895	0.5996	0.752	1	SCARF1	62.67
cg17656945	chr3	189428406	0.08358	0.2645	0.752	1	TP63	92.18
cg20546782	chr17	3505636	0.139	0.4398	0.752	1	TRPV1	71.54
cg25867694	chr22	31503597	-0.05094	0.1612	0.752	1	SELM	2.61
cg17571496	chr1	46183106	-0.04414	0.1397	0.752	1	IPP	94.64
cg01930890	chr7	28332374	0.3926	1.243	0.752	1		55.12
cg23351954	chr10	102322556	0.2335	0.7391	0.752	1		24.63
cg06610978	chr2	114437300	-0.1505	0.4764	0.752	1		82.71
cg10884174	chr5	180633667	-0.07513	0.2378	0.752	1	TRIM7	4.65
cg05376505	chr12	3602286	-0.03195	0.1011	0.752	1	PRMT8	3.1
cg15119961	chr17	78519103	0.2883	0.9125	0.752	1	RPTOR	4
cg23280305	chr1	17834982	-0.1167	0.3693	0.752	1		79.98
cg02403232	chr12	133405120	-0.03498	0.1107	0.752	1	GOLGA3	3.21
cg12234272	chr21	43772018	-0.09593	0.3036	0.752	1	TFF2	77.61
cg26971330	chr12	54070229	-0.0354	0.1121	0.752	1	ATP5G2	3.31
cg17048634	chr10	26797074	0.08344	0.2641	0.752	1	APBB1IP	91.7
cg12606849	chr16	4810390	0.06797	0.2151	0.752	1	ZNF500	90.8
cg00631702	chr6	45345615	0.01262	0.03996	0.752	1	RUNX2	2.04
cg17731696	chr8	66734530	-0.1526	0.4831	0.752	1	PDE7A	81.38
cg08877322	chr3	156825813	-0.115	0.3639	0.752	1		79.11
cg08799778	chr16	1017338	0.04881	0.1545	0.752	1	LMF1	94.08
cg14831745	chr1	204311392	0.1135	0.3594	0.752	1	PLEKHA6	52.14
cg16786297	chr20	1290724	0.07345	0.2325	0.752	1	SDCBP2	91.15
cg00067274	chr4	155313256	-0.2961	0.9371	0.752	1	DCHS2	55.65
cg10120703	chr1	151369469	0.1199	0.3795	0.752	1		85.67
cg24342409	chr15	92937992	-0.01902	0.06021	0.752	1	ST8SIA2	2.58
cg16166785	chr4	81381426	-0.08937	0.2829	0.752	1	C4orf22	89.73
cg27216076	chr10	102779095	0.1753	0.555	0.752	1	PDZD7	16.87
cg04103514	chr19	14889425	-0.3002	0.9503	0.752	1	EMR2	10.44
cg11457695	chr19	59030948	0.0148	0.04684	0.752	1	ZBTB45	2.53
cg09240047	chr5	179719195	0.2927	0.9264	0.752	1	MAPK9	20.14
cg14256359	chr6	130545287	0.4096	1.297	0.752	1	SAMD3	84.62
cg24881289	chr17	40822424	-0.3053	0.9663	0.752	1	PLEKHH3	22.24
cg21721701	chr11	47739669	-0.04805	0.1521	0.752	1	FNBP4	93.93
cg15573413	chr3	40806770	-0.07704	0.2439	0.752	1		90.41
cg11829680	chr8	118912508	0.08362	0.2647	0.752	1	EXT1	94.26
cg08334575	chr19	3494082	0.05914	0.1872	0.752	1	DOHH	91.09
cg11511495	chr12	130826517	0.08612	0.2726	0.752	1	PIWIL1	82.53
cg07255804	chr15	91016300	-0.05777	0.1829	0.752	1	IQGAP1	92.7
cg09861895	chr4	102200651	0.04476	0.1417	0.752	1	PPP3CA	94.17
cg25108566	chr6	27775657	0.1061	0.3359	0.752	1	HIST1H2AI	8.64
cg12193327	chr2	31454631	-0.2648	0.8381	0.752	1		61.15
cg15682495	chr12	108887696	0.1102	0.3489	0.752	1		75.29
cg14644293	chr20	20076411	-0.05936	0.1879	0.752	1	CFAP61	92.72
cg17442262	chr13	42119390	-0.07342	0.2324	0.752	1		91.24
cg12054653	chr18	9575664	-0.2102	0.6654	0.752	1	PPP4R1	45.38
cg24915503	chr5	140342795	0.1403	0.4441	0.752	1	PCDHA7	85.08
cg14707722	chr13	112691474	0.03381	0.107	0.752	1		97.59
cg04895500	chr7	95129106	0.1433	0.4537	0.752	1	ASB4	47.11
cg03283235	chr12	130354828	0.1051	0.3328	0.752	1	TMEM132D	80.77
cg10254082	chr7	997346	-0.1105	0.3498	0.752	1		78.4
cg05031202	chr17	7738649	-0.03136	0.09929	0.752	1		3.9
cg10418242	chr7	37864241	0.07358	0.233	0.752	1		90.26
cg13024633	chr14	94546944	-0.01026	0.03249	0.752	1	DDX24	1.5
cg19021988	chr10	135059941	-0.1434	0.454	0.752	1		86.83
cg03865539	chr1	236333755	0.04773	0.1511	0.752	1	GPR137B	94.25
cg14903826	chr20	11562117	-0.1849	0.5852	0.752	1		54.6
cg16236009	chr8	127167924	0.04997	0.1582	0.752	1		93.59
cg18027592	chr13	76235074	-0.1125	0.3563	0.752	1	LMO7	77.22
cg04920358	chr8	49468800	-0.03306	0.1047	0.752	1		3.81
cg14230859	chr2	157291402	0.177	0.5604	0.752	1	GPD2	79.33
cg22185537	chr2	118817853	-0.14	0.4434	0.752	1		10.59
cg11001593	chr6	45390662	-0.04538	0.1437	0.752	1	RUNX2	4.51
cg14223654	chr2	45397802	0.3454	1.094	0.752	1		50.16
cg02319453	chr19	15350307	-0.07055	0.2234	0.752	1	BRD4	90.42
cg06188834	chr2	48838022	0.1499	0.4747	0.752	1	STON1-GTF2A1L	91.41
cg11951604	chr18	33709151	-0.02705	0.08566	0.752	1	SLC39A6	1.48
cg07719599	chr1	1177886	-0.06315	0.1999	0.752	1	FAM132A	93.92
cg25520212	chr19	5516137	0.08821	0.2793	0.752	1		89.68
cg26069049	chr3	112992173	-0.05286	0.1673	0.752	1	BOC	93.02
cg18072036	chr10	11589389	-0.06365	0.2015	0.752	1	USP6NL	92.64
cg25708442	chrX	16804211	-0.04639	0.1469	0.752	1	CXorf15	4.67
cg15792145	chr10	23385077	0.02486	0.07871	0.752	1	MSRB2	2.73
cg14229702	chr15	89164377	-0.0686	0.2172	0.752	1	AEN	4.07
cg10491563	chr3	158378015	0.3696	1.17	0.752	1	GFM1	51.46
cg21769057	chr7	90630110	0.08935	0.2829	0.752	1	CDK14	91.81
cg10424969	chr16	79027744	0.09612	0.3043	0.752	1	WWOX	88.33
cg15131209	chr7	99525518	0.1115	0.353	0.752	1	GJC3	80.75
cg27594834	chr19	11708137	0.05818	0.1842	0.752	1	ZNF627	5.7
cg20007558	chr1	36339035	-0.06744	0.2135	0.752	1		92.48
cg19356958	chr18	21152169	-0.152	0.4813	0.752	1	NPC1	84.44
cg19230730	chr15	51171384	0.1674	0.53	0.752	1		74.99
cg06109332	chr19	13101585	0.1837	0.5816	0.752	1		87.47
cg16097380	chrX	118603239	0.08675	0.2747	0.752	1	LOC100303728	20.7
cg10415216	chr12	31800301	-0.2063	0.6532	0.752	1	METTL20	22.98
cg05751059	chr17	79848657	-0.0333	0.1054	0.752	1	ALYREF	2.28
cg07276078	chr15	39873206	-0.00968	0.03065	0.752	1	THBS1	1.57
cg23847645	chr11	498887	-0.05253	0.1663	0.752	1	RNH1	93.95
cg01173332	chr5	1672185	0.1421	0.4499	0.752	1		82.16
cg10529383	chr3	137069990	0.0535	0.1694	0.752	1		93.34
cg07163401	chr2	72376239	-0.01306	0.04136	0.752	1	CYP26B1	2.34
cg26040735	chr11	76342320	0.3039	0.9623	0.752	1		48.77
cg05860195	chr16	89324033	-0.03492	0.1106	0.752	1		3.57
cg26963839	chr10	134230196	0.07655	0.2424	0.752	1	PWWP2B	92.6
cg14355134	chr20	61704021	0.1614	0.511	0.752	1		20.89
cg15083051	chr1	154868243	0.1094	0.3463	0.752	1		53.66
cg16628217	chr4	165299373	-0.116	0.3674	0.752	1	MARCH1	75.1
cg05721708	chr16	81956397	-0.07735	0.2449	0.752	1	PLCG2	92.32
cg23714454	chr11	125756760	-0.1609	0.5094	0.752	1	HYLS1	86.46
cg16362386	chr19	17665996	0.09111	0.2885	0.752	1	COLGALT1	12.84
cg18177087	chr11	2258244	0.07008	0.2219	0.752	1		86.61
cg05015135	chr2	36752376	0.06108	0.1934	0.752	1	CRIM1	93.7
cg07226162	chr10	112293247	-0.5949	1.884	0.752	1		18.42
cg08864681	chr17	80141166	-0.06725	0.2129	0.752	1	CCDC57	91.19
cg22178761	chr5	1008828	-0.01178	0.03732	0.752	1	NKD2	1.65
cg01376235	chr4	153433770	0.04687	0.1484	0.752	1	FBXW7	93.45
cg18845960	chr2	37387350	0.1278	0.4048	0.753	1		82.16
cg21938075	chr5	31415819	-0.08473	0.2683	0.753	1	DROSHA	92.95
cg07515367	chr17	45401150	-0.05301	0.1678	0.753	1	C17orf57	5.25
cg13166107	chr1	113939376	-0.03613	0.1144	0.753	1	MAGI3	95.71
cg05853130	chr2	138019701	0.1872	0.5929	0.753	1	THSD7B	69.12
cg05258392	chr13	50936350	0.08718	0.2761	0.753	1	DLEU1	93.21
cg15451729	chr11	364805	0.08844	0.2801	0.753	1		97.92
cg16372156	chr11	33317093	0.04651	0.1473	0.753	1	HIPK3	95.51
cg25562068	chr22	22734186	-0.06663	0.211	0.753	1		92.86
cg16882457	chr12	100041358	0.08546	0.2706	0.753	1	FAM71C	91.15
cg10178880	chr17	30845710	-0.08925	0.2826	0.753	1	MYO1D	90.57
cg22870212	chr19	39935843	-0.0179	0.0567	0.753	1	SUPT5H	2.06
cg10111054	chr1	95007226	-0.0105	0.03325	0.753	1	F3	1.64
cg25652053	chrX	47441049	0.09665	0.3061	0.753	1	SYN1	82.49
cg14207507	chr2	61722716	-0.0865	0.2739	0.753	1	XPO1	92.22
cg04638282	chr17	3832636	0.1352	0.4281	0.753	1	ATP2A3	59.74
cg10580059	chr10	75671197	-0.02529	0.08008	0.753	1	C10orf55	3.21
cg26493487	chr5	164028307	0.04554	0.1442	0.753	1		96.54
cg10985288	chr3	170983841	-0.06157	0.195	0.753	1	TNIK	93.7
cg25340675	chr3	121468720	0.1237	0.3918	0.753	1	GOLGB1	4.83
cg27007717	chr12	94251091	-0.04151	0.1314	0.753	1		94.51
cg27538957	chr18	13615792	-0.1882	0.596	0.753	1	LDLRAD4	63.49
cg04825336	chr7	129633291	0.07094	0.2247	0.753	1		92.42
cg03045877	chr6	113892417	-0.05329	0.1688	0.753	1		94.05
cg20474972	chr13	111975407	-0.1003	0.3177	0.753	1	C13orf16	82.26
cg07351437	chr8	99793401	-0.07844	0.2484	0.753	1	STK3	90.8
cg17628660	chr20	5097219	0.07509	0.2378	0.753	1	PCNA	91.53
cg17213391	chr8	10968004	-0.08661	0.2743	0.753	1	XKR6	82.83
cg17324636	chr17	76433368	-0.1379	0.4366	0.753	1	DNAH17	79.48
cg12076357	chr10	14599290	-0.09063	0.287	0.753	1	FAM107B	84.49
cg03900231	chr2	61715974	-0.07169	0.2271	0.753	1	XPO1	91.18
cg26369642	chr8	58987333	0.05838	0.1849	0.753	1	FAM110B	93.73
cg25531179	chr10	92211458	0.08862	0.2807	0.753	1	LOC101926942	10.08
cg07210467	chr6	99852512	-0.1827	0.5786	0.753	1	PNISR	93.27
cg26761399	chr6	14721467	0.1092	0.3458	0.753	1		16.86
cg06805542	chr3	113465803	-0.02139	0.06775	0.753	1	ATP6V1A	2.45
cg11279488	chr3	51705088	-0.0233	0.07379	0.753	1	TEX264	2.83
cg13447927	chr10	103986128	0.008864	0.02807	0.753	1	ELOVL3	1.24
cg17552869	chr3	42244001	0.03035	0.09611	0.753	1	TRAK1	96.05
cg16000520	chr2	235408237	-0.08116	0.257	0.753	1		90.92
cg17713448	chr17	40730013	-0.02993	0.09478	0.753	1	PSMC3IP	3.63
cg19992043	chr2	129422145	-0.1522	0.482	0.753	1		54.87
cg02251147	chr9	139119196	0.1443	0.4569	0.753	1	QSOX2	93.71
cg27196974	chr17	80337729	-0.3011	0.9538	0.753	1		49.51
cg16216905	chr18	38457272	-0.06479	0.2052	0.753	1		92.79
cg05917342	chr8	38856156	-0.1174	0.3717	0.753	1	ADAM9	77.91
cg01778384	chr13	27236961	-0.08087	0.2562	0.753	1	WASF3	86.07
cg02534417	chr12	52346851	0.154	0.4879	0.753	1	ACVR1B	80.92
cg11274314	chr2	242480504	-0.03825	0.1212	0.753	1		2.73
cg07691874	chr18	61255671	-0.1003	0.3177	0.753	1	SERPINB13	82.83
cg03151549	chr10	76526261	0.08867	0.2809	0.753	1		86.72
cg17607368	chr13	78272393	0.01504	0.04765	0.753	1	SLAIN1	1.74
cg21312148	chr1	152636074	0.105	0.3326	0.753	1	LCE2D	85.62
cg22888311	chr12	80076443	-0.101	0.3198	0.753	1	PAWR	90.22
cg06836726	chr6	143073082	-0.1336	0.4232	0.753	1	HIVEP2	91.19
cg27470978	chr8	38704972	0.1175	0.3723	0.753	1	TACC1	71
cg21407956	chr11	62912707	0.05109	0.1618	0.753	1	SLC22A24	94.16
cg13954478	chr15	50755480	0.0457	0.1448	0.753	1	USP8	94.17
cg25539589	chr21	47877758	0.03762	0.1192	0.753	1	DIP2A	2.93
cg16568612	chr12	34077318	-0.1837	0.5818	0.753	1		88.33
cg01021374	chr12	71033283	-0.2557	0.81	0.753	1	PTPRR	89.67
cg06934774	chr7	27198025	0.1039	0.3292	0.753	1		7.21
cg03564061	chr12	2764355	-0.08012	0.2538	0.753	1	CACNA1C	88.54
cg10360809	chr9	130478092	-0.02839	0.08993	0.753	1	TTC16	3.38
cg07759674	chr12	73123947	-0.07188	0.2277	0.753	1		93.58
cg05489902	chr2	183580523	-0.03	0.09502	0.753	1	DNAJC10	3.11
cg17081063	chr1	113161994	0.02673	0.08468	0.753	1	ST7L	3.04
cg25406294	chr14	61070289	0.1347	0.4268	0.753	1		79.93
cg20100122	chr1	217680232	0.07907	0.2505	0.753	1	GPATCH2	87.61
cg20876170	chr17	74736402	-0.05118	0.1621	0.753	1	MFSD11	92.9
cg23780797	chr4	106062278	-0.1622	0.5139	0.753	1		77.59
cg17978013	chr1	45788243	0.03856	0.1221	0.753	1		94.84
cg10985956	chr1	87774698	0.06085	0.1928	0.753	1		93.93
cg10720287	chr17	9857074	-0.07497	0.2375	0.753	1	GAS7	92.27
cg08932106	chr10	23003259	-0.01381	0.04374	0.753	1	PIP4K2A	1.32
cg13776905	chr17	65850328	-0.05257	0.1665	0.753	1	BPTF	93.83
cg07904962	chr7	128845571	-0.03972	0.1258	0.753	1	SMO	95.37
cg16425244	chr11	60624690	-0.07527	0.2384	0.753	1	PTGDR2	89.6
cg17507526	chr14	31637584	-0.04364	0.1383	0.753	1	HECTD1	94.75
cg16429927	chr2	172430723	0.09038	0.2863	0.753	1		15.65
cg12207768	chrX	17806183	-0.09761	0.3092	0.753	1		86.1
cg09143377	chr16	57653939	-0.07397	0.2343	0.753	1	ADGRG1	91.15
cg10077360	chr8	37549268	0.1888	0.5982	0.753	1		41.81
cg02512202	chr16	2653250	-0.1466	0.4644	0.753	1	LOC652276	3.95
cg21113592	chr14	31858067	-0.06599	0.2091	0.753	1	HEATR5A	93.12
cg14738643	chr19	52531952	0.04865	0.1541	0.753	1	ZNF614	5.82
cg01423355	chr12	56124040	-0.0442	0.14	0.753	1	CD63	9.29
cg22274759	chr12	45971424	0.06669	0.2113	0.753	1		91.77
cg06233658	chr7	1865544	-0.052	0.1647	0.753	1	MAD1L1	93.47
cg24160764	chr7	55210856	0.2186	0.6925	0.753	1	EGFR	82.63
cg24877731	chr2	216301766	-0.1849	0.5858	0.753	1	FN1	7.59
cg14954044	chr13	41240920	0.009773	0.03096	0.753	1	FOXO1	1.58
cg19863592	chr12	129338841	-0.02773	0.08786	0.753	1	GLT1D1	2.4
cg02268951	chr13	114018864	0.1674	0.5302	0.753	1	GRTP1	6.12
cg14442312	chr12	3838009	-0.1452	0.4601	0.753	1	CRACR2A	20.44
cg18921306	chr7	75596055	-0.01934	0.06127	0.753	1	POR	98.96
cg17460713	chr5	178461226	-0.05746	0.182	0.753	1	ZNF879	92.87
cg04574985	chrX	129686292	-0.126	0.3991	0.753	1		89.1
cg10834613	chr9	116444216	0.1277	0.4044	0.753	1		63.13
cg20061803	chr2	220546544	-0.08797	0.2787	0.753	1		88.65
cg18449135	chr19	48833062	-0.08988	0.2847	0.753	1	EMP3	88.45
cg03922381	chr10	70977210	-0.06714	0.2127	0.753	1		92.05
cg11548159	chr2	201593074	-0.1405	0.4452	0.753	1	AOX2P	74.5
cg00154159	chr16	3253932	0.1504	0.4766	0.753	1	OR1F1	72.34
cg08176551	chr16	54666907	0.07429	0.2354	0.753	1		90.31
cg26018738	chr19	40023334	0.009636	0.03053	0.753	1	EID2B	1.57
cg18825964	chr14	24527298	-0.1033	0.3273	0.753	1	LRRC16B	83.41
cg16238540	chr2	99465720	0.1247	0.3951	0.753	1	KIAA1211L	55.32
cg01489274	chr6	43008333	-0.1185	0.3754	0.753	1	CUL7	77.12
cg18745931	chr11	34653923	0.07307	0.2315	0.753	1	EHF	89.2
cg22295683	chr8	125183988	0.06282	0.1991	0.753	1		91.78
cg15419081	chr11	74173933	0.1184	0.3751	0.753	1	KCNE3	22.01
ch.3.397026R	chr3	17583522	-0.117	0.3707	0.753	1	TBC1D5	11.98
cg19035770	chr5	79918836	0.119	0.377	0.753	1	LINC01337	88.43
cg11832339	chr11	27061533	-0.09169	0.2905	0.753	1	BBOX1	89.45
cg05931345	chr1	150946971	-0.03551	0.1125	0.753	1	LASS2	4.08
cg07209388	chr9	136451326	-0.0592	0.1876	0.753	1		5.87
cg08284931	chr1	116385108	-0.2831	0.897	0.753	1	NHLH2	66.62
cg03729941	chr3	173114761	0.07646	0.2423	0.753	1	NLGN1	6.51
cg05304527	chr20	49297416	-0.05791	0.1835	0.753	1	FAM65C	93.04
cg14396381	chr2	42588338	-0.009311	0.0295	0.753	1	COX7A2L	1.66
cg26581195	chr9	139440180	-0.01073	0.03399	0.753	1	NOTCH1	1.54
cg09766792	chr1	246028329	0.1394	0.4416	0.753	1	SMYD3	86.65
cg01630688	chr3	129600752	0.1325	0.4198	0.753	1	TMCC1	91.26
cg17271184	chr5	104369955	-0.1162	0.3682	0.753	1		87.33
cg09719563	chr5	177990438	0.07284	0.2308	0.753	1	COL23A1	90.21
cg19129687	chr13	114056123	-0.05697	0.1805	0.753	1		95
cg11557257	chr3	193496807	0.2324	0.7365	0.753	1		60.47
cg25397597	chr20	23030442	-0.0142	0.045	0.753	1	THBD	1.66
cg21786334	chr1	156265430	-0.02689	0.0852	0.753	1	C1orf85	3
cg11483865	chr8	38643342	-0.068	0.2155	0.753	1	TACC1	92.58
cg01095837	chr1	23763767	-0.2118	0.6712	0.753	1	ASAP3	76.12
cg12239378	chr20	36721194	0.1112	0.3523	0.753	1		89.75
cg06051582	chr5	149110124	0.03281	0.104	0.753	1	PPARGC1B	2.9
cg25366155	chr11	68205840	-0.06075	0.1925	0.753	1	LRP5	94.28
cg00677685	chr8	74791355	-0.04872	0.1544	0.753	1	UBE2W	3.84
cg25407972	chr11	119077095	-0.03047	0.09657	0.753	1	CBL	3.71
cg24839427	chr12	104459086	-0.07574	0.24	0.753	1	HCFC2	10.77
cg25149563	chr9	98237001	-0.1433	0.454	0.753	1	PTCH1	79.1
cg23079958	chr2	241364175	0.05664	0.1795	0.753	1		93.75
cg24251493	chr11	85866690	0.0789	0.25	0.753	1		90.69
cg26010546	chr18	52490607	-0.182	0.5767	0.753	1		72.68
cg23343875	chr19	16058370	0.4108	1.302	0.753	1	OR10H4	83.4
cg01107178	chr16	89408248	-0.1993	0.6315	0.753	1	ANKRD11	78.88
cg14968603	chr10	102046143	-0.1174	0.3721	0.753	1	BLOC1S2	7.5
cg10309000	chr11	62716626	-0.1259	0.399	0.753	1		64.59
cg12194348	chr5	148319535	-0.05098	0.1616	0.753	1		94.31
cg05727698	chr8	12869501	0.05551	0.1759	0.753	1	KIAA1456	93.35
cg08644506	chr22	20771324	0.07701	0.244	0.753	1		89.48
cg11956651	chr3	12724301	0.101	0.32	0.753	1		76.1
cg08493290	chr11	46615693	0.01953	0.06188	0.753	1		2.48
cg09068039	chr4	184705523	-0.1519	0.4814	0.753	1		50.98
cg09304803	chr7	149976	0.2368	0.7504	0.753	1		10.76
cg00680601	chr20	42920487	-0.1135	0.3597	0.753	1		85.65
cg02812482	chr19	13974982	-0.1189	0.3767	0.753	1		23.56
cg15600796	chr2	100277174	0.04066	0.1289	0.753	1	AFF3	95.11
cg23067272	chr11	111252327	-0.3043	0.9643	0.753	1		91.01
cg08762247	chr17	53800372	-0.3735	1.184	0.753	1	TMEM100	43.59
cg03454936	chr5	148930755	-0.03089	0.0979	0.753	1	CSNK1A1	3.21
cg23800693	chr7	30030958	-0.06102	0.1934	0.753	1	SCRN1	91.83
cg21618210	chr13	30939261	-0.1292	0.4094	0.753	1	LINC00426	86.6
cg19638591	chr7	131259694	-0.06972	0.221	0.753	1		92.14
cg27486277	chr2	101618593	-0.02929	0.09284	0.753	1	RPL31	3.62
cg10411706	chr8	135072267	0.2328	0.7378	0.753	1		84.98
cg08658244	chr5	143963579	-0.1758	0.5573	0.753	1		65.88
cg22832301	chr15	89379689	0.1634	0.5179	0.753	1	ACAN	87.24
cg17423135	chr1	151042953	-0.04626	0.1466	0.753	1	GABPB2	3.2
cg17107617	chr19	42894693	0.1285	0.4073	0.753	1	CNFN	43.41
cg24377563	chr12	52969014	0.1083	0.3433	0.753	1	KRT74	28.15
cg08648594	chr11	89984035	0.06676	0.2116	0.753	1	DISC1FP1	93.6
cg07783477	chr2	217564232	0.09998	0.3169	0.753	1		84.24
cg13464662	chr5	59909226	0.1409	0.4465	0.753	1	DEPDC1B	95.53
cg26313809	chr4	144296159	-0.1906	0.6042	0.753	1	GAB1	86.3
cg17925304	chr6	77232117	0.06434	0.2039	0.753	1		92.39
cg25264268	chr19	427263	0.2792	0.885	0.753	1	SHC2	80.6
cg11407970	chr12	124054835	0.1666	0.5279	0.753	1		82.48
cg25647576	chr9	140497217	0.1389	0.4402	0.753	1		24.69
cg18848203	chr11	133850487	-0.1119	0.3546	0.753	1		88.6
cg19593572	chr16	22308486	0.02773	0.08789	0.753	1	POLR3E	3.88
cg07068054	chr7	123240932	0.05803	0.1839	0.753	1	NDUFA5	93.69
cg21770655	chr10	133185893	0.1523	0.4828	0.753	1		75.21
cg22434786	chr14	59537154	-0.1294	0.4103	0.753	1		85.29
cg23905969	chr8	142955976	-0.07893	0.2502	0.753	1		90.13
cg20279402	chr1	24742879	-0.04165	0.132	0.753	1	NIPAL3	3.29
cg08043963	chr2	239358563	0.1257	0.3984	0.753	1	ASB1	48.49
cg18180181	chr3	39148378	-0.05679	0.18	0.753	1	TTC21A	5.34
cg18379569	chr16	78709131	-0.08123	0.2575	0.753	1	WWOX	91.46
cg16366526	chr4	129210367	0.1245	0.3945	0.753	1	PGRMC2	84.51
cg11702503	chr19	6215254	0.1226	0.3886	0.753	1	MLLT1	81.68
cg21547118	chr7	1447417	-0.1017	0.3222	0.753	1		83.99
cg17737263	chr12	64537067	0.08297	0.263	0.753	1	SRGAP1	89.67
cg04187887	chr5	112672511	-0.08739	0.277	0.753	1	MCC	91.4
cg08488708	chr2	20551572	-0.1051	0.3332	0.753	1	PUM2	22.42
cg09805925	chr10	323396	-0.06016	0.1907	0.753	1	DIP2C	93.17
cg21982232	chr11	66298729	0.1009	0.3198	0.753	1	BBS1	80.58
cg23545336	chr11	82647644	0.103	0.3265	0.753	1		91.25
cg18315960	chr13	58204028	0.05771	0.1829	0.753	1		7.34
cg13602438	chr15	100106125	0.03856	0.1222	0.753	1	MEF2A	5.74
cg14328676	chr19	49077983	-0.1964	0.6226	0.753	1	SULT2B1	76.57
cg13308508	chr14	21988334	-0.05324	0.1688	0.753	1		92.74
cg13624406	chr14	21073952	-0.08106	0.257	0.753	1		89.86
cg14527280	chr6	3458119	0.04819	0.1528	0.753	1	SLC22A23	5.09
cg14716689	chr10	46053734	0.1338	0.424	0.753	1	MARCH8	86.05
cg16121638	chr6	169362493	-0.06358	0.2015	0.753	1		90.01
cg24849404	chr3	59442682	0.09622	0.305	0.753	1		82.69
cg24673787	chr10	71355696	0.07843	0.2486	0.753	1		88.48
cg27090306	chr3	149991554	-0.2215	0.7022	0.753	1	LINC01214	77.8
cg22272549	chr10	5565332	-0.1872	0.5934	0.753	1	CALML3-AS1	78.3
cg02726524	chr10	1665205	-0.05985	0.1897	0.753	1	ADARB2	93.63
cg17218041	chr13	113365319	0.07978	0.2529	0.753	1	ATP11A	90.49
cg03273320	chr17	7225152	0.0477	0.1512	0.753	1	NEURL4	95.36
cg22726273	chr8	145268244	-0.05418	0.1718	0.753	1	HEATR7A	93.61
cg00754836	chr15	89013275	0.06456	0.2047	0.753	1	MRPS11	92.92
cg08445906	chr21	40551644	-0.06611	0.2096	0.753	1	PSMG1	94.89
cg25246836	chr5	156793451	-0.04854	0.1539	0.753	1	CYFIP2	94
cg00683313	chr4	106442865	0.09215	0.2921	0.753	1		90.01
cg16442402	chr3	58474266	-0.09202	0.2917	0.753	1		81.3
cg07677273	chr4	37004924	-0.2435	0.7721	0.753	1		88.06
cg14278614	chr1	7740806	-0.181	0.5737	0.753	1	CAMTA1	5.7
cg02625590	chr19	41880276	-0.06696	0.2123	0.753	1	TMEM91	91.58
cg25366573	chr1	180810642	-0.1954	0.6193	0.753	1	XPR1	89.92
cg03377282	chr10	75954478	-0.1442	0.4571	0.753	1	ADK	71.31
cg19043791	chr19	19201799	-0.136	0.4313	0.753	1	SLC25A42	93.6
cg23114032	chr11	58645665	-0.07649	0.2425	0.753	1		90.64
cg19168338	chr16	4465731	0.09103	0.2886	0.753	1	CORO7	14.88
cg14661631	chr2	42368489	0.203	0.6436	0.753	1		76.96
cg01533028	chr6	47066614	0.1631	0.5172	0.753	1		71.12
cg07182084	chr15	101484583	0.1315	0.4168	0.753	1	LRRK1	74.13
cg21103010	chr20	30001514	-0.2446	0.7756	0.753	1	DEFB121	26.46
cg16884006	chr7	92924691	-0.09106	0.2887	0.753	1	VPS50	93.56
cg12219134	chr2	1105660	-0.07103	0.2252	0.753	1	SNTG2	85.94
cg04692555	chr14	65818416	-0.07262	0.2302	0.753	1		91.31
cg20280386	chr10	99080417	0.03005	0.09526	0.753	1	FRAT1	1.99
cg14557842	chr3	193333170	-0.09986	0.3166	0.753	1	OPA1	90.8
cg08611544	chr9	103190488	0.08045	0.2551	0.753	1	MSANTD3	91.53
cg03588007	chr9	100849274	-0.1217	0.3857	0.753	1	TRIM14	89.23
cg02320784	chr12	26195988	0.07045	0.2234	0.753	1	RASSF8	93
cg15753394	chr6	17282781	-0.2218	0.7031	0.753	1	RBM24	16.76
cg10901390	chr14	57488011	-0.0605	0.1918	0.753	1		92
cg01813335	chr2	233215939	0.25	0.7927	0.753	1		18.05
cg05074732	chr2	169196124	0.08583	0.2721	0.753	1		89.97
cg21868703	chr1	145516067	0.01073	0.03402	0.753	1	GNRHR2	1.58
cg21008935	chr17	28268487	0.07274	0.2306	0.753	1	EFCAB5	93.6
cg22245862	chr4	942544	0.09326	0.2957	0.753	1	TMEM175	79.78
cg23211310	chr10	50120250	-0.1862	0.5904	0.753	1	LRRC18	93.81
cg17443342	chr1	111887081	0.05029	0.1595	0.753	1		93.7
cg18895813	chr21	28339705	0.08403	0.2664	0.753	1	ADAMTS5	15.46
cg23562152	chr17	73258995	-0.1056	0.3348	0.753	1	GGA3	86.81
cg23882108	chr17	9425736	0.1424	0.4515	0.753	1	STX8	53.05
cg06617769	chr17	74350629	0.03333	0.1057	0.753	1	PRPSAP1	4.09
cg00670807	chr20	55152483	-0.158	0.5009	0.753	1		68.29
cg15102777	chr10	127511674	0.02836	0.08991	0.753	1	BCCIP	2.7
cg27376969	chr1	33194956	-0.09865	0.3128	0.753	1		88.8
cg27364319	chr12	53626837	0.03915	0.1241	0.753	1	RARG	8.16
cg09258689	chr12	132853954	-0.1715	0.5439	0.753	1	GALNT9	63.61
cg04052769	chr17	48280432	-0.1408	0.4466	0.753	1	COL1A1	67.4
cg18391610	chrX	15756059	-0.06189	0.1963	0.753	1	CA5B	7.97
cg21201621	chr10	90142685	0.05507	0.1746	0.753	1	RNLS	94.68
cg18336453	chr6	43082296	0.1055	0.3344	0.753	1	PTK7	43.57
cg08572214	chr4	73936052	-0.2039	0.6466	0.753	1	COX18	57.8
cg05338610	chr20	3775375	0.06959	0.2207	0.753	1	CDC25B	89.88
cg06585191	chr1	175858501	0.09276	0.2941	0.753	1		82.64
cg15395837	chr8	142901692	-0.09582	0.3038	0.753	1		90.81
cg26116732	chr4	876727	0.07293	0.2312	0.753	1	GAK	88.94
cg11895474	chr6	148881226	-0.02429	0.07702	0.753	1		2.49
cg01346725	chr1	109622977	0.1792	0.5682	0.753	1		80.65
cg03528486	chr13	111090669	0.05077	0.161	0.753	1	COL4A2	96.96
cg25426285	chr12	65564395	-0.1099	0.3486	0.753	1	LEMD3	7.38
cg18877969	chr2	232395326	-0.04909	0.1557	0.753	1	NMUR1	5.23
cg05289019	chr15	79295293	-0.05266	0.167	0.753	1	RASGRF1	94
cg23280778	chr5	34915766	-0.03366	0.1067	0.753	1	RAD1	3.95
cg05304553	chr1	153704049	0.08618	0.2733	0.753	1	INTS3	90.03
cg00496126	chr10	21569823	0.06132	0.1945	0.753	1		91.64
cg11578034	chr1	203187292	0.1363	0.4322	0.753	1	CHIT1	92.45
cg25682174	chr1	153950488	0.0175	0.05549	0.753	1	JTB	1.44
cg06824812	chr8	1731480	0.2076	0.6584	0.753	1	CLN8	81.97
cg10331755	chr8	74239667	-0.1307	0.4143	0.753	1	RDH10-AS1	74.5
cg14377546	chr15	66053752	0.1249	0.396	0.753	1	DENND4A	91.69
cg26171645	chr11	75380303	0.1099	0.3484	0.753	1	MAP6	32.36
cg04426969	chr10	89917546	-0.05027	0.1594	0.753	1		94.02
cg06071872	chr5	34626198	-0.04954	0.1571	0.753	1		93.9
cg16564271	chrX	138769193	-0.1036	0.3284	0.753	1	MCF2	85.07
cg10027085	chr1	213188722	0.01742	0.05523	0.753	1	ANGEL2	1.78
cg19359550	chr12	5137028	-0.1701	0.5393	0.753	1		81.7
cg12156989	chrX	70511419	0.08876	0.2815	0.753	1	NONO	92.55
cg09772396	chr1	209028742	-0.07858	0.2492	0.753	1		89.48
cg06172217	chr14	105879187	0.05428	0.1721	0.753	1	TEX22	94.6
cg27220932	chr6	135545423	0.3833	1.216	0.753	1		77.35
cg17288879	chr3	11434546	-0.05873	0.1862	0.753	1	ATG7	93.89
cg16209860	chr20	62340198	0.1672	0.5303	0.753	1	ARFRP1	57.21
cg09094263	chr10	50909198	0.2067	0.6554	0.753	1	C10orf53	32.6
cg07292311	chr12	124702221	-0.1592	0.5049	0.753	1		67.75
cg02894485	chr3	48516426	0.07581	0.2404	0.753	1	SHISA5	91.03
cg09084108	chr22	35521955	-0.1183	0.3753	0.753	1	LINC01399	88.57
cg00760449	chr7	40879755	-0.05577	0.1769	0.753	1	SUGCT	94.18
cg20297825	chr5	11027022	-0.04298	0.1363	0.753	1	CTNND2	95.08
cg14093144	chr1	2936311	-0.0663	0.2103	0.753	1		88.58
cg03431514	chr2	27603774	-0.0162	0.05138	0.753	1	ZNF513	2.14
cg16175752	chr7	52739352	-0.1615	0.5123	0.753	1		91.95
cg06823099	chr20	33840378	-0.07989	0.2534	0.753	1	MMP24	91.15
cg11902004	chr3	50263894	-0.04597	0.1458	0.753	1		3.51
cg12762680	chr6	32822346	0.06981	0.2214	0.753	1	PSMB9	8.31
cg03062662	chr1	149878675	0.05325	0.1689	0.753	1	SV2A	93.65
cg09132385	chr2	70872853	0.1151	0.3649	0.753	1		78.49
cg21988244	chr19	46975062	0.3403	1.079	0.753	1	PNMAL1	26.44
cg07631575	chr10	134736038	0.05996	0.1902	0.753	1		94.35
cg00663400	chr11	57435082	-0.1316	0.4175	0.753	1	ZDHHC5	4.26
cg26125082	chr11	45868418	0.2889	0.9162	0.753	1	CRY2	58.95
cg24175899	chr5	140079898	0.03091	0.09803	0.753	1	ZMAT2	3.83
cg20141133	chr15	45241812	-0.07458	0.2366	0.753	1		92.65
cg02586174	chr10	29128296	0.04959	0.1573	0.753	1		94.1
cg11639950	chr12	125003407	-0.1357	0.4303	0.753	1	NCOR2	84
cg19889500	chr14	23057890	-0.03937	0.1249	0.753	1	DAD1	2.56
cg22351666	chr1	1365730	0.1169	0.3709	0.753	1	LOC102724312	79.33
cg05659256	chr2	133279854	-0.05933	0.1882	0.753	1	GPR39	93.88
cg07470503	chr2	74171927	0.1545	0.4901	0.753	1	DGUOK	45.1
cg02270747	chr19	2105127	0.0623	0.1976	0.753	1	AP3D1	93.26
cg04354368	chr20	41090999	0.3018	0.9572	0.753	1	PTPRT	31.25
cg16297907	chr7	138482380	0.05869	0.1862	0.753	1	TMEM213	93.43
cg07931151	chr19	47634108	-0.01124	0.03564	0.753	1	SAE1	1.76
cg15888552	chr20	19055428	-0.2758	0.8748	0.753	1		12.87
cg19721478	chr2	241925507	0.1947	0.6177	0.753	1		87.22
cg13275515	chr12	95702491	0.05736	0.1819	0.753	1		94.31
cg01449674	chr10	31531682	0.07352	0.2332	0.753	1		88.23
cg25583219	chr2	136755035	0.09874	0.3132	0.753	1	DARS-AS1	11.44
cg16516556	chr1	55008180	-0.02973	0.09429	0.753	1		3.08
cg10987828	chr11	8285775	-0.08674	0.2751	0.753	1	LMO1	38.38
cg19571801	chr16	77939375	-0.1517	0.481	0.753	1	VAT1L	86.03
cg20742075	chr18	21669758	-0.04418	0.1401	0.753	1	TTC39C	94.57
cg22250531	chr12	2030200	0.1744	0.553	0.753	1		24.54
cg16596478	chr2	219366682	-0.1102	0.3496	0.753	1	USP37	91.01
cg04047047	chr22	22080393	0.1479	0.4693	0.753	1	YPEL1	90.47
cg14010666	chr2	132160376	-0.1332	0.4225	0.753	1	LINC01120	45.28
cg20552263	chr7	155920455	-0.1023	0.3244	0.753	1		88.59
cg03208093	chr10	38147096	-0.02393	0.07592	0.753	1	ZNF248	2.83
cg14945587	chr20	24613506	0.03971	0.126	0.753	1	SYNDIG1	94.86
cg13842293	chr9	35859090	0.1062	0.3368	0.753	1	LOC92973	84.15
cg18954321	chr3	118753873	-0.03192	0.1013	0.753	1	IGSF11	3.71
cg11225745	chr1	22927925	0.0356	0.1129	0.753	1	EPHA8	94.74
cg17806866	chr9	134089754	0.4545	1.442	0.753	1	NUP214	93.18
cg22224989	chr1	27986522	0.1118	0.3545	0.753	1		2.75
cg12189084	chr4	185142840	-0.1288	0.4087	0.753	1		71.08
cg08189043	chr14	104862680	0.06563	0.2082	0.753	1		88.11
cg03182007	chr18	23870450	0.1193	0.3784	0.753	1	TAF4B	76.17
cg18735609	chr5	2763416	-0.07326	0.2324	0.753	1		92.19
cg17132691	chr6	170703151	-0.1068	0.3388	0.753	1	FAM120B	86.53
cg19724706	chr14	25736598	-0.02215	0.07025	0.753	1		98.14
cg21535247	chr6	8435926	0.02913	0.09241	0.753	1	SLC35B3	3.21
cg27086879	chr4	172801611	-0.09936	0.3152	0.753	1	GALNTL6	85.03
cg12114550	chrX	153363587	0.1208	0.3832	0.753	1	MECP2	20.72
cg08559772	chr13	28518317	0.1178	0.3736	0.753	1	ATP5EP2	80.67
cg09952395	chr11	63258712	-0.03449	0.1094	0.753	1	HRASLS5	4.08
cg05352321	chr10	105406196	-0.0804	0.2551	0.753	1	SH3PXD2A	90.23
cg17988285	chr14	77193072	-0.08889	0.282	0.753	1		89.83
cg00778920	chr11	60674370	-0.02932	0.09301	0.753	1	PRPF19	2.81
cg27183818	chr1	85764021	-0.1436	0.4554	0.753	1		81.34
cg22768853	chr5	173846862	-0.02255	0.07153	0.753	1		2.62
cg02550423	chr2	98927277	0.08747	0.2775	0.753	1	VWA3B	88.64
cg10566124	chr9	95909145	-0.05791	0.1837	0.753	1		93.5
cg19549270	chr2	73307493	0.1293	0.4103	0.753	1	RAB11FIP5	74.94
cg09563451	chr20	5104686	-0.08152	0.2586	0.753	1	PCNA	92.76
cg26351481	chr19	56458926	-0.0523	0.1659	0.753	1	NLRP8	94.27
cg26082320	chr14	23240781	-0.05388	0.1709	0.753	1	OXA1L	93.5
cg23024685	chr22	46200859	0.04216	0.1338	0.753	1	ATXN10	95.03
cg00446758	chr7	132764863	-0.09628	0.3055	0.753	1	CHCHD3	89.71
cg15015854	chr6	138353398	-0.04486	0.1423	0.753	1		94.57
cg13518672	chr6	34787640	0.2687	0.8525	0.753	1	UHRF1BP1	46.96
cg06972188	chr16	81565706	0.062	0.1967	0.753	1	CMIP	92.07
cg24557048	chr1	2063799	-0.2801	0.8886	0.753	1	PRKCZ	41.33
cg02795624	chr11	118992260	-0.02455	0.07788	0.753	1	HINFP	2.3
cg03388707	chr9	134503292	0.1205	0.3824	0.753	1	RAPGEF1	83.68
cg16857716	chrX	75392480	0.3342	1.06	0.753	1	CXorf26	29.49
cg23923934	chr6	31322914	0.1806	0.5731	0.753	1	HLA-B	81.01
cg12687320	chr6	117779148	-0.06835	0.2169	0.753	1		91.55
cg00113675	chr6	29855347	0.6005	1.905	0.753	1	HLA-H	33.68
cg01065373	chr17	41476044	0.1997	0.6335	0.753	1	ARL4D	24.03
cg23379342	chr3	11888636	-0.1459	0.4631	0.753	1	TAMM41	14.11
cg27505472	chr2	121036705	0.06764	0.2146	0.753	1	RALB	93.31
cg20113307	chr12	51510124	-0.04032	0.1279	0.753	1	TFCP2	94.89
cg24678534	chr1	89733417	0.06374	0.2022	0.753	1	GBP5	93.67
cg09982942	chr2	112898400	-0.6181	1.961	0.753	1	FBLN7	43.41
cg00235562	chr7	34892318	0.1058	0.3358	0.753	1	NPSR1	88.04
cg15053979	chr8	57744378	0.1404	0.4455	0.753	1		87.48
cg00405043	chr16	963814	0.06398	0.203	0.753	1	LMF1	89.37
cg25167650	chr8	20112175	-0.1257	0.3987	0.753	1	LZTS1	18.05
cg23628337	chr7	899270	0.07915	0.2511	0.753	1	SUN1	90.28
cg21582758	chr5	179564602	0.06362	0.2019	0.753	1	RASGEF1C	91.89
cg11459591	chr22	25334984	-0.07375	0.234	0.753	1	TMEM211	8.65
cg13486542	chr2	241155667	-0.1671	0.5303	0.753	1		83.64
cg22763586	chr8	1649868	0.248	0.7867	0.753	1	DLGAP2	45.04
cg22396419	chr8	48877000	-0.069	0.2189	0.753	1	MCM4	92.93
cg26955850	chr20	3052345	0.2202	0.6987	0.753	1	OXT	58.32
cg15866328	chr1	234276358	-0.06858	0.2176	0.753	1	SLC35F3	94.41
cg27188827	chr19	56347847	-0.1799	0.5708	0.753	1	NLRP11	73.68
cg14774860	chr9	139227699	0.1298	0.4118	0.753	1	GPSM1	74.53
cg16190194	chr17	3788536	-0.06769	0.2148	0.753	1	CAMKK1	91.04
cg24237911	chr17	21254854	-0.09539	0.3027	0.753	1		79.28
cg07948496	chr1	242121526	-0.1229	0.39	0.753	1		78.46
cg17480554	chr5	52334107	-0.1919	0.609	0.753	1	ITGA2	80.46
cg13001289	chr17	1415550	0.08931	0.2834	0.753	1	INPP5K	84.94
cg20625464	chr7	138079537	0.06787	0.2153	0.753	1		92.9
cg16686458	chr1	6659522	-0.1679	0.5326	0.753	1	KLHL21	57.44
cg00288327	chr7	27135566	-0.02043	0.06483	0.753	1	HOXA1	2.64
cg06549871	chr16	89939812	-0.04293	0.1362	0.753	1	TCF25	4.18
cg12158488	chr8	31336998	-0.2191	0.6954	0.753	1		79.1
cg22762326	chr8	107356015	-0.0465	0.1476	0.753	1	OXR1	94.32
cg17759095	chr6	56755566	0.2026	0.6429	0.753	1	DST	67.15
cg11116288	chr7	1093880	-0.03112	0.09874	0.753	1	C7orf50	96.27
cg27480444	chr2	144582331	0.07553	0.2397	0.753	1		90.88
cg09408251	chr16	84528600	0.0735	0.2332	0.753	1	TLDC1	89.96
cg13066846	chr7	151506475	0.0562	0.1783	0.753	1	PRKAG2	91.98
cg25641312	chr16	986662	-0.04135	0.1312	0.753	1	LMF1	93.93
cg06299120	chr11	63845920	0.1003	0.3182	0.753	1	MACROD1	80.07
cg00367546	chr15	89165046	-0.04619	0.1466	0.753	1	AEN	5.26
cg21145191	chr8	124354280	0.1283	0.4072	0.753	1	ATAD2	92
cg20466383	chr4	85724149	0.1772	0.5621	0.753	1	WDFY3	90.78
cg06513470	chr16	90066769	0.08409	0.2668	0.753	1	AFG3L1	87.76
cg24868292	chr1	84876625	-0.04271	0.1355	0.753	1	DNASE2B	94.4
cg24029352	chr17	27223983	0.02922	0.09272	0.753	1	FLOT2	3.47
cg06688642	chr10	22289703	-0.06679	0.2119	0.753	1	DNAJC1	91.98
cg24234850	chr6	117923852	-0.03063	0.09718	0.753	1	GOPC	2.66
cg21611048	chr3	193809338	-0.05323	0.1689	0.753	1		94.03
cg14837955	chr2	102803435	0.09446	0.2997	0.753	1	IL1RL2	86.96
cg17362434	chr11	69832232	-0.07608	0.2414	0.753	1		10.29
cg00786018	chr9	3526548	0.03104	0.09849	0.753	1	RFX3	3.46
cg21998638	chr2	237145775	0.1317	0.4181	0.753	1	ASB18	9.04
cg22294639	chr15	72371033	0.07359	0.2336	0.753	1	MYO9A	92.72
cg13530442	chr1	8939736	-0.1974	0.6264	0.753	1	ENO1-AS1	33.4
cg17495601	chr5	78378135	0.0856	0.2717	0.753	1	BHMT2	86.1
cg20628696	chr5	108281009	-0.1834	0.582	0.753	1	FER	60.37
cg04820094	chr13	94678925	0.07898	0.2506	0.753	1	GPC6	91.25
cg01241241	chr15	33202135	0.202	0.6412	0.753	1	FMN1	87.6
cg21240014	chr3	49212354	0.07597	0.2411	0.753	1	KLHDC8B	88.06
cg22741315	chr15	83853385	-0.05864	0.1861	0.753	1	HDGFRP3	92.71
cg07711600	chr7	128850188	0.09855	0.3128	0.753	1	SMO	77.84
cg07515241	chr19	41284000	-0.04831	0.1533	0.753	1	RAB4B	5.15
cg05096681	chr3	108767055	-0.03695	0.1173	0.753	1	MORC1	95.42
cg18224077	chr11	121972185	-0.05461	0.1733	0.753	1	LOC399959	7.69
cg07465031	chr4	71767871	-0.02573	0.08165	0.753	1	MOBKL1A	2.75
cg14317285	chr3	181444870	0.01674	0.05314	0.753	1	SOX2OT	1.64
cg02408775	chr12	48206848	-0.0266	0.08442	0.753	1	HDAC7	2.99
cg19469087	chr7	98556941	0.05781	0.1835	0.753	1	TRRAP	93.27
cg01454389	chr14	56777076	-0.04628	0.1469	0.753	1		95.05
cg11564285	chr11	112848782	0.1936	0.6146	0.753	1	NCAM1	14.45
cg11956999	chr16	23725689	-0.08524	0.2705	0.753	1	ERN2	91.09
cg04470983	chr3	10510953	-0.09589	0.3043	0.753	1	ATP2B2	85.01
cg05412696	chr16	89973192	0.06772	0.2149	0.753	1	TCF25	91.65
cg16452067	chr6	33156293	0.1072	0.3402	0.753	1	COL11A2	79.66
cg19690187	chr3	197616554	0.06178	0.1961	0.753	1	IQCG	91.16
cg04873861	chr3	12525454	-0.1526	0.4845	0.753	1	TSEN2	32
cg09141450	chr8	77618058	-0.09882	0.3136	0.753	1	ZFHX4	87.74
cg05413694	chr3	11952913	0.3012	0.9561	0.753	1		80.6
cg08169145	chr18	66669817	-0.05701	0.1809	0.753	1	CCDC102B	91.81
cg21141647	chr1	91302117	-0.0697	0.2212	0.753	1		20.31
cg08071983	chr7	154793949	0.04844	0.1537	0.753	1	PAXIP1-AS1	4.96
cg01633280	chr7	17571481	-0.3448	1.094	0.753	1	LOC101927630	66.08
cg04538695	chr11	100061876	0.1205	0.3824	0.753	1	CNTN5	92.37
cg25384714	chr1	37031079	-0.07949	0.2523	0.753	1		89.09
cg05062382	chr4	2179307	-0.1197	0.38	0.753	1	POLN	75.38
cg13455291	chr3	114546277	0.2839	0.9012	0.753	1	ZBTB20	85.12
cg25814705	chr11	45708033	0.08352	0.2651	0.753	1		82.07
cg00014931	chr18	74871036	-0.05734	0.182	0.753	1		93.14
cg04397547	chr3	165636576	0.009682	0.03073	0.753	1		98.65
cg25443515	chr3	56769673	-0.171	0.5427	0.753	1	ARHGEF3	76.04
cg08047404	chr9	132383155	0.1574	0.4996	0.753	1	C9orf50	49.62
cg08602276	chr16	51851838	-0.036	0.1143	0.753	1		95.34
cg15418976	chr11	48165989	-0.08509	0.2701	0.753	1	PTPRJ	89.85
cg01818219	chr15	95137359	0.1044	0.3314	0.753	1		80.53
cg25134859	chr5	171340543	0.141	0.4474	0.753	1	FBXW11	32.69
cg21830222	chr1	110626066	0.1209	0.3837	0.753	1		7.98
cg03023837	chr9	139553213	-0.09902	0.3143	0.753	1	EGFL7	5.44
cg13700912	chr7	1968348	-0.1395	0.4428	0.753	1	MAD1L1	79.44
cg25499748	chr9	139886815	-0.02798	0.08881	0.753	1	C9orf142	3.21
cg26037239	chr1	153643678	-0.04203	0.1334	0.753	1	ILF2	4.92
cg18222769	chr2	233384589	-0.2377	0.7546	0.753	1	PRSS56	70.83
cg17445472	chr8	130678826	0.1324	0.4203	0.753	1	CCDC26	17.06
cg17013250	chr7	44269992	0.07609	0.2415	0.753	1	CAMK2B	90.73
cg17959631	chr7	44189684	0.1064	0.3377	0.753	1	GCK	71.33
cg14111685	chr2	242930205	0.8211	2.606	0.753	1		62.28
cg25837340	chr11	128712932	-0.0656	0.2082	0.753	1	KCNJ1	93.05
cg16657077	chr1	204055307	0.07507	0.2383	0.753	1	SOX13	90.25
cg11308371	chr2	60780809	-0.03577	0.1135	0.753	1	BCL11A	4.8
cg20242065	chr1	15755275	0.04224	0.1341	0.753	1	EFHD2	95.01
cg03628748	chr9	87285133	-0.05929	0.1882	0.753	1	NTRK2	9.53
cg20306511	chr22	19718791	0.0771	0.2447	0.753	1		17.98
cg06266189	chr2	233790293	-0.282	0.8952	0.753	1	NGEF	48.59
cg00269245	chr16	56858002	0.03545	0.1125	0.753	1	NUP93	96.14
cg06817435	chr9	109466350	0.05894	0.1871	0.753	1		92.63
cg04382077	chr7	150935054	-0.07086	0.2249	0.753	1	CHPF2	91.18
cg11300568	chr7	154545101	-0.05741	0.1822	0.753	1	DPP6	92.64
cg24869195	chr3	197282220	-0.0629	0.1997	0.753	1	BDH1	2.76
cg17792616	chr15	93580327	0.319	1.013	0.753	1		78.83
cg12024688	chr3	175569695	-0.07089	0.225	0.753	1		91.68
cg02213341	chr16	66710467	0.08242	0.2616	0.753	1	CMTM4	90.35
cg14013080	chr14	95826997	-0.1508	0.4787	0.753	1		39.67
cg00435576	chr5	28809037	0.09471	0.3007	0.753	1		78.34
cg13425040	chr12	117135571	-0.04522	0.1435	0.753	1		94.65
cg08933311	chr12	133265841	0.3324	1.055	0.753	1	PXMP2	66.59
cg20084434	chr4	157999344	0.08224	0.2611	0.753	1	GLRB	93.11
cg12389943	chr4	1125918	-0.1039	0.3297	0.753	1		88.27
cg03617826	chr5	140718405	-0.1416	0.4496	0.753	1	PCDHGA2	11.93
cg04297410	chr20	48429045	-0.07587	0.2409	0.753	1	SLC9A8	5.87
cg16588947	chr12	131498749	-0.07729	0.2454	0.753	1	GPR133	92.22
cg23381224	chr10	89311690	-0.1193	0.3788	0.753	1	MINPP1	92.06
cg25385819	chr18	3445098	0.1364	0.4329	0.753	1	TGIF1	68.76
cg21796170	chr6	148540308	-0.7731	2.454	0.753	1		76.52
cg14981189	chr10	5113871	0.07208	0.2288	0.753	1		91.9
cg03372815	chrX	150067397	-0.1081	0.3432	0.753	1	CD99L2	21.29
cg19972312	chr11	77921474	-0.06874	0.2182	0.753	1	USP35	89.63
cg14558450	chr16	11721144	-0.07099	0.2254	0.753	1		91.87
cg14414288	chr1	153002239	0.1128	0.358	0.753	1	SPRR1B	89.06
cg05662956	chr4	22870879	0.1422	0.4514	0.753	1		52.44
cg14060535	chr7	127811715	0.1178	0.3741	0.753	1		76.93
cg12658012	chr1	183578811	0.07847	0.2491	0.753	1		88.33
cg08456859	chr1	48450143	-0.04069	0.1292	0.753	1		5.08
cg08850243	chr6	30169768	0.1628	0.5169	0.753	1	TRIM26	33.33
cg04326298	chr21	44115988	0.08891	0.2823	0.753	1	PDE9A	84.02
cg20005934	chr14	100706390	-0.02198	0.06977	0.753	1	YY1	1.51
cg06205476	chr1	45138266	0.1204	0.3822	0.753	1	TMEM53	20.68
cg21797044	chr8	122931811	0.1746	0.5543	0.753	1		65.79
cg11886554	chr3	170076028	0.05149	0.1635	0.753	1	SKIL	5.13
cg11216632	chr1	155944655	-0.1503	0.4774	0.753	1	ARHGEF2	25.66
cg13151664	chr3	123813232	0.08915	0.283	0.753	1	KALRN	82.69
cg17544341	chr13	51657463	-0.0813	0.2581	0.753	1	LINC00371	93.01
cg17095647	chr3	148863322	-0.4399	1.397	0.753	1	HPS3	60.77
cg10249579	chr7	24932149	0.1457	0.4625	0.753	1	OSBPL3	90.73
cg24320150	chr16	78039883	0.04714	0.1497	0.753	1		94.53
cg24947212	chr10	127999713	-0.09172	0.2912	0.753	1	ADAM12	89.62
cg00168225	chr20	62086622	-0.1853	0.5885	0.753	1	KCNQ2	24.18
cg04804512	chr7	142025872	0.043	0.1365	0.753	1		94.32
cg00488575	chr15	69567693	0.2743	0.8711	0.753	1		89.96
cg23723818	chr1	57015477	0.1552	0.4929	0.753	1	PPAP2B	91.76
cg25516529	chr2	220173617	0.1271	0.4037	0.753	1	PTPRN	17.84
cg18302291	chr5	139007130	-0.03881	0.1232	0.753	1	UBE2D2	95.3
cg18389729	chr18	76863083	-0.1213	0.3851	0.753	1	ATP9B	90.18
cg06799321	chr16	66995143	-0.1036	0.329	0.753	1	CES3	24.1
cg06057750	chr16	2731600	-0.1495	0.4748	0.753	1	KCTD5	89.25
cg21163146	chr2	120109700	-0.039	0.1238	0.753	1	C2orf76	95.9
cg05552543	chr16	75322715	-0.1424	0.4521	0.753	1		65.47
cg25506608	chrX	138208824	0.1462	0.4643	0.753	1	FGF13	37.06
cg14830033	chr8	125319777	0.1692	0.5373	0.753	1		87.79
cg19545517	chr2	1927892	0.08587	0.2727	0.753	1	MYT1L	90.32
cg14590711	chr5	120444719	0.1204	0.3822	0.753	1		80.76
cg01902560	chr1	5712477	-0.08122	0.2579	0.753	1		5.15
cg23542880	chr3	112994868	-0.1021	0.3241	0.753	1	BOC	81.86
cg16916987	chr20	45982166	-0.183	0.5811	0.753	1	ZMYND8	59.48
cg07976359	chr19	1718954	0.06545	0.2078	0.753	1		9.07
cg26222940	chr2	179317935	-0.05742	0.1823	0.753	1	DFNB59	92.81
cg15340018	chr16	71790060	0.06069	0.1927	0.753	1	AP1G1	94.17
cg23310490	chr11	69638902	-0.1227	0.3896	0.753	1		53.2
cg13344345	chr9	2119636	0.07989	0.2537	0.753	1	SMARCA2	94.15
cg18440260	chr13	28678271	-0.06587	0.2092	0.753	1		90.92
cg12055302	chr14	91224978	0.01658	0.05264	0.753	1	TTC7B	1.72
cg11184021	chr19	16490552	0.06792	0.2157	0.753	1	EPS15L1	91.39
cg00211372	chrX	135956602	-0.1446	0.4591	0.753	1	RBMX	85.86
cg07409448	chr14	53243822	0.05646	0.1793	0.753	1	GNPNAT1	94.07
cg19400295	chr2	174214359	0.04814	0.1529	0.753	1		93.82
cg03746694	chr6	40747208	0.1348	0.4281	0.753	1		75.4
cg23387929	chr1	110077811	-0.1097	0.3485	0.753	1		83.6
cg12549087	chr10	106013813	0.129	0.4097	0.753	1	GSTO1	73.79
cg08392199	chr5	38556223	-0.03963	0.1259	0.753	1	LIFR	4.39
cg05096948	chr19	17193798	0.08391	0.2665	0.753	1	MYO9B	89.29
cg13207790	chr2	162292958	0.08549	0.2715	0.753	1		91.85
cg12674420	chrX	135436674	-0.1734	0.5505	0.753	1	ADGRG4	79.91
cg06891217	chr2	220162790	0.06434	0.2043	0.753	1	PTPRN	93.49
cg27172413	chr6	152873935	0.1066	0.3385	0.753	1	SYNE1	24.48
cg05152297	chr17	10549924	-0.02372	0.07533	0.753	1	MYH3	2.79
cg05180182	chr10	3666755	0.1456	0.4623	0.753	1		69.7
cg17333783	chr11	8706792	-0.07118	0.2261	0.753	1	RPL27A	91.44
cg19083977	chr1	1712885	-0.1187	0.3771	0.753	1		79.11
cg07083556	chr15	68176973	0.02991	0.09498	0.753	1		3.05
cg19446854	chr1	152477537	-0.09618	0.3054	0.753	1		80.88
cg04473020	chr20	62151993	0.167	0.5305	0.753	1	PPDPF	5.19
cg11909310	chr7	89975786	0.0321	0.102	0.753	1	GTPBP10	3.38
cg06051311	chr6	30131001	-0.1831	0.5815	0.753	1	TRIM15	19.61
cg18046365	chr1	53608367	0.2044	0.6491	0.753	1	SLC1A7	73.02
cg14065841	chr13	99852417	-0.02622	0.08326	0.753	1	UBAC2	3.09
cg01438839	chr3	193594856	0.06917	0.2197	0.753	1		90.54
cg07819544	chr3	158391822	-0.04639	0.1473	0.753	1	LXN	94.17
cg26959447	chr8	21826498	-0.09243	0.2935	0.753	1	XPO7	93.62
cg09989847	chr6	86205036	-0.1314	0.4172	0.753	1	NT5E	81.24
cg07365979	chr13	114072746	0.3513	1.116	0.753	1		16.36
cg22279260	chr1	78098028	-0.1816	0.5766	0.753	1	ZZZ3	35.9
cg19721055	chr19	12753329	-0.304	0.9656	0.753	1		96.92
cg10787409	chr8	144462631	0.05513	0.1751	0.753	1	RHPN1	95.92
cg08368788	chr7	94537033	0.1824	0.5792	0.753	1	PPP1R9A	5.72
cg13420112	chr20	62600654	-0.0686	0.2179	0.753	1	ZNF512B	6.98
cg17296053	chr1	167884595	0.04039	0.1283	0.753	1	ADCY10	95.04
cg23093125	chr10	22881667	-0.04772	0.1516	0.753	1	PIP4K2A	93.99
cg05738743	chr8	118750961	0.1981	0.6291	0.753	1		90.73
cg27567580	chr1	78602941	-1.244	3.95	0.753	1	GIPC2	67.47
cg12186909	chr19	10533016	0.1761	0.5594	0.753	1	PDE4A	61.56
cg20974693	chr12	116325035	-0.1109	0.3522	0.753	1		83.44
cg27341060	chr20	10055284	0.1135	0.3606	0.753	1	SNAP25-AS1	81.22
cg02302652	chr8	49181492	-0.09647	0.3064	0.753	1		81.7
cg14530290	chr10	80853985	0.1939	0.6158	0.753	1	ZMIZ1	28.94
cg27477690	chr17	43996840	0.1491	0.4737	0.753	1	MAPT	65.36
cg04220456	chr2	70515233	-0.06917	0.2197	0.753	1	SNRPG	92.38
cg21107223	chr15	75182455	0.01179	0.03745	0.753	1	MPI	0.88
cg15988734	chr14	103411822	-0.03443	0.1094	0.753	1	CDC42BPB	95.86
cg19585415	chr2	139112512	-0.1028	0.3266	0.753	1		86.81
cg11153610	chrX	153069926	0.1262	0.4008	0.753	1	PDZD4	78.01
cg07758529	chrX	103813150	0.08618	0.2737	0.753	1	IL1RAPL2	24.75
cg18287616	chr10	34495184	0.11	0.3493	0.753	1	PARD3	79.23
cg11422910	chr8	101912261	0.08202	0.2605	0.753	1		88.81
cg02913553	chr8	1951383	-0.168	0.5336	0.753	1	KBTBD11	57.77
cg20162652	chr12	66629018	-0.06545	0.2079	0.753	1	IRAK3	4.95
cg23534341	chr19	35763049	-0.1324	0.4204	0.753	1	USF2	96.14
cg05749985	chr9	133568412	0.2686	0.8532	0.753	1	EXOSC2	51.2
cg02757432	chr10	125426048	0.1349	0.4284	0.753	1	GPR26	11.09
cg03100191	chr17	36583975	-0.1883	0.5982	0.753	1	ARHGAP23	48.46
cg24070195	chr17	46969581	0.04336	0.1377	0.753	1	ATP5G1	3.61
cg05929314	chr17	71640758	0.03254	0.1034	0.753	1	SDK2	3.68
cg15306145	chr7	92219486	0.01721	0.05468	0.753	1	FAM133B	1.72
cg17052437	chr9	100743524	0.06864	0.218	0.753	1		87.09
cg10472151	chr8	95835349	0.04626	0.147	0.753	1	INTS8	5.07
cg01290710	chr19	40889978	-0.1403	0.4458	0.753	1	HIPK4	74.28
cg01475735	chr3	40494733	-0.0291	0.09245	0.753	1		2.6
cg24770985	chr7	116166421	-0.03278	0.1041	0.753	1	CAV1	1.83
cg12720090	chr3	178947156	-0.06314	0.2006	0.753	1	PIK3CA	94.05
cg02747614	chr17	75402084	-0.07371	0.2342	0.753	1	SEPT9	8.39
cg21712036	chr12	90049657	-0.03831	0.1217	0.753	1	ATP2B1	94.87
cg04583467	chr12	70644019	-0.0868	0.2757	0.753	1	CNOT2	92.9
cg15289517	chr15	65809633	0.04527	0.1438	0.753	1	DPP8	3.4
cg08943997	chr14	105849395	0.07076	0.2248	0.753	1	PACS2	85.14
cg00375608	chr7	1607787	0.04655	0.1479	0.753	1	PSMG3	93.96
cg21521230	chr6	33288635	0.06371	0.2024	0.753	1	DAXX	92.27
cg16055614	chr1	150997133	-0.05752	0.1827	0.753	1	PRUNE	3.33
cg01048962	chr19	21646470	0.03215	0.1021	0.753	1		2.32
cg26523284	chr3	156534965	0.07077	0.2248	0.753	1	LINC00886	3.92
cg09444439	chr6	42531572	-0.0533	0.1693	0.753	1	UBR2	3.74
cg12219390	chr11	2177018	0.0841	0.2672	0.753	1	INS-IGF2	89.01
cg01743395	chr6	26044030	-0.07198	0.2287	0.753	1	HIST1H2BB	6.86
cg18981560	chr19	50684526	0.1398	0.4442	0.753	1		84.4
cg13187734	chr8	67976042	0.1721	0.5468	0.753	1	COPS5	39.08
cg20487452	chr11	102745682	-0.1835	0.5829	0.753	1	MMP12	83.77
cg17890691	chr1	240655701	0.05203	0.1653	0.753	1	GREM2	93.9
cg04373017	chr7	151417652	0.0644	0.2046	0.753	1	PRKAG2	92.88
cg01832210	chr14	71252837	-0.05675	0.1803	0.753	1	MAP3K9	93.22
cg01928691	chr2	106016014	-0.2344	0.7446	0.753	1	FHL2	53.53
cg03506045	chr4	6717756	-0.07221	0.2294	0.753	1	CNO	5.6
cg19563106	chr14	33801878	0.06878	0.2185	0.753	1	NPAS3	92.69
cg15792016	chr7	27848309	0.03097	0.09839	0.753	1	TAX1BP1	95.81
cg08682036	chr10	43898033	-0.1632	0.5184	0.753	1	HNRNPF	68.58
cg00720106	chr15	102189106	0.1115	0.3541	0.753	1	TM2D3	92.35
cg15710595	chr8	142928634	0.1517	0.4819	0.753	1		33.88
cg10439859	chr2	227834762	0.08417	0.2674	0.753	1	RHBDD1	91.51
cg17668846	chr5	116365501	-0.1925	0.6116	0.753	1		78.44
cg16890428	chr19	55866412	-0.04977	0.1581	0.753	1	FAM71E2	5.17
cg13248338	chr9	132213717	-0.1066	0.3388	0.753	1		87.53
cg27435279	chr5	31743924	-0.1069	0.3396	0.753	1		81.01
cg00992418	chr19	5929903	0.08393	0.2667	0.753	1	RANBP3	81.57
cg24844717	chr1	7123191	0.05978	0.1899	0.753	1	CAMTA1	92.8
cg15280030	chr3	127637281	-0.06391	0.2031	0.753	1		91.45
ch.2.3787455F	chr2	189419862	0.03224	0.1024	0.753	1	GULP1	3.88
cg19363546	chr11	120110701	-0.06537	0.2077	0.753	1	POU2F3	7.14
cg18334620	chr2	71828293	-0.1044	0.3318	0.753	1	DYSF	76.46
cg00098609	chr9	135422628	-1.239	3.936	0.753	1	C9orf171	53.29
cg05909453	chr7	76009280	-0.04264	0.1355	0.753	1		4.17
cg24181856	chr13	113105341	0.217	0.6895	0.753	1		86.82
cg16644023	chr7	27154845	-0.1101	0.3498	0.753	1	HOXA3	86.24
cg10380760	chr19	49993143	0.08418	0.2675	0.753	1	RPL13AP5	62.99
cg13533981	chr8	27802781	-0.08564	0.2721	0.753	1	SCARA5	88.75
cg00620024	chr9	127952891	-0.1953	0.6205	0.753	1	PPP6C	80.54
ch.7.116679792R	chr7	116892556	-0.04816	0.153	0.753	1		1.79
cg06403845	chr12	130905306	0.08059	0.2561	0.753	1	RIMBP2	88.79
cg08543581	chr11	76921002	0.1007	0.3199	0.753	1	MYO7A	87.41
cg17567602	chr2	106732112	-0.06174	0.1962	0.753	1	UXS1	92.81
cg02558281	chr8	24969551	0.07602	0.2416	0.753	1		92.09
cg15515320	chr2	207026516	0.04372	0.1389	0.753	1	EEF1B2	94.99
cg24934774	chr3	125935875	0.0797	0.2533	0.753	1		91.61
cg11513932	chr19	35050377	-0.1135	0.3607	0.753	1		87.69
cg21626366	chr1	167645365	0.07731	0.2456	0.753	1	RCSD1	85.22
cg05532733	chr8	58020502	-0.09437	0.2999	0.753	1		85.91
cg10730349	chr11	35441796	0.04954	0.1574	0.753	1	SLC1A2	5.4
cg12216268	chr9	71320765	-0.03151	0.1001	0.753	1	PIP5K1B	2.54
cg10222868	chr17	28220107	0.09624	0.3058	0.753	1	SSH2	43.04
cg00228689	chr1	53742112	0.08198	0.2605	0.753	1	LRP8	86.81
cg09866000	chr1	204257904	-0.05858	0.1861	0.753	1	PLEKHA6	93.22
cg20321329	chr2	136743046	0.01319	0.04192	0.753	1	DARS	2.27
cg14585118	chr19	37343164	0.2097	0.6663	0.753	1	ZNF790	92.22
cg12962953	chr4	106852174	-0.07095	0.2255	0.753	1	NPNT	91.82
cg17678297	chr16	85343492	-0.1116	0.3545	0.753	1		8.26
cg07836549	chr13	101823858	0.1763	0.5602	0.753	1	NALCN	92.6
cg21743907	chr7	129423053	-0.04099	0.1302	0.753	1		3.46
cg03184472	chr2	39174738	0.04291	0.1364	0.753	1	LOC100271715	94.43
cg09980686	chr2	232379717	-0.1772	0.5632	0.753	1	C2orf52	14.01
cg09586191	chr1	1149661	0.1274	0.4048	0.753	1	TNFRSF4	81.24
cg02115394	chr13	115000168	-0.1178	0.3743	0.753	1	CDC16	6.74
cg14637876	chr2	227252232	0.06966	0.2214	0.753	1		89.99
cg06817610	chr17	7893867	0.1349	0.4286	0.753	1		6.17
cg10892822	chr3	59387974	0.0697	0.2215	0.753	1		91.36
cg20559158	chr8	2020707	0.06972	0.2216	0.753	1	MYOM2	89.72
cg18502397	chr6	45798436	0.04608	0.1464	0.753	1		5.45
cg21482290	chr17	77395837	-0.1567	0.498	0.753	1	HRNBP3	72.14
cg14738611	chr4	153456421	-0.1045	0.3321	0.753	1	DKFZP434I0714	12.14
cg18776313	chr5	41072144	-0.06409	0.2037	0.753	1	MROH2B	92.89
cg00037458	chr11	130296851	0.09812	0.3118	0.753	1	ADAMTS8	85.5
cg05589639	chr17	3506079	0.253	0.804	0.753	1	TRPV1	57.27
cg24286770	chr20	35918162	-0.009494	0.03017	0.753	1	MANBAL	1.44
cg05911880	chr17	65015648	0.1323	0.4204	0.753	1	CACNG4	59.85
cg19360311	chr15	90300339	0.1745	0.5545	0.753	1		75.2
cg14102355	chr20	50427721	-0.1131	0.3593	0.753	1		91.51
cg22748819	chr2	201248730	-0.1998	0.6349	0.753	1	SPATS2L	18.1
cg11449873	chr5	179763055	0.02892	0.09191	0.753	1	GFPT2	96.7
cg16023864	chr12	110888378	-0.03307	0.1051	0.753	1	ARPC3	3.63
cg27054905	chr7	106423571	0.09832	0.3124	0.753	1		92.35
cg27048639	chrX	154252341	0.1803	0.573	0.753	1	F8	48.12
cg06451900	chr15	37172274	-0.1104	0.3509	0.753	1	LOC145845	25.78
cg16320779	chr14	73493421	0.1397	0.4441	0.753	1	ZFYVE1	10.35
cg04350645	chr13	26620797	-0.07541	0.2397	0.753	1	SHISA2	83.82
cg00483256	chr15	57940135	-0.06511	0.2069	0.753	1	GCOM1	92.94
cg26216149	chr17	7221255	0.08009	0.2545	0.753	1	NEURL4	85.65
cg19561607	chr12	25103173	0.08807	0.2799	0.753	1	BCAT1	90.33
cg23850567	chr9	21801715	-0.177	0.5625	0.753	1	MTAP	81.2
cg11668188	chr1	7891116	0.0572	0.1818	0.753	1	PER3	93.69
cg14898621	chr4	2856664	-0.1076	0.3419	0.753	1	ADD1	88.73
cg03298716	chr6	168196351	-0.1551	0.4929	0.753	1	C6orf123	19.07
cg05180672	chr12	26278241	-0.04737	0.1506	0.753	1	BHLHE41	8.12
cg21035990	chr17	55850349	-0.2274	0.7227	0.753	1		50.52
cg22360089	chr6	87067940	-0.0834	0.2651	0.753	1		90.38
cg20196105	chr17	64531213	0.04976	0.1581	0.753	1	PRKCA	94.7
cg00064733	chr7	153584038	-0.00996	0.03165	0.753	1	DPP6	1.53
cg06035616	chr16	2653306	-0.2467	0.784	0.753	1	LOC652276	4.83
cg12508624	chr11	119293780	-0.05203	0.1654	0.753	1	THY1	5.78
cg01296653	chr9	4678949	-0.04708	0.1496	0.753	1	CDC37L1	3.78
cg05962106	chr11	64329383	-0.0827	0.2628	0.753	1	SLC22A11	91.98
cg24635112	chr13	114908901	0.1346	0.4279	0.753	1		72.69
cg12325588	chr5	167696398	-0.0378	0.1201	0.753	1		2.34
cg21238818	chr11	65816642	-0.04642	0.1475	0.753	1	GAL3ST3	5.27
cg16021113	chr12	107823013	0.07162	0.2276	0.753	1	BTBD11	90.85
cg11112030	chr21	35312546	-0.1062	0.3374	0.753	1	LINC00649	85.33
cg09087462	chr12	13043900	0.0145	0.04609	0.753	1	GPRC5A	1.98
cg23699933	chr18	60986943	-0.05089	0.1618	0.753	1	BCL2	5.17
cg14161021	chr5	65222306	-0.03042	0.0967	0.753	1	ERBB2IP	3.49
cg17464087	chr11	76309832	-0.1215	0.3863	0.753	1		9.07
cg11912215	chr2	1377931	-0.1287	0.4091	0.753	1		74.93
cg10542883	chr3	185000726	-0.09007	0.2863	0.753	1		3.2
cg26694990	chr6	32141146	-0.05438	0.1729	0.753	1	AGPAT1	93.49
cg23787873	chr22	19710909	-0.03887	0.1235	0.753	1	GP1BB	3.23
cg06053495	chr11	8761178	0.06893	0.2191	0.753	1	ST5	87.5
cg22239059	chr7	29119076	0.07911	0.2515	0.753	1	CPVL	88.57
cg02328102	chr2	187988552	-0.08209	0.2609	0.753	1		92.28
cg15210307	chr1	32498089	-0.1407	0.4471	0.753	1	KHDRBS1	87
cg08539323	chr1	174085062	-0.1008	0.3204	0.753	1		87.55
cg12595293	chr2	240313541	-0.103	0.3273	0.753	1	HDAC4	89.66
cg04619137	chr6	155425325	0.1274	0.405	0.753	1	TIAM2	76.92
cg00145325	chr20	34857641	-0.07563	0.2404	0.753	1		89.27
cg21271185	chr15	91082678	-0.07708	0.245	0.753	1	CRTC3	93.67
cg00790438	chr2	69053811	-0.03459	0.11	0.753	1	ARHGAP25	95.1
cg01919999	chr5	180668568	0.1287	0.4089	0.753	1	GNB2L1	31.86
cg26927939	chr4	170679646	-0.1536	0.4884	0.753	1	C4orf27	84.19
cg12799282	chr1	18391989	0.1309	0.4161	0.753	1	LOC101927876	91.5
cg17274916	chr17	26685433	0.2127	0.676	0.753	1	POLDIP2	79.23
cg25559125	chr1	93850328	0.05176	0.1645	0.753	1		94
cg12602197	chr3	117982020	0.1076	0.3421	0.753	1		76.73
cg16414530	chr3	66437745	0.1587	0.5045	0.753	1	LRIG1	77.31
cg18815251	chr2	233877310	-0.104	0.3306	0.753	1	NGEF	17.71
cg16831784	chr15	33539925	-0.1281	0.4073	0.753	1	TMCO5B	86.88
cg24343097	chr14	74486664	-0.1532	0.4869	0.753	1	ENTPD5	49.82
cg11840540	chr19	35644996	-0.01392	0.04425	0.753	1	FXYD5	1.93
cg02450866	chr3	13248251	-0.1091	0.3467	0.753	1		84.61
cg08651015	chrX	70752053	-0.08204	0.2608	0.753	1	OGT	7.45
cg18767674	chrX	35937486	0.2469	0.7849	0.753	1	CFAP47	13.91
cg03875348	chr22	32916572	0.06938	0.2206	0.753	1	SYN3	89.85
cg17385867	chr11	69196986	0.2318	0.7369	0.753	1		79.98
cg06285846	chr4	89672780	0.06941	0.2206	0.753	1	FAM13A	92.77
cg13435381	chr12	71833017	-0.03543	0.1126	0.753	1	LGR5	3.95
cg23398596	chr2	153475983	0.03406	0.1083	0.753	1	FMNL2	95.27
cg08976334	chr8	70845447	-0.08056	0.2561	0.753	1		89.87
cg24105685	chr9	95298969	0.07157	0.2275	0.753	1	CENPP	92.67
cg01600100	chr12	96794307	-0.09699	0.3083	0.753	1	CDK17	15.4
cg00130530	chr6	35657202	0.1609	0.5114	0.753	1	FKBP5	80.93
cg14549663	chr13	109853649	0.06173	0.1962	0.753	1	MYO16	93.38
cg16413562	chr2	225428084	-0.05169	0.1643	0.753	1	CUL3	93.13
cg01457778	chr2	109158267	-0.07877	0.2504	0.753	1		89.9
cg14178828	chr10	28697975	-0.09907	0.315	0.753	1		82.8
cg04785902	chr6	22878214	0.06474	0.2058	0.753	1		92.22
cg15404463	chr9	90124734	0.1178	0.3746	0.753	1	DAPK1	83.23
cg26993007	chr10	117884933	0.06591	0.2095	0.753	1	GFRA1	92.16
cg10634712	chr1	3687804	-0.07514	0.2389	0.753	1	CCDC27	91.63
cg03457651	chr4	2082925	-0.06727	0.2139	0.753	1	POLN	88.35
cg20774676	chr1	25393754	0.09266	0.2946	0.753	1		89.66
cg14206140	chr9	136303481	-0.1007	0.3201	0.753	1	ADAMTS13	86.94
cg20840031	chr12	32828771	-0.04398	0.1398	0.753	1		94.22
cg10889133	chr1	36940986	0.09031	0.2871	0.753	1	CSF3R	87.04
cg05033571	chrX	101187248	-0.1063	0.338	0.753	1	ZMAT1	17.49
cg04334727	chr2	101612254	-0.08247	0.2622	0.753	1	NPAS2	90.47
cg04044720	chr3	22413680	-0.1089	0.3462	0.753	1		16.85
cg17121412	chr15	22833400	0.1323	0.4206	0.753	1	TUBGCP5	4.29
cg17071855	chr17	3819880	0.0345	0.1097	0.753	1	P2RX1	3.63
cg04767897	chr14	101054445	-0.1232	0.3916	0.753	1		48.3
cg11443730	chr7	22641708	0.08651	0.275	0.753	1		90.71
cg25541968	chr11	7848142	-0.2842	0.9035	0.753	1	OR5P3	46.91
cg15703005	chr19	34021427	0.1114	0.3542	0.753	1		83.02
cg11447689	chr2	59444683	-0.06833	0.2172	0.753	1	LOC101927285	92.45
cg20599163	chr5	152069614	-0.1229	0.3908	0.753	1	LINC01470	82.34
cg27494383	chr15	41805868	0.03097	0.09845	0.753	1	LTK	2.3
cg03324638	chr12	112443782	0.2486	0.7905	0.753	1	TMEM116	83.75
cg23093333	chr17	26474638	0.09103	0.2894	0.753	1	NLK	92.13
cg13723594	chr9	124514147	0.08783	0.2792	0.753	1	DAB2IP	87.4
cg15268622	chr1	167189846	0.02993	0.09514	0.753	1	POU2F1	2.51
cg20512369	chr1	201547075	-0.08898	0.2829	0.753	1		87.37
cg25043629	chr22	38202659	0.05079	0.1615	0.753	1	GCAT	5.49
cg07635623	chr6	2841875	-0.02959	0.09406	0.753	1	SERPINB1	2.77
cg11468684	chr12	96184163	-0.01457	0.04631	0.753	1	NTN4	1.7
cg00552543	chr11	47870008	-0.009971	0.0317	0.753	1	NUP160	1.79
cg09817431	chr22	21411511	-0.142	0.4514	0.753	1	LRRC74B	72.9
cg03857502	chr15	90893396	0.03565	0.1134	0.753	1	GABARAPL3	95.83
cg00083091	chr8	102485892	0.1243	0.3952	0.753	1		85.76
cg18057513	chr13	52703615	-0.1219	0.3877	0.753	1	NEK5	67.06
cg06928695	chr17	6384119	0.1653	0.5254	0.753	1	PITPNM3	74.21
cg00935865	chrX	77368534	0.1134	0.3605	0.753	1	PGK1	88.06
cg00359683	chr22	26423016	-0.08735	0.2777	0.753	1	MYO18B	86.27
cg15295089	chr6	109381878	0.0861	0.2738	0.753	1	SESN1	93.25
cg01623548	chr8	118247897	0.07471	0.2376	0.753	1		90.32
cg04290133	chr7	65439512	0.05446	0.1732	0.753	1	GUSB	97.12
cg14236519	chr7	1152144	0.06401	0.2035	0.753	1	C7orf50	90.38
cg02400474	chr19	58842213	-0.06446	0.2049	0.753	1	ZSCAN22	92.71
cg11068930	chr2	13213653	-0.08477	0.2695	0.753	1		89.93
cg11935547	chr8	80929565	0.2349	0.7468	0.753	1	MRPS28	76.45
cg18275228	chr10	106340228	0.3219	1.023	0.753	1		75.48
cg09489762	chr10	49758553	0.07816	0.2485	0.753	1	ARHGAP22	90.48
cg05659420	chr11	593494	0.04161	0.1323	0.753	1	PHRF1	95.41
cg17341844	chr14	101495910	-0.07718	0.2454	0.753	1	MIR494	88.55
cg13791188	chr1	223435799	0.143	0.4547	0.753	1	SUSD4	89.62
cg24582365	chr8	118943798	0.06204	0.1973	0.753	1	EXT1	92.71
cg21349997	chr5	149217564	-0.2667	0.848	0.753	1	PPARGC1B	56.6
cg07881041	chr19	5236016	-0.06934	0.2205	0.753	1	PTPRS	89.9
cg24516367	chr2	48668603	-0.1061	0.3373	0.753	1	KLRAQ1	4.05
cg04565088	chr18	19184921	0.1666	0.5296	0.753	1		77.63
cg04640197	chr7	102718772	0.2667	0.848	0.753	1	ARMC10	81.04
cg15691411	chr3	111716440	0.05755	0.183	0.753	1	TAGLN3	93.31
cg21320793	chr4	646853	-0.06624	0.2106	0.754	1	PDE6B	91.84
cg04139791	chr6	25456463	-0.07338	0.2333	0.754	1	LRRC16A	92.24
cg20962137	chr3	130064583	0.03896	0.1239	0.754	1	COL29A1	4.01
cg04756927	chr11	61422090	0.1231	0.3915	0.754	1		17.88
cg04350136	chr6	30616105	-0.06187	0.1967	0.754	1	C6orf136	92.7
cg14220884	chr4	160188423	0.1499	0.4766	0.754	1	RAPGEF2	40.29
cg05734020	chr1	115213199	-0.0803	0.2553	0.754	1	DENND2C	9.08
cg10167460	chr5	138861954	-0.07261	0.2309	0.754	1	TMEM173	2.25
cg01683710	chr6	91103068	0.06225	0.198	0.754	1		4.87
cg12924880	chr13	78360936	0.04451	0.1415	0.754	1		94.25
cg01453281	chr2	105475049	-0.1965	0.6247	0.754	1		33.49
cg27449651	chr6	33395433	-0.1322	0.4205	0.754	1	SYNGAP1	10.23
cg22071210	chr6	21223237	-0.07164	0.2278	0.754	1	CDKAL1	89.89
cg22972989	chr7	54614210	-0.02089	0.06642	0.754	1	VSTM2A	2.29
cg24532083	chr3	44100380	-0.2004	0.6374	0.754	1		44.19
cg01442421	chr8	103826578	-0.135	0.4294	0.754	1		78.18
cg08314156	chr11	122941687	0.1161	0.3693	0.754	1		85.55
cg01936347	chr16	679189	0.09005	0.2864	0.754	1	RAB40C	86.6
cg10529933	chr7	80275819	-0.08413	0.2676	0.754	1	CD36	88.57
cg01501737	chr22	36220459	-0.1075	0.3418	0.754	1	RBFOX2	91.6
cg12809499	chr20	44519146	0.04598	0.1462	0.754	1	CTSA	5.01
cg13708191	chr4	38608422	-0.1756	0.5585	0.754	1		73.3
cg07461182	chr5	106641822	0.14	0.4451	0.754	1		80.45
cg19394739	chr2	74154363	0.02644	0.08409	0.754	1	DGUOK	3.13
cg18766939	chr1	25436552	-0.07972	0.2535	0.754	1		91.01
cg18551618	chr1	200639288	0.02459	0.07819	0.754	1	DDX59	1.66
cg05298026	chr19	2216455	0.06868	0.2184	0.754	1	DOT1L	90.8
cg18300427	chr18	48594836	-0.04684	0.149	0.754	1	SMAD4	95
cg08618502	chr6	42631008	0.06247	0.1987	0.754	1	UBR2	94.46
cg21898424	chr17	4689713	-0.07742	0.2462	0.754	1	VMO1	4.18
cg26425990	chr8	38416632	0.06521	0.2074	0.754	1		92.37
cg06538616	chr14	36402316	-0.1283	0.4079	0.754	1		83.07
cg11832285	chr14	93761148	0.06641	0.2112	0.754	1	BTBD7	91.14
cg25449976	chr9	114393491	0.0529	0.1682	0.754	1	DNAJC25	4.88
cg21936292	chr6	126038744	0.221	0.7028	0.754	1	LOC643623	63.48
cg24547755	chr1	150980980	-0.01733	0.05512	0.754	1	FAM63A	2.29
cg02257203	chr17	75743704	0.08039	0.2557	0.754	1		88.24
cg22027267	chr7	51544518	0.3408	1.084	0.754	1		87.58
cg24420947	chr8	117987812	0.0356	0.1132	0.754	1	SLC30A8	3.32
cg25438415	chr19	9648876	-0.02112	0.06717	0.754	1	ZNF426	2.63
cg21267507	chr2	68325661	-0.05689	0.1809	0.754	1		91.85
cg17513592	chr2	202894435	-0.09697	0.3084	0.754	1		84.72
cg08528629	chr6	50061065	-0.1371	0.4361	0.754	1		87.38
cg09662051	chr2	162164883	-0.01028	0.03268	0.754	1	PSMD14	1.61
cg06024912	chr6	3104473	-0.04973	0.1582	0.754	1	RIPK1	94.44
cg15010254	chr14	34058680	0.08915	0.2835	0.754	1	NPAS3	89.5
cg01745411	chr5	142837306	-0.1705	0.5423	0.754	1		63.18
cg26902391	chr16	57449987	0.1568	0.4987	0.754	1		79.6
cg08757176	chr1	145563216	-0.1324	0.421	0.754	1	ANKRD35	60.03
cg13705784	chr1	202927837	-0.1701	0.5411	0.754	1	ADIPOR1	6.68
cg09664824	chr19	11517953	-0.09126	0.2903	0.754	1	RGL3	88.93
cg00738919	chr7	1100172	-0.2915	0.9271	0.754	1	C7orf50	29.76
cg09541248	chr12	57443622	0.09097	0.2893	0.754	1	MYO1A	85.58
cg19961043	chr17	48546431	-0.04169	0.1326	0.754	1	CHAD	3.17
cg03568858	chr7	100465221	-0.03634	0.1156	0.754	1	TRIP6	5.45
cg05215808	chr13	100341245	0.08313	0.2644	0.754	1	CLYBL	91.99
cg23428922	chr12	56040601	-0.08679	0.276	0.754	1		77.97
cg05309683	chr18	34107658	0.09911	0.3152	0.754	1	FHOD3	88.22
cg13736131	chr11	8832907	-0.1482	0.4714	0.754	1	ST5	54.66
cg15568666	chr8	987954	0.08477	0.2696	0.754	1	ERICH1-AS1	88.39
cg15476699	chr12	62388526	0.08226	0.2617	0.754	1	FAM19A2	91.02
cg02181847	chr6	10410284	0.0725	0.2306	0.754	1	TFAP2A	14.15
cg00536939	chr11	47279352	0.178	0.5663	0.754	1	NR1H3	22.54
cg07137043	chr7	73588983	0.03652	0.1162	0.754	1	EIF4H	2.11
cg23002758	chr14	68066585	0.02997	0.09533	0.754	1	PIGH	3.29
cg04502852	chr8	131450313	0.2182	0.694	0.754	1		36.85
cg23560569	chr3	39254991	0.2043	0.6498	0.754	1		65.21
cg01056384	chr6	151433386	-0.05481	0.1743	0.754	1		93.62
cg05238653	chr10	94448792	0.03276	0.1042	0.754	1	HHEX	3.38
cg01330280	chr6	27776566	0.1868	0.5941	0.754	1	HIST1H3H	8.5
cg16588649	chr19	3463241	0.07912	0.2517	0.754	1	NFIC	93.66
cg13866149	chr9	127036966	0.074	0.2354	0.754	1	NEK6	90.78
cg05972899	chrX	149380603	-0.1128	0.3589	0.754	1		90.06
cg04606251	chr11	76014050	0.08525	0.2712	0.754	1		88.19
cg04201563	chr15	100466637	-0.5245	1.668	0.754	1		5.63
cg26641785	chr3	173774301	-0.1476	0.4696	0.754	1	NLGN1	88.57
cg24894107	chr1	225881952	-0.1767	0.5622	0.754	1		73.77
cg26385612	chr12	2645488	0.1824	0.5802	0.754	1	CACNA1C	77.95
cg07694977	chr16	23523253	0.05936	0.1888	0.754	1	GGA2	93.76
cg23245885	chr8	26548229	-0.1168	0.3717	0.754	1		10.99
cg17082371	chr8	84823725	0.1121	0.3567	0.754	1		86.13
cg04872106	chr18	73075395	-0.03532	0.1124	0.754	1		95.49
cg00078197	chr8	145438924	0.1204	0.3831	0.754	1	HGH1	88.73
cg00649377	chr6	30881728	-0.351	1.117	0.754	1	VARS2	21.36
cg01439409	chr5	169581499	0.07914	0.2518	0.754	1		88.33
cg27554127	chr6	144904252	0.3187	1.014	0.754	1	UTRN	23.17
cg00058887	chr4	184909018	-0.1572	0.5002	0.754	1	STOX2	88.05
cg19482881	chr10	126356515	0.08178	0.2602	0.754	1	FAM53B	87.39
cg15983580	chr6	8436466	-0.1383	0.44	0.754	1	SLC35B3	90.27
cg17486328	chr13	33930421	-0.07813	0.2485	0.754	1		90.47
cg13787982	chr19	20348926	-0.069	0.2195	0.754	1		8.01
cg10991406	chr11	45987096	-0.0483	0.1536	0.754	1	PHF21A	93.73
cg00115864	chr3	33910459	-0.06027	0.1917	0.754	1	PDCD6IP	93.43
cg25629712	chr4	187783798	0.05225	0.1662	0.754	1		93.33
cg12749559	chr1	167904284	-0.195	0.6204	0.754	1	BRP44	39.6
cg07468305	chr16	56334315	-0.1187	0.3777	0.754	1	GNAO1	79.57
cg15011566	chr9	125152552	0.2026	0.6444	0.754	1	PTGS1	65.3
cg04223044	chr22	45608428	0.1475	0.4691	0.754	1	C22orf9	81.46
cg24000937	chr19	475139	0.08898	0.2831	0.754	1	ODF3L2	80.27
cg10187365	chr21	34860956	0.04197	0.1335	0.754	1	DNAJC28	94.55
cg05124021	chr7	157487066	-0.2354	0.7488	0.754	1	PTPRN2	4.41
cg08302913	chr2	182548786	0.03412	0.1085	0.754	1		3.97
cg00216504	chr7	91763516	0.1218	0.3875	0.754	1	CYP51A1	13.47
cg18480715	chr14	70701263	-0.07731	0.246	0.754	1		88.97
cg01164686	chr1	2024593	0.07601	0.2418	0.754	1	PRKCZ	88.43
cg23251349	chr2	6911113	-0.02986	0.09501	0.754	1		97.2
cg26199434	chr15	32969882	0.04596	0.1462	0.754	1	SCG5	93.92
cg27423298	chr12	42433133	-0.07097	0.2258	0.754	1		90.71
cg10871721	chr21	46235052	0.1139	0.3624	0.754	1	SUMO3	47.51
cg21614925	chr6	114318487	0.03978	0.1266	0.754	1	LOC101927768	94.97
cg22055728	chr7	27205658	-0.02947	0.09377	0.754	1	HOXA9	3.42
cg08956735	chr8	28559073	-0.009997	0.0318	0.754	1	EXTL3-AS1	1.41
cg19987923	chr20	42980959	-0.178	0.5662	0.754	1		35.85
cg03808580	chr4	154072288	0.1057	0.3364	0.754	1		91.85
cg11710553	chr4	105892960	-0.04641	0.1477	0.754	1		94.67
cg11878242	chr2	64881772	0.06857	0.2182	0.754	1	SERTAD2	7.15
cg25617092	chr4	93225157	0.05051	0.1607	0.754	1	GRID2	5.25
cg06254938	chr6	146677797	0.07566	0.2407	0.754	1	GRM1	91.9
cg06216883	chr8	2023251	0.03884	0.1236	0.754	1	MYOM2	4.74
cg00876005	chr16	67309953	0.07582	0.2412	0.754	1		88.97
cg22321036	chr19	56061348	0.2779	0.8841	0.754	1		79.4
cg04582871	chr11	63827695	-0.2025	0.6442	0.754	1	MACROD1	40.79
cg10181028	chr2	232222687	0.1017	0.3235	0.754	1	ARMC9	58.35
cg11602935	chr1	173990939	0.03594	0.1144	0.754	1		3.88
cg27628784	chr10	131767387	-0.05745	0.1828	0.754	1		3.58
cg25159927	chr3	49947934	-0.08683	0.2763	0.754	1	MON1A	94.73
cg10670430	chr3	196755688	-0.2719	0.8651	0.754	1	MFI2	67.05
cg24255246	chr6	169576571	0.05352	0.1703	0.754	1	LOC101929504	94.14
cg26755793	chr18	24220540	0.1283	0.4082	0.754	1	KCTD1	81.13
cg24307125	chr12	127384868	0.06407	0.2038	0.754	1		92.32
cg19104422	chr15	56034245	0.0532	0.1693	0.754	1	PRTG	3.92
cg22686892	chrX	71525906	-0.1986	0.6319	0.754	1	CITED1	10.18
cg26169421	chr2	95539484	0.0794	0.2526	0.754	1	TEKT4	84.57
cg16646004	chr6	142540447	0.04755	0.1513	0.754	1	VTA1	94.4
cg03565140	chr16	12466566	0.08189	0.2606	0.754	1	SNX29	83.38
cg07582923	chr14	105105063	0.1187	0.3775	0.754	1		78.79
cg09109996	chr11	123986094	-0.02867	0.09121	0.754	1	VWA5A	3.1
cg03867702	chr2	169104828	0.177	0.5631	0.754	1	STK39	29.85
cg17704428	chr12	96865487	-0.0544	0.1731	0.754	1		92.55
cg22446630	chr9	126360170	0.0482	0.1534	0.754	1	DENND1A	94.01
cg22173016	chr2	10506956	0.08151	0.2594	0.754	1	HPCAL1	88.97
cg10141942	chr16	1652482	0.06006	0.1911	0.754	1	IFT140	92.68
cg10513943	chr5	83042603	0.04539	0.1444	0.754	1		95.36
cg24324733	chr1	178468837	-0.057	0.1814	0.754	1		92.2
cg23931065	chr11	69868067	-0.3478	1.107	0.754	1		89.38
cg18776945	chr5	147024842	-0.1177	0.3746	0.754	1	JAKMIP2	93.85
cg12146699	chr3	17987505	-0.214	0.6809	0.754	1		36.61
cg00347584	chr11	47283025	0.08162	0.2597	0.754	1	NR1H3	88.56
cg08114476	chr7	97501901	-0.03361	0.1069	0.754	1	ASNS	3.29
cg10518076	chr7	3006843	0.0487	0.155	0.754	1	CARD11	93.43
cg12547415	chr1	217381027	-0.1078	0.3431	0.754	1		88.43
cg14527578	chr1	234202274	-0.1436	0.457	0.754	1	SLC35F3	69.85
cg12249152	chr5	40221819	-0.09405	0.2993	0.754	1		84.78
ch.16.83989841F	chr16	85432340	-0.02854	0.09081	0.754	1		2.39
cg22864701	chr5	153416993	-0.128	0.4075	0.754	1	FAM114A2	90.7
cg14957346	chr17	39943439	-0.1437	0.4572	0.754	1	JUP	70.37
cg07198360	chr12	9821753	-0.1771	0.5637	0.754	1	CLEC2D	73.42
cg06847917	chr2	218074252	0.0488	0.1553	0.754	1		94.33
cg13685330	chr3	142719437	-0.1575	0.5013	0.754	1	U2SURP	67.6
cg13637750	chr8	145258833	0.05071	0.1614	0.754	1	MROH1	93.93
cg22237213	chr9	133734797	-0.05406	0.172	0.754	1	ABL1	93.39
cg02491234	chr1	204226741	0.08217	0.2615	0.754	1	PLEKHA6	79.27
cg09773473	chr7	36700939	0.06721	0.2139	0.754	1	AOAH	93.03
cg06449205	chr4	156723708	-0.04841	0.1541	0.754	1	GUCY1B3	94.17
ch.11.315572F	chr11	11666745	-0.1386	0.4411	0.754	1		5.84
cg08714754	chr15	72523813	-0.03675	0.117	0.754	1	PKM	4.55
cg17220463	chr2	24460990	-0.09134	0.2907	0.754	1	ITSN2	87.89
ch.3.680450R	chr3	32927740	-0.04448	0.1416	0.754	1	TRIM71	4.09
cg26411530	chr13	34092719	0.1638	0.5213	0.754	1	STARD13	45.34
cg18705773	chr5	170743564	-0.04207	0.1339	0.754	1		2.2
cg14722400	chr17	66325784	0.1453	0.4623	0.754	1	ARSG	94.71
cg06644844	chr10	37414506	0.1509	0.4803	0.754	1	ANKRD30A	93.21
cg10018778	chr12	58138402	-0.03105	0.09882	0.754	1	TSPAN31	3.05
cg20863162	chr6	28494516	0.03491	0.1111	0.754	1	GPX5	95.02
cg07943071	chr12	92792682	0.2224	0.7078	0.754	1		78.86
cg19928450	chr12	54348629	-0.1367	0.435	0.754	1	HOXC12	11.83
cg10074818	chr1	114051812	0.1579	0.5026	0.754	1	MAGI3	89.7
cg00081935	chr12	3186906	-0.03201	0.1019	0.754	1	TSPAN9	3.19
cg01951879	chr16	54315840	-0.04932	0.157	0.754	1		4.08
cg15937634	chr12	122459934	-0.01987	0.06323	0.754	1	BCL7A	2.69
cg22381929	chr10	75174496	0.07485	0.2382	0.754	1	ANXA7	6.27
cg11118688	chr6	53320178	0.1211	0.3855	0.754	1		93.34
cg18892718	chr7	87258764	-0.1057	0.3363	0.754	1	ABCB1	93.19
cg26731627	chr14	70418714	-0.0708	0.2253	0.754	1	SMOC1	92.57
cg16347403	chr1	82024520	0.04518	0.1438	0.754	1	LOC101927434	95.16
cg23340194	chr18	155309	0.3393	1.08	0.754	1		47.02
cg19657303	chr18	13544068	0.09296	0.2959	0.754	1	LDLRAD4	84.47
cg11797898	chr7	1983375	-0.1525	0.4855	0.754	1	MAD1L1	83.79
cg17362351	chr4	2599866	-0.1198	0.3813	0.754	1		91.21
cg02250071	chr6	150465049	-0.03823	0.1217	0.754	1	PPP1R14C	3.86
cg13521797	chr2	203737787	-0.1218	0.3875	0.754	1	ICA1L	86.2
cg14309051	chr17	35111965	-0.2084	0.6633	0.754	1		56.62
cg07088126	chr17	4852577	0.05515	0.1755	0.754	1	PFN1	4.29
cg22924765	chr14	107013453	-0.1079	0.3433	0.754	1		88.07
cg20324209	chr11	38406938	-0.1105	0.3519	0.754	1		82.01
cg06050230	chr1	14054988	0.1425	0.4537	0.754	1	PRDM2	86.68
cg07832192	chr12	105599960	-0.1162	0.37	0.754	1	APPL2	79.6
cg26387689	chr12	20521814	0.01177	0.03746	0.754	1	PDE3A	1.26
cg04467738	chr19	56425633	-0.1275	0.4057	0.754	1	NLRP13	78.48
cg27175779	chr5	31544416	-0.0425	0.1353	0.754	1	C5orf22	93.95
cg23586172	chr17	55484600	0.4017	1.279	0.754	1	MSI2	48.93
cg03954587	chr17	16284508	-0.1643	0.5228	0.754	1	UBB	5.1
cg07434433	chr8	142506957	0.09706	0.3089	0.754	1	MROH5	83.75
cg01391867	chr7	99097871	0.05552	0.1767	0.754	1	ZNF394	4.81
cg02591442	chr16	48180565	0.05265	0.1676	0.754	1	ABCC12	93.73
cg14526825	chr21	46646076	-0.1112	0.354	0.754	1	ADARB1	82.24
cg23092267	chr1	38968677	-0.09975	0.3175	0.754	1		8.22
cg04131799	chr2	97193006	0.08297	0.2641	0.754	1		20.42
cg19240569	chr11	63331821	0.1278	0.4067	0.754	1	HRASLS2	66.81
cg19501503	chr13	103683873	0.1541	0.4905	0.754	1		90
cg06516820	chr9	139877292	-0.1356	0.4315	0.754	1	LCNL1	92.21
cg03492603	chr15	62513534	-0.08585	0.2733	0.754	1		88.85
cg08975935	chr10	85761783	0.1126	0.3584	0.754	1		78.73
cg01643250	chr19	15292485	0.06189	0.197	0.754	1	NOTCH3	96.93
cg24895036	chr6	28234936	0.1144	0.364	0.754	1	ZSCAN26	5.49
cg06596075	chr12	75728752	0.1639	0.5217	0.754	1	GLIPR1L1	17.93
cg18279455	chr14	55134717	-0.05475	0.1743	0.754	1	SAMD4A	93
cg00299942	chr15	40984679	-0.1228	0.3907	0.754	1		90.2
cg03902565	chr5	43603176	0.02409	0.07669	0.754	1	NNT	1.48
cg25018576	chr4	184404536	0.04241	0.135	0.754	1		95.4
cg04076488	chr1	174669163	-0.2115	0.6734	0.754	1	RABGAP1L	84.82
cg04201521	chr2	219724002	-0.03544	0.1128	0.754	1	WNT6	4.12
cg18268438	chr12	70401803	0.07439	0.2368	0.754	1		92.88
cg25296167	chr22	48536860	0.1055	0.3359	0.754	1		78.45
cg15680987	chr4	175475286	0.08701	0.277	0.754	1		91.11
cg01379428	chr5	180690432	0.1152	0.3668	0.754	1	TRIM52-AS1	83.52
cg09282338	chr20	23330591	0.02384	0.07589	0.754	1	NXT1	2.23
cg01653719	chr16	27585233	-0.04925	0.1568	0.754	1	KIAA0556	94.77
cg25823680	chr7	27600312	0.1026	0.3265	0.754	1	HIBADH	91.52
cg11198674	chr16	31249516	0.07653	0.2436	0.754	1		90.96
cg08178152	chr18	44046709	-0.2009	0.6397	0.754	1		79.9
cg27018309	chr16	8943122	0.06843	0.2178	0.754	1	PMM2	92
cg12484072	chr15	39872463	0.05393	0.1717	0.754	1	THBS1	5.35
cg19049013	chr4	186216485	0.0575	0.183	0.754	1	SNX25	93.89
cg18333255	chr2	203686636	0.1511	0.481	0.754	1	ICA1L	53.14
cg09863428	chr16	1236807	0.0715	0.2276	0.754	1	CACNA1H	89.91
cg18090447	chr1	165797377	0.01228	0.03909	0.754	1	UCK2	2.08
cg12931839	chr13	95675859	-0.0832	0.2649	0.754	1	ABCC4	89.58
cg13480357	chr2	219906406	0.08573	0.2729	0.754	1	CCDC108	8.32
cg16012048	chrX	99519550	-0.2808	0.894	0.754	1		41.03
cg12341475	chr11	65412579	-0.04182	0.1331	0.754	1	SIPA1	94.36
cg19331490	chr22	43195535	-0.1398	0.4449	0.754	1	ARFGAP3	81.59
cg21155111	chr5	5351429	0.05048	0.1607	0.754	1		92.05
cg12618987	chr11	73588430	0.2095	0.6671	0.754	1	CHCHD8	20.19
cg24488391	chr1	170113838	-0.08693	0.2768	0.754	1	METTL11B	82.23
cg05634907	chr3	183966906	-0.03105	0.09886	0.754	1	ALG3	4.6
cg26830985	chr10	49642969	-0.08075	0.2571	0.754	1	MAPK8	87.4
cg05376267	chr1	226075388	0.262	0.8341	0.754	1	LEFTY1	25.13
cg24067952	chr1	160319525	0.08367	0.2664	0.754	1	NCSTN	82.38
cg16016888	chr2	242874987	-0.04771	0.1519	0.754	1		94.89
cg00043364	chr5	133916105	-0.07314	0.2329	0.754	1	PHF15	90.79
cg01049643	chr12	69590632	0.1172	0.3733	0.754	1		86.35
cg16706240	chr12	124872365	-0.151	0.4809	0.754	1	NCOR2	77.42
cg16886329	chr20	6100495	0.08993	0.2863	0.754	1	FERMT1	88.15
cg20977312	chr5	172748917	-0.1406	0.4478	0.754	1	STC2	63.74
ch.10.2545310R	chr10	120819460	-0.3776	1.202	0.754	1	EIF3A	12.71
cg24890446	chr11	3014169	0.03951	0.1258	0.754	1	NAP1L4	5.04
cg02005189	chr8	132157597	0.1193	0.3797	0.754	1		85.51
cg00501035	chr4	22754557	-0.1637	0.5211	0.754	1	GBA3	90.78
cg12395125	chr11	116659119	-0.0672	0.214	0.754	1	ZNF259	15.51
cg05660372	chr15	65312941	0.03465	0.1103	0.754	1	MTFMT	95.04
cg11756073	chr10	126445291	0.04468	0.1423	0.754	1		95.14
cg02867650	chr6	11094066	-0.02773	0.08828	0.754	1	LOC221710	3.13
cg14047092	chr2	122262844	-0.1198	0.3815	0.754	1	CLASP1	91.48
cg14229173	chr10	95974688	0.0713	0.227	0.754	1	PLCE1	89.33
cg01214376	chr2	103049515	-0.1142	0.3636	0.754	1	IL18RAP	91.03
cg16567770	chr16	89283922	0.02461	0.07836	0.754	1	ZNF778	2.95
cg06321686	chr10	100181365	-0.05276	0.168	0.754	1	HPS1	93.52
cg25862345	chr21	39437800	-0.08811	0.2805	0.754	1	DSCR4	89.28
cg21349645	chr12	9436242	0.1467	0.467	0.754	1	LOC642846	9.52
cg12902206	chr3	52351487	0.2385	0.7595	0.754	1	DNAH1	49.56
ch.3.29258432F	chr3	29283428	-0.04642	0.1478	0.754	1		3.88
cg15449131	chrX	150195622	-0.3126	0.9954	0.754	1		66.73
cg15771793	chr20	4849627	-0.04848	0.1544	0.754	1	SLC23A2	93.44
cg09258553	chr2	241564827	0.3419	1.089	0.754	1		19.63
cg03661570	chr6	73786810	0.06072	0.1933	0.754	1	KCNQ5	91.27
cg12383147	chr16	83519418	0.1024	0.3259	0.754	1	CDH13	85.1
cg24480260	chr17	80098801	0.1158	0.3687	0.754	1	CCDC57	83.43
cg24850738	chr4	15471497	-0.04858	0.1547	0.754	1	CC2D2A	4.36
cg18446809	chr2	148472435	-0.0812	0.2586	0.754	1		89.5
cg17382918	chr20	57042544	-0.2341	0.7454	0.754	1	APCDD1L	47.72
cg23008426	chr6	36308947	-0.1796	0.5718	0.754	1		7.44
cg12733759	chr1	2518117	-0.0359	0.1143	0.754	1	C1orf93	4.13
cg24852116	chr17	16557257	-0.09682	0.3083	0.754	1	ZNF624	3.87
cg02147952	chr10	104478447	-0.1321	0.4207	0.754	1	SFXN2	46.14
cg00970981	chr15	48377662	0.07707	0.2454	0.754	1		88.26
cg15360169	chr6	170124317	-0.0108	0.03439	0.754	1	PHF10	1.57
cg18110200	chr6	155532348	0.2196	0.6992	0.754	1	TIAM2	86.67
cg04000159	chr8	54755598	-0.02452	0.07809	0.754	1	ATP6V1H	2.89
cg22022716	chr8	26276541	-0.1504	0.479	0.754	1		64.82
cg19050470	chr11	65339960	-0.05844	0.1861	0.754	1	FAM89B	3.04
cg11721177	chr1	22919873	-0.2597	0.827	0.754	1	EPHA8	46.26
cg06907770	chr1	43695264	-0.2607	0.8303	0.754	1		75.92
cg24519441	chr17	40941337	0.07698	0.2451	0.754	1	WNK4	87.69
cg21985352	chr17	76356152	0.01984	0.06319	0.754	1	SOCS3	2.62
cg06139908	chr7	54614620	-0.0243	0.07739	0.754	1	VSTM2A	2.95
cg20729123	chr4	2276943	-0.04832	0.1539	0.754	1	ZFYVE28	93.9
cg14158827	chr5	131310924	-0.146	0.465	0.754	1	ACSL6	57.69
cg12591090	chr7	99954465	0.1279	0.4075	0.754	1	PILRB	65.29
cg15612485	chr12	22862518	0.229	0.7293	0.754	1		49.73
cg21925598	chr18	61112193	-0.1293	0.4118	0.754	1		80.84
cg07250036	chr15	44720131	0.04642	0.1478	0.754	1	CTDSPL2	4.41
cg04089440	chr18	65166331	-0.2847	0.9068	0.754	1		92.54
cg24033503	chr14	101005128	0.01477	0.04703	0.754	1	BEGAIN	98.82
cg20891097	chr15	37391121	0.01914	0.06095	0.754	1	MEIS2	2.32
cg19409187	chr6	123109903	-0.2106	0.6706	0.754	1	SMPDL3A	27.75
cg12054869	chr13	33001250	0.03523	0.1122	0.754	1	N4BP2L1	3.02
cg07333350	chr17	74072379	0.1009	0.3214	0.754	1	GALR2	9.92
cg09181559	chr11	65561733	0.04119	0.1312	0.754	1	OVOL1	95.14
cg19537960	chr12	53251469	0.06123	0.195	0.754	1		93.7
cg11951968	chr6	18586559	-0.5756	1.833	0.754	1		82.29
cg27569045	chr18	60198850	-0.0438	0.1395	0.754	1	ZCCHC2	94.67
cg18881895	chr9	135473058	0.03679	0.1172	0.754	1	DDX31	95.1
cg15504992	chr8	67874970	-0.02496	0.0795	0.754	1	TCF24	2.91
cg09224753	chr22	39240424	-0.04679	0.149	0.754	1	NPTXR	4.98
cg07965839	chr15	80351679	-0.03328	0.106	0.754	1	ZFAND6	3.86
cg06251764	chr10	23982350	-0.05364	0.1708	0.754	1	KIAA1217	5.43
cg18046268	chr2	220293979	-0.09208	0.2933	0.754	1		85.26
cg27302054	chr7	23387862	0.1397	0.4448	0.754	1	IGF2BP3	82.63
cg24119225	chr5	140344483	-0.1739	0.5538	0.754	1	PCDHA7	59.26
cg04314092	chr5	55216768	0.1583	0.504	0.754	1	IL31RA	76.5
cg00581720	chr7	129415301	-0.1745	0.5557	0.754	1	MIR183	89.3
cg11755363	chr2	16690834	-0.0865	0.2755	0.754	1		87.65
cg16138839	chr8	118684640	0.1816	0.5784	0.754	1		86.43
cg04891273	chr17	48239193	0.01383	0.04406	0.754	1		1.5
cg05626376	chr6	31938847	-0.01103	0.03513	0.754	1	STK19	98.39
cg14598670	chr4	30952584	0.09763	0.311	0.754	1	PCDH7	81.63
cg20685241	chr7	148909278	0.05883	0.1874	0.754	1	ZNF282	93.05
cg01349063	chr8	51085050	0.2001	0.6372	0.754	1	SNTG1	85.79
cg16206344	chr6	166270367	0.1065	0.3392	0.754	1		87.52
cg05906075	chr3	99570773	0.03849	0.1226	0.754	1	FILIP1L	95.74
cg02583941	chr7	12497782	-0.1035	0.3296	0.754	1		86.65
cg15635867	chr10	22663818	-0.265	0.844	0.754	1	SPAG6	32.66
cg24876314	chr5	60457326	-0.3152	1.004	0.754	1	SMIM15	62.81
cg24511008	chr4	90418810	0.06532	0.2081	0.754	1		92.67
cg00036599	chr1	150252074	-0.0662	0.2109	0.754	1	C1orf54	93.2
cg19824502	chr2	175615819	0.1816	0.5786	0.754	1	CHRNA1	36.33
cg12495725	chr19	57791825	-0.01772	0.05644	0.754	1	ZNF460	1.06
cg20573110	chr8	145159286	-0.02421	0.07713	0.754	1	SHARPIN	1.19
cg14747866	chr12	68730979	-0.04322	0.1377	0.754	1		94.3
cg07888300	chr16	57879672	-0.04334	0.138	0.754	1		93.58
cg11016558	chr10	105655731	0.04567	0.1455	0.754	1	OBFC1	94.42
cg05994753	chr8	125209751	0.1144	0.3643	0.754	1	LOC101927588	57.23
cg00717364	chr16	49499613	-0.1423	0.4532	0.754	1		83.29
cg12439472	chr13	43565399	-0.4427	1.41	0.754	1	EPSTI1	69.26
cg11924638	chr6	25408223	-0.1556	0.4958	0.754	1	LRRC16A	82.24
cg07572214	chr7	68922405	0.07875	0.2509	0.754	1		92.79
cg15552491	chr11	119037285	0.1069	0.3406	0.754	1		89.45
cg21878859	chr5	95767724	0.03659	0.1166	0.754	1	PCSK1	3.93
cg03615596	chr19	3409680	-0.0932	0.2969	0.754	1	NFIC	80.5
cg18194889	chr17	39334997	0.03961	0.1262	0.754	1	KRTAP4-2	95.57
cg26211258	chr14	70485678	0.1776	0.5656	0.754	1	SMOC1	11.15
cg14111697	chr9	80462928	-0.1343	0.4279	0.754	1	GNAQ	75.92
cg17155810	chr19	33923742	0.06786	0.2162	0.754	1	PEPD	91.62
cg18909295	chr5	175223293	0.1658	0.5282	0.754	1	CPLX2	84.04
cg12838649	chrX	44012261	0.2649	0.8438	0.754	1	EFHC2	50.22
cg14167857	chr3	25451566	-0.1132	0.3606	0.754	1	RARB	84.71
cg04967737	chr6	168975424	-0.11	0.3506	0.754	1	SMOC2	90.98
cg13296607	chr15	35590907	0.08514	0.2712	0.754	1		81.5
cg21717719	chr5	31538116	-0.04089	0.1303	0.754	1	C5orf22	94.72
cg15800282	chr11	67415829	-0.1529	0.487	0.754	1	ACY3	21.4
cg20994248	chr6	30586972	0.1438	0.4579	0.754	1	MRPS18B	64.53
cg14664552	chr6	2952086	0.2387	0.7605	0.754	1	SERPINB6	21.5
cg22867627	chr1	32785472	0.05409	0.1723	0.754	1	HDAC1	94.78
cg06840283	chr15	52588020	-0.01462	0.04659	0.754	1	MYO5C	1.48
cg27193829	chr18	55297452	0.07251	0.231	0.754	1	LOC100505549	5.04
cg02067994	chr5	148222894	0.162	0.5162	0.754	1		89.47
cg11759557	chr2	1717748	-0.0845	0.2692	0.754	1	PXDN	86.42
cg26755928	chr19	10363173	-0.06773	0.2158	0.754	1	MRPL4	5.61
cg18736831	chr11	66036005	0.02713	0.08643	0.754	1	RAB1B	1.47
cg15078072	chr20	32178212	0.05756	0.1834	0.754	1	CBFA2T2	94.26
cg03161744	chr12	132177250	0.0669	0.2131	0.754	1		91.44
cg09635541	chr4	812499	-0.1466	0.4672	0.754	1	CPLX1	79.05
cg01742187	chr9	6566568	0.2721	0.8667	0.754	1	GLDC	82.49
cg03803861	chr5	41511150	-0.1539	0.4904	0.754	1	PLCXD3	24.84
cg20336701	chrX	152907540	-0.1414	0.4505	0.754	1	DUSP9	26
cg02712145	chr7	30722433	-0.1561	0.4974	0.754	1	CRHR2	6.01
cg18319250	chr6	3798040	-0.06623	0.211	0.754	1		93.17
cg07460778	chr2	152927790	-0.1994	0.6354	0.754	1	CACNB4	8.32
cg27034755	chr20	57553810	0.1313	0.4183	0.754	1		67.27
cg11307857	chr11	128599031	-0.1194	0.3804	0.754	1	FLI1	39.37
cg21236501	chr6	31846899	0.1874	0.5969	0.754	1	SLC44A4	48.18
cg12840099	chr11	5416405	0.1578	0.5029	0.754	1	OR51B5	87.52
cg20343746	chr13	101197327	-0.03931	0.1252	0.754	1	GGACT	95.13
cg06529996	chr2	3469212	0.01338	0.04262	0.754	1	TTC15	98.15
cg14906193	chr16	9881878	-0.1077	0.343	0.754	1	GRIN2A	81.49
cg20288165	chr2	74782157	-0.01189	0.03788	0.754	1	LOXL3	2.07
cg27445522	chr1	225841201	0.04354	0.1387	0.754	1	ENAH	4.47
cg04794674	chr20	9048614	0.03159	0.1006	0.754	1	PLCB4	3.01
cg14003575	chr9	30065995	-0.09704	0.3092	0.754	1		89.53
cg25543839	chr10	71245792	0.08249	0.2628	0.754	1	TSPAN15	91.35
cg09156987	chr1	215075358	-0.1977	0.63	0.754	1		79.92
cg09718708	chr4	48272297	-0.07312	0.2329	0.754	1	TEC	8.1
cg09847789	chr1	27286381	-0.04383	0.1397	0.754	1	C1orf172	4.38
cg21030400	chr19	2052564	-0.1565	0.4986	0.754	1	MKNK2	49.29
cg07787798	chr14	60590978	0.06291	0.2004	0.754	1	PCNXL4	92.27
cg16680262	chr10	123219306	0.1707	0.5439	0.754	1		87.63
cg18497238	chr14	75083495	0.1048	0.3339	0.754	1		78.24
cg17328492	chr8	31861889	0.08325	0.2652	0.754	1	NRG1	90.24
cg14688451	chr3	124303035	0.1152	0.367	0.754	1	KALRN	86.19
cg04628585	chr14	38028983	-0.06956	0.2216	0.754	1		91.97
cg13262078	chr19	17505267	-0.03585	0.1142	0.754	1		95.26
cg04998897	chr12	97301118	0.06247	0.199	0.754	1	NEDD1	5.9
cg04165881	chr11	64055383	0.07045	0.2245	0.754	1	GPR137	91.58
cg07322750	chr4	185939458	-0.1451	0.4624	0.754	1	HELT	13.3
cg25636132	chr12	49393198	0.009567	0.03048	0.754	1	DDN	1.39
cg07256668	chr11	64398137	-0.0589	0.1877	0.754	1	NRXN2	96.24
cg07575437	chr2	191186084	-0.03475	0.1107	0.754	1	HIBCH	95.58
cg07943346	chr15	34256249	-0.07185	0.2289	0.754	1	AVEN	92.68
cg24550865	chr3	190040375	0.04525	0.1442	0.754	1	CLDN1	4.65
cg12570310	chr2	207165715	-0.08008	0.2551	0.754	1	ZDBF2	91.94
cg00618751	chr2	220105128	0.06886	0.2194	0.754	1	GLB1L	87
cg22586921	chr4	69041409	-0.1301	0.4147	0.754	1		9.03
cg16528149	chr14	78292194	-0.03986	0.127	0.754	1	ADCK1	94.87
cg07873926	chr18	77395518	0.01639	0.05222	0.754	1		97.77
cg09289651	chr6	9200396	0.1354	0.4314	0.754	1		78.62
cg15534117	chr3	24060513	-0.1033	0.3291	0.754	1		76.42
cg24470804	chr2	105654415	0.03811	0.1214	0.754	1	MRPS9	3.76
cg22865215	chr19	19260102	0.01796	0.05724	0.754	1	LOC729991-MEF2B	98.09
cg10454912	chr2	45167369	-0.07581	0.2416	0.754	1	SIX3-AS1	13.15
cg25303023	chr6	169301413	-0.1356	0.4321	0.754	1		92.81
cg21868269	chr14	57816324	-0.05438	0.1733	0.754	1		94.41
cg12112929	chr1	27718858	-0.02029	0.06466	0.754	1	GPR3	2.32
cg27109588	chr3	128930686	-0.1619	0.5159	0.754	1		70.5
cg06428163	chr13	96204856	-0.05868	0.187	0.754	1	CLDN10	6.12
cg05893843	chr5	119846291	-0.08335	0.2656	0.754	1	PRR16	91.38
cg03322921	chr2	71755716	0.1182	0.3766	0.754	1	DYSF	76.91
cg17876581	chr4	148653443	0.03175	0.1012	0.754	1	ARHGAP10	1.96
cg22331594	chr7	17719052	-0.05827	0.1857	0.754	1		92.56
cg12067522	chr15	52405000	-0.1072	0.3415	0.754	1	BCL2L10	8.14
cg25423492	chr1	48390317	0.1514	0.4823	0.754	1	TRABD2B	66.23
cg04493740	chrX	129474199	-0.1698	0.5411	0.754	1	SLC25A14	23.5
cg01257664	chr11	69811151	-0.1187	0.3783	0.754	1		86.13
cg03143148	chr9	75011344	0.1082	0.3447	0.754	1		84.07
cg17858500	chr20	3734725	0.01647	0.05247	0.754	1	C20orf27	99.05
cg16518689	chr5	178565917	0.07651	0.2438	0.754	1	ADAMTS2	87.12
cg18364968	chr3	69063335	-0.1427	0.4547	0.754	1	EOGT	18.21
cg08668359	chr10	1443807	-0.08121	0.2588	0.754	1	ADARB2	95.83
cg23581941	chr5	176872317	0.1314	0.4187	0.754	1	PRR7	64.28
cg10974632	chr14	51562381	-0.04108	0.1309	0.754	1	TRIM9	5.43
cg00172488	chr2	98381912	-0.06375	0.2031	0.754	1	TMEM131	91.45
cg18972811	chr4	20254736	0.04013	0.1279	0.754	1	SLIT2	6
cg23432576	chr1	161283983	0.01323	0.04215	0.754	1	SDHC	2.05
cg08073968	chr20	49195294	-0.03657	0.1165	0.754	1	PTPN1	95.06
cg06104914	chr6	39004623	-0.1799	0.5734	0.754	1		61.16
cg25661931	chr3	123166561	-0.04443	0.1416	0.754	1	ADCY5	98.21
cg03323911	chr1	236557247	-0.2116	0.6742	0.754	1	EDARADD	82.47
cg26367591	chr11	1412270	0.03178	0.1013	0.754	1	BRSK2	1.77
cg22153940	chr5	179306210	0.07294	0.2324	0.754	1	TBC1D9B	79.72
cg05392530	chr3	50162322	-0.06933	0.2209	0.754	1		92.19
cg06463727	chr19	48202596	-0.04488	0.143	0.754	1	GLTSCR1	94.51
cg00247629	chr4	995263	0.1264	0.4029	0.754	1	IDUA	83.49
cg07847424	chr16	725543	-0.01614	0.05145	0.754	1	RHBDL1	1.68
cg25988717	chr6	27280373	-0.03729	0.1188	0.754	1	POM121L2	3.46
cg08961893	chr16	88966466	-0.07104	0.2264	0.754	1	CBFA2T3	86.74
cg05162721	chr12	59315039	0.07361	0.2346	0.754	1	LRIG3	92.17
cg21040360	chr2	3383326	0.02103	0.067	0.754	1	TTC15	2.52
cg15883382	chr10	135333805	-0.02468	0.07866	0.754	1		1.52
cg14960626	chr11	3223280	0.1012	0.3226	0.754	1		87.7
cg08339602	chr12	127631293	-0.04607	0.1468	0.754	1		96.54
cg11988604	chr17	48551938	-0.06814	0.2172	0.754	1	ACSF2	90.17
cg09320378	chr12	29759669	0.1865	0.5942	0.754	1	TMTC1	90.87
cg21023071	chr12	9150304	-0.08973	0.286	0.754	1	KLRG1	91.11
cg04967687	chr20	525291	0.05654	0.1802	0.754	1	CSNK2A1	93.51
cg18117347	chr19	51196754	-0.1061	0.338	0.754	1	SHANK1	12.1
cg00682858	chr6	145021241	0.03934	0.1254	0.754	1	UTRN	94.68
cg22780675	chr5	95084727	0.04858	0.1548	0.754	1	RHOBTB3	93.64
cg05236207	chr3	149738580	0.07372	0.2349	0.754	1		93.63
cg08312987	chr11	45204466	0.03256	0.1038	0.754	1	PRDM11	95.67
cg12851651	chr2	102685451	-0.216	0.6883	0.754	1	IL1R1	72.03
cg21424968	chr5	7261278	0.1101	0.3509	0.754	1		9.54
cg19691260	chr15	42186945	0.1909	0.6083	0.754	1	SPTBN5	56.33
cg25207366	chr10	130424832	-0.1035	0.3299	0.754	1		86.48
cg22387019	chr2	198541772	0.06849	0.2183	0.754	1	RFTN2	94.18
cg25365807	chr16	67168621	-0.115	0.3665	0.754	1	C16orf70	83.81
cg07774293	chr20	62694326	-0.01433	0.04566	0.754	1	TCEA2	2.29
cg07130392	chr16	89588927	-0.08035	0.2561	0.754	1	SPG7	94.75
cg16731149	chr16	73265948	0.07462	0.2378	0.754	1		91.42
cg19844467	chr7	77328769	-0.1262	0.4022	0.754	1	RSBN1L	79.96
cg02438164	chr16	4651732	-0.1494	0.4761	0.754	1		46.76
cg14310888	chr2	28906772	0.04276	0.1363	0.754	1		94.81
cg05594470	chr21	47247491	0.151	0.4812	0.754	1		64.76
cg21644578	chr1	17029831	0.09271	0.2955	0.754	1	ESPNP	18.69
cg06371658	chr3	10292843	0.09621	0.3066	0.754	1	TATDN2	91.52
cg18138532	chr10	12078337	-0.1572	0.5011	0.754	1	UPF2	69.58
cg12326470	chr9	123837467	-0.01334	0.04253	0.754	1		2.87
cg17581673	chr18	28961214	-0.08378	0.267	0.754	1	DSG1-AS1	89.75
cg04434491	chr19	16058640	-0.205	0.6534	0.754	1	OR10H4	86.02
cg23639642	chr7	135495893	0.08028	0.2558	0.754	1		84.47
cg15802263	chr19	54515245	-0.1593	0.5077	0.754	1	CACNG6	32.38
cg21369890	chr6	86100013	-0.09516	0.3033	0.754	1		91.32
cg10449070	chr12	112204506	-0.05416	0.1726	0.754	1	ALDH2	3.13
cg10258721	chr7	94023442	-0.4262	1.358	0.754	1	COL1A2	47.87
cg10114314	chr11	45911416	0.1273	0.4057	0.754	1	MAPK8IP1	68.04
cg12137700	chr10	30317872	-0.0906	0.2887	0.754	1	KIAA1462	90.7
cg05531250	chr13	21477870	-0.04665	0.1487	0.754	1	XPO4	94.54
cg15976236	chr6	37057590	0.1161	0.3699	0.754	1		92.6
cg17188367	chr6	32145165	-0.175	0.5578	0.754	1	RNF5P1	6.88
cg09768082	chr5	148977624	-0.06047	0.1927	0.754	1	ARHGEF37	91.83
cg21955864	chr3	191274936	0.06542	0.2085	0.754	1	LINCR-0002	91.54
cg02882689	chr11	134012821	0.05361	0.1709	0.754	1	JAM3	93.42
cg08789630	chr10	76599281	-0.04434	0.1413	0.754	1	MYST4	93.93
cg02495415	chr13	24638119	-0.07408	0.2361	0.754	1		90.88
cg21598489	chr2	240874769	-1.011	3.222	0.754	1		80.97
cg18281935	chr1	113239335	0.08196	0.2612	0.754	1	MOV10	91.4
cg26508200	chr12	109235071	-0.1489	0.4747	0.754	1	SSH1	51.41
cg06883496	chr13	28503235	-0.08124	0.2589	0.754	1		10.27
cg02390624	chr11	85469919	-0.2318	0.7387	0.754	1	SYTL2	61.16
cg16550651	chr17	40268381	0.08199	0.2613	0.754	1	KAT2A	88.82
cg02099699	chr11	71194166	-0.03878	0.1236	0.754	1	NADSYN1	95.53
cg01952194	chr7	151840010	-0.08129	0.2591	0.754	1	KMT2C	91.32
cg21729568	chr16	80661293	0.1175	0.3744	0.754	1	CDYL2	86.75
cg07650712	chr11	75876135	0.1424	0.454	0.754	1		68.96
cg12778220	chr1	8327476	-0.1521	0.4848	0.754	1		39.02
cg00481227	chr20	36322069	-0.1714	0.5464	0.754	1	CTNNBL1	32.93
cg04603928	chr17	62912201	0.09378	0.2989	0.754	1	LRRC37A3	88.76
cg16035199	chr19	464360	0.09432	0.3006	0.754	1	ODF3L2	85.51
cg22610434	chr1	158259914	0.1147	0.3657	0.754	1	CD1C	60.72
cg00975249	chr11	117101106	-0.1251	0.3988	0.754	1	PCSK7	48.89
cg22945982	chr13	42443309	0.109	0.3475	0.754	1	VWA8	92.9
cg05794070	chr9	124570397	-0.06659	0.2122	0.754	1		90.94
cg14077010	chr11	78285542	-0.01385	0.04415	0.754	1	NARS2	2.02
cg01253545	chr22	31556314	-0.06656	0.2122	0.754	1	RNF185	5.88
cg20487608	chr6	15288126	-0.1856	0.5916	0.754	1	JARID2	18.94
cg07342333	chr3	183852131	0.02403	0.07659	0.754	1	EIF2B5	2.5
cg22191749	chr21	44913538	0.1407	0.4485	0.754	1		75.43
cg04789839	chr6	33359648	0.02172	0.06922	0.754	1	KIFC1	2.69
cg08360523	chr9	87019245	0.04525	0.1442	0.754	1		5.46
cg07035165	chr5	113698506	-0.08612	0.2745	0.754	1	KCNN2	11.05
cg22621310	chr7	1967834	0.1357	0.4325	0.754	1	MAD1L1	88.19
cg02042602	chr14	73320790	-0.05481	0.1747	0.754	1	DPF3	93.81
cg00793181	chr12	52995634	-0.1138	0.3629	0.754	1	KRT72	74.88
cg10421515	chr8	119098754	0.2459	0.7839	0.754	1	EXT1	22.05
cg18114881	chr13	107127354	0.1456	0.4641	0.754	1		74.4
cg11831004	chr1	52834260	-0.01301	0.04147	0.754	1		1.62
cg03563808	chr2	12591958	0.06713	0.214	0.754	1	LOC100506457	5.5
cg08898866	chr17	13941263	-0.08893	0.2835	0.754	1		91.16
cg02145137	chr6	1766316	0.06688	0.2132	0.754	1	GMDS	92.65
cg01778461	chr6	41703165	-0.01352	0.0431	0.754	1	TFEB	2.37
cg23125970	chr13	110918441	0.0992	0.3162	0.754	1	COL4A1	88.28
cg02565793	chr18	20634328	0.2763	0.8809	0.754	1		62.17
cg06913869	chr19	6110875	0.03149	0.1004	0.754	1	RFX2	3.41
cg13096809	chr6	32189126	0.1238	0.3945	0.754	1	NOTCH4	83.24
cg05113787	chr20	837282	0.184	0.5867	0.754	1		78.59
cg04687750	chr16	30006526	-0.1166	0.3717	0.754	1	HIRIP3	9.87
cg16385298	chr1	225961744	0.04162	0.1327	0.754	1		94.58
cg00013618	chr22	22380839	0.2341	0.7463	0.754	1		88.45
cg02986632	chr8	136680012	0.1176	0.3749	0.754	1		76.78
cg13110623	chr14	62334031	-0.2902	0.9253	0.754	1		40.84
cg17432189	chr5	118604260	-0.1586	0.5058	0.754	1	TNFAIP8	25.03
cg08571859	chr5	112073350	0.04346	0.1386	0.754	1	APC	4.14
cg13854500	chr1	31297305	0.0119	0.03793	0.754	1		1.59
cg21463228	chr14	63512034	-0.03115	0.0993	0.754	1	KCNH5	3.79
cg00049545	chr18	61260315	-0.0629	0.2005	0.754	1	SERPINB13	92.76
cg08538531	chr1	24465522	0.1129	0.3598	0.754	1	IL22RA1	62.43
cg08518613	chr3	136735170	-0.07924	0.2526	0.754	1		90.15
cg23983449	chr17	7146757	-0.1322	0.4214	0.754	1	GABARAP	57.61
cg23952550	chr4	1988280	-0.06516	0.2077	0.754	1	MIR943	89.29
cg15027050	chr2	6326889	0.04465	0.1424	0.754	1		94.18
cg19750031	chr3	108855133	0.06692	0.2134	0.754	1	FLJ22763	93.16
cg04045906	chr4	183854751	0.09443	0.3011	0.754	1		76.74
cg06791405	chr12	69644996	0.1284	0.4094	0.754	1	CPSF6	89.75
cg09740568	chr2	163380813	-0.1086	0.3463	0.754	1	KCNH7	79.44
cg00067702	chr5	166721765	-0.1167	0.3719	0.754	1	TENM2	76.11
cg07390618	chr13	33763823	0.06421	0.2047	0.754	1	STARD13	94.21
cg11903101	chr2	106531220	-0.1877	0.5984	0.754	1		86.4
cg24113505	chr7	92861286	0.09321	0.2972	0.754	1	CCDC132	4.86
cg16481961	chr8	1765421	-0.2532	0.8074	0.754	1	MIR596	11.34
cg04283377	chrX	47420348	-0.08941	0.2851	0.754	1	ARAF	12.52
cg22587673	chr8	36746190	-0.1877	0.5985	0.754	1	KCNU1	87.03
cg12699327	chr5	135170782	0.02523	0.08045	0.754	1	LOC153328	2.92
ch.5.2164252F	chr5	118459569	0.06497	0.2072	0.754	1	DMXL1	5.32
cg21873124	chr14	61606580	-0.1144	0.3649	0.754	1		92.46
cg03593181	chr21	38786016	0.2157	0.6877	0.754	1	DYRK1A	77.25
cg12553538	chr17	8191987	-0.01276	0.04069	0.754	1	RANGRF	1.99
cg15066463	chr2	11606481	-0.02494	0.0795	0.754	1	E2F6	2.82
cg17726655	chr19	42509860	0.07105	0.2265	0.754	1	GRIK5	88.88
cg26120247	chr10	7575036	0.0504	0.1607	0.754	1		94.34
cg24043782	chr10	10868299	-0.06599	0.2104	0.754	1		92.52
cg03088878	chr15	42185659	0.03437	0.1096	0.754	1	SPTBN5	96.05
cg05365685	chr3	10436406	-0.09033	0.288	0.754	1	ATP2B2	90.73
cg16142759	chr3	10478091	1.22	3.89	0.754	1	ATP2B2	31.14
cg02075405	chr6	31548857	-0.008867	0.02827	0.754	1	LTB	1.08
cg22723276	chr5	26329780	-0.3693	1.178	0.754	1		36.73
cg00109102	chr1	32794068	0.04097	0.1306	0.754	1	HDAC1	93.98
cg10022988	chr7	535789	0.08337	0.2658	0.754	1		88.45
cg01848679	chr9	99915472	-0.08446	0.2693	0.754	1		89.4
cg06738700	chr1	192604128	-0.05972	0.1904	0.754	1	RGS13	93.83
cg08223428	chr2	74220649	-0.0768	0.2449	0.754	1	TET3	88.19
cg22789068	chr6	36920773	0.1783	0.5686	0.754	1	PI16	89.7
cg13711138	chr4	164594073	-0.08528	0.2719	0.754	1	MARCH1	85.85
cg14760788	chr22	43913412	0.1028	0.3279	0.754	1	EFCAB6-AS1	85.22
cg03086235	chr8	10586796	-0.06104	0.1946	0.754	1	SOX7	6.46
cg11759337	chr22	19195033	-0.1067	0.3402	0.754	1	CLTCL1	10.16
cg24537734	chr10	80053572	0.09435	0.3009	0.754	1		91.79
cg03888275	chr2	20216545	0.1567	0.4998	0.754	1		87.74
cg14157525	chr16	58161042	0.2612	0.8327	0.754	1	CFAP20	34.87
cg14919537	chr18	57327073	0.1595	0.5086	0.754	1	CCBE1	53.99
cg07963578	chr9	27101190	0.08685	0.2769	0.754	1		90.69
cg19026128	chr20	52962221	0.1046	0.3334	0.754	1		86.67
cg15250677	chr2	2881275	-0.07341	0.2341	0.754	1		89.66
cg22222261	chr11	22219092	0.04226	0.1348	0.754	1	ANO5	94.54
cg01438367	chr22	49223581	-0.08348	0.2662	0.754	1		89.63
cg24828071	chr12	123128962	-0.08686	0.277	0.754	1		89.8
cg17326414	chr22	19023532	0.3031	0.9667	0.754	1		62.93
cg00977901	chr8	108032491	-0.0643	0.2051	0.754	1		92.71
cg12428334	chr14	25140279	0.05819	0.1856	0.754	1		94.82
cg16290006	chr14	101908561	0.07305	0.2329	0.754	1		92.33
cg17244218	chr15	42258950	0.1869	0.5961	0.754	1	EHD4	24.74
cg08467793	chr2	130515731	-0.3319	1.058	0.754	1		92.42
cg12566163	chr17	1328029	0.06898	0.22	0.754	1	CRK	86.83
cg24682751	chr15	93591750	-0.05949	0.1897	0.754	1	RGMA	95.08
cg20778952	chr12	32597782	0.1405	0.448	0.754	1		93.49
cg26796873	chr11	85359560	0.3104	0.9898	0.754	1	TMEM126A	65.73
cg00414342	chr11	38669184	-0.1144	0.3648	0.754	1	LOC103312105	91.51
cg09340615	chr16	4021030	0.07065	0.2253	0.754	1	ADCY9	90.53
cg12995384	chr6	151706546	0.4706	1.501	0.754	1	ZBTB2	54.12
cg01782059	chr1	44715942	-0.0383	0.1221	0.754	1	ERI3	96.34
cg09954460	chr12	49178782	0.1193	0.3806	0.754	1	ADCY6	78.45
cg12754531	chr8	75912708	0.08332	0.2657	0.754	1	CRISPLD1	91.53
cg20013286	chr1	113008897	-0.01417	0.04519	0.754	1	WNT2B	2.3
cg09799176	chr1	50741562	0.07787	0.2483	0.754	1		11.05
cg25954441	chr22	42475561	-0.03735	0.1191	0.754	1	C22orf32	3.66
cg27141120	chr17	9479335	0.1295	0.413	0.754	1	WDR16	7.72
cg13289827	chr10	134752472	0.1375	0.4386	0.754	1	C10orf93	70.02
cg24887134	chr1	161051407	0.05059	0.1613	0.754	1	PVRL4	93.31
cg16648911	chr10	131340563	-0.07028	0.2241	0.754	1	MGMT	89.89
cg18885392	chr7	18832559	-0.1689	0.5385	0.754	1	HDAC9	84.38
cg26013992	chr1	61520099	0.2609	0.8321	0.754	1		34.85
cg22896071	chr7	87004543	0.1827	0.5828	0.754	1	CROT	87.59
cg25827551	chr10	110009823	-0.1116	0.3559	0.754	1		82.74
cg10157098	chr7	128354967	-0.7539	2.404	0.754	1	FAM71F1	45.32
cg24540877	chr7	106661281	0.05157	0.1645	0.754	1		94.09
cg18543521	chr12	62878940	0.1209	0.3857	0.754	1	MON2	86.91
cg19776593	chr6	30156254	0.09986	0.3185	0.754	1	TRIM26	93.23
cg05794927	chr1	248059252	0.4759	1.518	0.754	1	OR2W3	87.8
cg17061192	chr4	185926620	-0.02373	0.07568	0.754	1		2.97
cg26946914	chr3	18799692	-0.1695	0.5407	0.754	1		11.51
cg13418283	chr20	61439240	-0.07644	0.2438	0.754	1	OGFR	87.39
cg02192431	chr20	42839571	0.05197	0.1658	0.754	1	C20orf111	5.52
cg19023851	chr2	45460634	-0.2113	0.6739	0.754	1	LINC01121	62.68
cg24821313	chr6	52285432	-0.02195	0.07001	0.754	1	EFHC1	1.92
cg02525015	chr2	136771608	-0.1892	0.6034	0.754	1		61.21
cg18489434	chr14	77228510	-0.02958	0.09436	0.754	1	VASH1	3.1
cg02787562	chr7	896303	0.07889	0.2516	0.754	1	UNC84A	87.72
cg14683643	chr4	32004299	0.08791	0.2804	0.754	1		90.27
cg17989266	chr1	51150144	-0.06153	0.1962	0.754	1	FAF1	94.37
cg15903819	chr15	99497082	0.1103	0.3519	0.754	1	IGF1R	90.56
cg21614618	chr2	182145887	-0.2216	0.7068	0.754	1	LOC101927156	79.87
cg16766382	chr10	28588024	0.2	0.6378	0.754	1		79.37
cg20478080	chr22	45133246	-0.08616	0.2748	0.754	1	PRR5	87.56
cg21839620	chr13	45776247	-0.06344	0.2024	0.754	1	KCTD4	93.11
cg26672917	chr9	126703700	-0.1723	0.5496	0.754	1		77.37
cg02952978	chr2	27165719	-0.07144	0.2279	0.754	1	DPYSL5	6.19
cg03010094	chrX	152805318	0.1321	0.4213	0.754	1	ATP2B3	62.8
cg14281165	chr9	35096257	-0.01462	0.04664	0.754	1	PIGO	2.88
cg21403806	chr8	118949650	0.1685	0.5373	0.754	1	EXT1	71.27
cg12757137	chr19	20150354	-0.02807	0.08955	0.754	1	ZNF682	3.22
cg01674623	chr7	105895285	-0.07613	0.2428	0.754	1	NAMPT	93.63
cg05171021	chr14	24422749	0.08432	0.269	0.754	1	DHRS4	3.87
cg12302018	chr1	51670947	-0.05455	0.174	0.754	1		93.57
cg22212734	chr11	72504869	-0.04111	0.1311	0.754	1	STARD10	3.3
cg06138422	chr12	133338013	-0.05197	0.1658	0.754	1	ANKLE2	4.85
cg13277179	chr16	30759310	-0.09976	0.3182	0.754	1	PHKG2	13.66
cg20324777	chr2	20996747	0.1965	0.6269	0.754	1	C2orf43	92.02
cg21088783	chr6	41394869	0.09896	0.3157	0.754	1		11.57
cg05377824	chr16	89431687	0.133	0.4243	0.754	1	ANKRD11	32.29
cg21677129	chr7	93626929	0.135	0.4308	0.754	1	BET1	90.13
cg12605662	chr18	56935199	0.03079	0.09823	0.754	1	RAX	1.83
cg23827173	chr17	31082644	-0.1442	0.4599	0.754	1	MYO1D	80.2
cg13404814	chr19	11198964	-0.1015	0.3238	0.754	1	LDLR	87.52
cg23655368	chr8	27179820	-0.05156	0.1645	0.754	1	PTK2B	94.32
cg21237828	chr16	57983111	-0.1098	0.3502	0.754	1	CNGB1	22.63
cg01681032	chr6	2683947	0.063	0.201	0.754	1	MYLK4	93.06
cg17107561	chr11	76501483	-0.2454	0.7828	0.754	1	TSKU	80.13
cg26573733	chr2	178013511	-0.02626	0.08376	0.754	1		3.25
cg05369582	chr1	228404763	0.01596	0.05093	0.754	1	OBSCN	97.84
cg05030593	chr3	108038761	-0.0594	0.1895	0.754	1	HHLA2	93.02
cg23081026	chr1	29452103	0.145	0.4626	0.754	1		50.29
cg12426338	chr4	146075265	0.1519	0.4846	0.754	1	OTUD4	80.63
cg11332701	chr1	180947332	-0.05216	0.1664	0.754	1	STX6	93
cg25413896	chr2	32157135	-0.0359	0.1145	0.754	1	MEMO1	95.76
cg02337695	chr19	49585219	-0.06821	0.2176	0.754	1		92.28
cg04618532	chr8	8243841	-0.02025	0.0646	0.754	1		2.48
cg12472942	chr7	16131867	-0.0746	0.238	0.754	1	ISPD	93.44
cg08825471	chr17	54469487	0.05492	0.1752	0.754	1	ANKFN1	93.44
cg21748789	chr17	7482742	0.07356	0.2347	0.754	1	CD68	12.76
cg26242479	chr7	41687762	0.06522	0.2081	0.754	1		92.34
cg18396865	chr14	35098784	-0.0238	0.07593	0.754	1	SNX6	2.82
cg05572048	chr14	69181791	0.1084	0.346	0.754	1		68.4
cg01331791	chr1	3074243	-0.08211	0.262	0.754	1	PRDM16	87.75
cg10142396	chr6	45504222	-0.0724	0.231	0.754	1	RUNX2	91.25
cg26627780	chr19	21324707	-0.03268	0.1043	0.754	1	ZNF431	3.34
cg24683801	chr10	22793135	-0.07088	0.2262	0.754	1		91.1
cg25599065	chr11	61443131	0.1843	0.588	0.754	1		77.42
cg23456689	chr10	13516215	0.1538	0.4908	0.754	1	BEND7	66.34
cg10360323	chr17	41437877	-0.2693	0.8591	0.754	1		6.19
cg18279670	chr22	37172204	-0.01886	0.06016	0.754	1	RABL4	2.75
cg03562120	chr20	43343997	-0.06986	0.2229	0.754	1	WISP2	91.84
cg24552773	chr1	9100506	0.0744	0.2374	0.754	1	SLC2A5	87.04
cg05659106	chr20	36562812	-0.06926	0.221	0.754	1	VSTM2L	92
cg24137332	chr4	83957095	-0.2463	0.786	0.754	1	COPS4	54.87
cg02888608	chr7	135245430	-0.1543	0.4923	0.754	1	NUP205	26.02
cg18435928	chr10	133929736	-0.06202	0.1979	0.754	1	JAKMIP3	93.19
cg18664260	chr16	52646036	0.1085	0.3461	0.754	1		71.4
cg09968114	chr10	57228030	-0.1029	0.3283	0.754	1		91.98
cg20574581	chr19	58140816	0.06169	0.1968	0.754	1		92.84
cg11597605	chr3	66304918	-0.1225	0.3908	0.754	1	SLC25A26	83.92
cg04843212	chr7	39606138	-0.2065	0.6589	0.754	1	YAE1D1	1.41
cg06014251	chr12	52200919	-0.07543	0.2407	0.754	1	SCN8A	89.89
cg05892146	chr17	3337184	-0.2138	0.6821	0.754	1	OR1E2	75.27
cg12850793	chr11	9287054	-0.06194	0.1976	0.754	1	DENND5A	5.34
cg27517968	chr2	208546083	0.32	1.021	0.754	1		31.37
cg13624704	chr6	80284660	0.07338	0.2341	0.754	1		92.48
cg24236876	chr1	113498913	0.01432	0.04569	0.754	1	SLC16A1	2.53
cg06547847	chr22	39723966	-0.06657	0.2124	0.754	1		89.7
cg09889256	chr16	24804908	-0.03607	0.1151	0.754	1	TNRC6A	95.46
cg22145651	chr15	91419540	0.05893	0.188	0.754	1	FURIN	93.25
cg26224018	chr1	64942153	-0.1708	0.5451	0.754	1	CACHD1	54.92
cg09524650	chr7	133729434	-0.07499	0.2393	0.754	1	EXOC4	89.68
cg01261798	chr10	134000034	-0.03549	0.1132	0.754	1	DPYSL4	1.39
cg02530705	chr16	2518497	-0.02319	0.07399	0.754	1		2.83
cg15384323	chr7	135611104	-0.04449	0.142	0.754	1		94.3
cg03773631	chr14	29580937	0.1317	0.4203	0.754	1		79.56
cg09133290	chr3	170201264	-0.06651	0.2122	0.754	1	SLC7A14	90.25
cg04104147	chr18	61546299	-0.1558	0.497	0.754	1		85.18
cg20673960	chr5	126377273	-0.0556	0.1774	0.754	1		93.26
cg25635000	chr22	26952678	0.04774	0.1523	0.754	1	TPST2	93.53
cg08900409	chr19	18475669	0.3571	1.139	0.754	1	PGPEP1	80.49
cg19874515	chr1	41951809	-0.08169	0.2607	0.754	1	EDN2	86.71
cg07460561	chr1	67628619	-0.06101	0.1947	0.754	1		92.38
cg02714465	chr6	14384133	-0.124	0.3958	0.754	1		88.12
cg06131879	chr3	51909122	-0.1167	0.3725	0.754	1	IQCF5	50.04
cg19181184	chr1	230823545	-0.04791	0.1529	0.754	1	COG2	94.22
cg15564041	chr3	40566863	0.07811	0.2492	0.754	1	ZNF621	5.01
cg15939899	chr15	90198503	-0.04781	0.1526	0.754	1	KIF7	4.89
cg09863066	chr22	37214864	0.1409	0.4497	0.754	1	PVALB	64
cg23619522	chr16	51805350	-0.117	0.3733	0.754	1	LINC01571	87.77
cg15900058	chr2	206666368	-0.2632	0.8398	0.754	1		38.03
cg03090869	chr9	98912190	0.2533	0.8083	0.754	1		23.78
cg13877163	chr7	151372757	0.09715	0.31	0.754	1	PRKAG2	91.22
cg06310715	chr17	67410806	0.03995	0.1275	0.754	1	MAP2K6	4.21
cg05866607	chr21	44465747	0.0259	0.08264	0.754	1		2.62
cg24708518	chr5	34500794	0.1904	0.6077	0.754	1		71.32
cg11936560	chr10	21688798	-0.2422	0.773	0.754	1		70.56
cg09893305	chr5	83017184	0.2466	0.7869	0.754	1	HAPLN1	64.5
cg18574470	chr20	49890279	-0.07796	0.2488	0.754	1		84.06
cg13385568	chr11	134263043	0.1788	0.5706	0.754	1	B3GAT1	80.62
cg26159860	chr11	133469193	0.09772	0.3119	0.754	1		78.28
cg25155396	chr6	7261525	-0.04395	0.1403	0.754	1		7.04
cg13322849	chr17	37771901	0.1357	0.4329	0.754	1		33.81
cg04625753	chr11	117511698	0.05257	0.1678	0.754	1	DSCAML1	93.48
cg03358296	chr4	174454695	-0.07625	0.2433	0.754	1	HAND2-AS1	90.11
cg15060694	chr6	74171940	0.02338	0.07461	0.754	1	MTO1	2.43
cg11735127	chr1	178255058	0.03631	0.1159	0.754	1	RASAL2	94.76
cg06518781	chr19	22703283	0.183	0.5841	0.754	1		72.65
cg21315021	chr12	46121806	-0.02427	0.07747	0.754	1	LOC400027	2.45
cg11150130	chr9	1620492	0.04991	0.1593	0.754	1		94.07
cg17825572	chrX	64626582	0.2167	0.6914	0.754	1		26.7
cg23430105	chr7	102665720	-0.05756	0.1837	0.754	1	FBXL13	94.88
cg11824124	chr3	20895788	-0.09278	0.2961	0.754	1		92.08
cg15229052	chr11	2295148	0.04045	0.1291	0.754	1		96.32
cg18685835	chr20	55034071	0.04223	0.1348	0.754	1	CASS4	94.44
cg07160694	chr14	69619856	-0.008975	0.02864	0.754	1	DCAF5	0.97
cg23791245	chr1	170001482	-0.05512	0.1759	0.754	1	KIFAP3	93.35
cg24392878	chr14	100256100	0.1287	0.4107	0.754	1		10.65
cg25495311	chr6	116454307	-0.06297	0.201	0.754	1	NT5DC1	94.27
cg14792002	chr19	10711727	-0.1428	0.4558	0.754	1	SLC44A2	71.83
cg27237398	chr3	134572561	0.09766	0.3117	0.754	1	EPHB1	88.13
cg19533955	chr3	99790878	-0.1766	0.5637	0.754	1	C3orf26	55.57
cg15852963	chr3	181440178	-0.08173	0.2609	0.754	1	SOX2OT	16.09
cg13005591	chr5	79627474	0.03125	0.09974	0.754	1		98.1
cg08295639	chr5	169532758	0.05828	0.186	0.754	1	FOXI1	92.61
cg11623829	chr21	45858498	-0.07421	0.2368	0.754	1	TRPM2	91.86
cg05597181	chr16	88472944	0.08009	0.2556	0.754	1		91.82
cg06717763	chr3	47008163	-0.03493	0.1115	0.754	1	CCDC12	95.15
cg27105634	chr11	5255241	-0.1603	0.5117	0.754	1	HBD	82.67
cg23490166	chr11	66035951	-0.01274	0.04066	0.754	1	RAB1B	2
cg00137234	chr4	155703138	-0.4432	1.415	0.754	1	RBM46	63.26
cg18753474	chr2	42429478	-0.07548	0.2409	0.754	1	EML4	89.21
cg11436027	chr7	134468451	0.1425	0.4549	0.754	1	CALD1	90.13
cg16904905	chr17	20223444	-0.09302	0.2969	0.754	1	CCDC144CP	89.46
cg22033513	chr9	139014120	0.0705	0.225	0.754	1		91.24
cg01069159	chr5	161275865	0.1056	0.3372	0.754	1	GABRA1	28.42
cg02208236	chr7	42561971	-0.1668	0.5324	0.754	1		76.05
cg14519392	chr6	4140258	-0.05758	0.1838	0.754	1		93.92
cg21256635	chr20	56551069	0.1658	0.5292	0.754	1		51.74
cg11848113	chr10	661159	-0.116	0.3703	0.754	1	DIP2C	69.97
cg00113911	chr22	50733775	-0.1277	0.4075	0.754	1	PLXNB2	90.61
cg27137032	chr17	6700617	-0.1147	0.366	0.754	1		77.17
cg25947970	chr3	186220484	-0.1436	0.4583	0.754	1		62.61
cg10691753	chr7	122343409	0.07082	0.2261	0.754	1	CADPS2	88.76
cg03298495	chr9	37006990	-0.1196	0.3817	0.754	1	PAX5	33.01
cg07962693	chr1	116016716	0.04935	0.1575	0.754	1		93.84
cg03664321	chr4	148265949	-0.1668	0.5323	0.754	1		80.46
cg06605063	chr13	75345809	0.05275	0.1684	0.754	1		94.23
cg19023031	chrX	133387985	0.2469	0.7881	0.754	1		64.39
cg03802443	chr6	3273220	-0.06898	0.2202	0.754	1	SLC22A23	88.41
cg11597131	chr2	176988939	-0.06945	0.2217	0.754	1	HOXD9	5.35
cg01454148	chr17	7129155	-0.06311	0.2015	0.754	1	DVL2	91.38
cg07352697	chr10	94429995	-0.2027	0.6471	0.754	1		88.13
cg02142926	chr6	134994674	-0.1971	0.6293	0.754	1		56.93
cg17852558	chr13	103495908	0.0781	0.2493	0.754	1		91.01
cg14055379	chr9	128187841	-0.06344	0.2025	0.754	1		88.27
cg22587758	chr11	18258323	0.124	0.3959	0.754	1	SAA4	86.05
cg00609673	chr20	62703717	0.1779	0.568	0.754	1		76.11
cg16735781	chr17	81052657	0.0462	0.1475	0.754	1		94.74
cg09337847	chr2	240092241	-0.1747	0.5577	0.754	1	HDAC4	89.47
cg22397520	chr1	43833587	0.01294	0.04131	0.754	1	ELOVL1	1.82
cg14270417	chr14	64330819	-0.1182	0.3774	0.754	1	SYNE2	84.75
cg04189447	chr16	24597189	-0.1028	0.3281	0.754	1		90.39
cg21407367	chr8	134188492	-0.1247	0.398	0.754	1		78.89
cg24432675	chr10	1505472	0.7328	2.339	0.754	1	ADARB2	40.21
cg00946032	chr1	201757666	0.05007	0.1598	0.754	1	NAV1	95.26
cg22377644	chr11	10509148	0.02986	0.09532	0.754	1	AMPD3	96
cg26165197	chr6	108930710	0.316	1.009	0.754	1	FOXO3	69.08
cg09764652	chr14	55712439	-0.2095	0.6689	0.754	1		80.99
cg00304423	chr22	22875030	0.1099	0.3509	0.754	1	ZNF280A	85.47
cg02011489	chr3	185216311	0.1084	0.3461	0.754	1	TMEM41A	9.05
cg26386610	chr2	223536609	0.04895	0.1563	0.754	1	MOGAT1	5.23
cg16311334	chr11	926082	-0.02111	0.0674	0.754	1	AP2A2	2.58
cg14126093	chr6	128905086	-0.08859	0.2828	0.754	1		86.75
cg17298007	chr7	50244095	-0.1531	0.4887	0.754	1		74.73
cg16004814	chr10	76996383	0.377	1.204	0.754	1	COMTD1	62.46
cg08836988	chr2	10340653	0.1841	0.5876	0.754	1	C2orf48	93.27
cg15942666	chr19	894450	0.1563	0.4989	0.754	1	MED16	84.72
cg10447038	chr13	52598478	-0.05777	0.1844	0.754	1	UTP14C	94.85
cg26102806	chr7	43183715	-0.08724	0.2785	0.754	1	HECW1	89.81
cg12055515	chr2	66735203	0.1779	0.5678	0.754	1	MEIS1	42.84
cg08899435	chr3	11624515	-0.1236	0.3946	0.754	1	VGLL4	85.66
cg08887425	chr11	110300464	-0.05032	0.1607	0.754	1	FDX1	4.38
cg11736258	chr6	47497005	0.05004	0.1597	0.754	1	CD2AP	93.62
cg21897034	chr3	38567652	-0.09125	0.2913	0.754	1	EXOG	88.05
cg01165022	chr11	93638900	0.07467	0.2384	0.754	1		91.21
cg15145767	chr3	50306428	0.09603	0.3066	0.754	1	SEMA3B	85.45
cg03487391	chr2	219596537	0.3058	0.9764	0.754	1	TTLL4	50.21
cg17427926	chr17	76227386	0.1416	0.4522	0.754	1	LOC283999	72.69
cg15768753	chr18	67713667	-0.0596	0.1903	0.754	1	RTTN	91.68
cg08610720	chr8	106154705	-0.06874	0.2195	0.754	1		92.72
cg25613335	chr12	31373425	0.08514	0.2718	0.754	1		91.4
cg16518986	chr7	157511420	0.1105	0.3526	0.754	1	PTPRN2	77.19
cg03407776	chr13	111191115	0.2693	0.8597	0.754	1	RAB20	30.59
cg19939997	chr8	97173335	-0.02968	0.09476	0.754	1	GDF6	3.63
cg23684204	chr15	91497937	0.06666	0.2128	0.754	1	RCCD1	5.11
cg26126806	chr17	17685031	0.09129	0.2915	0.754	1	RAI1	11.03
cg24261546	chr11	43141284	0.109	0.3478	0.754	1		83.44
cg27102332	chr2	85830265	-0.03599	0.1149	0.754	1	TMEM150A	4.24
cg00115654	chr9	136294920	0.1049	0.3349	0.754	1	ADAMTS13	13.66
cg14154131	chr1	8748155	-0.03936	0.1257	0.754	1	RERE	94.96
cg06520845	chr7	55256469	-0.1972	0.6296	0.754	1	EGFR-AS1	70.38
cg14514991	chr1	158737820	0.06151	0.1964	0.754	1	OR6N1	91.26
cg23983141	chr8	140989917	0.08008	0.2557	0.754	1	TRAPPC9	88.85
cg20529070	chr20	42142751	0.1398	0.4464	0.754	1	L3MBTL	52.7
cg27207358	chr13	113279130	-0.1715	0.5476	0.754	1		93.83
cg00649318	chr9	124409433	-0.1734	0.5537	0.754	1	DAB2IP	36.25
cg11321815	chr2	54115142	0.03223	0.1029	0.754	1	PSME4	95.6
cg07132492	chr13	113492042	0.05185	0.1655	0.754	1	ATP11A	93.05
cg07529884	chr9	95570341	0.1531	0.4888	0.754	1		14.15
cg25051490	chr1	202816923	0.1621	0.5174	0.754	1		47.49
cg21402687	chr3	184313390	-0.06227	0.1988	0.754	1		91.82
cg07147614	chr10	134095646	0.1263	0.4033	0.754	1	STK32C	57.57
cg27418217	chr15	83518427	-0.08106	0.2588	0.754	1	HOMER2	23.13
cg10133169	chr11	115456862	0.07821	0.2497	0.754	1		92.12
cg16759579	chr8	42249921	-0.04316	0.1378	0.754	1	VDAC3	4.42
cg25538435	chr3	64988071	0.08325	0.2658	0.754	1	ADAMTS9-AS2	92.54
cg22072795	chr18	56932169	-0.0781	0.2494	0.754	1		7.68
cg11955425	chr20	58089997	-0.1174	0.375	0.754	1		78.9
cg14118949	chr18	32935304	0.09085	0.2901	0.754	1		27.77
cg16995247	chr4	7457613	0.07635	0.2438	0.754	1	SORCS2	89.4
cg04284500	chr11	67039454	-0.08914	0.2846	0.754	1	ADRBK1	6.7
cg18018034	chr14	65171308	-0.01403	0.04479	0.754	1	PLEKHG3	1
cg05860886	chr17	20059029	0.02976	0.09502	0.754	1	CYTSB	3.51
cg05571215	chr1	228631679	0.09011	0.2877	0.754	1		90.19
cg18965980	chr17	78699048	0.065	0.2076	0.754	1	RPTOR	92.05
cg06373167	chr1	203278044	-0.1454	0.4644	0.754	1	BTG2	58.2
cg12017956	chr6	33658054	-0.07709	0.2462	0.754	1	ITPR3	91.24
cg21832294	chr6	168438078	0.06743	0.2153	0.754	1	KIF25	93.27
cg24960706	chr21	45925607	-0.07962	0.2542	0.754	1	TSPEAR-AS1	88.52
cg18462381	chr10	129536718	-0.2099	0.6702	0.754	1	FOXI2	36.75
cg12053563	chr14	29637580	-0.08064	0.2575	0.754	1		89.99
cg27562431	chr7	127229267	-0.1033	0.3297	0.754	1	ARF5	34.4
cg21224380	chr12	109240533	0.1537	0.4908	0.754	1	SSH1	46.97
cg08892860	chrX	130901922	0.2134	0.6814	0.754	1	FIRRE	90.17
cg02101696	chr11	46926921	0.04836	0.1544	0.754	1	LRP4	94.09
cg25823790	chrX	18239032	0.1156	0.369	0.754	1	BEND2	78.91
cg24385016	chr7	42036047	-0.05596	0.1787	0.755	1	GLI3	93.56
cg18232041	chr6	130068861	0.0393	0.1255	0.755	1		95.3
cg19175143	chr20	48133816	-0.2339	0.7468	0.755	1	PTGIS	82.68
cg23835783	chr7	37991679	0.2208	0.7052	0.755	1		68.87
cg11050618	chr16	14495469	-0.1129	0.3607	0.755	1		79.84
cg14815325	chr17	75904130	-0.0618	0.1973	0.755	1		90.63
cg04922153	chr20	12642174	0.1163	0.3714	0.755	1		88.8
cg16749355	chr7	1492619	0.0295	0.09422	0.755	1	MICALL2	96.52
cg20242070	chr6	44510570	-0.04134	0.132	0.755	1		94.15
cg22419455	chr7	98579639	-0.06442	0.2057	0.755	1	TRRAP	91.42
cg03885527	chr9	19125654	0.0385	0.123	0.755	1	PLIN2	94.79
cg23641319	chr8	143862739	0.07058	0.2254	0.755	1		90.33
cg10481065	chr20	37357371	0.06957	0.2222	0.755	1	SLC32A1	6.27
cg21892702	chr8	118925808	0.06756	0.2157	0.755	1	EXT1	91.77
cg16798070	chr20	4488177	-0.1217	0.3885	0.755	1		89.51
cg11979589	chr4	110223967	-0.02465	0.07871	0.755	1	COL25A1	2.86
cg17227941	chr12	132449554	-0.08058	0.2574	0.755	1	EP400	91.1
ch.16.97779F	chr16	1711947	0.05866	0.1874	0.755	1	CRAMP1L	5.9
cg08237521	chr16	66360304	-0.09823	0.3137	0.755	1		86.88
cg25962332	chr18	55254476	-0.111	0.3544	0.755	1	FECH	74.56
cg13547268	chr1	111746963	-0.01579	0.05041	0.755	1		2.51
cg10329138	chr10	7215201	0.07301	0.2332	0.755	1	SFMBT2	90.62
cg04108951	chr3	175074521	0.09798	0.3129	0.755	1	NAALADL2	84.01
cg05807415	chr3	41234930	0.1534	0.49	0.755	1		91.36
cg23169308	chr11	118881590	0.1446	0.4619	0.755	1	CCDC84	88.28
cg01708377	chr6	1686746	-0.07376	0.2356	0.755	1	GMDS	92.54
cg06101274	chr16	19125772	-0.02464	0.07868	0.755	1	ITPRIPL2	1.2
cg09274392	chr15	71800893	0.08106	0.2589	0.755	1	THSD4	85.4
cg08066875	chr2	163197084	0.1114	0.3557	0.755	1		55.85
cg15535370	chr7	135422508	0.1029	0.3285	0.755	1	FAM180A	80.7
cg25849265	chr3	47205643	0.03439	0.1098	0.755	1	SETD2	2.47
cg05909553	chr8	145739024	0.008997	0.02874	0.755	1	RECQL4	98.94
cg10188975	chr7	55146304	0.1224	0.3908	0.755	1	EGFR	83.82
cg16136922	chr14	52543203	-0.05663	0.1809	0.755	1		94.1
cg19985792	chr10	88280788	0.02005	0.06405	0.755	1	WAPAL	2.27
cg22718077	chr7	57712819	-0.1272	0.4064	0.755	1		86.95
cg26931934	chr17	47419801	0.1668	0.5327	0.755	1	ZNF652	17.95
cg05241575	chr15	74223597	-0.16	0.5109	0.755	1	LOXL1	78.32
cg07299518	chr17	73476494	-0.07902	0.2524	0.755	1	KIAA0195	85.37
cg01440371	chr1	60009277	-0.06386	0.204	0.755	1	FGGY	91.92
cg07566931	chr5	39374990	0.05759	0.1839	0.755	1	DAB2	93.92
cg04427990	chr16	69029458	-0.02993	0.09561	0.755	1	TMCO7	95.93
cg12817959	chr22	37599460	0.067	0.214	0.755	1		91.51
cg26410133	chr1	115051834	-0.1089	0.3478	0.755	1	TRIM33	83.19
cg11253913	chr7	134617511	-0.127	0.4056	0.755	1	CALD1	82.82
cg15191848	chr19	59084942	-0.0224	0.07154	0.755	1	MZF1	2.73
cg23257365	chr21	47333790	-0.01417	0.04527	0.755	1	PCBP3	97.96
cg02593612	chr1	42103208	-0.1152	0.3678	0.755	1	HIVEP3	77.3
cg06711306	chr5	159895052	0.03836	0.1225	0.755	1		4.28
cg21830379	chr8	87727426	0.08329	0.2661	0.755	1	CNGB3	82.79
cg10184251	chr22	36926748	0.06345	0.2027	0.755	1	EIF3D	92.67
cg18286235	chr1	7569735	0.1119	0.3573	0.755	1	CAMTA1	82.73
cg19361543	chr15	83877250	-0.1034	0.3304	0.755	1	HDGFRP3	30.69
cg00496828	chr17	78455283	0.1263	0.4035	0.755	1		29.48
cg03196766	chr15	39888049	0.06431	0.2054	0.755	1	THBS1	90.22
cg18218190	chr1	201982372	-0.1026	0.3276	0.755	1	ELF3	83.29
cg07173655	chr13	26021754	-0.1089	0.3477	0.755	1	ATP8A2	46.83
cg05977156	chr6	151687891	0.05403	0.1726	0.755	1	ZBTB2	93.83
cg02913402	chr5	75171455	0.2196	0.7014	0.755	1		82.4
cg02501182	chr8	121389345	0.2528	0.8075	0.755	1		73.18
cg20398969	chr22	48109889	0.3498	1.117	0.755	1	LOC284930	59.14
cg05915294	chr11	35965367	0.05214	0.1666	0.755	1	LDLRAD3	5.52
cg16527387	chr8	101675731	0.4902	1.566	0.755	1		89.74
cg10347389	chr1	160326497	-0.06179	0.1974	0.755	1	NCSTN	90.37
cg02813863	chr12	12938287	-0.09105	0.2909	0.755	1	APOLD1	90.87
cg20118857	chr17	48228624	-0.06951	0.222	0.755	1	PPP1R9B	3.2
cg17780891	chr3	48754256	-0.09398	0.3002	0.755	1	IP6K2	5.41
cg15588564	chr5	167832528	0.08045	0.257	0.755	1	WWC1	89.01
cg20020488	chr10	21436782	0.09634	0.3078	0.755	1	C10orf113	85.22
cg09523886	chr8	20187180	0.1435	0.4584	0.755	1		82.86
cg08460635	chr2	219267203	0.06491	0.2074	0.755	1	CTDSP1	94.86
cg15104211	chr7	730815	-0.06533	0.2087	0.755	1	PRKAR1B	92.94
cg16319223	chr1	9500005	-0.0693	0.2214	0.755	1		90.37
cg23293329	chr17	8079962	-0.03259	0.1041	0.755	1	TMEM107	2.99
cg04465731	chr11	85398200	-0.07796	0.249	0.755	1	CCDC89	91.67
cg00569347	chr3	100645951	-0.08485	0.271	0.755	1	ABI3BP	89.04
cg07600762	chr5	145965837	0.0978	0.3124	0.755	1		85.57
cg19924947	chr2	84686570	-0.01654	0.05285	0.755	1	SUCLG1	1.75
cg14228391	chr3	55001138	-0.06188	0.1977	0.755	1	LRTM1	92.46
cg15103196	chr6	143192478	-0.05187	0.1657	0.755	1	HIVEP2	94.61
cg02685000	chr3	31903434	-0.05944	0.1899	0.755	1	OSBPL10	93.52
cg02800700	chr3	130278047	-0.0945	0.3019	0.755	1	COL6A6	89.15
cg21044426	chr19	2163593	0.2239	0.7154	0.755	1	DOT1L	3.48
cg24929693	chr10	127760436	0.03164	0.1011	0.755	1	ADAM12	96.12
cg20326623	chrX	107226619	0.08495	0.2714	0.755	1	TEX13B	91.42
cg03305004	chr7	73948381	0.05269	0.1683	0.755	1	GTF2IRD1	95.08
cg19767436	chr16	67496989	0.06866	0.2194	0.755	1	ATP6V0D1	89.4
cg00588858	chr16	4675006	0.023	0.0735	0.755	1	MGRN1	1.24
cg17099568	chr8	65284438	0.08793	0.2809	0.755	1		13.58
cg23809595	chr2	77740542	-0.1165	0.3723	0.755	1	LRRTM4	90.48
cg00161122	chr5	133721251	0.1194	0.3814	0.755	1	UBE2B	91.34
cg08475396	chr10	44304009	0.1331	0.4252	0.755	1		17.83
cg02540537	chr7	112121259	-0.05547	0.1772	0.755	1	C7orf53	94.41
cg05990720	chr9	27573650	-0.02209	0.07057	0.755	1	C9orf72	2.39
cg12967395	chr12	27676999	-0.02474	0.07903	0.755	1	PPFIBP1	2.89
cg14150199	chr2	53994733	-0.1116	0.3566	0.755	1	LOC100302652	4.54
cg20991420	chr2	173061715	0.3631	1.16	0.755	1		30.32
cg02718752	chr11	119246508	-0.0402	0.1284	0.755	1	USP2	94.63
cg25949178	chr20	45761645	-0.08585	0.2743	0.755	1	EYA2	88.26
cg15922176	chr10	134096798	0.1771	0.5659	0.755	1	STK32C	69.27
cg25020678	chr10	682841	0.1899	0.6067	0.755	1	DIP2C	35.12
cg05962763	chr3	155011679	-0.1389	0.4439	0.755	1	LOC100507537	91.12
cg02299007	chr8	1140574	1.592	5.087	0.755	1		48.12
cg27380404	chr19	54691082	0.07862	0.2512	0.755	1	MBOAT7	90.78
cg09541791	chr20	36973849	-0.2283	0.7294	0.755	1	LBP	77.67
cg19319487	chr11	73232747	-0.2364	0.7554	0.755	1	FAM168A	19.51
cg24675150	chr12	119212160	0.01683	0.05376	0.755	1		2.36
cg18259092	chr11	94960077	0.1255	0.4009	0.755	1	SESN3	87.68
cg16936581	chr20	30556501	-0.02608	0.08331	0.755	1	XKR7	3.23
cg03911745	chr8	49486641	0.09167	0.2929	0.755	1		89.67
cg08776014	chr21	43183039	0.135	0.4312	0.755	1	RIPK4	19.7
cg14144428	chr11	65637130	0.1526	0.4875	0.755	1	EFEMP2	65.14
cg12909188	chr12	77337643	0.07793	0.249	0.755	1		90.87
cg17786287	chr1	60091550	-0.06613	0.2113	0.755	1	FGGY	93.56
cg10813610	chr7	150783881	-0.05183	0.1656	0.755	1	AGAP3	5.8
cg20449210	chr10	129732781	-0.04255	0.136	0.755	1	PTPRE	94.76
cg16127683	chr15	40268777	0.3643	1.164	0.755	1	EIF2AK4	79.96
cg26903096	chr4	183629432	0.05475	0.175	0.755	1	TENM3	93.84
cg12963132	chrX	153405096	0.07722	0.2467	0.755	1		89.87
cg09148715	chr2	10224752	-0.1542	0.4928	0.755	1		74.63
cg18648125	chr7	115573765	0.08283	0.2647	0.755	1		90.77
cg19616352	chr16	31469464	-0.1286	0.4108	0.755	1	ARMC5	14.43
cg03110795	chr7	1329410	-0.3244	1.036	0.755	1		39.96
cg16764236	chr17	32611290	-0.0906	0.2895	0.755	1	CCL11	88.31
cg14715327	chr11	55109885	0.2099	0.6706	0.755	1	OR4A16	22.89
cg03095344	chr9	132891470	-0.298	0.9523	0.755	1	GPR107	28.14
cg26196106	chr1	37542472	0.0536	0.1713	0.755	1		94.27
cg14295815	chr13	110976096	0.08046	0.2571	0.755	1	COL4A2	87.93
cg08374037	chr14	50444406	-0.1125	0.3596	0.755	1		84.5
cg04036329	chr17	19771783	0.1611	0.5147	0.755	1	ULK2	72.99
cg15264712	chr19	4639988	-0.06711	0.2144	0.755	1	TNFAIP8L1	11.99
cg01513081	chr6	105584780	0.02751	0.0879	0.755	1	BVES	3.25
cg13513232	chr9	84435798	0.154	0.4922	0.755	1		92.17
cg05709459	chr12	115612889	0.3496	1.117	0.755	1		53.36
cg18629938	chr15	93013546	0.1001	0.3198	0.755	1	C15orf32	84.5
cg27533754	chr6	33168845	-0.03581	0.1144	0.755	1	SLC39A7	3.78
cg00269615	chr6	167283835	0.04803	0.1535	0.755	1		94.26
cg13162749	chr15	31203212	0.03243	0.1036	0.755	1	MTMR15	95.81
cg19036132	chr3	12185509	-0.08026	0.2565	0.755	1	SYN2	84.97
cg14240790	chr11	6378691	0.1007	0.3218	0.755	1		81.88
cg08578961	chr19	51143459	0.1454	0.4647	0.755	1	SYT3	56.55
cg18985987	chr12	70637240	-0.3634	1.161	0.755	1	CNOT2	12.12
cg22813097	chr19	18629910	0.1713	0.5473	0.755	1	ELL	86.25
cg27538310	chr1	33272325	0.04093	0.1308	0.755	1	YARS	94.5
cg12460920	chr1	12427158	0.04327	0.1383	0.755	1	VPS13D	94.29
cg19893964	chr14	97208114	-0.03533	0.1129	0.755	1		1.58
cg22161575	chr1	1229112	0.1831	0.5851	0.755	1	ACAP3	43.53
cg09902771	chr9	92122944	-0.0443	0.1416	0.755	1		94.01
cg24454673	chr6	148295864	-0.06186	0.1977	0.755	1		93.7
cg15033348	chr9	135459387	0.1384	0.4424	0.755	1	BARHL1	26.14
cg07865623	chr7	132545336	0.03814	0.1219	0.755	1	CHCHD3	95.22
cg21677566	chr15	79208324	0.06408	0.2048	0.755	1		93.13
cg06079963	chrX	24711994	0.09621	0.3074	0.755	1	POLA1	20.88
cg26852992	chr5	176110281	0.1143	0.3653	0.755	1		88.25
cg12013707	chr20	46776259	-0.1496	0.478	0.755	1		67.06
cg16993684	chr20	57466131	-0.01025	0.03276	0.755	1	GNAS	0.75
cg06346150	chr1	152093622	0.173	0.5528	0.755	1		79.12
cg10363578	chr11	89956357	-0.009707	0.03102	0.755	1	CHORDC1	1.64
cg05352838	chr6	33384391	-0.05474	0.1749	0.755	1	CUTA	95.2
cg15323926	chr15	44885671	-0.0481	0.1537	0.755	1	SPG11	94.56
cg09472437	chr2	179711530	0.1579	0.5048	0.755	1	CCDC141	90.64
cg10585486	chr19	41304133	-0.09983	0.319	0.755	1	EGLN2	10.85
cg14907479	chr10	102732133	0.0526	0.1681	0.755	1	SEMA4G	93.78
cg23092844	chr2	169103738	0.02551	0.08152	0.755	1	STK39	1.42
cg08028727	chr5	61442271	0.06145	0.1964	0.755	1		93.35
cg14159894	chr20	11872261	-0.03272	0.1046	0.755	1	BTBD3	2.93
cg24748238	chr6	649087	0.04005	0.128	0.755	1	EXOC2	94.02
cg11153681	chr4	69465026	-0.1446	0.462	0.755	1		60.91
cg27208925	chr16	85937106	-0.142	0.4539	0.755	1	IRF8	25.66
cg03299824	chr16	17647941	-0.1261	0.403	0.755	1		88.75
cg00756887	chr1	161059654	0.08522	0.2723	0.755	1	PVRL4	89.23
cg02190390	chr14	59835873	0.1193	0.3813	0.755	1	DAAM1	90.47
cg19035496	chr8	67090792	0.1637	0.5233	0.755	1	CRH	65.02
cg21724798	chr20	11667650	-0.08383	0.2679	0.755	1		6.81
cg21726840	chr19	8555169	-0.0746	0.2384	0.755	1	PRAM1	88.68
cg24057935	chr5	43470211	-0.08263	0.2641	0.755	1	C5orf28	91
cg00623960	chr5	10652408	-0.145	0.4634	0.755	1	ANKRD33B	93.27
cg13777527	chrX	24557620	-0.06531	0.2087	0.755	1	PDK3	94.51
cg05714281	chr9	97844562	0.07695	0.2459	0.755	1	C9orf3	89.12
cg05140524	chr9	111025632	0.2418	0.7728	0.755	1		50.29
cg04875508	chr18	10081065	0.0644	0.2058	0.755	1		91.36
cg19101554	chr3	46759977	0.08884	0.284	0.755	1	PRSS50	87.17
cg15014826	chr19	13944447	-0.0225	0.07192	0.755	1		2.65
cg26155492	chr1	110082294	0.1481	0.4735	0.755	1	GPR61	71.69
cg00025663	chr2	10827685	0.06479	0.2071	0.755	1	NOL10	86.63
cg20827807	chr5	180336595	-0.1271	0.4063	0.755	1	BTNL8	15.04
cg09516476	chr6	10881925	0.1895	0.6058	0.755	1	GCM2	3.4
cg01508365	chr14	26746099	-0.2364	0.7556	0.755	1		56.39
cg05293023	chr11	119389327	0.1386	0.4428	0.755	1		74.96
cg24298610	chr21	42796936	0.1221	0.3903	0.755	1	MX1	84.48
cg02735557	chr17	49119267	0.1784	0.5701	0.755	1	SPAG9	38.88
cg11740348	chr10	134420208	-0.01412	0.04512	0.755	1	INPP5A	98.08
cg21655366	chr17	73280612	0.05016	0.1603	0.755	1	SLC25A19	94.03
cg23249336	chr13	47127304	-0.04177	0.1335	0.755	1	LRCH1	6.8
cg19256906	chr6	32187467	-0.09204	0.2942	0.755	1	NOTCH4	83.66
cg08055132	chr1	12587564	-0.0431	0.1378	0.755	1		95.85
cg24314587	chr5	83017034	0.3111	0.9942	0.755	1	HAPLN1	51.26
cg01175279	chr9	32550312	0.07138	0.2281	0.755	1	TOPORS	6.57
cg15991447	chr11	4721506	0.07365	0.2354	0.755	1		91.8
cg17296217	chr4	47645550	-0.408	1.304	0.755	1	CORIN	93.07
cg10835416	chr3	95645943	0.272	0.8694	0.755	1		74.73
cg14143519	chr9	96080793	0.15	0.4793	0.755	1	C9orf129	67.61
cg00810187	chr19	13991090	0.01583	0.05061	0.755	1	NANOS3	2.21
cg25817655	chr1	8487870	-0.01794	0.05734	0.755	1	LOC102724552	2.13
cg01511718	chr15	95662644	0.1241	0.3968	0.755	1		82.39
cg01321189	chr12	32259338	-0.2039	0.6517	0.755	1	BICD1	16.05
cg19651246	chr17	79164803	-0.01699	0.05432	0.755	1	AZI1	98.96
cg19267596	chr19	15334821	0.04235	0.1354	0.755	1		4.51
cg05896741	chr11	62744074	-0.07849	0.2509	0.755	1	SLC22A6	90.55
cg24701780	chr7	157351620	0.1125	0.3596	0.755	1	PTPRN2	80.52
cg27500716	chr3	138479392	-0.09673	0.3092	0.755	1	PIK3CB	91.71
cg10552080	chr1	22351926	0.03002	0.09595	0.755	1	LOC101928043	3.22
cg00489660	chr11	57089821	0.11	0.3515	0.755	1	TNKS1BP1	52.81
cg24000693	chr4	17778675	0.0666	0.2129	0.755	1	FAM184B	92.38
cg03404292	chr10	126437642	0.2096	0.67	0.755	1		76.94
cg13444361	chr12	57689075	0.0531	0.1698	0.755	1	R3HDM2	93.99
cg08469681	chr7	96132835	0.04548	0.1454	0.755	1	C7orf76	94.52
cg06181567	chr16	50731115	-0.05707	0.1825	0.755	1	NOD2	91.85
cg13305265	chr2	24248463	-0.06961	0.2225	0.755	1		91.86
cg09769542	chr16	52582262	0.1982	0.6337	0.755	1	TOX3	27.23
cg02694974	chr15	38794851	0.03336	0.1067	0.755	1	RASGRP1	95.74
cg00897329	chr6	108616288	-0.04682	0.1497	0.755	1	LACE1	4.42
cg25654021	chr20	49261777	0.04748	0.1518	0.755	1	LOC100506175	93.78
cg03422190	chr11	35988205	0.07697	0.2461	0.755	1	LDLRAD3	88.52
cg10570002	chr17	74481798	0.321	1.026	0.755	1	RHBDF2	31.08
cg13609385	chr8	41580932	-0.06256	0.2	0.755	1	ANK1	91.96
cg17439518	chr7	24322884	-0.2549	0.8149	0.755	1	NPY	50.98
cg21032462	chr3	129513276	-0.1269	0.4058	0.755	1	TMCC1	15.15
cg07080534	chr12	121947246	-0.05852	0.1871	0.755	1	KDM2B	92.49
cg00899644	chr19	32078917	0.0622	0.1988	0.755	1	THEG5	93.58
cg09711841	chr8	146228654	-0.2037	0.6512	0.755	1	ZNF252	5.14
cg07506841	chr7	38728135	0.04157	0.1329	0.755	1	FAM183B	95.33
cg03151622	chr3	41730177	0.0587	0.1877	0.755	1	ULK4	93.44
cg05710982	chr4	147573410	-0.2534	0.8101	0.755	1		24.23
cg09535618	chr3	58594561	-0.0833	0.2663	0.755	1	FAM107A	88.11
cg22790142	chr14	24769116	-0.01906	0.06095	0.755	1	C14orf21	2.41
cg18861015	chr19	46285653	-0.1956	0.6252	0.755	1	DMPK	47.69
cg19278414	chr3	50570733	0.03934	0.1258	0.755	1		94.66
cg17272899	chr18	46116901	0.1176	0.3761	0.755	1	CTIF	80.55
cg26389380	chr3	11330567	0.043	0.1375	0.755	1	ATG7	3.88
cg14572705	chr22	47066434	-0.05	0.1599	0.755	1	GRAMD4	94.32
cg02669268	chr2	209130300	0.02066	0.06605	0.755	1	PIKFYVE	2.25
cg00312009	chr11	59665698	-0.04058	0.1297	0.755	1		94.93
cg10376374	chr8	142230421	-0.05257	0.1681	0.755	1	SLC45A4	94.39
cg09367542	chr5	122796106	-0.1291	0.4127	0.755	1		69.44
cg05675008	chr5	133706716	-0.02561	0.08187	0.755	1	UBE2B	3.14
cg05540352	chr9	130005200	0.07565	0.2419	0.755	1		91.19
cg06844968	chr18	24131604	0.1155	0.3692	0.755	1	KCTD1	8.06
cg04227118	chr3	188844210	0.05376	0.1719	0.755	1		93.17
cg20481655	chr14	22979162	0.1375	0.4396	0.755	1		69.45
cg22928393	chr7	97858132	-0.04981	0.1593	0.755	1	TECPR1	94.64
cg07512997	chr8	21201211	0.1127	0.3602	0.755	1		70.24
cg26814847	chr12	123237152	-0.03028	0.09683	0.755	1	DENR	3.46
cg11111052	chr12	94303124	0.0528	0.1688	0.755	1		93.6
cg13513734	chr6	82607635	-0.4305	1.376	0.755	1		65.78
cg05974628	chr20	58193691	-0.1292	0.413	0.755	1	PHACTR3	52.22
cg26370234	chr11	128279335	0.09761	0.3121	0.755	1		88.68
cg09046399	chr5	179264098	0.1633	0.522	0.755	1	SQSTM1	91.79
cg06354629	chr11	133854156	-0.09785	0.3129	0.755	1		84.93
cg04163967	chr21	39870627	-0.09739	0.3114	0.755	1	ERG	17.95
cg15698125	chr8	40029947	0.1437	0.4596	0.755	1		75.63
cg08100265	chrX	122867073	-0.1491	0.4769	0.755	1	THOC2	19.67
cg05115552	chr18	51993345	0.08929	0.2855	0.755	1		92.66
cg18900012	chr7	157944214	-0.1678	0.5365	0.755	1	PTPRN2	87.79
cg18511205	chr17	48452245	-0.1151	0.368	0.755	1	EME1	68.47
cg22089250	chr16	54456148	0.1291	0.4128	0.755	1		76.95
cg04786931	chr2	238512417	0.02914	0.09318	0.755	1		2.24
cg14583769	chr19	48702221	-0.09843	0.3147	0.755	1		89
cg10226967	chr19	16606648	0.1986	0.635	0.755	1	C19orf44	14.32
cg27472701	chr7	116332586	0.04667	0.1492	0.755	1	MET	94.68
cg08987015	chr2	61108587	-0.02643	0.08452	0.755	1	REL	3.16
ch.1.224314189F	chr1	226247566	0.04015	0.1284	0.755	1		3.52
cg05613935	chr5	1667205	0.1662	0.5314	0.755	1		7.37
cg10698984	chr13	30424281	0.01133	0.03624	0.755	1	UBL3	1.45
cg07241499	chr21	38778055	0.09925	0.3174	0.755	1	DYRK1A	92.18
cg01836936	chr17	21156233	-0.01316	0.0421	0.755	1	C17orf103	2.35
cg12170419	chr20	23367377	-0.1754	0.561	0.755	1	NAPB	72.64
cg14195717	chr1	170183868	0.2691	0.8604	0.755	1		24.39
cg24805026	chr11	66460745	-0.07955	0.2544	0.755	1	SPTBN2	91.02
cg11170393	chr6	345972	0.1297	0.4146	0.755	1	DUSP22	82.92
cg23977453	chr3	10182923	-0.0922	0.2948	0.755	1	VHL	90.69
cg11373423	chr5	121659266	-0.141	0.4508	0.755	1	SNCAIP	89.31
cg14737286	chr10	131761206	0.04912	0.1571	0.755	1	EBF3	5.35
cg08364820	chr13	21995394	0.08276	0.2647	0.755	1	ZDHHC20	93.11
cg11358887	chr21	40423597	-0.1546	0.4944	0.755	1		87.94
cg17220545	chr7	157085556	-0.0844	0.2699	0.755	1		89.59
cg06387822	chr1	33168725	0.02036	0.06512	0.755	1	SYNC	3.08
cg08588623	chr3	9965602	-0.0966	0.3089	0.755	1	IL17RC	72.63
cg02559636	chr2	227558384	-0.145	0.4636	0.755	1		9.05
cg17598576	chr4	40628749	0.1689	0.5402	0.755	1	RBM47	82.35
cg22433349	chr19	7982312	0.09727	0.3111	0.755	1	TGFBR3L	12.92
cg05031261	chr18	33959405	0.1154	0.3692	0.755	1	FHOD3	77.76
cg22705268	chr11	85430159	0.07583	0.2425	0.755	1	SYTL2	88.38
cg17891226	chr17	4474901	-0.07483	0.2393	0.755	1		89.59
cg10084297	chr19	10400455	-0.01683	0.05383	0.755	1	ICAM5	2.37
cg26297446	chr13	113556435	-0.08148	0.2606	0.755	1		91.86
cg15278948	chr2	220071103	-0.02832	0.09056	0.755	1	ZFAND2B	3.67
cg10197336	chr8	2034467	-0.5121	1.638	0.755	1	MYOM2	25.04
cg07479119	chr1	197704985	0.04008	0.1282	0.755	1	DENND1B	95.12
cg21735558	chr15	52051872	0.2308	0.7383	0.755	1	TMOD2	50.66
cg02320600	chr22	42243577	-0.1106	0.3536	0.755	1	SREBF2	87.73
cg18286291	chr4	6606969	0.0601	0.1922	0.755	1	MAN2B2	88.11
cg02897383	chr6	158421499	-0.061	0.1951	0.755	1	SYNJ2-IT1	93.43
cg09078960	chr2	23780180	0.1848	0.5911	0.755	1	KLHL29	88.82
cg16214153	chr6	42099392	0.2541	0.8127	0.755	1	C6orf132	92.44
cg13831030	chr1	151482724	-0.1611	0.5151	0.755	1	CGN	84.92
cg01618083	chr11	45868993	-0.01252	0.04003	0.755	1	CRY2	0.82
cg03100209	chr19	49921142	-0.1645	0.5263	0.755	1	CCDC155	16.06
cg04684322	chr1	32270461	-0.1011	0.3233	0.755	1	SPOCD1	92.33
cg20359756	chr20	45342916	0.09936	0.3178	0.755	1	SLC2A10	71.98
cg25006231	chr10	77163983	-0.08107	0.2593	0.755	1	C10orf41	13.81
cg18614735	chr8	41583523	0.3118	0.9973	0.755	1	ANK1	28.39
cg00383321	chr7	79707732	0.1863	0.5957	0.755	1		5.71
cg03213967	chr1	227729463	-0.1817	0.5811	0.755	1		73.66
cg02464711	chr2	158354091	0.08174	0.2614	0.755	1		92.38
cg01389761	chr3	169482968	-0.03946	0.1262	0.755	1	TERC	3.79
cg26213943	chr7	87858572	-0.07574	0.2422	0.755	1		92.37
cg09383999	chr13	103566969	0.1346	0.4304	0.755	1		51.91
cg00114346	chr7	157207886	0.07756	0.2481	0.755	1	DNAJB6	87.64
cg00712356	chr17	16306528	0.06594	0.2109	0.755	1		91.71
cg14260304	chr18	61256157	-0.3147	1.007	0.755	1	SERPINB13	74.38
cg02601626	chr11	889231	0.07838	0.2507	0.755	1	CHID1	87.55
cg10992634	chr1	19255712	-0.08581	0.2745	0.755	1	IFFO2	86.15
cg22661341	chr2	36753857	-0.07809	0.2498	0.755	1	CRIM1	91.14
cg07211850	chr5	3132495	0.08785	0.281	0.755	1		90.34
cg17436293	chr5	109223084	-0.05157	0.1649	0.755	1		93.67
cg00254284	chr19	47501986	-0.03621	0.1158	0.755	1	ARHGAP35	94.47
cg23520757	chr6	24878831	0.05682	0.1817	0.755	1	FAM65B	93.25
cg09079882	chr16	10837135	0.4371	1.398	0.755	1	NUBP1	62.66
cg13852439	chr2	3219666	-0.06237	0.1995	0.755	1	TSSC1	92.27
cg21070062	chr14	71132266	0.1652	0.5283	0.755	1	TTC9	71.47
cg08627552	chr2	75746502	0.07554	0.2416	0.755	1	EVA1A	86.35
cg03522403	chr20	47805138	0.09272	0.2966	0.755	1	STAU1	6.29
cg16639173	chr18	72453774	0.0782	0.2501	0.755	1	ZNF407	93.58
cg15089864	chr11	75946986	-0.03964	0.1268	0.755	1		3.91
cg17015051	chr4	139881640	-0.1995	0.6381	0.755	1		89.41
cg00127028	chr22	24737496	-0.03381	0.1081	0.755	1	SPECC1L	95.41
cg22941086	chr12	40019883	0.1637	0.5235	0.755	1	C12orf40	69.01
cg26537280	chr1	95699037	0.2535	0.8108	0.755	1	RWDD3	45.49
cg14932313	chr14	25043420	-0.139	0.4447	0.755	1	CTSG	65.81
cg06066138	chr13	24325453	0.04927	0.1576	0.755	1	MIPEP	93.97
cg08522443	chr12	118312558	0.09545	0.3053	0.755	1	KSR2	91.01
cg17248730	chr3	27772201	0.08445	0.2701	0.755	1		6.46
cg17492940	chr1	202407102	-0.04238	0.1355	0.755	1	PPP1R12B	95
cg08770438	chr9	133747402	0.03822	0.1223	0.755	1	ABL1	94.92
cg08554852	chr16	66975772	0.0837	0.2677	0.755	1	CES2	89.44
cg24900913	chr12	27059360	-0.124	0.3966	0.755	1	ASUN	91.15
cg06628999	chr6	142129232	0.11	0.3517	0.755	1		89.92
cg06722396	chr19	4236717	-0.0975	0.3119	0.755	1	EBI3	89.14
cg17660188	chr13	111531958	0.03627	0.116	0.755	1	ANKRD10	94.62
cg21640861	chr12	58146431	0.03122	0.09986	0.755	1	CDK4	4.08
cg11813856	chr18	68246256	-0.08758	0.2802	0.755	1		90.43
cg19456914	chr2	241530156	0.0294	0.09403	0.755	1	CAPN10	96.23
cg24655336	chr5	176023203	0.04949	0.1583	0.755	1	GPRIN1	92.41
cg14827056	chr8	141550539	-0.1386	0.4432	0.755	1	EIF2C2	74.23
cg19924008	chr8	70907000	-0.292	0.9342	0.755	1		25.1
cg15722366	chr1	224545376	-0.2316	0.7409	0.755	1	CNIH4	6.96
cg22669872	chr5	107009064	0.04775	0.1527	0.755	1		5.74
cg04683830	chr9	140417551	0.07616	0.2436	0.755	1	PNPLA7	91.42
cg04963092	chr11	128270902	0.04496	0.1438	0.755	1		94.51
cg05741926	chr8	56056357	0.1202	0.3846	0.755	1	XKR4	88.86
cg18720393	chr8	129526327	-0.07639	0.2444	0.755	1		90.67
cg27394057	chr19	54135129	0.07108	0.2274	0.755	1	DPRX	91.09
cg06275028	chr16	707601	0.06639	0.2124	0.755	1	WDR90	91.94
cg06708213	chr17	74864041	0.1581	0.5057	0.755	1	MGAT5B	73.74
cg07575407	chr15	66541975	0.07711	0.2467	0.755	1	MEGF11	91.14
cg24222165	chr15	35663907	-0.119	0.3806	0.755	1	ATPBD4	92.75
cg11474878	chr19	47969393	-0.1029	0.3292	0.755	1	SLC8A2	88.43
cg23964476	chr1	156787714	-0.06398	0.2047	0.755	1	SH2D2A	90.51
cg19251655	chr16	79861575	0.09758	0.3122	0.755	1		89.37
cg20401130	chr2	218894951	0.1233	0.3944	0.755	1		75.32
cg17526017	chr8	25085151	0.1132	0.3621	0.755	1	DOCK5	90.51
cg06840801	chr8	42552719	-0.07413	0.2372	0.755	1	CHRNB3	92.3
cg12681946	chr21	37916339	0.06496	0.2078	0.755	1	CLDN14	92.02
cg15719025	chr1	28879147	-0.08707	0.2786	0.755	1	TRNAU1AP	8.61
ch.10.645342R	chr10	24771691	-0.09071	0.2902	0.755	1	KIAA1217	7.77
cg17395532	chr17	7383058	-0.01873	0.05993	0.755	1	ZBTB4	1.19
cg09529454	chr17	55094077	0.06146	0.1966	0.755	1		92.58
cg00413838	chr8	49804177	-0.04455	0.1425	0.755	1		95.05
cg10211788	chr6	32936073	-0.03208	0.1026	0.755	1	BRD2	3.63
cg06403617	chr10	88140970	0.07849	0.2511	0.755	1		90.28
cg20390237	chr1	48965049	-0.05549	0.1775	0.755	1		92.86
cg21537637	chr19	55475879	0.04988	0.1596	0.755	1	NLRP2	93.61
cg27297558	chr14	53878048	-0.04828	0.1545	0.755	1		93.77
cg08703971	chr14	64194118	0.05628	0.18	0.755	1	SGPP1	8.54
cg26641542	chr16	59573056	0.08355	0.2673	0.755	1		91.86
cg09926178	chr1	229569101	0.2372	0.7589	0.755	1	ACTA1	41.08
cg25921544	chr2	240040290	-0.1153	0.369	0.755	1	HDAC4	78.98
cg09302671	chr2	16847218	0.02254	0.07212	0.755	1	FAM49A	1.61
cg05345876	chr16	49733377	0.06803	0.2177	0.755	1	ZNF423	90.9
cg07900624	chr3	49761894	-0.03209	0.1027	0.755	1	IP6K1	3.86
cg07583010	chr12	76577332	-0.205	0.6559	0.755	1		70.08
cg12025690	chr13	107991871	0.1324	0.4236	0.755	1	FAM155A	89.44
cg11853986	chr12	25539197	0.009528	0.03049	0.755	1		1.54
cg23313990	chr21	23576428	-0.2041	0.6531	0.755	1		64.85
cg03522910	chr1	161147597	-0.06442	0.2061	0.755	1	B4GALT3	4.33
cg23954465	chr10	8078038	-0.03537	0.1132	0.755	1		4.34
cg18613283	chr1	155023659	-0.0375	0.12	0.755	1	ADAM15	3.83
cg03358351	chr9	98622151	0.09896	0.3166	0.755	1	LINC00476	92.29
cg21261924	chr12	124680327	-0.1345	0.4302	0.755	1	ZNF664-FAM101A	70.06
cg06016823	chr8	95047216	0.1081	0.3458	0.755	1		78.62
cg02811232	chr18	44790841	-0.2253	0.7208	0.755	1		15.59
cg25879102	chr1	38600119	-0.1163	0.372	0.755	1		3.25
cg20061862	chr15	55488966	-0.03121	0.09987	0.755	1	RSL24D1	3.72
cg20875804	chr5	172181358	-0.08423	0.2695	0.755	1	LOC101928093	92.08
cg26738404	chr17	1198811	0.06471	0.207	0.755	1	TUSC5	93
cg26170516	chr13	107405774	0.1107	0.3541	0.755	1		18.4
cg20388590	chr10	36915266	-0.107	0.3424	0.755	1		87.48
cg18499148	chr11	4842355	0.06432	0.2058	0.755	1	OR51F2	92.25
cg14455532	chr6	149437588	-0.0511	0.1635	0.755	1		94.65
cg00880157	chr3	10492743	-0.1875	0.5998	0.755	1	ATP2B2	62.04
cg24960118	chr6	51815507	0.06105	0.1954	0.755	1	PKHD1	93.19
cg05324194	chr16	55365444	0.05025	0.1608	0.755	1		7.14
cg08453238	chr8	145542193	0.1031	0.3299	0.755	1	DGAT1	76.67
cg12663553	chr3	111852312	0.3403	1.089	0.755	1	GCET2	64.71
cg26346032	chr2	220143912	-0.01396	0.04468	0.755	1	DNAJB2	2.6
cg18631465	chr2	85071286	-0.07718	0.2469	0.755	1	TRABD2A	88.77
cg27631939	chr1	88769529	-0.0603	0.1929	0.755	1		93.28
cg21462970	chr2	239161488	-0.04963	0.1588	0.755	1	PER2	93.81
cg22290566	chr15	75105286	-0.09654	0.3089	0.755	1	LMAN1L	88.32
cg19098437	chr6	72113322	0.0571	0.1827	0.755	1	MIR30A	92.42
cg15197679	chr6	40683345	-0.1172	0.375	0.755	1		73.13
cg23034206	chr9	73192256	0.08415	0.2692	0.755	1	TRPM3	88.73
cg13536866	chr10	116375533	0.09504	0.3041	0.755	1	ABLIM1	91.01
cg02477548	chr7	1523827	-0.04993	0.1598	0.755	1	INTS1	93.65
cg10384244	chr12	52281749	-0.2269	0.7262	0.755	1	ANKRD33	58.16
cg00119314	chr17	48555610	0.1055	0.3376	0.755	1	RSAD1	80.89
cg18479798	chr11	64533623	-0.03986	0.1275	0.755	1	SF1	98.24
cg14359934	chr9	131107719	0.06949	0.2223	0.755	1	SLC27A4	87.28
cg05323172	chr7	141794412	0.1437	0.4598	0.755	1	MGAM	89.91
cg22844229	chr12	58013475	-0.03371	0.1079	0.755	1	SLC26A10	4.1
cg25824851	chr6	129046070	0.1398	0.4472	0.755	1		74.37
cg03959079	chrX	30994266	0.1199	0.3837	0.755	1		76.76
cg25073840	chr4	144301970	-0.0558	0.1786	0.755	1	GAB1	93.45
cg03008806	chr1	115124515	-0.02253	0.07208	0.755	1	BCAS2	2.6
cg25947489	chr8	95246814	0.05379	0.1721	0.755	1		4.89
cg12523727	chr1	43166754	-0.05147	0.1647	0.755	1	YBX1	94.05
cg16456625	chr8	33341266	-0.06955	0.2225	0.755	1	MAK16	90.84
cg02072129	chr8	126574847	-0.04448	0.1423	0.755	1		94.47
cg14797004	chr7	6238486	0.07114	0.2276	0.755	1	CYTH3	92.09
cg07754669	chr17	73334672	-0.03353	0.1073	0.755	1	GRB2	3.45
cg18757428	chr10	104171532	0.02763	0.08841	0.755	1	PSD	97.36
cg04164047	chr11	257187	0.1801	0.5764	0.755	1		66.88
cg16774946	chr13	24798195	0.2814	0.9004	0.755	1	SPATA13	66.39
cg06298740	chr1	227125826	0.1613	0.516	0.755	1		40.6
cg00439261	chr16	75273413	-0.09074	0.2904	0.755	1	BCAR1	83.1
cg11972176	chr20	13607947	-0.04686	0.1499	0.755	1	TASP1	93.88
cg09259351	chr1	77974872	0.04097	0.1311	0.755	1	AK5	94.87
cg04472592	chr12	52585786	-0.1307	0.4181	0.755	1	KRT80	73.32
cg01614570	chr4	36196656	0.04411	0.1412	0.755	1	ARAP2	94.91
cg17328397	chrX	136115205	0.2056	0.6579	0.755	1	GPR101	34.43
cg16056041	chr8	124740851	-0.04961	0.1587	0.755	1	ANXA13	94.63
cg14935811	chr12	47755390	-0.1517	0.4854	0.755	1		10.97
cg25808094	chr13	75892615	-0.07751	0.248	0.755	1	TBC1D4	90.9
cg10881098	chr3	129152439	-0.098	0.3136	0.755	1	MBD4	91.49
cg01617074	chr8	142238504	0.07634	0.2443	0.755	1	SLC45A4	91.51
cg03009478	chr14	72134237	-0.04936	0.158	0.755	1	SIPA1L1	92.91
cg26489427	chr2	51170417	-0.0632	0.2022	0.755	1	NRXN1	93.74
cg09254904	chr3	14583489	0.1418	0.4539	0.755	1	GRIP2	65.9
cg08165291	chr17	27047555	0.05331	0.1706	0.755	1	RPL23A	6.15
cg03523122	chr19	51014322	-0.01684	0.0539	0.755	1	JOSD2	2.87
cg24725931	chr22	50006785	0.1148	0.3675	0.755	1		94.59
cg16538959	chr10	50899125	0.1217	0.3893	0.755	1	C10orf53	20.3
cg15069630	chr11	61319667	-0.1598	0.5115	0.755	1	SYT7	67.23
cg02913666	chr22	47198652	-0.08607	0.2755	0.755	1	TBC1D22A	88.3
cg16479131	chr8	77895682	-0.04139	0.1325	0.755	1	PXMP3	94.7
cg12077772	chr21	34542762	0.08921	0.2855	0.755	1	C21orf54	83.33
cg12106731	chr1	36023279	0.01894	0.06063	0.755	1	NCDN	2.5
cg10348972	chr8	57505432	-0.253	0.8097	0.755	1		53.46
cg15561201	chr1	24742518	0.06907	0.2211	0.755	1	NIPAL3	6.72
cg13267264	chr8	70983600	-0.01555	0.04975	0.755	1	PRDM14	2.03
cg10523370	chr4	176892927	0.1823	0.5834	0.755	1	GPM6A	76.89
cg22199628	chr12	80327755	0.03414	0.1093	0.755	1	PPP1R12A	5.48
cg03810168	chr11	123003848	-0.05565	0.1781	0.755	1	CLMP	93.53
cg03557633	chr18	77408113	0.06127	0.1961	0.755	1		93.59
cg04001268	chr3	134215344	-0.1336	0.4277	0.755	1	CEP63	59.78
cg14376312	chr8	143508084	0.1693	0.5419	0.755	1		78.02
cg17495087	chr8	96085689	0.2205	0.7058	0.755	1		10.64
cg02244386	chr2	165473994	-0.1164	0.3726	0.755	1	GRB14	75.37
cg08230055	chr19	48668536	0.1443	0.4619	0.755	1	LIG1	78.87
cg08817540	chr3	108020727	-0.3758	1.203	0.755	1	HHLA2	49.69
cg10194536	chr17	807457	0.2795	0.8946	0.755	1	NXN	60.72
cg18102337	chr6	32064810	-0.1945	0.6225	0.755	1	TNXB	28.27
cg01515515	chr1	92414295	0.5818	1.862	0.755	1	BRDT	40.68
cg22689699	chr2	158157299	-0.06115	0.1957	0.755	1	GALNT5	94.81
cg14279856	chr6	30851086	0.1811	0.5796	0.755	1	DDR1	76.62
cg11428442	chr3	179294018	0.0615	0.1968	0.755	1	ACTL6A	93.92
cg18010039	chr16	67262566	0.16	0.512	0.755	1	TMEM208	88.18
cg12932102	chr6	169051431	0.08117	0.2598	0.755	1	SMOC2	94.94
cg01464878	chr7	18166591	-0.0876	0.2804	0.755	1	HDAC9	87.98
cg19285019	chrX	150509893	-0.09532	0.3051	0.755	1		87.32
cg02973960	chr12	121722749	0.07341	0.235	0.755	1	CAMKK2	94.45
cg04518066	chr6	169824172	0.06347	0.2032	0.755	1		91.01
cg03316313	chr14	106663648	0.2098	0.6714	0.755	1		54.6
cg04196119	chr10	4517246	-0.3342	1.07	0.755	1		24.73
cg24818690	chr16	48647055	-0.1457	0.4663	0.755	1	MIR5095	34.02
cg09641848	chr9	80910917	-0.03924	0.1256	0.755	1	PSAT1	95.13
cg02239586	chr20	62678536	0.6258	2.003	0.755	1		70.98
cg03053291	chr17	65511382	-0.1918	0.6141	0.755	1	PITPNC1	29.49
cg07400751	chr11	70958230	-0.1927	0.6167	0.755	1		69.93
cg26255089	chr7	128489503	0.1561	0.4998	0.755	1	FLNC	85.8
cg14581063	chr9	137015854	-0.06357	0.2035	0.755	1	WDR5	91.77
cg07279070	chr2	73148229	0.05498	0.176	0.755	1	EMX1	6.27
cg09892015	chr17	1916641	-0.05535	0.1772	0.755	1	RTN4RL1	93.13
cg11298735	chr2	162271678	0.1261	0.4038	0.755	1	TBR1	6.5
cg16150451	chr2	73143019	-0.03528	0.1129	0.755	1		3.1
cg01818648	chr8	30515364	-0.008736	0.02796	0.755	1	GTF2E2	1.6
cg06128826	chr1	180946766	0.1165	0.3728	0.755	1	STX6	83.71
cg11586570	chr7	63498133	-0.272	0.8706	0.755	1		28.01
cg14496301	chr5	75789013	-0.06465	0.207	0.755	1	IQGAP2	86.45
cg05768983	chr4	2244322	0.1305	0.4176	0.755	1	HAUS3	10.07
cg16059990	chr15	41716286	-0.04484	0.1435	0.755	1	RTF1	94.47
cg17347335	chr11	93583973	-0.2479	0.7935	0.755	1	C11orf90	66.93
cg01219065	chr13	47370918	-0.04685	0.15	0.755	1	ESD	4.8
cg22218695	chr7	126446519	0.05164	0.1653	0.755	1	GRM8	94.18
cg26763302	chr1	81615545	0.05191	0.1662	0.755	1		94.02
cg01825123	chr10	72513177	0.105	0.3361	0.755	1	ADAMTS14	77.68
cg21200430	chr9	117777312	-0.08499	0.2721	0.755	1		83.44
cg12893151	chr18	25141676	0.0648	0.2074	0.755	1		6.28
cg13850178	chr2	67893770	-0.09745	0.3119	0.755	1		86.06
cg00209355	chr1	23370587	0.06659	0.2132	0.755	1	MIR3115	94.05
cg22420297	chr12	50590465	-0.07642	0.2446	0.755	1	LIMA1	91.39
cg10775230	chr3	46742491	0.1017	0.3257	0.755	1	TMIE	74.28
cg14869372	chr4	1018778	-0.1739	0.5567	0.755	1	FGFRL1	92.39
cg18221711	chr8	103963195	0.06937	0.2221	0.755	1	AZIN1-AS1	91.27
cg16342777	chr20	61196950	0.1041	0.3334	0.755	1		69.61
cg15949433	chr10	32832114	0.2635	0.8436	0.755	1	CCDC7	78.89
cg15671466	chr2	12147200	-0.05885	0.1884	0.755	1	LOC100506457	93.18
cg22879070	chr5	138221907	-0.05323	0.1704	0.755	1	CTNNA1	93.55
cg16921083	chr3	137483063	-0.03712	0.1188	0.755	1	SOX14	4.91
cg22070803	chr14	65425018	-0.06314	0.2021	0.755	1	RAB15	90.95
cg24154145	chr1	78609061	-0.07619	0.2439	0.755	1		6.76
cg01566186	chr19	31899380	-0.1045	0.3346	0.755	1		84.28
cg02179341	chr2	2188203	0.09085	0.2908	0.755	1	MYT1L	90.98
cg05494483	chr5	17001489	0.1074	0.3439	0.755	1		90.44
cg24387544	chr11	122614858	-0.02774	0.08881	0.755	1	UBASH3B	3.12
cg26220838	chr10	85633042	-0.2655	0.8501	0.755	1		52.78
cg12889810	chr7	98287347	0.16	0.5124	0.755	1		71.88
cg19174165	chr11	113719236	-0.066	0.2113	0.755	1	USP28	92.06
cg09128751	chr21	44486205	0.08545	0.2736	0.755	1	CBS	90.54
cg19410738	chr19	39226868	-0.0104	0.03329	0.755	1	CAPN12	1.58
cg02338405	chr4	188915407	0.258	0.8261	0.755	1		92.5
cg12536921	chr19	38826123	-0.206	0.6597	0.755	1	CATSPERG	73.03
cg05398905	chr17	80847209	-0.1163	0.3724	0.755	1	TBCD	79.33
cg09756125	chr7	158250978	-0.8925	2.857	0.755	1	PTPRN2	54.83
cg06760423	chr7	789945	0.01382	0.04423	0.755	1	HEATR2	97.77
cg13477101	chr7	1067302	0.2302	0.7372	0.755	1	C7orf50	42.19
cg14853923	chr16	63093869	0.08163	0.2613	0.755	1		93.44
cg23927620	chr1	212689974	0.0792	0.2536	0.755	1		84.63
cg27621721	chr3	189901160	-0.1014	0.3246	0.755	1		88.98
cg03533072	chr1	20739759	0.09568	0.3063	0.755	1	LINC01141	81.58
cg07972488	chr22	43506347	0.03414	0.1093	0.755	1	BIK	3.8
cg01661956	chr16	86671546	-0.09923	0.3177	0.755	1		71.12
cg24424833	chr5	99386860	0.07116	0.2278	0.755	1		90.19
cg20671506	chr9	100505352	-0.2484	0.7952	0.755	1		78.8
cg02230180	chr1	245025960	-0.03808	0.1219	0.755	1	HNRNPU	3.01
cg16075773	chr12	14515715	0.03684	0.118	0.755	1		95.07
cg05812185	chr12	114301752	-0.09505	0.3043	0.755	1	RBM19	89.96
cg14537800	chr4	15964950	0.1624	0.5201	0.755	1	FGFBP2	16.08
cg02463653	chr19	5340037	0.08642	0.2767	0.755	1	PTPRS	6.44
cg21231133	chr1	158496729	0.06941	0.2222	0.755	1		92.52
cg02062941	chr17	74936861	0.115	0.3681	0.755	1	MGAT5B	82.85
cg12236129	chr18	76734785	0.2297	0.7353	0.755	1		12.29
cg19314403	chr19	35225114	-0.01613	0.05165	0.755	1	ZNF181	2.33
cg04161526	chr6	31696519	0.139	0.4449	0.755	1	DDAH2	44.81
cg07934818	chr2	218520767	-0.09894	0.3168	0.755	1	DIRC3	85.58
cg09223563	chr13	73424573	-0.2254	0.7217	0.755	1	PIBF1	94.48
cg19006693	chr16	29885495	0.1084	0.347	0.755	1	SEZ6L2	86.76
cg20291244	chr11	11820535	-0.8967	2.871	0.755	1		14.64
cg01522425	chr3	16525848	-0.04274	0.1368	0.755	1	RFTN1	94.17
cg20490773	chr12	90313611	0.02983	0.0955	0.755	1		97.16
cg05887493	chr11	112034888	-0.2401	0.7689	0.755	1	IL18	33.52
cg01494551	chr6	28367070	0.0544	0.1742	0.755	1	ZSCAN12	3.56
cg27618090	chr1	13185121	-0.2365	0.7571	0.755	1	HNRNPCL2	56.66
cg19591902	chr4	77653343	-0.05202	0.1666	0.755	1	SHROOM3	94.2
cg09328286	chr7	158351400	-0.1235	0.3954	0.755	1	PTPRN2	88.22
cg06957369	chr20	60118834	-0.1831	0.5863	0.755	1	CDH4	48.28
cg16719810	chr8	865742	0.08007	0.2564	0.755	1		89.58
cg19916035	chr9	79602347	0.1645	0.5266	0.755	1		89.67
cg24361086	chr7	123388661	0.03765	0.1206	0.755	1	WASL	3.7
cg13761724	chr15	34806349	0.3882	1.243	0.755	1		23.7
cg14783581	chr3	137482478	0.0594	0.1902	0.755	1	SOX14	10.61
ch.20.1295406F	chr20	56228606	0.09465	0.3031	0.755	1	PMEPA1	8.12
cg04655699	chr6	30512550	-0.1187	0.38	0.755	1	GNL1	16.45
cg01850747	chr11	113948384	-0.1039	0.3328	0.755	1	ZBTB16	8.01
cg20967028	chr12	14996272	0.1176	0.3765	0.755	1	ART4	87.02
cg10064162	chr7	107644249	-0.09194	0.2944	0.755	1	LAMB1	9.37
cg05798392	chr2	97509803	-0.09242	0.2959	0.755	1	ANKRD23	86.21
cg10452534	chr16	67233247	0.2003	0.6415	0.755	1	ELMO3	76.33
cg21145136	chr15	84116115	0.008231	0.02636	0.755	1	SH3GL3	1.25
cg02303121	chr22	45139691	-0.1601	0.5128	0.755	1	PRR5-ARHGAP8	61.29
cg04849227	chr7	16502585	-0.06634	0.2124	0.755	1	SOSTDC1	93.2
cg23727674	chr2	148602993	0.07853	0.2514	0.755	1	ACVR2A	6.28
cg01850575	chr2	45557425	0.08351	0.2674	0.755	1		85.19
cg18040619	chr12	93100935	-0.1593	0.51	0.755	1	C12orf74	76.04
cg15768346	chr3	184347921	-0.06489	0.2078	0.755	1		91.3
cg27143570	chr10	102975075	0.09377	0.3003	0.755	1		12.25
cg06640905	chr12	94517102	0.2049	0.656	0.755	1		29.09
cg08504766	chr6	74354251	-0.1594	0.5105	0.755	1	SLC17A5	64.58
cg05245958	chr22	31836042	-0.1057	0.3385	0.755	1	EIF4ENIF1	79.36
cg24579162	chrX	54556530	0.1843	0.5903	0.755	1	GNL3L	14.43
cg16902958	chr16	57806838	-0.2846	0.9112	0.755	1	MIR6772	89.57
cg27259323	chr19	14600134	0.03672	0.1176	0.755	1	LOC100130932	95.21
cg03929743	chr10	15265252	0.03817	0.1222	0.755	1	FAM171A1	95.83
cg08448039	chr7	133117896	-0.04264	0.1365	0.755	1	EXOC4	94.97
cg01321034	chr16	88760307	0.1504	0.4816	0.755	1		83.85
cg06804483	chr1	109432411	0.127	0.4066	0.755	1	GPSM2	77.53
cg00650422	chr14	61189972	0.03828	0.1226	0.755	1	SIX4	3.67
cg04036306	chr16	89005054	-0.07574	0.2426	0.755	1	CBFA2T3	90.74
cg27311092	chr16	19142612	-0.05421	0.1736	0.755	1		9.89
cg08843547	chr9	15357160	-0.33	1.057	0.755	1		22.22
cg01714451	chr1	42167845	0.08718	0.2792	0.755	1	HIVEP3	84.52
cg20214624	chr5	76254375	0.1593	0.5102	0.755	1	CRHBP	36.25
ch.4.2714611R	chr4	148832019	0.1658	0.5311	0.755	1	ARHGAP10	6.91
cg04515287	chr2	266277	-0.05429	0.1739	0.755	1	ACP1	93.24
cg05997848	chr3	189497578	-0.06866	0.2199	0.755	1	TP63	92.35
cg22873110	chr20	56754981	-0.01503	0.04813	0.755	1		2.06
cg01687757	chr1	169863213	-0.04305	0.1379	0.755	1	SCYL3	4.02
cg17806401	chr8	56791649	-0.1444	0.4625	0.755	1	LYN	34.7
cg03479204	chr13	114193155	0.02147	0.06877	0.755	1	TMCO3	98.08
cg11040840	chr4	182996294	-0.1438	0.4606	0.755	1		70.01
cg07292235	chr16	48844170	-0.1707	0.5467	0.755	1		43.21
cg23095243	chr14	32435490	-0.1371	0.4391	0.755	1		82.37
cg12694124	chr13	45013657	-0.144	0.4611	0.755	1	TSC22D1	13.53
cg04859695	chr4	187666362	0.02905	0.09303	0.755	1		97.28
cg01913259	chr15	27189193	-0.1906	0.6103	0.755	1	GABRA5	65.5
cg16796164	chr3	13827074	0.06091	0.1951	0.755	1		94.72
cg16064811	chr6	74005296	-0.1018	0.326	0.755	1	C6orf147	88.96
cg19159396	chr11	75267490	0.2019	0.6468	0.755	1		92.76
cg07782527	chr10	135109333	0.04984	0.1596	0.755	1	TUBGCP2	96.47
cg20019527	chr8	41402389	-0.1529	0.4898	0.755	1	GINS4	14.94
cg24193524	chr12	89560643	0.04343	0.1391	0.755	1		3.59
cg12366935	chr4	8181735	0.07059	0.2261	0.755	1		90.13
cg19060108	chr5	55009868	0.06074	0.1945	0.755	1		92.74
cg22794775	chr4	106114477	-0.05344	0.1712	0.755	1	TET2	92.64
cg13171643	chr10	131324189	-0.06199	0.1985	0.755	1	MGMT	92.75
cg07268571	chr7	1989028	0.06156	0.1972	0.755	1	MAD1L1	92.44
cg14038693	chr18	37313094	0.05723	0.1833	0.755	1	LINC00669	93.53
cg14796658	chr22	18429965	-0.05134	0.1644	0.755	1	MICAL3	94.56
cg16713274	chr21	46825190	-0.03539	0.1134	0.755	1	COL18A1	3.86
cg05109670	chr14	58738287	0.05853	0.1875	0.755	1	PSMA3-AS1	92.94
cg11203374	chr6	65443645	0.06627	0.2123	0.755	1	EYS	91.36
cg12425378	chr11	32357825	-0.05663	0.1814	0.755	1		93.87
cg13736497	chr9	14323193	0.04846	0.1552	0.755	1		4.95
cg00300794	chr16	1231723	-0.06391	0.2047	0.755	1	CACNA1H	95.41
cg09576074	chr16	84341327	-0.06643	0.2128	0.755	1	WFDC1	93.09
cg26078475	chr12	106663864	0.2593	0.8306	0.755	1		71.96
cg00389406	chr2	220432815	-0.07049	0.2258	0.755	1	OBSL1	89.29
cg27157437	chr1	77514103	-0.04493	0.1439	0.755	1	ST6GALNAC5	4.97
cg07158747	chr1	91196488	-0.1389	0.4449	0.755	1		6.23
cg02263918	chr15	34592191	-0.05726	0.1834	0.755	1	SLC12A6	93.44
cg10000195	chr4	43758625	0.06996	0.2241	0.755	1		91.81
cg08246210	chr12	98425147	0.112	0.3589	0.755	1		93.49
cg21347427	chr1	152689710	-0.1327	0.4252	0.755	1		87.41
cg13766044	chr17	39968772	-0.03581	0.1147	0.755	1	FKBP10	4.41
ch.17.480931F	chr17	14532155	-0.04064	0.1302	0.755	1		3.43
cg05829424	chr19	6496362	-0.0384	0.123	0.755	1	TUBB4	94.23
cg18183366	chr17	18759573	-0.02996	0.09596	0.755	1	PRPSAP2	3.12
cg23291331	chr7	21957498	-0.05966	0.1911	0.755	1	CDCA7L	92.78
cg07128873	chr7	128348852	0.05317	0.1703	0.755	1		93.69
cg00416922	chr2	191207560	0.145	0.4646	0.755	1	INPP1	66.29
cg08188893	chr2	37600397	-0.2129	0.682	0.755	1	QPCT	90.38
cg25742745	chr6	30689865	-0.1096	0.351	0.755	1	TUBB	10.65
cg24246238	chr2	242295475	0.01655	0.053	0.755	1	FARP2	2.58
cg26763835	chr6	28966967	-0.05129	0.1643	0.755	1	ZNF311	94.11
cg00670935	chr11	107711836	-0.3999	1.281	0.755	1	SLC35F2	12.49
cg03217690	chr17	77322580	0.1422	0.4554	0.755	1	RBFOX3	85.43
cg23515330	chr13	45883505	0.07069	0.2264	0.755	1		91.9
cg01167755	chr5	139284498	-0.03989	0.1278	0.755	1	NRG2	3.78
cg27483382	chr6	108995263	0.05531	0.1772	0.755	1	FOXO3	93.56
cg23962148	chr5	132121270	-0.0651	0.2085	0.755	1		92.64
cg12575696	chr10	96998139	0.09122	0.2922	0.755	1	PDLIM1	86.19
cg15352568	chr1	210049117	0.1312	0.4204	0.755	1		83.64
cg20547117	chr17	42621776	0.07538	0.2415	0.755	1		90.9
ch.2.396050F	chr2	15050905	0.08771	0.281	0.755	1		6.58
cg19058507	chr12	4713017	-0.07227	0.2315	0.755	1	DYRK4	91.91
cg26717696	chr14	24599765	0.114	0.3651	0.755	1	FITM1	85.28
cg18308516	chr11	393648	-0.1086	0.3479	0.755	1	PKP3	82.91
cg15976390	chr1	205054828	-0.04154	0.1331	0.755	1	TMEM81	94.82
cg17913675	chr16	50702614	0.1533	0.4913	0.755	1	SNX20	33.15
cg02317331	chr16	80156123	-0.105	0.3364	0.755	1		86.21
cg22304838	chr8	71308397	-0.07181	0.23	0.755	1	NCOA2	90.49
cg01660930	chr6	6654816	0.1152	0.3689	0.755	1	LY86	75.56
cg16959037	chr17	27225032	-0.06633	0.2125	0.755	1	FLOT2	6.91
cg22574288	chr9	22646113	0.1354	0.4338	0.755	1	LINC01239	82.03
cg17863912	chr2	176994362	-0.04302	0.1378	0.755	1	HOXD8	4.19
cg05683379	chr11	34675716	0.1975	0.6328	0.755	1	EHF	46.98
cg06172871	chr16	72088244	-0.2132	0.683	0.755	1	HP	32.41
cg26398791	chr1	38455867	-0.0582	0.1864	0.755	1	SF3A3	3.62
cg17129042	chr5	141032187	0.07405	0.2372	0.755	1	FCHSD1	91.37
cg24594984	chr8	140896882	0.05793	0.1856	0.755	1	TRAPPC9	92.71
cg26355607	chr14	106468044	-0.06072	0.1945	0.755	1		93.79
cg04699460	chr16	20751800	0.06954	0.2228	0.755	1	THUMPD1	6.34
cg13760252	chr19	5455500	0.01685	0.054	0.755	1	ZNRF4	97.59
cg26135967	chr3	33839866	0.01414	0.04531	0.755	1	PDCD6IP	1.89
cg03587610	chr12	107527535	0.09224	0.2955	0.755	1		88.97
cg04494906	chr8	105338732	0.08367	0.2681	0.755	1		88.88
cg00588027	chr3	126702817	-0.02958	0.09476	0.755	1		3.68
cg02068689	chr9	131941464	-0.1616	0.5178	0.755	1	IER5L	21.33
cg01648005	chr1	117910209	-0.01193	0.03824	0.755	1	MAN1A2	1.29
cg10703721	chrX	71466113	-0.1171	0.3751	0.755	1	PIN4	82.66
cg12952568	chr14	21924005	-0.01765	0.05655	0.755	1		2.26
cg01217180	chr20	25176214	0.02586	0.08285	0.755	1	ENTPD6	3.26
cg21149633	chr3	24368016	0.05264	0.1687	0.755	1	THRB	93.23
cg22619572	chr3	38037140	0.07502	0.2404	0.755	1	VILL	83.75
cg07615347	chr10	60278583	-0.1555	0.4984	0.755	1	BICC1	92.4
cg26774164	chr15	74527185	-0.05953	0.1907	0.755	1	CCDC33	93.1
cg00411011	chr22	20848478	-0.04283	0.1372	0.755	1	KLHL22	94.42
cg21484033	chr3	94680313	-0.06522	0.209	0.755	1	LINC00879	90
cg11238986	chr1	26857668	0.1348	0.4321	0.755	1	RPS6KA1	56.09
cg13159413	chr10	75231932	0.1414	0.4529	0.755	1	PPP3CB	89.92
cg26251795	chr3	189557848	0.04071	0.1305	0.755	1	TP63	95.19
cg11024597	chr2	106681411	0.171	0.5479	0.755	1	C2orf40	47.74
cg27379109	chr5	74907287	-0.1225	0.3924	0.755	1		10.08
cg05825578	chr19	52351246	-0.02715	0.08699	0.755	1		96.25
cg11811464	chr15	50978903	0.01277	0.04092	0.755	1	TRPM7	1.79
cg13166070	chr10	103962372	0.1644	0.5269	0.755	1		64.37
cg23011602	chr10	12272813	0.2185	0.7	0.755	1	CDC123	86.18
cg14328907	chr9	125590265	0.02513	0.08054	0.755	1	PDCL	2.8
cg06420934	chr1	43772641	0.07249	0.2323	0.755	1	TIE1	85.42
cg05331562	chr19	18484848	-0.1286	0.4122	0.755	1		21.94
cg14826711	chr1	169396909	-0.03149	0.1009	0.755	1	C1orf114	3.35
cg19830950	chr10	102729375	-0.02494	0.0799	0.755	1		3.14
cg16859614	chr22	24525062	0.1092	0.35	0.755	1	CABIN1	70.12
cg11598806	chr10	23529931	0.2172	0.6959	0.755	1	LINC01552	75.69
cg20810783	chr18	24033751	0.08269	0.265	0.755	1		87.93
cg21253392	chr15	25475833	-0.07682	0.2462	0.755	1	SNORD115-15	88.24
cg24274090	chr3	25133700	-0.1274	0.4083	0.755	1		83.23
cg25642172	chr15	52862182	0.1386	0.444	0.755	1	ARPP19	88.21
cg26439401	chr12	103849421	0.1524	0.4885	0.755	1	C12orf42	10.03
cg14202732	chr16	14514124	0.1645	0.5272	0.755	1		40.89
cg16547271	chr7	1202636	-0.1951	0.6252	0.755	1		92.93
cg27525871	chr11	130060011	-0.119	0.3813	0.755	1	ST14	49.75
cg14795690	chr5	127594942	-0.08396	0.2691	0.755	1	FBN2	92.87
cg05410915	chr11	981891	0.03588	0.115	0.755	1	AP2A2	95.28
cg05810170	chr4	1049609	0.05772	0.185	0.755	1		4.72
cg15162583	chr17	8372832	0.07251	0.2324	0.755	1		91.86
cg06335984	chr7	152343965	0.04346	0.1393	0.755	1	XRCC2	94.3
cg09578794	chr14	104690040	0.1687	0.5407	0.755	1		38.28
cg10124663	chr11	11375233	0.04859	0.1557	0.755	1	CSNK2A3	93.76
cg10933082	chr22	37624908	0.1317	0.4219	0.755	1	RAC2	32.43
cg23199257	chr19	50034644	0.0603	0.1932	0.755	1	RCN3	89.68
cg00196151	chr3	195563279	0.0821	0.2631	0.755	1		85.95
cg16000665	chr10	61085282	0.1835	0.588	0.755	1	FAM13C	80.42
cg21301831	chr7	6647127	0.0584	0.1872	0.755	1	C7orf26	94.02
cg09309058	chr1	19969811	0.1941	0.6221	0.755	1	NBL1	67.53
cg07227089	chr3	178700085	0.2134	0.6837	0.755	1		36.88
cg02301648	chr14	70962479	0.07815	0.2505	0.755	1		91.8
cg26161045	chr2	55277080	0.0129	0.04134	0.755	1	RTN4	1.8
cg00423153	chr2	229046785	-0.2662	0.8531	0.755	1	SPHKAP	27.41
cg02080944	chr1	8815104	-0.04336	0.139	0.755	1	RERE	94.27
cg14766603	chr5	24382153	-0.08185	0.2623	0.755	1		89.51
cg05153029	chr20	19769815	-0.1118	0.3584	0.755	1		92.78
cg26748295	chr3	114010259	-0.1957	0.6272	0.755	1		53.84
cg20732755	chr6	162148153	0.09837	0.3153	0.755	1	PARK2	91.85
cg03752330	chr19	45004907	0.05155	0.1652	0.755	1	ZNF180	5.77
cg02588886	chr14	23775206	0.1911	0.6124	0.755	1	BCL2L2-PABPN1	63.76
cg07848636	chr7	156755046	-0.1565	0.5017	0.755	1	NOM1	93.32
cg25925670	chr17	2206573	-0.02739	0.08778	0.755	1	SMG6	3.36
cg15570453	chr18	27062209	0.1728	0.5538	0.755	1		91.56
cg23610053	chr20	44509853	-0.0319	0.1022	0.755	1	ZSWIM1	2.33
cg25456014	chr3	183278432	-0.09198	0.2948	0.755	1		84.77
cg22215106	chr14	31101281	-0.09815	0.3146	0.755	1	SCFD1	88.19
cg08445602	chr3	72683664	-0.09444	0.3027	0.755	1		89.03
cg25200887	chr14	50085006	0.1878	0.602	0.755	1		77.66
cg01596834	chr3	183993711	0.1059	0.3395	0.755	1	ECE2	15.13
cg02995497	chr6	161657006	0.2223	0.7126	0.755	1	AGPAT4	35.65
cg25110041	chr18	9494893	-0.1779	0.5703	0.755	1	RALBP1	50.99
cg14932109	chr9	113361679	0.09678	0.3102	0.755	1		83.95
cg06393998	chr5	74531185	0.0498	0.1596	0.755	1	ANKRD31	94.39
cg01714870	chr18	60190588	0.0657	0.2106	0.755	1	ZCCHC2	4.46
cg06929449	chr16	199414	-0.142	0.4551	0.755	1		49.64
cg04966942	chr7	93517456	0.1534	0.4918	0.755	1	TFPI2	87.37
cg15270687	chr6	90143634	-0.04865	0.1559	0.755	1	ANKRD6	4.95
cg18926797	chr14	69523229	0.1868	0.5989	0.755	1	DCAF5	49.4
cg07351675	chr7	1578263	0.01266	0.04058	0.755	1	MAFK	98.33
cg05556020	chr1	204135243	0.08832	0.2831	0.755	1	REN	86.19
cg11596947	chr11	15966774	-0.1468	0.4705	0.755	1		84.2
cg04133410	chr9	98271957	0.08126	0.2605	0.755	1	PTCH1	7.21
cg22737448	chr10	120891040	-0.08236	0.264	0.755	1	FAM45A	7.92
cg10395448	chr13	20805895	-0.05448	0.1746	0.755	1	GJB6	5.2
cg19901436	chr1	6705129	0.03627	0.1163	0.755	1	DNAJC11	95.73
cg22994830	chr7	623846	-0.227	0.7276	0.755	1	PRKAR1B	18.67
cg08591538	chr16	533228	-0.05401	0.1731	0.755	1	RAB11FIP3	93.79
cg19324996	chr16	50403566	0.3202	1.027	0.755	1	BRD7	84.15
cg09354348	chr17	1623651	-0.05792	0.1857	0.755	1	WDR81	93.03
cg03940484	chr15	91768273	0.1542	0.4944	0.755	1	SV2B	40.47
cg09578146	chr1	159769085	-0.1091	0.3498	0.755	1	FCRL6	69.54
cg15887633	chr14	93798458	0.04006	0.1284	0.755	1	BTBD7	3.79
cg24808531	chr3	123054420	0.09306	0.2983	0.755	1	ADCY5	78.45
cg01072658	chr2	220421178	-0.07488	0.24	0.755	1	OBSL1	82.91
cg12071968	chr4	139629178	-0.06159	0.1974	0.755	1		93.39
cg11977357	chr8	32611018	-0.1414	0.4534	0.755	1	NRG1	73.9
cg19786359	chrX	49049363	0.1943	0.6229	0.755	1	SYP	49.63
cg03894796	chr8	144361315	-0.3375	1.082	0.755	1		48.54
cg07604514	chr12	68699325	-0.2261	0.7248	0.755	1	MDM1	72.92
cg14502847	chr9	18490009	0.1225	0.3928	0.755	1	ADAMTSL1	79.36
cg13504215	chr3	30648325	-0.01386	0.04444	0.755	1	TGFBR2	1.83
cg06595936	chr20	52552008	0.07879	0.2526	0.755	1		8.14
cg11957798	chr19	2246864	0.02203	0.07064	0.755	1	SF3A2	97.85
cg13520931	chr21	45660251	-0.02923	0.09371	0.755	1	ICOSLG	3.39
cg02896954	chr14	39410979	0.05294	0.1697	0.755	1		93.01
cg09320728	chr19	37569390	-0.03115	0.09985	0.755	1	ZNF420	3.7
cg20120737	chr17	1484778	0.07274	0.2332	0.755	1	SLC43A2	91.68
cg08489349	chr17	656181	0.3076	0.986	0.755	1	ELP2P	35.73
cg17051930	chr13	101375372	0.06628	0.2125	0.755	1	NALCN-AS1	90.28
cg01472181	chr19	47522729	-0.1074	0.3445	0.755	1	NPAS1	5.81
cg10680994	chr3	21983964	-0.09429	0.3023	0.755	1		90.72
cg07412254	chr2	121223534	0.5086	1.631	0.755	1	LOC84931	68.45
cg11656849	chr12	66002517	0.07574	0.2428	0.755	1	LOC100507065	91.75
cg26211041	chr2	776598	0.1845	0.5916	0.755	1		70.46
cg09000583	chr17	46802888	0.04348	0.1394	0.755	1	HOXB13	4.63
cg08757739	chr8	125499279	0.04386	0.1406	0.755	1	RNF139	94.31
cg21730118	chr12	131609838	0.07298	0.234	0.755	1	GPR133	88.73
cg00856041	chr6	27798455	0.04698	0.1506	0.755	1		4.5
cg25117505	chr11	66313529	-0.01226	0.03932	0.755	1	ZDHHC24	1.96
cg14170257	chr2	99343796	-0.07293	0.2338	0.755	1	MGAT4A	92.06
cg14789039	chr11	33850961	-0.0336	0.1077	0.755	1		3.24
cg17995867	chr18	19749168	-0.06468	0.2073	0.755	1	GATA6	5.11
cg02578800	chr8	141100498	0.04539	0.1455	0.755	1	TRAPPC9	94.69
cg14226028	chr1	12084270	0.05105	0.1637	0.755	1	MIIP	93.64
cg04460332	chr2	218225762	-0.1754	0.5623	0.755	1	DIRC3	19.2
cg02061858	chr10	18273605	-0.07021	0.2251	0.755	1	SLC39A12	92.31
cg13627319	chr6	157274188	0.09315	0.2986	0.755	1	ARID1B	90.05
cg02886522	chr19	53636226	-0.05035	0.1614	0.755	1	ZNF415	6.1
cg03761185	chr20	3749174	-0.02146	0.06881	0.755	1	C20orf27	2.7
cg01691987	chr17	7789028	0.09508	0.3048	0.755	1	CHD3	9.95
cg14320320	chr3	16577787	-0.1544	0.4952	0.755	1		87.86
cg26491791	chr10	128593800	-0.02569	0.08237	0.755	1	DOCK1	3.01
cg15334572	chr5	600837	0.112	0.3591	0.755	1		80.76
cg27360282	chr1	25228922	-0.0467	0.1497	0.755	1	RUNX3	94.12
cg17941312	chr20	25381464	0.04947	0.1586	0.755	1		93.83
cg20001608	chr3	50387966	-0.03813	0.1223	0.755	1	NPRL2	3.94
cg08316054	chr8	141400985	-0.2383	0.7642	0.755	1	TRAPPC9	70.88
cg06265760	chr17	709328	0.03909	0.1253	0.755	1	NXN	96.38
cg18563642	chr3	55022648	-0.3266	1.047	0.755	1	CACNA2D3	56.23
cg23247504	chr10	101824920	-0.1654	0.5303	0.755	1	CPN1	84.75
cg23220071	chr1	227061009	-0.04233	0.1357	0.755	1	PSEN2	94.56
cg01835485	chr17	77997345	0.04695	0.1505	0.755	1	TBC1D16	94.44
cg01392253	chr14	67708096	-0.087	0.2789	0.755	1	MPP5	9.35
cg07182279	chr18	56611574	0.0813	0.2607	0.755	1	ZNF532	92.09
cg13063811	chr3	171542741	-0.06278	0.2013	0.755	1		92.01
cg13785223	chr13	114905788	0.2446	0.7843	0.755	1		56.22
cg03740216	chr19	10397561	0.04255	0.1364	0.755	1	ICAM4	4.04
cg25738182	chr8	27950613	-0.06722	0.2155	0.755	1	ELP3	3.42
cg18043283	chr11	134125564	-0.06642	0.213	0.755	1	ACAD8	91.75
cg14876077	chr19	45737873	-0.2089	0.6698	0.755	1	EXOC3L2	51.39
cg17644227	chr12	120815483	0.07196	0.2307	0.755	1		90.22
cg08432385	chr9	107809971	0.05565	0.1784	0.755	1		93.46
cg14034067	chr22	39282561	-0.08309	0.2664	0.755	1		92.07
cg27486585	chr6	30459595	0.206	0.6606	0.755	1	HLA-E	77.19
cg00187465	chr1	52830898	-0.0655	0.21	0.755	1	CC2D1B	90.49
cg05754361	chr16	57209801	0.08516	0.2731	0.755	1	FAM192A	91.81
cg02100381	chr13	111025711	-0.1559	0.4998	0.755	1	COL4A2	80.43
cg09779924	chr19	2755476	0.02829	0.09071	0.755	1	SGTA	97.21
cg07965633	chr3	45120649	0.1789	0.5738	0.755	1		73.73
cg18311708	chr7	149322908	-0.2666	0.8549	0.755	1	ZNF767	35.17
cg05066503	chr6	169978311	-0.05001	0.1604	0.755	1	WDR27	95.05
cg13628960	chr20	62258574	-0.02387	0.07654	0.755	1	GMEB2	3
cg03797285	chr15	27657798	-0.06608	0.2119	0.755	1	GABRG3	9.8
cg01661582	chr1	248342947	-0.2962	0.9497	0.755	1	OR2M2	76.87
cg05111148	chr11	44902250	-0.07606	0.2439	0.755	1	TSPAN18	82.61
cg23066936	chr3	126666985	0.1822	0.5843	0.755	1	CHCHD6	79.52
cg04967787	chr10	103903754	0.0575	0.1844	0.755	1	PPRC1	92.93
cg17134137	chr3	122648450	0.09028	0.2895	0.755	1	SEMA5B	31.23
cg23340957	chr2	227849615	-0.133	0.4266	0.755	1	RHBDD1	58.84
cg03402259	chr13	85184141	-0.05281	0.1694	0.755	1		94.3
cg12078775	chr6	30419543	0.4673	1.498	0.756	1		32.15
cg22556898	chr20	25040273	-0.05949	0.1908	0.756	1	ACSS1	91.43
cg18498156	chr7	116191437	-0.07213	0.2313	0.756	1	CAV1	91.16
cg22242279	chr19	11156112	-0.03832	0.1229	0.756	1	SMARCA4	94.93
cg18239246	chr19	54000860	-0.3797	1.218	0.756	1		65.85
cg02515328	chr20	49923735	0.127	0.4072	0.756	1		63.27
cg07264818	chr17	7808598	0.07354	0.2358	0.756	1	CHD3	88.59
cg17918270	chr2	1983484	-0.109	0.3497	0.756	1	MYT1L	93.96
cg27562980	chr17	30243860	-0.1592	0.5105	0.756	1		62.31
cg07629369	chr2	118771521	-0.05781	0.1854	0.756	1	CCDC93	3.77
cg03386956	chr8	25187433	0.04584	0.147	0.756	1	DOCK5	94.49
cg13063274	chr3	112870238	0.06818	0.2187	0.756	1		92.09
cg11833275	chr1	32479650	-0.02605	0.08354	0.756	1	KHDRBS1	3.25
cg06737942	chr7	158613567	-0.1543	0.4949	0.756	1	ESYT2	88.45
cg02570824	chr1	241998306	0.1131	0.3626	0.756	1		9.45
cg04474192	chr3	63264627	0.07249	0.2325	0.756	1	SYNPR	8.61
cg22245980	chr12	132976722	0.1884	0.6042	0.756	1		47.42
cg16136889	chr12	20124299	-0.07284	0.2336	0.756	1		82.08
cg26642258	chr8	144161810	0.1434	0.4598	0.756	1		12.21
cg07763768	chr9	125877923	-0.06972	0.2236	0.756	1	C9orf45	91.49
cg07787301	chr17	76325712	0.1266	0.4062	0.756	1		21.88
cg11322258	chr4	164029270	-0.06631	0.2127	0.756	1		93.11
cg26103628	chr17	73499295	-0.0794	0.2546	0.756	1	CASKIN2	89.75
cg24064224	chr10	1156594	0.07799	0.2501	0.756	1	WDR37	87.75
cg20800022	chr8	97169764	-0.075	0.2405	0.756	1	GDF6	4.94
cg10049251	chr6	36659850	-0.1229	0.3941	0.756	1		58.91
cg00033643	chr7	134001901	-0.01977	0.06341	0.756	1	SLC35B4	2
cg14880865	chr6	42067549	0.08226	0.2638	0.756	1		88.42
cg05723075	chr16	72890498	0.07165	0.2298	0.756	1	ZFHX3	92.29
cg23899092	chr2	234262993	-0.04083	0.131	0.756	1	DGKD	2.28
cg10100220	chr13	28155884	-0.06613	0.2121	0.756	1	LNX2	93.12
cg11193352	chr2	225758368	-0.05146	0.165	0.756	1	DOCK10	94.15
cg08108478	chr4	169925839	-0.09898	0.3175	0.756	1	CBR4	94.21
cg07471572	chr17	39879439	0.09654	0.3096	0.756	1	HAP1	89.61
cg11967103	chr11	72004321	-0.08194	0.2628	0.756	1	CLPB	89.52
cg16059425	chr16	66863482	-0.1601	0.5135	0.756	1	NAE1	41.17
cg20685832	chr7	128336619	0.131	0.4201	0.756	1		84.13
cg20090883	chr13	43659562	-0.04074	0.1307	0.756	1	DNAJC15	94.82
cg17357341	chr2	58603854	-0.07382	0.2368	0.756	1		92.53
cg24657005	chr10	71491801	0.1143	0.3666	0.756	1		82.24
cg08342866	chr9	90692385	-0.06919	0.2219	0.756	1		91.76
cg19371526	chr11	2161341	0.05296	0.1699	0.756	1	INS-IGF2	5.77
cg19792194	chr11	125353771	-0.2488	0.798	0.756	1	FEZ1	54.38
cg06000193	chr6	167813372	-0.2507	0.8042	0.756	1		92.5
cg27014546	chr14	96743154	0.1133	0.3634	0.756	1		88.01
cg07272456	chr2	20472072	-0.09281	0.2977	0.756	1	PUM2	92.44
cg20354552	chr17	33760249	0.299	0.9591	0.756	1	SLFN12	10.6
cg09340198	chr3	15902540	-0.3189	1.023	0.756	1	ANKRD28	57.1
cg09311778	chr17	47863680	-0.0582	0.1867	0.756	1		92.68
cg21797094	chr1	84120677	-0.1052	0.3375	0.756	1	LOC101927587	89.16
cg16265787	chr6	31262996	-0.3028	0.9711	0.756	1		72.64
cg14335910	chr2	1437918	0.09734	0.3122	0.756	1	TPO	88.64
cg05222307	chr12	133033624	0.08165	0.2619	0.756	1		84.9
cg14201467	chr11	115372348	-0.3289	1.055	0.756	1	CADM1	30.07
cg12110216	chr11	119455041	-0.03821	0.1225	0.756	1		4.79
cg17018661	chr11	1480166	-0.162	0.5195	0.756	1	BRSK2	69.81
cg12155575	chr3	186965150	-0.1343	0.4307	0.756	1	MASP1	82.91
cg22375623	chr15	78444981	0.08685	0.2786	0.756	1	IDH3A	91.54
cg12557374	chr1	89197168	-0.04496	0.1442	0.756	1	PKN2	94.65
cg13873813	chr16	22825440	-0.01617	0.05186	0.756	1	HS3ST2	0.95
cg26532124	chr1	24285860	0.01105	0.03545	0.756	1	PNRC2	1.91
cg12371105	chr5	153826017	-0.102	0.3273	0.756	1	SAP30L	10.46
cg13985482	chr4	74749233	0.1572	0.5042	0.756	1		46.76
cg10130695	chr9	88098408	-0.07124	0.2285	0.756	1		91.67
cg15336893	chr11	67210282	0.06704	0.215	0.756	1	CORO1B	93.33
cg04351205	chr2	143886326	-0.03737	0.1199	0.756	1	ARHGAP15	2.58
cg09537971	chr3	131434336	0.05393	0.173	0.756	1	CPNE4	92.88
cg16566718	chr12	74932416	-0.06752	0.2166	0.756	1	ATXN7L3B	8.63
cg07253591	chr16	70004872	0.1155	0.3704	0.756	1		86.13
cg12130227	chr5	81278261	-0.04185	0.1342	0.756	1	ATG10	94.67
cg13204432	chr2	51074939	0.05502	0.1765	0.756	1	NRXN1	95.82
cg21432687	chr11	64208108	0.08733	0.2801	0.756	1		91.01
cg17346042	chrX	12597644	0.2501	0.8022	0.756	1	FRMPD4	80.5
cg11827528	chr22	50809007	-0.0919	0.2948	0.756	1	PPP6R2	91
cg21402521	chr16	1822795	-0.027	0.08661	0.756	1	EME2	3.29
cg11195926	chr4	145621327	-0.6811	2.185	0.756	1	HHIP	83.69
cg08658282	chr1	110166385	-0.1238	0.3972	0.756	1	AMPD2	39.74
cg02064831	chr11	121028216	0.09166	0.294	0.756	1	TECTA	92.63
cg19024989	chr11	2024126	-0.1297	0.416	0.756	1		56.88
cg22420548	chr5	6419471	-0.1071	0.3436	0.756	1		92.07
cg02508525	chr1	44229394	0.09357	0.3001	0.756	1	ST3GAL3	13.98
cg16118999	chr9	126625444	0.1986	0.6371	0.756	1	DENND1A	53.06
cg02087416	chr1	200182788	0.01786	0.0573	0.756	1	FAM58B	98.34
cg15299008	chr14	36989582	0.07188	0.2306	0.756	1	NKX2-1-AS1	3.88
cg00960197	chr1	16161098	-0.02416	0.07751	0.756	1	FLJ37453	2.73
cg11758055	chr8	97248398	0.1976	0.6339	0.756	1	UQCRB	64.83
cg04098023	chr17	67410253	0.114	0.3658	0.756	1	MAP2K6	71.47
cg09000303	chr9	16386389	-0.1674	0.5371	0.756	1		44.09
cg26765567	chr11	69587473	-0.1898	0.6088	0.756	1		51.06
cg06825142	chr11	637170	-0.02692	0.08636	0.756	1	DRD4	3.19
cg26373179	chr19	44306615	0.2023	0.6489	0.756	1	LYPD5	53.72
cg00760574	chr6	1137272	-0.04715	0.1513	0.756	1		94.46
cg05942538	chr6	130338938	-0.05046	0.1619	0.756	1	L3MBTL3	94.98
cg01278651	chr16	170122	0.1208	0.3875	0.756	1	NPRL3	85.85
cg16646909	chr19	37329500	-0.04537	0.1455	0.756	1	ZNF790	4.06
cg24670000	chr17	72370729	-0.07493	0.2404	0.756	1		86.47
cg10647191	chr11	86706338	0.07375	0.2366	0.756	1	LOC100506368	89.55
cg04527761	chr7	194861	0.05505	0.1766	0.756	1	FAM20C	93.93
cg02811054	chr14	95698298	-0.05064	0.1624	0.756	1	CLMN	94.55
cg12702304	chr6	37626035	-0.041	0.1315	0.756	1	MDGA1	95.98
cg01224884	chr5	17272870	-0.06197	0.1988	0.756	1	BASP1	92.52
cg13136639	chr17	43479313	0.1001	0.3211	0.756	1	ARHGAP27	85.41
cg11971461	chr4	142623193	-0.04453	0.1428	0.756	1	IL15	94.17
cg07942519	chrX	48770568	-0.1067	0.3422	0.756	1	SLC35A2	89.87
cg00321046	chr4	184744803	-0.1489	0.4777	0.756	1		74.7
cg18711972	chr3	150612188	0.08452	0.2711	0.756	1		86.99
cg13880884	chr6	35314593	0.06556	0.2103	0.756	1	PPARD	87.4
cg03587877	chr13	24471371	-0.09048	0.2903	0.756	1	C1QTNF9B	88.65
cg03741506	chr11	63764804	0.08695	0.279	0.756	1	OTUB1	83.37
cg00982521	chr6	41374806	0.409	1.312	0.756	1		67.93
cg16252110	chr5	2866877	0.03223	0.1034	0.756	1		97.48
cg18330398	chr11	110005082	0.07356	0.236	0.756	1	ZC3H12C	91.94
cg25979474	chr10	102734779	-0.08895	0.2854	0.756	1	SEMA4G	92.6
cg27660104	chr1	220863462	0.0431	0.1383	0.756	1	C1orf115	6.73
cg04724277	chr1	150266158	-0.1634	0.5242	0.756	1	MRPS21	9.4
cg16394551	chr1	3230357	0.2284	0.7327	0.756	1	PRDM16	41.78
cg09521875	chr17	80972733	0.06891	0.2211	0.756	1	B3GNTL1	88.26
cg04367922	chr11	112842198	-0.06066	0.1946	0.756	1	NCAM1	92.58
cg18240814	chr5	107718300	0.1745	0.5598	0.756	1	FBXL17	5.53
cg00494556	chr3	145970385	-0.09005	0.2889	0.756	1	PLSCR4	88.45
cg24393714	chr7	32530032	-0.01913	0.06139	0.756	1	LSM5	2.59
cg27227742	chr20	43935291	-0.2869	0.9206	0.756	1	MATN4	16.33
cg17884689	chr3	172632302	-0.1425	0.4574	0.756	1	SPATA16	87.38
cg01671895	chr11	100997799	-0.03958	0.127	0.756	1	PGR	4.85
cg06807647	chr22	24070043	-0.1121	0.3598	0.756	1		69.08
cg26975860	chr1	57590662	0.09401	0.3016	0.756	1	DAB1	89.02
cg13630250	chr14	70827336	-0.2074	0.6653	0.756	1	COX16	79.31
cg10803922	chr11	44719192	-0.0439	0.1409	0.756	1		94.19
cg12946440	chr7	1753573	-0.2731	0.8762	0.756	1	ELFN1	62.33
cg06859035	chr2	128557314	0.05158	0.1655	0.756	1	WDR33	92.63
cg07696502	chr13	101310370	0.05605	0.1798	0.756	1	TMTC4	93.72
cg09806333	chrX	49066809	0.1479	0.4745	0.756	1	CACNA1F	81.4
cg10303737	chr4	144107168	-0.1169	0.375	0.756	1	USP38	3.82
cg10860819	chr12	40619282	0.1396	0.448	0.756	1	LRRK2	45.85
cg00405152	chr19	47217237	0.01932	0.06198	0.756	1	PRKD2	1.29
cg23983435	chr3	42306852	-0.09191	0.2949	0.756	1	CCK	12.1
cg17176064	chr10	130090280	0.09055	0.2905	0.756	1	LINC01163	87.2
cg23578629	chr20	38196954	0.07341	0.2355	0.756	1		89.27
cg21316771	chr17	2120397	0.2275	0.7299	0.756	1	SMG6	86.66
cg24158160	chr1	151693222	-0.1528	0.4902	0.756	1	C1orf230	23.3
cg00954769	chr22	43040691	0.2514	0.8066	0.756	1	CYB5R3	43.51
cg12246926	chr11	46459218	-0.122	0.3916	0.756	1	AMBRA1	85.88
cg00340214	chr2	75033936	0.05253	0.1686	0.756	1		93.98
cg15341692	chr11	72454696	0.1462	0.4691	0.756	1	ARAP1	81.09
cg13201808	chr11	43569269	0.04995	0.1603	0.756	1		4.43
cg16251671	chr20	3294468	0.154	0.4942	0.756	1	C20orf194	37
cg23566401	chr17	7120484	0.03311	0.1062	0.756	1	DLG4	3.8
cg04016160	chr3	194304935	-0.03098	0.09941	0.756	1		3.69
cg10548410	chr5	27369586	0.1521	0.4882	0.756	1		86.72
cg26372964	chr5	91976411	0.09119	0.2926	0.756	1		87.4
cg22846928	chr1	203439206	0.1049	0.3366	0.756	1		25.22
cg23516715	chrX	68890853	-0.2338	0.7501	0.756	1	EDA	78.18
cg08549326	chr7	116617896	-0.05237	0.168	0.756	1	ST7	94.75
cg23229442	chr5	138669518	-0.03343	0.1073	0.756	1		95.77
cg21420996	chr5	158462156	-0.1157	0.3711	0.756	1	EBF1	90.38
cg25558002	chr10	69893540	-0.094	0.3017	0.756	1	MYPN	88.48
cg13825966	chr7	17084636	-0.2261	0.7255	0.756	1		81.42
cg27401196	chr4	63992810	-0.1789	0.5742	0.756	1		84.91
cg05011838	chr14	99738452	0.01063	0.03412	0.756	1	BCL11B	1.73
cg01032220	chr3	119527255	-0.07356	0.236	0.756	1	NR1I2	90.78
cg05874111	chr12	111515117	0.077	0.2471	0.756	1	CUX2	89.29
cg18317026	chr15	54852175	0.1663	0.5337	0.756	1	UNC13C	88.64
cg10699675	chr3	52805107	0.02255	0.07237	0.756	1	NEK4	2.98
cg09263116	chr22	43505892	0.1788	0.5739	0.756	1	BIK	42.02
cg04801460	chr2	10899353	-0.08361	0.2683	0.756	1	ATP6V1C2	87.51
cg04815577	chr5	51898	-0.3373	1.082	0.756	1		70.62
cg20159871	chr1	77864271	0.04863	0.1561	0.756	1	AK5	94.32
cg03654504	chr1	37495105	0.1843	0.5913	0.756	1	GRIK3	66.41
cg10715905	chr3	71542870	0.1738	0.5579	0.756	1	FOXP1	81.78
cg25514244	chr13	114122903	0.0894	0.2869	0.756	1	DCUN1D2	86.56
cg14932952	chr3	187943282	0.0489	0.1569	0.756	1	LPP	94.57
cg15345285	chr11	30490625	0.1204	0.3865	0.756	1	MPPED2	13.73
cg12521401	chr12	188277	-0.07566	0.2428	0.756	1	IQSEC3	90.87
cg23790272	chr19	37960331	0.04073	0.1307	0.756	1	ZNF570	3.62
cg13716222	chr19	11660203	0.07507	0.2409	0.756	1	CNN1	87.28
cg20030218	chr22	36428179	-0.05577	0.179	0.756	1		92.86
cg01959848	chr11	57480394	-0.03025	0.09707	0.756	1	TMX2	2.58
cg19791143	chr8	29778848	0.05254	0.1686	0.756	1	LOC286135	94.45
cg23926615	chr17	655693	-0.03355	0.1077	0.756	1	ELP2P	2.4
cg14803804	chr4	37906691	-0.08548	0.2743	0.756	1	TBC1D1	92.61
cg15948324	chr7	157809500	0.3384	1.086	0.756	1	PTPRN2	68.06
cg00521048	chr13	50159798	-0.1587	0.5094	0.756	1	RCBTB1	27.64
cg15215100	chr4	36352905	-0.05097	0.1636	0.756	1		3.19
cg21910588	chr1	178911571	-0.07948	0.2551	0.756	1		84.37
cg03864359	chr9	136605152	-0.02871	0.09215	0.756	1	SARDH	96.73
cg21722785	chr17	8127367	0.1332	0.4274	0.756	1	C17orf44	65.92
cg04517546	chr17	46988488	0.0391	0.1255	0.756	1	UBE2Z	95.11
cg26721694	chr19	581428	-0.01091	0.03502	0.756	1	BSG	98.27
cg07124126	chr16	81927346	-0.02662	0.08545	0.756	1	PLCG2	98.46
cg17485169	chr20	45640978	0.1821	0.5844	0.756	1	EYA2	52.35
cg24753094	chr15	71890066	1.038	3.332	0.756	1	THSD4	72.84
cg09532278	chr3	79025559	-0.06132	0.1968	0.756	1	ROBO1	93.17
cg26411533	chr16	47348328	-0.1388	0.4456	0.756	1	ITFG1	91.33
cg06674561	chr10	99150779	0.09074	0.2912	0.756	1	RRP12	82.3
cg19531691	chr17	72178669	-0.1813	0.5818	0.756	1		80.01
cg00371418	chr17	35014438	-0.03152	0.1012	0.756	1		3.51
cg24092000	chr17	80839375	-0.1199	0.3847	0.756	1	TBCD	97.75
cg15507391	chr11	66139221	0.009501	0.0305	0.756	1	SLC29A2	1.45
cg06632829	chr19	45394476	-0.0708	0.2272	0.756	1	TOMM40	2.53
cg13659813	chr19	39322968	0.1356	0.4351	0.756	1	ECH1	75.06
cg08062469	chr17	26926627	0.04181	0.1342	0.756	1	SPAG5	3.26
cg16578496	chr19	4311154	0.05963	0.1914	0.756	1	FSD1	93.12
cg06971233	chr22	25669872	-0.2288	0.7345	0.756	1		48.63
cg07416264	chr18	56737526	0.101	0.3243	0.756	1		88.47
cg10024505	chr14	76818832	0.1243	0.3989	0.756	1		74.57
cg18412777	chrX	133680665	-0.1133	0.3636	0.756	1	MGC16121	82.52
cg01885071	chr14	90168304	-0.1151	0.3695	0.756	1		10.4
cg00928088	chr5	40268273	-0.07845	0.2518	0.756	1		91.3
cg08741156	chr12	47473370	-0.06305	0.2024	0.756	1	AMIGO2	4.44
cg04116318	chr22	35718248	0.06859	0.2202	0.756	1	TOM1	91.93
cg26035071	chr1	209982407	1.282	4.116	0.756	1		68.64
cg22764248	chrX	20075128	0.1234	0.396	0.756	1	MAP7D2	62.07
cg13104937	chr10	120451107	-0.0436	0.14	0.756	1	CACUL1	94.49
cg27333517	chr8	92083018	0.04392	0.141	0.756	1	OTUD6B	3.26
cg11107468	chrX	63425275	0.2033	0.6525	0.756	1	FAM123B	22.9
cg01153237	chr20	57025391	-0.2367	0.7599	0.756	1	VAPB	33.28
cg07011843	chr22	32027492	-0.09069	0.2911	0.756	1	PISD	76.76
cg10161889	chr10	30331911	-0.07889	0.2533	0.756	1	KIAA1462	89.57
cg21113773	chr2	186603981	0.152	0.4878	0.756	1		34.02
cg23089974	chr7	17857555	-0.2415	0.7753	0.756	1	SNX13	94.77
cg08163173	chr12	120497886	-0.06448	0.207	0.756	1	CCDC64	92.81
cg09262666	chr19	5507452	0.3112	0.9991	0.756	1		78.68
cg10685531	chr1	3342726	0.04969	0.1595	0.756	1	PRDM16	93.97
cg08770523	chr4	103266227	-0.0126	0.04044	0.756	1	SLC39A8	2.25
cg27382790	chr20	19193057	-0.04261	0.1368	0.756	1	SLC24A3	5.68
cg11207763	chr11	69517471	-0.2937	0.9428	0.756	1	FGF19	16.36
cg27309110	chr19	17942221	0.02848	0.09141	0.756	1	JAK3	95.45
cg03648885	chr16	20354606	0.0818	0.2626	0.756	1	UMOD	91.5
cg14203411	chr10	1052923	0.05569	0.1788	0.756	1	GTPBP4	92.98
cg21855467	chr1	8377422	0.06971	0.2238	0.756	1	SLC45A1	90.95
cg20210489	chr5	142984670	0.07928	0.2545	0.756	1		85.13
cg10451585	chr20	4270780	-0.1722	0.553	0.756	1		85.9
cg18436246	chr17	1640651	-0.07382	0.237	0.756	1	WDR81	90.65
cg01291375	chr6	170753313	0.144	0.4622	0.756	1		81.92
cg12350922	chr14	95957494	0.05631	0.1808	0.756	1		93.76
cg26594365	chr4	15304652	0.04098	0.1316	0.756	1	LOC101929095	95.01
cg06062145	chr4	6872072	-0.03412	0.1095	0.756	1	KIAA0232	95.73
cg19284039	chr11	2292895	-0.3592	1.153	0.756	1	ASCL2	28.21
cg01616446	chr6	43196715	-0.02892	0.09285	0.756	1	C6orf108	2.7
cg05183989	chr4	184545999	-0.07586	0.2435	0.756	1		87.82
cg11784563	chr12	11910777	0.139	0.4463	0.756	1	ETV6	85.59
cg16715883	chr1	170338870	0.04037	0.1296	0.756	1		94.47
cg05932936	chr20	43151151	0.06282	0.2017	0.756	1	SERINC3	5.82
cg26033569	chr1	145742988	-0.06499	0.2087	0.756	1	PDZK1	91.98
cg12545946	chr5	65491152	0.229	0.7351	0.756	1		81.44
cg17999272	chr17	49079094	-0.07789	0.2501	0.756	1	SPAG9	88.89
cg08155109	chr4	173731209	-0.05452	0.175	0.756	1	GALNTL6	5.24
cg04965549	chr10	72141375	-0.1628	0.5228	0.756	1	LRRC20	19.16
cg04041960	chr10	121301765	0.1603	0.5147	0.756	1	RGS10	10.14
cg24447152	chr1	9391804	0.1727	0.5544	0.756	1	SPSB1	85.82
cg04955405	chr10	7409524	-0.05679	0.1823	0.756	1	SFMBT2	93.26
cg00064255	chr1	90100012	-0.02422	0.07777	0.756	1	LRRC8C	3.44
cg13415750	chr20	52517142	-0.1437	0.4615	0.756	1		90.01
cg19039291	chr17	7229608	-0.07209	0.2315	0.756	1	NEURL4	93.5
cg16296356	chr17	33447110	-0.01819	0.05839	0.756	1	RAD51L3	2.65
cg16820791	chr15	72410475	-0.02433	0.07812	0.756	1	SENP8	2.89
cg06401197	chr4	736328	0.1571	0.5044	0.756	1	PCGF3	93.95
cg09827858	chr1	54511385	-0.03538	0.1136	0.756	1	TMEM59	95.73
cg21111451	chr21	43173035	-0.06438	0.2067	0.756	1	RIPK4	93.21
cg06041223	chr7	108169124	-0.08192	0.263	0.756	1	PNPLA8	92.66
cg06966839	chr17	55685941	0.1272	0.4085	0.756	1	MSI2	47.71
cg24863601	chr14	36642608	-0.15	0.4815	0.756	1	PTCSC3	86.24
cg16984438	chr17	74534182	-0.03033	0.09739	0.756	1	CYGB	3.78
cg18691226	chr21	33643258	-0.03585	0.1151	0.756	1	MIS18A	95.53
cg09945093	chr18	46508692	-0.1231	0.3952	0.756	1		20.49
cg25652294	chr10	93504840	0.1339	0.43	0.756	1		87.05
cg26048006	chr19	9945019	-0.08379	0.269	0.756	1	PIN1	90.41
cg10196650	chr21	44588747	0.01866	0.05992	0.756	1	CRYAA	97.8
cg23138003	chr3	38322400	0.1929	0.6194	0.756	1		61.92
cg20945861	chr6	8545775	-0.1023	0.3285	0.756	1	LOC100506207	87.32
cg18996171	chr3	106959234	0.04398	0.1412	0.756	1	LOC344595	4.93
cg13123156	chr7	105162878	-0.02116	0.06793	0.756	1	PUS7	2.55
cg16342423	chr8	75015350	0.2331	0.7486	0.756	1		22.66
cg14565417	chr22	29412439	-0.3936	1.264	0.756	1	ZNRF3	69.07
cg22492099	chr15	43414974	-0.03928	0.1261	0.756	1		4.38
cg07580789	chr10	74713460	0.1067	0.3427	0.756	1	PLA2G12B	84.55
cg03875111	chr22	39889372	0.1521	0.4884	0.756	1		60.99
cg06577400	chr5	55934966	-0.5842	1.876	0.756	1		45.56
cg14471615	chr11	76494102	0.02733	0.08777	0.756	1	TSKU	2.88
cg01526089	chr17	3819390	0.144	0.4624	0.756	1	P2RX1	26.98
cg18919462	chr2	39251620	-0.2041	0.6554	0.756	1	SOS1	86.38
cg11475331	chr9	131984632	0.06845	0.2198	0.756	1		91.82
cg15225160	chr18	68101304	-0.04018	0.129	0.756	1		5.21
cg24224909	chr6	152125082	-0.05623	0.1806	0.756	1	ESR1	93.39
cg13533456	chr6	116818106	0.06798	0.2183	0.756	1	BET3L	93.66
cg02476941	chr14	105714222	0.07327	0.2353	0.756	1	BTBD6	89.6
cg14200826	chr19	45999794	0.02511	0.08063	0.756	1	RTN2	3.02
cg14607332	chr1	8658322	-0.1266	0.4065	0.756	1	RERE	65.39
cg16140975	chr14	78668584	-0.02285	0.07338	0.756	1	NRXN3	2.1
cg23701012	chr17	49004644	-0.1044	0.3352	0.756	1		86.24
cg16884529	chr2	99754933	-0.04984	0.16	0.756	1	TSGA10	93.52
cg08151654	chr11	62410183	0.0603	0.1936	0.756	1	GANAB	94.36
cg27399492	chr16	4575419	0.0871	0.2797	0.756	1	CDIP1	81.62
cg10068917	chr8	63952060	-0.01934	0.06211	0.756	1	GGH	1.07
cg20224084	chr6	51328239	0.08619	0.2768	0.756	1		89.76
cg09783428	chr16	15873365	0.07923	0.2544	0.756	1	MYH11	89.78
cg03671927	chr10	135057831	0.1207	0.3875	0.756	1		75.02
cg18418457	chr5	135364328	0.2974	0.955	0.756	1	TGFBI	25.14
cg09359017	chr1	39207132	0.1615	0.5185	0.756	1		79
cg23969955	chr6	111368785	0.06894	0.2214	0.756	1	LOC442245	92.88
cg21415618	chr12	28152820	-0.08852	0.2843	0.756	1		91.73
cg09321972	chr6	151857256	0.08413	0.2702	0.756	1	CCDC170	85.77
cg04105342	chr4	30724841	-0.1149	0.369	0.756	1	PCDH7	17.42
cg06469542	chr14	77965869	-0.1731	0.5559	0.756	1	ISM2	26.67
cg08793501	chr12	13132544	-0.0503	0.1615	0.756	1	LOC100506314	93.06
cg22577984	chr11	118981363	-0.1175	0.3773	0.756	1	C2CD2L	76.29
cg13626571	chr9	129879787	0.09925	0.3187	0.756	1	ANGPTL2	65.31
cg15473083	chr1	153644317	0.08926	0.2867	0.756	1	ILF2	5.41
cg05119754	chr15	69853722	0.09148	0.2938	0.756	1	LOC145837	87.98
cg18575138	chr21	34214429	-0.07099	0.228	0.756	1		91.5
cg07177917	chr1	10724490	0.08682	0.2788	0.756	1	CASZ1	78.82
cg22449918	chr1	178513900	0.08287	0.2661	0.756	1	C1orf220	90.02
cg04671541	chr3	111717682	0.2256	0.7245	0.756	1	TAGLN3	21.99
cg23422488	chrX	122911764	-0.2714	0.8715	0.756	1		46.34
cg03716011	chr6	71337227	-0.03744	0.1202	0.756	1		94.14
cg13928884	chr6	118005417	0.06514	0.2092	0.756	1	NUS1	92.75
cg02030058	chr9	125913699	-0.1377	0.4423	0.756	1	STRBP	90.23
cg14744898	chr5	72415900	0.04454	0.143	0.756	1	TMEM171	4.67
cg25104671	chr1	89149378	-0.03624	0.1164	0.756	1	PKN2	3.95
cg25265205	chr5	170569138	-0.06918	0.2222	0.756	1	RANBP17	92.58
cg21515898	chr4	109088237	-0.0255	0.08189	0.756	1	LEF1	3.56
cg24198209	chr13	37456191	-0.07706	0.2475	0.756	1	SMAD9	91.19
cg22856792	chr7	34197360	-0.0608	0.1953	0.756	1		94.26
cg09287280	chr9	18333495	0.1378	0.4427	0.756	1		75.61
cg16064097	chr1	46955990	0.03427	0.1101	0.756	1		3.93
cg00986236	chr3	64666925	-0.1948	0.6258	0.756	1	ADAMTS9	67.26
cg25373998	chrX	70363458	-0.1855	0.5957	0.756	1	NLGN3	79.22
cg14105752	chr7	107220357	-0.06598	0.2119	0.756	1	BCAP29	5.96
cg00766382	chr16	48592404	0.2831	0.9093	0.756	1	MIR5095	26.38
cg16262110	chr14	105909203	0.0445	0.1429	0.756	1	MTA1	93.85
cg22682567	chrX	100645938	-0.09837	0.316	0.756	1	RPL36A	21.35
cg13604150	chr21	47453520	0.08775	0.2819	0.756	1		86
cg18291014	chr7	93658	-0.1711	0.5497	0.756	1		79.69
cg09949666	chr7	43678966	0.1263	0.4057	0.756	1	C7orf44	90.94
cg05422435	chr10	7163174	-0.1649	0.5297	0.756	1		48.57
cg21269219	chr2	172421318	0.026	0.08352	0.756	1		96.07
cg23380974	chr1	152741627	0.1752	0.5627	0.756	1		54.71
cg24940433	chr8	99306708	-0.3805	1.222	0.756	1	NIPAL2	37.97
cg18141765	chr5	49823705	0.0689	0.2213	0.756	1		93.58
cg23198623	chr2	111433128	0.1605	0.5157	0.756	1	BUB1	49.81
cg23806656	chr7	110559179	-0.08739	0.2807	0.756	1	IMMP2L	89.19
cg21412355	chr18	72837386	0.2727	0.8758	0.756	1		73.62
cg22792014	chr10	134267908	-0.1016	0.3262	0.756	1		80.03
cg02942461	chr3	52017566	0.06334	0.2034	0.756	1	ACY1	4.53
cg02288341	chr5	137610226	-0.02596	0.08337	0.756	1	GFRA3	2.91
cg06345858	chr7	99669170	0.04483	0.144	0.756	1	ZNF3	93.98
cg01011975	chr2	239200352	0.07247	0.2328	0.756	1		87.55
cg17065901	chr4	89829387	-0.2381	0.7648	0.756	1	FAM13A	93.19
cg12809766	chr2	1311855	-0.06639	0.2133	0.756	1	SNTG2	90.2
cg27501522	chr17	16984622	-0.05707	0.1833	0.756	1	MPRIP	92.4
cg19591084	chr7	137638230	-0.04014	0.1289	0.756	1	LOC100130880	94.66
cg23215916	chr4	111388838	-0.06428	0.2065	0.756	1		92.38
cg27450924	chr4	57408328	-0.04726	0.1518	0.756	1		93.97
cg15773263	chr18	39945052	0.1637	0.5257	0.756	1	LINC00907	74.79
cg26536070	chr17	38224777	0.1132	0.3637	0.756	1	THRA	80.91
cg06159220	chr19	10025176	-0.05677	0.1824	0.756	1	OLFM2	5.51
cg16412222	chr22	34413322	0.1473	0.4732	0.756	1		69.25
cg07551659	chr15	57669165	-0.06563	0.2108	0.756	1	CGNL1	10.09
cg26064264	chr10	79398472	0.05748	0.1847	0.756	1	KCNMA1	3.56
cg05179088	chr11	68709580	-0.03727	0.1197	0.756	1		95.12
cg09303484	chr7	152700764	-0.09049	0.2907	0.756	1		90.87
cg08530978	chr2	172950120	-0.01644	0.05282	0.756	1	DLX1	2.26
cg25516577	chr12	54822073	0.2531	0.813	0.756	1	LOC102724050	42.13
cg19282563	chr6	111803457	-0.05022	0.1613	0.756	1	REV3L	4.88
cg09499129	chr5	141348541	-0.03133	0.1007	0.756	1	RNF14	3.51
cg11856189	chr19	16308750	-0.03665	0.1177	0.756	1	AP1M1	4.21
cg10670310	chr12	113494422	0.07286	0.2341	0.756	1	DTX1	8.08
cg04040095	chr4	156680007	-0.126	0.4047	0.756	1	GUCY1B3	10.63
cg19675668	chr10	120356072	0.1077	0.3461	0.756	1	PRLHR	9.13
cg16632292	chr19	58378473	-0.08879	0.2853	0.756	1		91.74
cg19827493	chr2	231778895	0.09948	0.3196	0.756	1	GPR55	87.64
cg04811512	chr20	21686080	-0.1716	0.5512	0.756	1	PAX1	6.39
cg14222574	chr13	27894470	0.1133	0.3639	0.756	1		67.94
cg20229025	chr11	971902	-0.01749	0.0562	0.756	1	AP2A2	97.69
cg09510108	chr3	50511075	0.07804	0.2507	0.756	1	CACNA2D2	90.91
cg26913791	chr1	47134196	-0.01401	0.04502	0.756	1	ATPAF1	2.21
cg05275368	chr20	51054978	0.4475	1.438	0.756	1		25.38
cg27149875	chr13	23930654	-0.03944	0.1267	0.756	1	SACS	95.31
cg04809899	chr2	223824915	-0.1426	0.4582	0.756	1		59.22
cg08030282	chr1	160967582	-0.08545	0.2745	0.756	1	F11R	61.05
cg12591645	chr18	54684851	-0.2284	0.7337	0.756	1	WDR7	9.05
cg11572042	chr12	79991033	-0.2147	0.6897	0.756	1	PAWR	71.5
cg16547480	chr19	23445883	0.1167	0.375	0.756	1	IPO5P1	79.14
cg00928036	chr19	16237964	-0.06637	0.2132	0.756	1	RAB8A	91.47
cg17276794	chr5	1474048	0.01791	0.05755	0.756	1	LPCAT1	97.72
cg10579121	chr17	79359215	0.07336	0.2357	0.756	1	LOC100130370	85.51
cg14091752	chr3	119182317	-0.034	0.1092	0.756	1	TMEM39A	3.62
cg16944026	chr2	242678841	0.06958	0.2236	0.756	1	D2HGDH	91.15
cg09094121	chr1	68697556	-0.1013	0.3256	0.756	1	WLS	7.34
cg17720001	chr5	4640737	-0.1762	0.566	0.756	1		52.43
cg11254317	chr12	131265919	-0.07197	0.2312	0.756	1		91.56
cg14355899	chr9	129375993	0.01763	0.05665	0.756	1	LMX1B	2.87
cg04673328	chr11	58270729	-0.1048	0.3366	0.756	1		86.65
cg21698718	chr17	80085957	-0.08119	0.2609	0.756	1	CCDC57	88.34
cg08828126	chr12	120763896	-0.1701	0.5466	0.756	1	PLA2G1B	18.05
cg02636234	chr1	212781466	0.02423	0.07784	0.756	1	ATF3	2.32
cg00382227	chr16	334557	-0.1643	0.528	0.756	1	PDIA2	95.25
cg04252803	chr13	25615985	-0.1202	0.3863	0.756	1		85.65
cg21528718	chr12	114073967	-0.1592	0.5117	0.756	1		70.29
cg14458793	chr9	93050148	0.09843	0.3163	0.756	1		89.33
cg15851537	chrX	149401237	0.1802	0.579	0.756	1		83.68
cg19424122	chr5	148754116	0.07132	0.2292	0.756	1	IL17B	82.5
cg11323585	chr10	1308926	0.0659	0.2117	0.756	1	ADARB2	93.24
cg12954379	chr16	48431231	-0.0535	0.1719	0.756	1	MIR5095	93.67
cg12737279	chr22	47519424	0.06792	0.2182	0.756	1	TBC1D22A	92.87
cg12416561	chr4	81256552	0.1191	0.3826	0.756	1	C4orf22	17.19
cg12922266	chr18	54809059	0.1691	0.5435	0.756	1		70.59
cg10067628	chr2	25016057	-0.008542	0.02745	0.756	1	CENPO	1.12
cg08689421	chr11	5894732	0.1088	0.3497	0.756	1		91.91
cg17420036	chr1	22182143	0.02096	0.06736	0.756	1	HSPG2	97.44
cg08709962	chr9	140499022	-0.2658	0.8542	0.756	1	ARRDC1	36.35
cg05511977	chr12	49744149	-0.06348	0.204	0.756	1	DNAJC22	92.61
cg24288527	chr10	93390347	0.06211	0.1996	0.756	1	PPP1R3C	95.39
cg00246280	chr7	101882532	-0.1784	0.5733	0.756	1	CUX1	92.17
cg24282616	chr20	55606286	0.169	0.543	0.756	1		74.6
cg04677942	chr12	93796936	-0.09938	0.3193	0.756	1	NUDT4	87.65
cg05574461	chr16	1157062	0.08713	0.28	0.756	1		81.78
cg07115176	chr12	60321002	-0.1672	0.5374	0.756	1		86.7
cg03225520	chr7	72437350	0.06478	0.2082	0.756	1		93.65
cg23861644	chr11	3801894	-0.0314	0.1009	0.756	1	NUP98	95.33
cg18006566	chr1	197584496	0.08946	0.2875	0.756	1	DENND1B	90.11
cg26708319	chr4	111552040	-0.04961	0.1594	0.756	1	PITX2	3.67
cg05704336	chr2	11262194	0.1243	0.3995	0.756	1	FLJ33534	65.36
cg15351446	chr5	140700583	0.1567	0.5034	0.756	1	TAF7	10.94
cg12485383	chr8	122336113	-0.1043	0.3353	0.756	1		91.31
cg24787413	chr2	105410974	0.06954	0.2235	0.756	1		92.06
cg12929792	chr14	104440015	0.07276	0.2338	0.756	1	TDRD9	91.21
cg23162571	chr7	65196762	0.1981	0.6367	0.756	1		19.45
cg14364926	chr9	131492178	0.08348	0.2683	0.756	1	ZER1	89.57
cg14832908	chr1	6479424	-0.08568	0.2754	0.756	1	HES2	17.55
cg06998262	chr3	9596124	0.2049	0.6584	0.756	1	LHFPL4	59.62
cg17257944	chr16	11836937	-0.09364	0.3009	0.756	1	TXNDC11	7.93
cg21685387	chr2	70190408	-0.0828	0.2661	0.756	1	ASPRV1	87.12
cg19717586	chr11	131781257	0.1077	0.346	0.756	1	NTM	7.99
cg20453042	chr10	132830737	0.072	0.2314	0.756	1		92.07
cg19615059	chr12	110270919	0.07412	0.2382	0.756	1	TRPV4	12.13
cg12399350	chr1	53828495	0.08566	0.2753	0.756	1		83.57
cg22374383	chr17	44110059	-0.05312	0.1707	0.756	1	KANSL1	93.56
cg10581342	chr3	128996851	0.1336	0.4293	0.756	1	HMCES	75.37
cg12835175	chr2	230716443	-0.1205	0.3873	0.756	1	TRIP12	84.9
cg04188986	chr10	90488032	-0.06867	0.2207	0.756	1	LIPK	93.24
cg10218093	chr14	95030231	0.07556	0.2428	0.756	1	SERPINA4	91.25
cg21951459	chr1	213190571	0.05047	0.1622	0.756	1	ANGEL2	94.4
cg24593363	chr1	2482848	-0.07591	0.244	0.756	1	LOC115110	91.79
cg13353330	chr2	102841996	0.095	0.3053	0.756	1	IL1RL2	85.4
cg05544793	chr3	111431367	-0.1158	0.3722	0.756	1	PLCXD2	49.41
cg02977157	chr20	13765764	-0.08707	0.2798	0.756	1	C20orf7	5.69
cg21519027	chr12	50466966	-0.1466	0.4713	0.756	1	ASIC1	85.81
cg02517686	chr12	132900761	0.1167	0.3751	0.756	1	GALNT9	80.46
cg26431811	chr12	49745236	-0.1052	0.3383	0.756	1	DNAJC22	44.9
cg07468101	chr1	154811995	0.1011	0.325	0.756	1	KCNN3	88.24
cg14289785	chr17	37694605	-0.1501	0.4824	0.756	1		80.2
cg01763410	chr18	31020209	-0.06028	0.1937	0.756	1	CCDC178	5.37
cg06561458	chr7	5472241	-0.06018	0.1934	0.756	1		94.32
cg01961683	chr11	90889862	-0.2365	0.7602	0.756	1		81.82
cg09138445	chr1	202896480	0.009728	0.03127	0.756	1	KLHL12	1.72
cg11726754	chr1	12290640	-0.08075	0.2595	0.756	1	VPS13D	7.67
cg02259760	chr15	92105283	-0.1539	0.4947	0.756	1		85.41
cg27008237	chr11	7562973	0.07855	0.2525	0.756	1	PPFIBP2	87.93
cg14177924	chrX	33744453	0.1601	0.5146	0.756	1		12.92
cg09153791	chr1	220929503	0.04519	0.1452	0.756	1	MARC2	94.3
cg17561092	chr5	58298396	-0.5852	1.881	0.756	1	PDE4D	88.87
cg16618917	chr7	16697591	-0.09557	0.3072	0.756	1	BZW2	82.56
cg07544045	chr6	158592420	-0.04551	0.1463	0.756	1	GTF2H5	94.93
cg26722225	chr21	47710409	-0.05274	0.1695	0.756	1	C21orf57	93.79
cg01109065	chr3	55508379	0.108	0.3471	0.756	1	WNT5A	39.55
cg04444703	chr14	73743353	0.06624	0.2129	0.756	1	NUMB	91.45
cg15751214	chr6	13251024	0.07634	0.2454	0.756	1	PHACTR1	90.11
cg20675274	chr11	3819355	0.05203	0.1672	0.756	1	PGAP2	5.3
cg04474209	chr15	52484920	-0.1339	0.4304	0.756	1	MYO5C	91.18
cg04888852	chr2	179387493	-0.2049	0.6587	0.756	1	TTN-AS1	73.26
cg01312394	chr2	47109380	-0.07088	0.2278	0.756	1		91.18
cg12837095	chr17	57948238	-0.04494	0.1445	0.756	1	TUBD1	94.72
cg08839904	chr9	107526399	-0.03714	0.1194	0.756	1	NIPSNAP3B	2.56
cg18769937	chr6	111498132	0.05714	0.1837	0.756	1	SLC16A10	94.54
cg13603001	chr1	156691043	0.06065	0.195	0.756	1		93.02
cg22419602	chr8	60832732	0.2452	0.7883	0.756	1		57.04
cg21015669	chr17	17702181	0.07038	0.2262	0.756	1	RAI1	92.14
cg14004600	chr17	74901914	0.343	1.102	0.756	1	MGAT5B	76.87
cg01434694	chr16	88837185	0.1366	0.4391	0.756	1	FAM38A	57.77
cg08655760	chr1	116941251	-0.04668	0.1501	0.756	1	C1orf203	94.65
cg05569086	chr8	143859399	0.1006	0.3234	0.756	1	LYNX1	9.81
cg00182385	chr9	103997624	-0.1904	0.6121	0.756	1	LPPR1	52.22
cg08131468	chr1	162106802	0.04896	0.1574	0.756	1	NOS1AP	94.42
cg06953999	chr5	176852451	0.1023	0.3287	0.756	1	GRK6	88.33
cg18000445	chr6	11032802	-0.1015	0.3262	0.756	1	ELOVL2	89.7
cg08260034	chr19	11646660	0.2383	0.766	0.756	1		64.52
cg08743107	chr9	91933643	0.01047	0.03365	0.756	1	SECISBP2	0.84
cg04729312	chr9	37693179	0.138	0.4437	0.756	1	FRMPD1	52.47
cg19099796	chr1	221052718	-0.02179	0.07004	0.756	1	HLX	2.6
cg15210711	chr1	220859346	0.07443	0.2393	0.756	1		91.11
cg20159214	chr7	31936904	0.04973	0.1598	0.756	1	PDE1C	94.13
cg03086707	chr5	140740607	-0.2319	0.7453	0.756	1	PCDHGA4	22.54
cg21908013	chr16	20284013	-0.08133	0.2614	0.756	1		91.5
cg04558707	chr12	57578694	0.08868	0.2851	0.756	1	LRP1	85.77
cg24215070	chr10	134000361	-0.01145	0.03682	0.756	1	DPYSL4	1.74
cg21528729	chr7	155095191	-0.2083	0.6696	0.756	1	INSIG1	92.35
cg22303827	chr13	109530026	0.1382	0.4443	0.756	1	MYO16	84.99
cg10165962	chr1	223990479	-0.04809	0.1546	0.756	1	TP53BP2	94.41
cg21264386	chr6	38911951	-0.1639	0.527	0.756	1	LOC100131047	89.8
cg23771185	chr12	48919385	0.1122	0.3605	0.756	1	OR8S1	86.95
cg18876572	chr2	118572016	-0.03726	0.1198	0.756	1	DDX18	4.66
cg21104343	chr11	61263704	-0.1537	0.4941	0.756	1		73.02
cg18582631	chr8	128246835	-0.1003	0.3224	0.756	1		84.98
cg16944093	chr2	128422120	0.1214	0.3904	0.756	1	LIMS2	24
cg17418276	chr11	69065442	-0.0423	0.136	0.756	1		4.71
cg08125682	chr16	11038455	0.1355	0.4355	0.756	1	CLEC16A	12.53
cg18247193	chr17	73720706	0.1556	0.5002	0.756	1	ITGB4	67.39
cg03989567	chr1	236686012	0.1753	0.5635	0.756	1	LGALS8	68.77
cg11204780	chr5	162932808	-0.172	0.5528	0.756	1	MAT2B	26.34
cg16268412	chr19	43970048	0.1268	0.4078	0.756	1	LYPD3	79.54
cg26935685	chr1	15502881	0.07112	0.2286	0.756	1	TMEM51	89.33
cg20415170	chr5	95298066	-0.02861	0.09197	0.756	1	ELL2	2.56
cg19199677	chr8	139613769	0.09527	0.3063	0.756	1	COL22A1	88.6
cg19544466	chr20	10651506	-0.1424	0.4577	0.756	1	JAG1	78.42
cg03619785	chr5	128462227	0.1173	0.3771	0.756	1		72.66
cg00838423	chr1	146552329	0.5489	1.765	0.756	1		20.23
cg08442037	chr21	42064902	-0.06916	0.2223	0.756	1	DSCAM	92.3
cg15372372	chr11	55586982	0.1346	0.4327	0.756	1	OR5D18	91.71
cg23413278	chr22	40052452	-0.1346	0.4326	0.756	1	CACNA1I	74.43
cg10407744	chr9	97715349	-0.1411	0.4538	0.756	1	C9orf3	74.67
cg02978052	chr18	77440826	-0.1042	0.3349	0.756	1	CTDP1	16.55
cg05940703	chr17	6947032	0.04713	0.1515	0.756	1	SLC16A11	5.64
cg12066438	chr12	98909292	-0.0248	0.07972	0.756	1	TMPO	3.01
cg17005105	chrX	107639521	-0.1196	0.3846	0.756	1	COL4A6	83.4
cg00695328	chr16	87158993	0.1413	0.4543	0.756	1		74.86
cg06611744	chr13	27844618	0.0906	0.2913	0.756	1	RASL11A	7.28
cg17606745	chr8	61822447	-0.01007	0.03237	0.756	1		1.81
cg23244545	chr18	25621544	0.1673	0.538	0.756	1	CDH2	87.41
cg09670117	chr2	5696330	0.2458	0.7904	0.756	1		76.59
cg07214967	chr11	132950809	-0.0436	0.1402	0.756	1	OPCML	94.26
cg22739204	chr16	30087237	0.02403	0.07728	0.756	1	PPP4C	3.18
cg11816838	chr3	150484093	0.0772	0.2482	0.756	1		90.43
cg04155818	chr8	56076542	0.219	0.7042	0.756	1	XKR4	83.55
cg15734706	chr12	53614080	-0.05738	0.1845	0.756	1	RARG	6.29
cg18983300	chr13	110782114	-0.08198	0.2636	0.756	1		87.61
cg18698459	chr6	32138723	-0.03167	0.1018	0.756	1	AGPAT1	95.29
cg10027774	chr9	103070329	-0.04529	0.1456	0.756	1	TEX10	94.32
cg20771569	chr11	65379511	-0.0921	0.2961	0.756	1	MAP3K11	16.5
cg19440484	chr8	93977688	-0.02142	0.06886	0.756	1	C8orf83	2.29
cg25429830	chr2	67627842	-0.1562	0.5023	0.756	1	ETAA1	92.3
cg03229491	chr9	117498026	0.1931	0.621	0.756	1		57.8
cg13571658	chr19	566134	-0.08699	0.2797	0.756	1		88.83
cg10262710	chr11	122074011	-0.1907	0.6132	0.756	1	LOC399959	50.19
cg25645198	chrX	30675444	-0.14	0.4503	0.756	1	GK	82.67
cg20424036	chr8	32777053	-0.06939	0.2231	0.756	1		91.37
cg00772868	chr6	151814981	0.04238	0.1363	0.756	1	C6orf97	5.43
cg14727777	chr4	140201652	-0.2355	0.7571	0.756	1	C4orf49	34.32
cg18174089	chr10	49609776	0.1218	0.3915	0.756	1	MAPK8	91.59
cg25287371	chr17	73091274	0.08447	0.2716	0.756	1	SLC16A5	79.24
cg21656578	chr6	31632885	-0.04076	0.1311	0.756	1	BAT4	4.45
cg16955833	chr8	42911112	-0.02047	0.06584	0.756	1	FNTA	2.36
cg20996351	chr1	27687232	-0.02548	0.08194	0.756	1	MAP3K6	3.27
cg16622602	chr3	196184562	-0.1961	0.6306	0.756	1		21.96
cg19516641	chr2	128399896	-0.1105	0.3552	0.756	1	LIMS2	6.02
cg20085801	chr14	65481081	-0.06084	0.1956	0.756	1	FNTB	91.44
cg16611595	chr6	5054329	-0.1271	0.4086	0.756	1	LOC100129461	79.79
cg15541407	chr9	118914641	-0.1404	0.4514	0.756	1	PAPPA	81.59
cg05474370	chr5	158360366	-0.06918	0.2225	0.756	1	EBF1	93.2
cg02879081	chr14	102500684	0.04851	0.156	0.756	1	DYNC1H1	93.08
cg21774338	chr1	50884242	-0.09699	0.3119	0.756	1	DMRTA2	13.47
cg06121906	chr3	38103775	-0.07891	0.2538	0.756	1	DLEC1	89.64
cg23709079	chr11	16034942	-0.1026	0.3299	0.756	1	SOX6	75.01
cg20499528	chr2	136744435	0.06791	0.2184	0.756	1	DARS	93.84
cg08668772	chr20	62223604	-0.0669	0.2151	0.756	1	GMEB2	87
cg09333873	chr6	30681828	-0.08019	0.2579	0.756	1	MDC1	90.49
cg04907181	chr11	66200133	-0.1467	0.4717	0.756	1		48.07
cg26797479	chr2	42085595	0.1733	0.5573	0.756	1		88.33
cg03283792	chr3	108108518	0.1055	0.3394	0.756	1	MYH15	83.64
cg00199519	chr17	18023121	-0.177	0.5693	0.756	1	MYO15A	86.68
cg00119181	chr4	90758537	-0.02316	0.07447	0.756	1	SNCA	2.94
cg17017514	chr1	156679733	-0.08019	0.2579	0.756	1		85.63
cg00629144	chr3	64009630	-0.03846	0.1237	0.756	1	PSMD6	95.52
cg22748164	chr1	145487179	0.0604	0.1942	0.756	1	LIX1L	90.42
cg00984196	chr1	33747163	0.06304	0.2027	0.756	1	ZNF362	89.55
cg23059965	chr19	50655862	0.1093	0.3517	0.756	1	C19orf41	86.12
cg00202150	chr3	62328932	-0.1093	0.3516	0.756	1		63.22
cg02420324	chr3	98626450	0.1579	0.5078	0.756	1		92.33
cg01363514	chr11	13483639	0.1245	0.4005	0.756	1	BTBD10	77.94
cg18958597	chr2	242254421	-0.03124	0.1005	0.756	1	SEPT2	3.43
cg20150659	chr1	220871403	0.073	0.2348	0.756	1	C1orf115	85.13
cg16266763	chr5	53999702	0.06532	0.2101	0.756	1		92.38
cg08792701	chr12	69401330	-0.148	0.4758	0.756	1		23.68
cg16558485	chr7	155757295	0.1341	0.4312	0.756	1		82.08
cg00775463	chr2	238467902	-0.1245	0.4003	0.756	1		84.57
cg06186468	chr12	55385545	0.1011	0.3253	0.756	1		20.43
cg22782446	chr6	30685087	0.02132	0.06856	0.756	1	MDC1	2.58
cg01942003	chr8	144776547	-0.04608	0.1482	0.756	1	ZNF707	95.09
cg20156300	chr16	83433141	0.1033	0.3321	0.756	1	CDH13	82.89
cg24354819	chr12	81197019	-0.2276	0.7319	0.756	1	LIN7A	83.01
cg24842993	chr1	156169651	-0.03401	0.1094	0.756	1	SLC25A44	95.42
cg00326948	chr2	16970960	-0.1214	0.3905	0.756	1		75.95
cg04216139	chr3	129008219	0.06298	0.2025	0.756	1	HMCES	92.5
cg26561785	chr11	111383653	-0.02257	0.07259	0.756	1	MIR34B	1.76
cg16908766	chr2	177326555	0.1019	0.3276	0.756	1		87.49
cg04387788	chr11	134026059	0.06504	0.2092	0.756	1	NCAPD3	93.8
cg01195053	chr16	2653274	-0.1279	0.4114	0.756	1	LOC652276	1.83
cg11868755	chrX	152786600	0.1399	0.45	0.756	1		81.3
cg07173100	chr2	3606140	-0.01394	0.04482	0.756	1	RNASEH1	2.64
cg02756698	chr17	39023008	-0.04815	0.1549	0.756	1	KRT12	93.53
cg15261887	chr17	17064703	-0.07106	0.2286	0.756	1	MPRIP	88.45
cg00151089	chr6	29624824	0.154	0.4954	0.756	1	MOG	84.92
cg06090421	chr17	58677051	-0.2121	0.6822	0.756	1	PPM1D	2.62
cg02521446	chr3	42189735	0.2188	0.7038	0.756	1	TRAK1	24.01
cg07663953	chr3	111418573	-0.04402	0.1416	0.756	1	PLCXD2	94.16
cg00980840	chr8	11660447	-0.02399	0.07716	0.756	1	FDFT1	2.61
cg15611842	chrX	40483212	-0.0562	0.1808	0.756	1		93.99
cg20684865	chr1	44889689	0.02356	0.07577	0.756	1	RNF220	2.67
cg20122492	chr2	165555694	0.06934	0.223	0.756	1	COBLL1	91.82
cg24150785	chr12	100373315	0.2539	0.8167	0.756	1	ANKS1B	75
cg00763096	chr15	63893530	0.08727	0.2807	0.756	1	FBXL22	8.92
cg13171934	chr17	2916767	0.07815	0.2514	0.756	1	RAP1GAP2	90.17
cg27504582	chr12	1609490	0.301	0.9682	0.756	1	LOC100292680	32.99
cg01756902	chr20	62340073	0.07219	0.2322	0.756	1	ARFRP1	8.35
cg14518769	chr18	19840461	0.1019	0.3277	0.756	1		90.08
cg23621871	chr17	7549939	-0.04926	0.1585	0.756	1	ATP1B2	94.4
cg02941580	chr10	11911636	-0.01356	0.04363	0.756	1	PROSER2	98.3
cg25554858	chr9	133641533	0.07733	0.2488	0.756	1	ABL1	86.44
cg10779801	chr3	97691392	0.03968	0.1276	0.756	1	MINA	2.75
cg13706680	chr12	88812983	-0.07795	0.2507	0.756	1		89.81
cg19267093	chr1	19009248	0.1558	0.5011	0.756	1	PAX7	55.36
cg05165365	chr11	48151361	-0.1862	0.5988	0.756	1	PTPRJ	62.32
cg09973771	chr2	1043404	0.7731	2.487	0.756	1	SNTG2	17.04
cg17508462	chr5	180542340	-0.05401	0.1737	0.756	1		4.57
cg17317003	chr7	2728884	0.1573	0.5061	0.756	1	AMZ1	18.82
cg17691171	chr3	187464034	-0.1633	0.5254	0.756	1	BCL6	25.88
cg16961486	chr17	34892343	-0.05901	0.1898	0.756	1	PIGW	93.17
cg13860360	chr13	33846010	0.05743	0.1848	0.756	1	STARD13	93.1
cg01767862	chr14	101454843	-0.05331	0.1715	0.756	1	SNORD114-28	91.55
cg01866427	chr13	113598068	-0.04488	0.1444	0.756	1		7.67
cg23787364	chr1	240861096	0.1292	0.4157	0.756	1	MIR1273E	69.05
cg23497571	chr7	95207825	0.06993	0.2249	0.756	1		91.48
cg11404759	chr1	64811503	0.09274	0.2983	0.756	1		91.14
cg01811815	chr13	114881103	0.175	0.563	0.756	1	RASA3	29.22
cg26710880	chr8	118687295	-0.07074	0.2276	0.756	1		91.46
cg14349555	chr5	1548702	-0.07783	0.2504	0.756	1		88.65
cg17997207	chr4	17711022	0.09895	0.3183	0.756	1	FAM184B	93.82
cg27227250	chr2	62797865	0.1499	0.4823	0.756	1		30.77
cg16384588	chr5	44388949	-0.1004	0.3231	0.756	1	FGF10	5.43
cg19783563	chr13	112985611	-0.3249	1.045	0.756	1	LINC01044	44.23
cg25903702	chr17	72739940	-0.08234	0.2649	0.756	1	RAB37	91.51
cg24252198	chr7	52222363	-0.1106	0.3558	0.756	1		89.45
cg12781568	chr11	32452038	0.3082	0.9916	0.756	1	WT1	73.53
cg02303647	chr16	74907756	0.04059	0.1306	0.756	1	WDR59	94.86
cg06501837	chr19	35306365	0.06772	0.2179	0.756	1		90.5
cg04002144	chr5	175995896	-0.08236	0.265	0.756	1	PCDH24	92.23
cg00058767	chr4	186934427	-0.08134	0.2617	0.756	1		90.65
cg26509738	chr1	11881797	0.1281	0.4121	0.756	1	CLCN6	85.99
cg02022174	chr20	22661216	0.06132	0.1973	0.756	1		93.43
cg16625929	chr10	135104664	-0.04529	0.1457	0.756	1	TUBGCP2	94.61
cg01477379	chr17	64444522	0.07619	0.2451	0.756	1	PRKCA	90.58
cg07551060	chr10	121075316	0.1449	0.4663	0.756	1	GRK5	41.48
cg11989845	chr21	47788948	-0.04848	0.156	0.756	1	PCNT	7.89
cg17107073	chr14	69951322	0.0363	0.1168	0.756	1	FLJ44817	4.07
cg24659527	chr1	88110738	-0.1804	0.5804	0.756	1		68.89
cg20139501	chr15	101057936	0.2365	0.7609	0.756	1	CERS3	49.37
cg11053512	chr16	57682646	-0.1563	0.5027	0.756	1	ADGRG1	72.94
cg18483933	chr7	72752896	-0.07152	0.2301	0.756	1	FKBP6	94.16
cg09397359	chr3	48694673	-0.2492	0.8018	0.756	1	CELSR3	70.04
cg02369308	chr12	12000852	0.1414	0.455	0.756	1	ETV6	69.96
cg11208577	chr9	14693233	0.08119	0.2612	0.756	1	ZDHHC21	6.68
cg05695859	chr12	76315586	0.06605	0.2125	0.756	1		91.23
cg04749323	chr16	18039447	0.118	0.3796	0.756	1		88.03
cg17412678	chr3	45429223	-0.06885	0.2215	0.756	1	LARS2	93.49
cg16663989	chr2	25195601	-0.02951	0.09493	0.756	1	DNAJC27	3.27
cg10797659	chr4	146971189	-0.1257	0.4046	0.756	1		84.49
cg05056483	chr6	169976107	-0.06186	0.199	0.756	1	WDR27	92.95
cg27137084	chr12	129035348	0.1087	0.3498	0.756	1	TMEM132C	85.96
cg10655041	chr20	31823897	-0.1211	0.3895	0.756	1	PLUNC	83.45
cg17685800	chr19	8011442	0.04656	0.1498	0.756	1		95.01
cg19293748	chr19	53237645	-0.02939	0.09456	0.756	1	ZNF611	1.69
cg15115797	chr11	66205994	0.03544	0.114	0.756	1	MRPL11	3.22
cg08912626	chr12	43548345	0.119	0.3829	0.756	1		91.45
cg12971771	chr6	149887573	0.01293	0.04159	0.756	1	C6orf72	1.71
cg04753526	chr14	102012037	-0.107	0.3444	0.756	1		69.92
cg10005496	chr1	203252569	-0.06215	0.2	0.756	1		92.81
cg11456375	chr10	80127144	-0.08663	0.2787	0.756	1		78.01
cg02642787	chr16	50723066	0.4513	1.452	0.756	1		78.87
cg18665996	chr11	69921682	-0.1168	0.3757	0.756	1	ANO1-AS2	79.57
cg07743117	chr5	77146278	0.1347	0.4333	0.756	1		92.8
cg11257227	chr1	41472390	0.09079	0.2921	0.756	1	CTPS1	83.36
cg02633674	chr11	61356080	-0.03293	0.106	0.756	1	LOC101927495	3.27
cg24897065	chr4	57524669	0.1699	0.5466	0.756	1	HOPX	18.5
cg21527346	chr13	78053005	0.08379	0.2696	0.756	1		90.61
cg19019911	chr6	131384744	0.07172	0.2308	0.756	1	EPB41L2	18.79
cg12129344	chr3	173113391	-0.03553	0.1143	0.756	1		3.75
cg19130981	chr7	151175285	0.03815	0.1227	0.756	1	RHEB	95.15
cg03519593	chr17	56274597	0.1002	0.3224	0.756	1	EPX	87.09
cg04853367	chrX	64708046	0.07326	0.2357	0.756	1	ZC3H12B	90.95
cg13245912	chr11	63449340	0.01177	0.03787	0.756	1	RTN3	1.93
cg21322848	chr15	48057268	0.0365	0.1175	0.756	1	SEMA6D	96.52
cg06113665	chr4	170913337	-0.04297	0.1383	0.756	1	MFAP3L	94.74
cg03958163	chr10	105615502	-0.122	0.3925	0.756	1	SH3PXD2A	6.71
cg08993582	chr3	57678673	-0.01316	0.04233	0.756	1	FAM116A	2.4
cg15575696	chr8	144659166	0.07979	0.2567	0.756	1	NAPRT	85.92
cg23054861	chrX	19690551	0.08142	0.262	0.756	1	SH3KBP1	90.99
cg03346122	chr8	104309775	0.1338	0.4305	0.756	1	FZD6	90.14
cg17356367	chr11	5422444	-0.1052	0.3384	0.756	1	OR51B5	81.98
cg00208461	chr11	47664272	-0.02493	0.08022	0.756	1	MTCH2	2.65
cg20154207	chr10	34512912	-0.07206	0.2319	0.756	1	PARD3	91.32
cg04236664	chr3	172367191	-0.04942	0.159	0.756	1	NCEH1	94.07
cg01029840	chr12	122110544	0.0284	0.09138	0.756	1		1.32
cg22661234	chr18	9831955	-0.07387	0.2377	0.756	1	RAB31	87.89
cg15903931	chr8	124780424	0.01564	0.05034	0.756	1	FAM91A1	2.03
cg08820956	chr1	25893744	-0.09852	0.317	0.756	1	LDLRAP1	82.61
cg18281842	chr11	70213523	0.1526	0.4911	0.756	1	PPFIA1	77.81
cg04937416	chr7	157479272	-0.1675	0.5389	0.756	1	PTPRN2	4.61
cg09300797	chr4	7525494	-0.1967	0.6329	0.756	1	SORCS2	82.47
cg06577885	chr12	97222154	0.05036	0.1621	0.756	1	CFAP54	94.98
cg11717907	chr14	23776530	0.124	0.3992	0.756	1	BCL2L2-PABPN1	71.39
cg16570202	chr5	141299046	0.1718	0.5529	0.756	1		92.42
cg09626833	chr13	113174173	0.04892	0.1574	0.756	1	TUBGCP3	96.19
cg18603679	chr3	188247767	-0.1377	0.4432	0.756	1	LPP	93.78
cg10594184	chr8	126190119	0.04165	0.134	0.756	1	NSMCE2	94.4
cg03772856	chr17	26645865	0.03219	0.1036	0.756	1	TMEM97	3.07
cg27083565	chr18	34522301	0.3081	0.9916	0.756	1	KIAA1328	44.96
cg13989664	chr12	126374295	0.1889	0.608	0.756	1		61.71
cg23427086	chr5	2290267	0.09531	0.3067	0.756	1		87.25
cg08616951	chr11	394545	0.0414	0.1332	0.756	1	PKP3	97.42
cg14257369	chr19	639566	-0.01407	0.04528	0.756	1	FGF22	1.8
cg02117021	chr6	29425960	-0.03186	0.1025	0.756	1	OR2H1	95.69
cg22145550	chr1	38589996	0.09774	0.3146	0.756	1		80.6
cg09081994	chr3	119011925	-0.1743	0.561	0.756	1	CDGAP	56.97
cg18703238	chr13	108922361	-0.02192	0.07055	0.756	1	TNFSF13B	2.28
cg00431501	chr1	36978140	-0.05452	0.1755	0.756	1		93.92
cg26557890	chr1	166050477	0.1726	0.5553	0.756	1	FAM78B	48.33
cg19957803	chr5	133510077	0.08481	0.273	0.756	1	SKP1	84.56
cg09623982	chr2	31030732	-0.1037	0.3338	0.756	1	CAPN13	85.39
cg16166209	chr1	233377432	-0.04456	0.1434	0.756	1	PCNXL2	94.31
cg11434078	chr3	167444519	-0.09206	0.2963	0.756	1	PDCD10	92.55
cg05005791	chr1	2421841	0.07229	0.2327	0.756	1	PLCH2	89.17
cg05218678	chr6	46081541	0.1483	0.4774	0.756	1		72.99
cg05896042	chr19	11450090	-0.04354	0.1401	0.756	1	RAB3D	5.09
cg07727346	chr1	91179007	-0.1527	0.4915	0.756	1	BARHL2	12.14
cg00173538	chr6	42071219	-0.07925	0.2551	0.756	1	C6orf132	85.91
cg01335980	chr16	27733133	0.1628	0.524	0.756	1	KIAA0556	77.78
cg05652779	chr9	21869355	-0.0558	0.1796	0.756	1		90.17
cg01880236	chr10	27158557	-0.1656	0.5329	0.756	1		72.08
cg25111516	chr12	57004296	0.03653	0.1176	0.756	1	BAZ2A	95.16
cg05502478	chr3	182911560	0.08678	0.2793	0.756	1	MCF2L2	90.68
cg05285244	chr7	149412760	-0.1329	0.4278	0.756	1	KRBA1	63.86
cg25961533	chr7	69849999	-0.0969	0.3119	0.756	1	AUTS2	86.49
cg18634301	chr20	48892083	0.09389	0.3022	0.756	1	LINC01272	24.54
cg14163118	chr14	81302708	0.06564	0.2113	0.756	1	CEP128	92.58
cg24853857	chr11	128368467	-0.2025	0.6516	0.756	1	ETS1	68.33
cg25067849	chr18	48346660	0.05193	0.1672	0.756	1	MRO	5.24
cg13509585	chr8	101937656	0.1494	0.4808	0.756	1	YWHAZ	88.75
cg20050113	chr2	103236861	0.1669	0.5373	0.756	1	SLC9A2	44.77
cg12151703	chr6	80024403	-0.09314	0.2998	0.756	1		90.24
cg03512250	chr2	218558933	-0.09264	0.2982	0.756	1	DIRC3	91.33
cg19456007	chr10	16046716	0.1426	0.4591	0.756	1		91.51
cg14282004	chr19	46270700	0.2133	0.6866	0.756	1	SIX5	81.81
cg20932348	chr4	26862197	-0.01101	0.03543	0.756	1	STIM2	1.43
cg17996068	chr19	30001757	0.1336	0.4302	0.756	1	LOC284395	55.45
cg09416521	chr17	80561084	0.1308	0.4212	0.756	1	FOXK2	93.38
cg21607325	chr19	8253044	0.06578	0.2117	0.756	1		91.96
cg15415747	chr6	11093416	0.04054	0.1305	0.756	1	SMIM13	3.58
cg21942438	chr3	40518091	0.06962	0.2241	0.756	1	ZNF619	91.63
cg24311182	chr1	116610397	0.05183	0.1668	0.756	1	SLC22A15	94.31
cg16644510	chr1	45672524	-0.04025	0.1296	0.756	1	ZSWIM5	4.26
cg05740739	chr2	240986651	0.1922	0.6187	0.756	1	OR6B3	85.41
cg00202702	chr11	101918157	-0.03297	0.1061	0.756	1	C11orf70	3.55
cg22959667	chr2	109745614	-0.01046	0.03368	0.756	1	SH3RF3	1.82
cg13625213	chr5	95915327	0.05365	0.1727	0.756	1		94.34
cg20545721	chr8	144925333	0.1961	0.6312	0.756	1	NRBP2	70.11
cg26486640	chr6	10749093	0.09903	0.3188	0.756	1	TMEM14B	82.26
cg27423760	chr16	51186463	-0.02191	0.07054	0.756	1	SALL1	2.79
cg00821400	chr14	55895678	0.07045	0.2268	0.756	1	TBPL2	92.48
cg15395021	chr20	44525058	0.07659	0.2465	0.756	1	CTSA	84.54
cg00617860	chr9	20315863	0.05762	0.1855	0.756	1		92.73
cg09917815	chr2	44774962	0.1709	0.5503	0.756	1	CAMKMT	59.19
cg01699630	chr6	131894023	-0.1416	0.4559	0.756	1	ARG1	54.95
cg05277096	chr3	73672998	-0.1475	0.4749	0.756	1	PDZRN3	40.24
cg02030225	chr2	98912399	-0.08843	0.2847	0.756	1	VWA3B	82.47
cg18417772	chr2	5812177	-0.05412	0.1742	0.756	1		94.01
cg17603763	chr11	94799719	-0.1218	0.3921	0.756	1	SFRS2B	57.94
cg07713733	chr3	121359856	0.03425	0.1102	0.756	1	HCLS1	95.39
cg00300876	chr1	175986331	0.187	0.6019	0.756	1	RFWD2	91.97
cg27605823	chr8	35647941	0.1247	0.4013	0.756	1	UNC5D	84.19
cg27352693	chr4	174101013	0.1815	0.5844	0.756	1	GALNT7	86.87
cg18276534	chr3	16230656	0.1008	0.3244	0.756	1	GALNT15	60.66
cg10096566	chr14	95231817	0.1615	0.5199	0.756	1		52.07
cg01536355	chr4	10624057	-0.05049	0.1626	0.756	1	CLNK	93.78
cg11903920	chr10	132930485	-0.1424	0.4585	0.756	1	TCERG1L	31.7
cg02365539	chr7	2136919	-0.174	0.5603	0.756	1	MAD1L1	64.19
cg07436562	chr17	73750299	0.1009	0.3249	0.756	1	ITGB4	83.03
cg01795784	chr11	62247249	-0.06484	0.2087	0.756	1	AHNAK	90.79
cg07061387	chr3	112645078	-0.1009	0.325	0.756	1	CD200R1	90.51
cg12141227	chr6	112260087	-0.05076	0.1634	0.756	1		93.95
cg00171599	chr2	136743348	-0.009276	0.02986	0.756	1	DARS	1.78
cg08091383	chr3	14962828	-0.1305	0.4202	0.756	1	FGD5	5.33
cg02373419	chr1	33338158	-0.03538	0.1139	0.756	1	FNDC5	3.54
cg15834812	chr16	89389568	0.07178	0.2311	0.756	1	LOC100287036	91.06
cg11819121	chr21	37664031	0.046	0.1481	0.756	1	DOPEY2	93.96
cg23118486	chr15	86686816	-0.07054	0.2271	0.756	1	AGBL1	92.06
cg17743850	chr3	100565405	-0.2117	0.6815	0.756	1	ABI3BP	84.66
cg04144173	chr7	150080926	-0.1217	0.3919	0.756	1	ZNF775	80.53
cg01865313	chr4	80132812	-0.04748	0.1529	0.756	1	LINC01088	92.73
cg15393775	chr13	106809298	0.06666	0.2146	0.756	1		92.19
cg07995924	chr11	10771440	0.04096	0.1319	0.756	1	CTR9	94.71
cg26394055	chr1	161184921	-0.1258	0.405	0.756	1	FCER1G	9.92
cg01775821	chr4	151096528	0.06404	0.2062	0.756	1	DCLK2	91.57
cg21982579	chr1	242613100	0.1622	0.5222	0.756	1	PLD5	61
cg07902545	chr10	6194255	-0.08694	0.2799	0.756	1	PFKFB3	88.02
cg19824089	chr6	160882615	-0.07491	0.2412	0.756	1		92.02
cg25929399	chr17	39597601	-1.093	3.521	0.756	1	KRT38	13.75
cg03610668	chr16	21972721	-0.07447	0.2398	0.756	1	UQCRC2	93.21
cg13019030	chr1	55594063	-0.1056	0.3401	0.756	1	USP24	90.03
cg01918773	chr15	40144688	-0.1494	0.4809	0.756	1	GPR176	62.02
cg01351033	chr8	103033846	-0.06874	0.2213	0.756	1	NCALD	91.77
cg16646003	chr5	6721777	-0.1531	0.4931	0.756	1	POLS	82.69
cg23157284	chr12	80120320	-0.08373	0.2696	0.756	1		91.87
cg11719136	chr6	16257396	-0.06995	0.2252	0.756	1	GMPR	91.59
cg17575110	chr17	70139574	-0.1808	0.5821	0.756	1		83.66
cg23454826	chr15	84234121	-0.0551	0.1774	0.756	1	SH3GL3	94.13
cg00967531	chr6	1338077	0.08508	0.274	0.756	1		90.28
cg02727845	chr1	46807480	-0.03174	0.1022	0.756	1	NSUN4	95.67
cg05509701	chr17	9213030	-0.08309	0.2675	0.756	1	STX8	92.24
cg02741475	chr8	120633329	-0.1336	0.43	0.756	1	ENPP2	63.24
cg08015811	chrX	68383563	0.09357	0.3013	0.756	1	PJA1	80.64
cg20850800	chr9	139912569	-0.09001	0.2898	0.756	1	ABCA2	90.47
cg02196651	chr4	54457842	-0.03102	0.0999	0.756	1	LNX1	3.09
cg14664412	chr3	122044043	0.1988	0.6401	0.756	1	CSTA	44.21
cg01720228	chr17	4486934	-0.06505	0.2095	0.756	1	SMTNL2	6.21
cg17790431	chr18	7022187	0.06901	0.2222	0.756	1	LAMA1	91.36
cg19811420	chr1	87458474	-0.1552	0.4996	0.756	1	HS2ST1	91.28
cg16182972	chr5	134890016	0.1395	0.4491	0.756	1		38.39
cg00974864	chr1	161601053	-0.1804	0.581	0.756	1	FCGR3B	38.61
cg05468948	chr6	166078832	0.1017	0.3274	0.756	1		16.94
cg19549068	chr8	27472319	0.02477	0.07975	0.756	1	CLU	2.56
cg03822873	chr7	128899554	-0.1534	0.4941	0.756	1	AHCYL2	21.83
cg06757368	chr4	175414781	-0.1543	0.4967	0.756	1	HPGD	90.32
cg03738912	chr10	72510116	-0.07481	0.2409	0.756	1	ADAMTS14	87.15
cg24297873	chr7	1993352	0.06719	0.2164	0.756	1	MAD1L1	96.32
cg11795984	chr5	140053328	0.01766	0.05686	0.756	1	DND1	98.85
cg07449094	chr16	75513354	0.01794	0.05777	0.756	1	CHST6	98.24
cg10978194	chr18	31800349	0.1546	0.4978	0.756	1	NOL4	72.45
cg02351425	chr3	142735186	0.08497	0.2736	0.756	1	SR140	88.22
cg05085729	chr3	109213358	-0.06435	0.2072	0.756	1	FLJ25363	92.72
cg10793244	chr14	105120586	0.0819	0.2637	0.756	1		81.96
cg11860896	chr6	37476192	0.1612	0.519	0.756	1	LOC100505530	73.12
cg09227879	chr16	71554544	0.07233	0.2329	0.756	1		91.69
cg14823389	chr7	101398152	0.2836	0.9132	0.757	1		73.72
cg08656548	chr19	57175236	0.04838	0.1558	0.757	1	ZNF835	93.93
cg14419978	chr12	57453806	-0.05774	0.186	0.757	1	NEMP1	92.11
cg22896917	chr6	28093420	0.1043	0.336	0.757	1	ZSCAN16	37.88
cg17097142	chr4	135053718	-0.1131	0.3644	0.757	1		89.36
cg13780542	chr9	2047160	-0.0589	0.1897	0.757	1	SMARCA2	93.23
cg21211478	chr1	151825188	0.07149	0.2302	0.757	1	THEM5	86.39
cg06886081	chr2	3479778	0.033	0.1063	0.757	1	TTC15	95.38
cg23009221	chr6	152128588	0.06027	0.1941	0.757	1	ESR1	6.55
cg16589598	chr16	19884330	0.07404	0.2384	0.757	1	GPRC5B	87.16
cg12146009	chr6	79523233	0.3742	1.205	0.757	1		87.46
cg06459253	chr12	86890564	-0.177	0.57	0.757	1	MGAT4C	84.56
cg01839850	chr22	38240395	-0.0411	0.1324	0.757	1	ANKRD54	3.17
cg11820680	chr6	40861896	-0.07996	0.2575	0.757	1	LOC101929555	90.69
cg25414597	chr6	166571880	0.01357	0.04371	0.757	1	T	98.44
cg09255675	chr3	125341592	-0.06687	0.2154	0.757	1		92.44
cg08064068	chr14	60671024	0.1856	0.5979	0.757	1		59.45
cg01739304	chr6	138743684	-0.1141	0.3676	0.757	1	NHSL1	92.82
cg06702607	chr3	32470351	-0.1773	0.571	0.757	1	CMTM7	66.79
cg20253259	chr17	29135993	-0.02818	0.09076	0.757	1	CRLF3	3.25
cg13313518	chr11	2164208	-0.2126	0.6849	0.757	1	INS-IGF2	12.26
cg03213674	chr20	22470887	0.1165	0.3753	0.757	1		85.62
cg18036535	chr8	55087818	-0.0891	0.287	0.757	1		84.33
cg10789018	chr19	2096819	-0.03246	0.1045	0.757	1	C19orf36	3.65
cg16399312	chr11	73882310	0.01221	0.03931	0.757	1	PPME1	2.29
cg23633028	chr6	31039180	0.07624	0.2456	0.757	1		90.21
cg15109151	chr1	236848710	-0.114	0.3672	0.757	1	ACTN2	90.21
cg13196387	chr3	51910700	-0.06696	0.2157	0.757	1	IQCF5	89.36
cg02505674	chr17	34093892	0.05877	0.1893	0.757	1	MMP28	94.17
cg14860393	chr12	39687917	-0.0698	0.2248	0.757	1	KIF21A	91.89
cg25668117	chr7	959904	0.06869	0.2213	0.757	1	ADAP1	92.17
cg23332582	chr3	140770308	0.08221	0.2648	0.757	1	SPSB4	7.89
cg01458443	chr4	76317967	0.0712	0.2293	0.757	1		91.36
cg11541587	chr18	34533108	-0.1045	0.3366	0.757	1	KIAA1328	93.57
cg22489754	chr13	110790380	-0.01869	0.06019	0.757	1		2.39
cg20202463	chr12	5795302	-0.3837	1.236	0.757	1	ANO2	61.66
cg03093831	chr12	121091847	-0.06033	0.1943	0.757	1	CABP1	92.09
cg21701856	chr12	10826944	-0.01288	0.04149	0.757	1	STYK1	2.1
cg18315963	chr4	30723455	-0.04345	0.1399	0.757	1	PCDH7	6.68
cg05663752	chr1	37975090	-0.05174	0.1667	0.757	1	MEAF6	93.53
cg19413251	chr10	33265718	-0.05431	0.1749	0.757	1		93.54
cg20613442	chr19	19030483	0.02735	0.08809	0.757	1	COPE	3.12
cg05129821	chr10	28592116	0.01924	0.06198	0.757	1		2.45
ch.5.24240029R	chr5	24204272	0.04718	0.152	0.757	1		5.47
cg01926813	chr3	138725204	0.2616	0.8427	0.757	1	PRR23A	66.79
cg12913587	chr5	1232923	-0.07083	0.2282	0.757	1	SLC6A18	89.39
cg23800033	chr5	170379	0.1024	0.3297	0.757	1	PLEKHG4B	88.34
cg18698332	chr10	61110353	0.06329	0.2039	0.757	1	FAM13C	90.98
cg02080061	chr14	76857795	-0.06638	0.2138	0.757	1	ESRRB	90.19
cg20320619	chr3	194693867	0.04691	0.1511	0.757	1		94.29
cg19714241	chr21	15755380	0.01913	0.06162	0.757	1	HSPA13	2.53
cg06222397	chr16	86953019	0.1816	0.5849	0.757	1		66.39
cg01178680	chr15	74425552	-0.02322	0.07479	0.757	1	ISLR2	3.31
cg03964696	chr2	74734085	0.0882	0.2841	0.757	1	PCGF1	89.25
cg13873881	chrX	66788687	-0.1223	0.394	0.757	1	AR	86.85
cg03860051	chr10	124768608	-0.01068	0.03442	0.757	1	IKZF5	1.81
cg16046740	chr11	95522512	0.01648	0.0531	0.757	1	CEP57	1.07
cg23236382	chr1	1423057	-0.08584	0.2765	0.757	1	ATAD3B	90.42
cg00690320	chr20	58570813	0.04919	0.1585	0.757	1	CDH26	93.35
cg18410872	chr13	100620447	-0.05606	0.1806	0.757	1	ZIC5	8.12
cg14688879	chr2	201033019	0.09509	0.3063	0.757	1		86.16
cg19836423	chr11	60524105	0.1475	0.4752	0.757	1	MS4A15	67.25
cg15683166	chr10	124611000	0.05307	0.171	0.757	1	FAM24B	94.47
cg26221971	chr16	57318603	-0.02436	0.07847	0.757	1	PLLP	2.58
cg13999304	chr3	129607809	-0.1633	0.526	0.757	1	TMCC1	46.3
cg04366006	chr21	34907001	-0.0332	0.1069	0.757	1	GART	95.66
cg12204773	chr17	7123253	-0.02886	0.09296	0.757	1	DLG4	3.25
cg06002660	chr1	1562745	-0.085	0.2738	0.757	1	MIB2	85.33
cg18026733	chr11	118874040	0.03927	0.1265	0.757	1	RPL23AP64	94.76
cg11533139	chr12	104502735	0.3396	1.094	0.757	1		12.16
cg09641955	chr12	2716844	-0.08508	0.2741	0.757	1	CACNA1C	88.38
cg17247122	chr4	183230168	0.1155	0.3721	0.757	1		79.04
cg18503693	chr13	107923615	-0.5375	1.732	0.757	1	FAM155A	67.21
cg23727890	chr20	45300072	-0.0939	0.3025	0.757	1	SLC13A3	79.39
cg03800477	chr20	29896680	-0.284	0.9149	0.757	1	DEFB116	33.22
cg09475838	chr7	139785004	0.1811	0.5835	0.757	1	KDM7A	56.32
cg27276924	chr13	108238753	0.06624	0.2134	0.757	1	FAM155A	92.31
cg06394333	chr7	121437819	-0.1665	0.5363	0.757	1		75.68
cg16844629	chr3	14709577	-0.03262	0.1051	0.757	1	CCDC174	95.29
cg12899919	chr19	34808605	0.1406	0.4531	0.757	1	KIAA0355	76.16
cg02107304	chr1	27693348	-0.0379	0.1221	0.757	1	MAP3K6	3.4
cg10230535	chr19	56732667	-0.05652	0.1821	0.757	1		94.28
cg13551250	chr1	193152279	0.1502	0.4838	0.757	1	B3GALT2	10.61
cg10056635	chr3	36987419	-0.03955	0.1274	0.757	1	TRANK1	95.46
cg01797899	chr14	22978195	-0.1269	0.409	0.757	1		79.6
cg09157272	chr15	72460750	-0.04156	0.1339	0.757	1	GRAMD2	3.72
cg03029664	chr17	72840306	-0.08232	0.2652	0.757	1	GRIN2C	83.42
cg18813575	chr19	31225535	0.1572	0.5066	0.757	1		89.81
cg19159011	chr7	50348870	0.1567	0.5049	0.757	1	IKZF1	33.31
cg15365302	chr18	53178007	-0.2866	0.9233	0.757	1	TCF4	45.72
cg05234958	chr8	41557710	0.07215	0.2325	0.757	1	ANK1	90.18
cg24650267	chr10	110226691	0.1923	0.6195	0.757	1		85.61
cg14847588	chr10	130430467	-0.1032	0.3324	0.757	1		75.35
cg26412890	chr2	73498298	-0.06428	0.2071	0.757	1		88.54
cg15227168	chr18	73630290	0.1063	0.3425	0.757	1		88.17
cg23670630	chr11	118842650	-0.2751	0.8862	0.757	1	FOXR1	51.84
cg01861591	chr14	25309089	0.05825	0.1877	0.757	1	STXBP6	93.46
cg08774802	chr16	691652	-0.03651	0.1176	0.757	1	FAM195A	3.29
cg19579755	chr6	116782383	-0.0547	0.1762	0.757	1	FAM26F	94.67
cg19106168	chr3	133182835	0.06982	0.225	0.757	1	BFSP2	91.8
cg23491807	chr11	23997506	-0.09052	0.2916	0.757	1		89.98
cg08682544	chr16	66638438	-0.03971	0.128	0.757	1	CMTM3	1.69
cg18870258	chr20	9460935	0.07418	0.239	0.757	1	PLCB4	93.65
cg11471442	chr1	20501246	0.08706	0.2805	0.757	1	PLA2G2C	86.26
cg02351362	chr17	7527668	-0.9934	3.201	0.757	1	SHBG	71.49
cg26068901	chr2	180629590	0.07907	0.2548	0.757	1	ZNF385B	90.51
cg14707162	chr11	17036581	0.02578	0.08306	0.757	1	PLEKHA7	2.81
cg07326288	chr13	43651854	0.07156	0.2306	0.757	1	DNAJC15	92.02
cg27223728	chr2	70784562	-0.2398	0.7728	0.757	1		74.92
cg25161129	chr17	66452343	0.2717	0.8756	0.757	1	WIPI1	43.13
cg12710648	chr1	7308091	-0.08473	0.273	0.757	1	CAMTA1	6.28
cg03782258	chr11	114211304	-0.0988	0.3184	0.757	1		8.86
cg06351300	chr16	66303637	0.09768	0.3148	0.757	1		84.72
cg22064406	chr5	75630471	-0.1498	0.4828	0.757	1	SV2C	88.44
cg22368262	chr10	71390173	0.04876	0.1571	0.757	1	C10orf35	3
cg19509778	chr10	129537308	-0.1035	0.3335	0.757	1	FOXI2	9.08
cg01076861	chr6	168665146	-0.1935	0.6236	0.757	1		84.11
cg17537403	chr3	169755693	0.09945	0.3205	0.757	1	GPR160	3.82
cg04004375	chr12	77512643	0.112	0.3609	0.757	1		86.72
cg00771217	chr4	68699819	0.1923	0.6198	0.757	1	TMPRSS11D	91.23
cg03408619	chr8	30300142	0.06397	0.2061	0.757	1	RBPMS	93.65
cg08284443	chr10	117819599	0.173	0.5576	0.757	1	GFRA1	91.13
cg21360867	chr3	41117325	0.09024	0.2908	0.757	1		87.62
cg12504935	chr10	126346884	0.05727	0.1846	0.757	1	FAM53B	93.62
cg00618234	chr17	11406648	-0.1191	0.3837	0.757	1	SHISA6	77.12
cg19605623	chr3	159579349	-0.2005	0.646	0.757	1	SCHIP1	54.49
cg02493211	chr11	118781633	-0.2934	0.9453	0.757	1	BCL9L	39.74
cg14441435	chr20	49620917	-0.1556	0.5015	0.757	1	KCNG1	82.59
cg09066326	chr5	140753415	0.07943	0.256	0.757	1	PCDHGA4	7.92
cg08116728	chr9	19788055	-0.2361	0.7607	0.757	1	SLC24A2	16.4
cg25899922	chr7	158934015	-0.09493	0.3059	0.757	1	VIPR2	78.35
cg12341414	chr6	139309683	0.03096	0.09976	0.757	1	REPS1	2.47
cg15939854	chr11	64787406	-0.09637	0.3106	0.757	1	ARL2-SNX15	82.96
cg07412315	chr16	86965319	0.3068	0.9887	0.757	1		66.64
cg26202541	chr4	77998366	0.1286	0.4144	0.757	1	CCNI	88.05
cg19931770	chr6	83493504	0.0834	0.2688	0.757	1		86.01
cg02886408	chr10	133796164	0.04769	0.1537	0.757	1	BNIP3	5.43
cg24280945	chr8	19461068	-0.08464	0.2728	0.757	1	CSGALNACT1	86.52
cg03333468	chr3	42532593	0.0872	0.281	0.757	1		89.67
cg14659511	chr13	99668433	-0.1388	0.4472	0.757	1	DOCK9	64.08
cg25105578	chr6	147973101	-0.05397	0.1739	0.757	1		93.44
cg06884199	chr5	174120335	0.05183	0.167	0.757	1		5.33
cg06095916	chr10	5819013	0.1743	0.5617	0.757	1	GDI2	57.47
cg10649706	chr8	141636798	-0.1558	0.5021	0.757	1	EIF2C2	72.87
cg01755266	chr11	119045225	0.05468	0.1762	0.757	1	NLRX1	93.42
cg13620799	chr4	54424280	0.05756	0.1855	0.757	1	LNX1	92.61
cg15438839	chr22	30705945	-0.1366	0.4403	0.757	1	TBC1D10A	57.12
cg06657828	chr14	24108403	-0.06741	0.2172	0.757	1	DHRS2	87.95
cg16225663	chr6	32026797	0.2729	0.8794	0.757	1	TNXB	50.25
cg18877294	chr13	43363876	0.07573	0.2441	0.757	1	C13orf30	91.98
cg17422088	chr1	33742356	-0.07221	0.2327	0.757	1	ZNF362	90.02
cg21421937	chr6	109644086	0.1992	0.6419	0.757	1		42.44
cg00428636	chr8	18589742	0.04774	0.1539	0.757	1	PSD3	93.83
cg20085411	chr8	40755421	0.06506	0.2097	0.757	1	ZMAT4	5.78
cg00116058	chr5	154320652	-0.02013	0.06489	0.757	1	MRPL22	2.64
cg25801636	chr2	5584547	0.09007	0.2903	0.757	1		89.11
cg08991610	chr10	104398766	-0.07828	0.2523	0.757	1		90.84
cg14036145	chr8	28641634	-0.03343	0.1078	0.757	1	INTS9	95.59
cg08031982	chr16	87577539	-0.4543	1.464	0.757	1		28.46
cg10374872	chr21	37692457	0.03571	0.1151	0.757	1	MORC3	4.37
cg15445795	chr12	31812253	0.01495	0.04818	0.757	1	C12orf72	2.04
cg07772695	chr9	34194959	0.05646	0.182	0.757	1	UBAP1	94.01
cg25818522	chr17	25621101	-0.009944	0.03205	0.757	1	WSB1	1.82
cg16362974	chr18	6956626	-0.07465	0.2406	0.757	1	LOC101927188	90.99
cg01495742	chr1	234700487	0.2427	0.7823	0.757	1		63.83
cg22599270	chr2	71622710	0.0602	0.194	0.757	1	ZNF638	92.55
cg22126047	chr22	19003887	0.07557	0.2436	0.757	1	DGCR9	88.7
cg09284772	chr6	30709924	-0.0614	0.1979	0.757	1	FLOT1	13.01
cg10214968	chr16	34252958	-0.1213	0.3911	0.757	1		88.89
cg09452257	chr16	2321599	0.07874	0.2538	0.757	1	MIR940	88.23
cg22793129	chr19	2085297	-0.02607	0.08403	0.757	1	MOBKL2A	3.47
cg05318275	chr10	112794609	-0.05032	0.1622	0.757	1		94.16
cg02884944	chr2	240679706	0.136	0.4382	0.757	1		74.52
cg22429760	chr21	34896551	-0.05537	0.1785	0.757	1	GART	94.13
cg13139335	chr8	96614915	-0.4052	1.306	0.757	1	C8orf37-AS1	80.93
cg02156309	chr16	86078298	-0.08853	0.2854	0.757	1		83.75
cg06860998	chr4	4398094	0.1839	0.5928	0.757	1	D4S234E	43.19
cg04749381	chr12	11215498	-0.05667	0.1827	0.757	1	TAS2R46	93.26
cg22393694	chr11	26595206	-0.0791	0.255	0.757	1	MUC15	93.22
cg21202740	chr7	128029940	0.1012	0.3263	0.757	1		78.62
cg11291747	chr16	1449921	0.06559	0.2114	0.757	1	UNKL	90.22
cg17928268	chr20	23433503	0.1219	0.3931	0.757	1	CST11	65.48
cg19481954	chr3	62156306	0.1032	0.3326	0.757	1	PTPRG	89.99
cg02562604	chr2	145417369	-0.1359	0.438	0.757	1		76.11
cg10184983	chr17	36734911	-0.008828	0.02846	0.757	1	SRCIN1	1.47
cg22678403	chr2	237363835	0.09368	0.302	0.757	1	IQCA1	75.11
cg01612449	chr11	66410467	0.09819	0.3165	0.757	1	RBM4	88.92
cg05669887	chrX	134485617	-0.1537	0.4954	0.757	1	ZNF449	85.18
cg09529871	chr19	14911130	0.05528	0.1782	0.757	1	OR7C1	93.6
cg13393754	chr6	114292725	-0.02371	0.07644	0.757	1	HDAC2	2.89
cg06629734	chr6	39017116	-0.2138	0.6892	0.757	1	GLP1R	31.57
cg01271034	chr10	123781296	-0.07919	0.2553	0.757	1	TACC2	89.76
cg06307528	chr14	32887943	0.1156	0.3727	0.757	1	AKAP6	91.69
cg03132518	chr4	65275045	-0.07944	0.2561	0.757	1	TECRL	89.04
cg07382411	chr4	185344420	-0.03699	0.1193	0.757	1	IRF2	94.63
cg22634891	chr4	96470250	-0.02446	0.07884	0.757	1	UNC5C	3.1
cg16167544	chr2	36795872	-0.06671	0.2151	0.757	1	FEZ2	93.67
cg18025136	chr1	1050579	0.2199	0.709	0.757	1	C1orf159	12.77
cg04867279	chr14	90722861	-0.0178	0.05739	0.757	1	PSMC1	2.27
cg15021238	chr2	173305865	0.3031	0.977	0.757	1	ITGA6	71.24
cg15145985	chr7	99051547	-0.136	0.4383	0.757	1	CPSF4	70.9
cg20472283	chr11	115563919	0.1463	0.4718	0.757	1		65.05
cg05331060	chr6	31459999	0.1725	0.5562	0.757	1		18.08
cg18349298	chr3	158450550	-0.2393	0.7714	0.757	1	RARRES1	21.21
cg21062267	chr1	53919748	0.1122	0.3617	0.757	1		48.54
cg21455534	chr6	170101504	-0.04767	0.1537	0.757	1	C6orf120	5.99
cg11956825	chr6	31371564	0.01892	0.06098	0.757	1	MICA	1.11
cg12253698	chr4	185734126	0.1527	0.4923	0.757	1	ACSL1	93.93
cg22240717	chr21	44573947	-0.2014	0.6494	0.757	1		86.38
cg14716095	chr13	20968690	-0.2513	0.81	0.757	1		52.14
cg26734247	chr1	9477650	0.1122	0.3617	0.757	1		85.05
cg14222245	chr19	58861502	-0.2218	0.715	0.757	1	A1BG	29.46
cg07063718	chr8	141272842	-0.1891	0.6098	0.757	1	TRAPPC9	85.2
cg10744200	chr4	24844162	-0.03427	0.1105	0.757	1	CCDC149	96.19
cg21539842	chr1	162641005	-0.05631	0.1815	0.757	1	DDR2	93.29
cg17718095	chr14	35834536	0.1506	0.4855	0.757	1		90.89
cg05378630	chr7	100480206	-0.07053	0.2274	0.757	1	SRRT	90.68
cg12930067	chr15	59841372	0.06951	0.2241	0.757	1		89.82
cg03926731	chr16	29194478	0.1042	0.3358	0.757	1		85.33
cg12276117	chr20	18278534	-0.1173	0.378	0.757	1	ZNF133	91.28
cg12044130	chr8	118897243	0.1118	0.3603	0.757	1	EXT1	91.33
cg23889868	chr2	223595917	0.09567	0.3084	0.757	1		86.43
cg26408858	chr15	89325827	0.1894	0.6106	0.757	1		55.23
cg11649846	chr7	134917144	0.1553	0.5008	0.757	1	STRA8	91.73
cg02139623	chr22	23178769	0.1441	0.4645	0.757	1		86.34
cg01465822	chr18	19760716	0.12	0.3868	0.757	1	GATA6	90.86
cg20457578	chr16	80926470	0.07138	0.2301	0.757	1	PRCAT47	91.69
cg13638282	chr9	137353533	0.08757	0.2823	0.757	1		89.47
cg25123895	chr2	21267113	-0.3448	1.112	0.757	1	APOB	58.3
cg22585117	chr11	124134126	0.05728	0.1847	0.757	1	OR8G5	93.33
cg27287882	chr3	48282590	-0.02419	0.07798	0.757	1	ZNF589	2.98
cg16121765	chr10	123442007	0.3059	0.9863	0.757	1		75.08
cg13882439	chr5	130565870	0.03052	0.09841	0.757	1		96.03
cg03042633	chr1	2183365	-0.1326	0.4276	0.757	1	SKI	62.81
cg24919054	chr3	132439257	0.05106	0.1646	0.757	1	NPHP3	94.04
cg26728802	chr4	101736095	-0.07367	0.2375	0.757	1		90.43
cg16924818	chr2	236292871	0.03997	0.1289	0.757	1		93.93
cg07809484	chr19	51231968	-0.2713	0.8749	0.757	1		36.99
cg00301372	chr2	139654347	-0.1934	0.6236	0.757	1		70.47
cg22884440	chr8	131370028	-0.06269	0.2022	0.757	1	ASAP1	9.86
cg04825327	chr4	121993098	0.06194	0.1997	0.757	1	C4orf31	4.3
cg11488708	chr12	75954304	0.1676	0.5404	0.757	1		93.07
cg24158728	chr13	114192725	-0.1118	0.3606	0.757	1	TMCO3	92.19
cg07820591	chr3	143393391	-0.02991	0.09645	0.757	1	SLC9A9	2.91
cg00653516	chr5	104727835	-0.07442	0.24	0.757	1		87.54
cg12282473	chr8	142438307	-0.1573	0.5073	0.757	1	PTP4A3	81.07
cg02709280	chr9	140952100	0.1265	0.4079	0.757	1	CACNA1B	73.48
cg18775012	chr2	73146206	-0.054	0.1741	0.757	1	EMX1	4.56
cg06038843	chr16	29674113	-0.02129	0.06865	0.757	1	SPN	2.4
cg14301368	chr22	30597904	-0.05378	0.1734	0.757	1		92.83
cg23074101	chr7	142008327	0.1394	0.4494	0.757	1		62.11
cg03828888	chr12	29757546	-0.1356	0.4373	0.757	1	TMTC1	84.75
cg02467478	chr1	211545214	0.04313	0.1391	0.757	1	TRAF5	93.71
cg22732749	chr5	140624888	0.09524	0.3071	0.757	1	PCDHB15	10.63
cg13830870	chr12	10183167	0.4053	1.307	0.757	1	CLEC9A	87.95
cg22121323	chr21	47480909	0.1732	0.5587	0.757	1		48.93
cg08752141	chr3	58149979	0.04892	0.1578	0.757	1	FLNB	94.28
cg17036833	chr5	158526332	-0.03196	0.1031	0.757	1	EBF1	3.55
cg27560898	chr3	73291231	0.1995	0.6433	0.757	1		86.27
cg07715291	chr9	137198567	-0.08459	0.2728	0.757	1		89.24
cg06335779	chr21	33705143	-0.07741	0.2497	0.757	1	URB1	88.17
cg21221690	chr1	68684332	0.07342	0.2368	0.757	1	GPR177	88.16
cg10021003	chr11	92702395	-0.2076	0.6695	0.757	1	MTNR1B	19.63
cg04035312	chr2	80751998	-0.05133	0.1655	0.757	1	CTNNA2	92.81
cg11326134	chr3	183966634	0.02566	0.08276	0.757	1	ALG3	2.95
cg14957589	chr8	141522522	-0.02942	0.09487	0.757	1	CHRAC1	2.71
cg07422888	chr2	242689852	-0.658	2.122	0.757	1	D2HGDH	81.46
cg10909179	chrX	71934336	-0.0971	0.3131	0.757	1	PHKA1	9.21
cg20087374	chr8	74103621	-0.1489	0.4801	0.757	1		74.17
cg11430077	chr10	8099018	0.1006	0.3243	0.757	1	GATA3	8.88
cg00726979	chr20	46589949	-0.1253	0.4041	0.757	1		61.68
cg08869438	chr15	34394964	-0.1634	0.527	0.757	1	EMC7	88.57
cg14474756	chr9	77567495	0.01051	0.03391	0.757	1	C9orf40	1.84
cg01036264	chr20	17942747	0.2009	0.6481	0.757	1	SNX5	68.34
cg04373205	chr6	37137071	0.03953	0.1275	0.757	1	PIM1	5.15
cg09503974	chr3	158449660	-0.1258	0.4056	0.757	1	RARRES1	21.59
cg10171170	chr6	135769570	0.1609	0.5188	0.757	1	AHI1	90.92
cg19919720	chr13	107687165	-0.07611	0.2455	0.757	1		92.4
cg06109821	chr11	6505923	-0.05939	0.1916	0.757	1		92.91
cg01729401	chr1	1750560	-0.04237	0.1367	0.757	1	GNB1	94.6
cg06373240	chr19	30162566	-0.1423	0.459	0.757	1	PLEKHF1	33.85
cg17148213	chr13	100005886	-0.07695	0.2482	0.757	1	UBAC2	92.65
cg13585324	chr4	85582439	0.06366	0.2053	0.757	1		93.52
cg13921000	chr7	54827064	-0.01085	0.035	0.757	1	SEC61G	1.9
cg17223809	chr1	86620676	-0.2841	0.9165	0.757	1	COL24A1	75.33
cg13030503	chr18	8069731	0.06432	0.2075	0.757	1	PTPRM	93.09
cg25540525	chr12	105425511	-0.0725	0.2339	0.757	1	ALDH1L2	85.53
cg23657025	chr20	48702589	-0.04007	0.1293	0.757	1	UBE2V1	3.42
cg12196294	chr3	129575053	0.2195	0.7079	0.757	1	TMCC1	52.64
cg14579516	chr2	135677120	-0.03845	0.124	0.757	1	CCNT2	3.78
cg21523812	chr14	91770308	-0.01577	0.05086	0.757	1	CCDC88C	97.88
cg00477776	chr10	423907	0.1095	0.353	0.757	1	DIP2C	88.09
cg21825148	chr4	106885306	0.1033	0.3333	0.757	1	NPNT	88.2
cg03830375	chr17	76426088	0.07888	0.2544	0.757	1	DNAH17	88.77
cg21599876	chr3	130674506	-0.1216	0.3923	0.757	1	ATP2C1	92.1
cg05053708	chr1	45069495	-0.07529	0.2429	0.757	1	RNF220	89.82
cg04500730	chr1	3135083	0.03153	0.1017	0.757	1	PRDM16	96.32
cg06321213	chr16	86009621	0.1025	0.3305	0.757	1		80.54
cg04316653	chr19	56049824	-0.06238	0.2012	0.757	1	SBK2	93.33
cg10869905	chr9	135078898	-0.06414	0.2069	0.757	1	NTNG2	93.29
cg03417131	chr2	240559340	0.05647	0.1822	0.757	1		93.11
cg16622805	chr2	85304247	0.08742	0.282	0.757	1		85.52
cg18779283	chr3	45636154	-0.136	0.4388	0.757	1	LIMD1	23
cg19834028	chr9	116298537	0.07109	0.2293	0.757	1	RGS3	91.47
cg25871008	chr21	43206631	-0.3384	1.091	0.757	1		73.46
cg22645983	chr18	64598632	-0.08502	0.2742	0.757	1		88.29
cg11166962	chr9	136919273	0.06664	0.215	0.757	1	BRD3	91.12
cg09095403	chr22	26859981	0.1337	0.4312	0.757	1	HPS4	41.77
cg11226009	chr11	128874018	0.1457	0.4699	0.757	1	ARHGAP32	89.05
cg05423418	chr6	32044254	-0.1462	0.4716	0.757	1	TNXB	78.42
cg22548220	chr6	27277996	-0.1365	0.4402	0.757	1	POM121L2	75.32
cg22237653	chr7	2718413	0.2667	0.8603	0.757	1	AMZ1	72.95
cg04377912	chr1	43290841	-0.125	0.4033	0.757	1	ERMAP	87.66
cg22132309	chr11	2923490	-0.06437	0.2077	0.757	1	SLC22A18AS	4.18
cg26993674	chr14	90958106	0.1471	0.4745	0.757	1		74.72
cg09631043	chr10	123872229	0.04344	0.1401	0.757	1	TACC2	8.16
cg24164996	chr2	127635644	-0.06273	0.2024	0.757	1		90.78
cg27097622	chr11	32932059	0.04581	0.1478	0.757	1	QSER1	95.19
cg05771398	chr17	66031830	-0.01102	0.03554	0.757	1	KPNA2	1.17
cg00190338	chr19	33356525	-0.08646	0.2789	0.757	1	SLC7A9	89.48
cg07806811	chr17	72076244	0.04685	0.1512	0.757	1		94.74
cg27349081	chr11	8190670	0.03589	0.1158	0.757	1	RIC3	2.29
cg03136512	chr1	16767024	-0.01066	0.03439	0.757	1	NECAP2	2.09
cg16626437	chr6	111799485	-0.1057	0.3409	0.757	1	REV3L	87.05
cg17890705	chr5	54878170	0.1706	0.5505	0.757	1		13.5
cg14190649	chr11	35684219	-0.04214	0.1359	0.757	1	TRIM44	4.79
cg08427606	chr19	15952860	-0.1686	0.544	0.757	1		19.73
cg05442234	chr15	35462528	0.04862	0.1569	0.757	1		93.71
cg16863673	chr2	240905040	0.1368	0.4414	0.757	1	NDUFA10	93.61
cg03660578	chr1	3791610	0.04572	0.1475	0.757	1	DFFB	94.34
cg02114903	chr10	97324947	-0.1232	0.3975	0.757	1		73.54
cg22352834	chr11	62376916	-0.05927	0.1912	0.757	1	EML3	92.57
cg05866460	chr2	65938552	0.05532	0.1785	0.757	1		93.2
cg03964958	chr2	176964720	-0.01836	0.05924	0.757	1	HOXD12	1.59
cg06879534	chr4	39447437	-0.05208	0.168	0.757	1	KLB	94.13
cg04774914	chr12	50560863	0.02395	0.07726	0.757	1	LASS5	3.43
cg06802990	chr19	955309	0.1175	0.3792	0.757	1	ARID3A	79.64
cg16738915	chr19	39390806	0.01057	0.03409	0.757	1	SIRT2	1.91
cg18789515	chr20	24744448	-0.1252	0.4039	0.757	1		14.73
cg13802883	chr7	23749533	-0.06206	0.2002	0.757	1	STK31	93.17
cg10533255	chr11	46679301	0.07663	0.2472	0.757	1	KIAA0652	87.45
cg24871437	chr10	7290492	0.04961	0.1601	0.757	1	SFMBT2	95.27
cg21545184	chr22	25564269	0.05867	0.1893	0.757	1	KIAA1671	92.51
cg08552486	chr3	184445311	0.1452	0.4686	0.757	1		25.7
cg09363527	chr8	11828386	0.07032	0.2269	0.757	1		93.35
cg13486056	chr7	157685696	0.1095	0.3534	0.757	1	PTPRN2	77.47
cg25250968	chr6	11318770	-0.3683	1.188	0.757	1	NEDD9	41.35
cg03348631	chr15	85408622	-0.0572	0.1845	0.757	1	ALPK3	92.91
cg14321886	chr17	3461738	0.07968	0.2571	0.757	1	TRPV3	89.63
cg13336641	chr1	1720449	0.08973	0.2895	0.757	1	GNB1	80.68
cg10626254	chr8	18243948	-0.05482	0.1769	0.757	1		94.08
cg12877853	chr7	158325543	0.2031	0.6552	0.757	1	PTPRN2	79.41
cg19133388	chr11	33277390	-0.04067	0.1312	0.757	1	HIPK3	94.27
cg26635214	chr16	30996483	-0.07475	0.2412	0.757	1	HSD3B7	6.44
cg12820294	chr9	98332711	0.1758	0.5674	0.757	1		36.09
cg02608231	chr3	47844363	-0.02589	0.08355	0.757	1	DHX30	3.15
cg26771783	chr13	97600186	0.08006	0.2583	0.757	1		83.8
cg06882829	chr6	170396223	-0.2383	0.7689	0.757	1		77.13
cg14119543	chr14	105903533	-0.05026	0.1622	0.757	1	MTA1	93.65
cg11520366	chr11	36531914	-0.1735	0.5598	0.757	1	TRAF6	2.4
cg11136199	chr7	139156745	0.05578	0.18	0.757	1	KLRG2	92.92
cg25014533	chr7	123248319	0.09823	0.317	0.757	1	ASB15	91.26
cg08378790	chr8	72945232	-0.1382	0.4458	0.757	1	TRPA1	75.44
cg01128326	chr3	169243022	0.06368	0.2055	0.757	1	MECOM	93.95
cg00790847	chr12	40497575	-0.04833	0.1559	0.757	1	SLC2A13	94.35
cg23922753	chr17	19414502	-0.1027	0.3314	0.757	1		83.36
cg04920279	chr7	2859349	-0.03605	0.1163	0.757	1	GNA12	95.53
cg13500471	chr17	76125370	0.03253	0.105	0.757	1	TMC6	3.15
cg17256859	chr14	106902955	-0.3269	1.055	0.757	1		76.85
cg18809600	chr6	160389711	0.0338	0.1091	0.757	1	IGF2R	3.52
cg21552161	chr6	157354570	-0.178	0.5745	0.757	1	ARID1B	5.47
cg06793209	chr19	15415435	0.06242	0.2014	0.757	1		89.84
cg18413587	chr3	173114468	-0.0329	0.1062	0.757	1		3.32
cg19953485	chr1	86934436	0.04745	0.1531	0.757	1	CLCA1	93.86
cg03204825	chr3	13978759	-0.2857	0.922	0.757	1	TPRXL	83.57
cg12010548	chr14	105838058	0.06417	0.2071	0.757	1	PACS2	90.8
cg24836833	chr19	12662709	-0.04215	0.136	0.757	1	ZNF564	5.12
cg03022317	chr9	4851340	0.1306	0.4215	0.757	1	RCL1	87.62
cg15183152	chr17	47682207	0.06135	0.198	0.757	1	SPOP	92.71
cg25295589	chr1	20884916	-0.1382	0.4461	0.757	1		52.35
cg13263085	chr11	63842643	0.07412	0.2392	0.757	1	MACROD1	88.18
cg13756251	chr9	137675723	-0.1663	0.5368	0.757	1	COL5A1	78.61
cg20268116	chr20	20273464	-0.06419	0.2071	0.757	1	CFAP61	92.04
cg27392775	chr1	202924293	-0.1713	0.5529	0.757	1	ADIPOR1	82.93
cg02536709	chr14	24775208	0.04348	0.1403	0.757	1	NOP9	94.83
cg13410725	chr9	71200677	0.05457	0.1761	0.757	1		94.32
cg15158086	chr11	1221572	0.1939	0.6259	0.757	1		74.24
cg03597034	chr19	18569006	0.02688	0.08676	0.757	1	ELL	96.6
cg19102064	chr15	41246254	0.1319	0.4257	0.757	1	CHAC1	24.9
cg21190253	chrX	33231153	0.1956	0.6312	0.757	1	DMD	88.11
cg19169838	chrX	153631347	-0.06374	0.2057	0.757	1	DNASE1L1	93.05
cg16355785	chr5	161274751	-0.09957	0.3213	0.757	1	GABRA1	12.86
cg09129976	chr17	39165006	-0.06771	0.2185	0.757	1	KRTAP3-1	91.38
cg00753139	chr11	13714075	0.1857	0.5991	0.757	1	FAR1	88.96
cg14830402	chr10	6244686	-0.02175	0.0702	0.757	1	PFKFB3	2.72
cg07184986	chr5	159714788	-0.09732	0.3141	0.757	1	CCNJL	82.37
cg21775675	chr5	87441487	-0.1365	0.4404	0.757	1		18.75
cg17811497	chr3	194068140	0.09249	0.2985	0.757	1	CPN2	89.32
cg15134988	chr10	29049872	-0.04717	0.1522	0.757	1	LINC01517	94.05
cg13978095	chr12	14264417	-0.02787	0.08994	0.757	1		2.32
cg13031633	chr17	56744087	-0.1311	0.4231	0.757	1	TEX14	89.41
cg23232844	chr4	187111853	0.09393	0.3032	0.757	1	CYP4V2	5.52
cg14050053	chr17	33416834	-0.0244	0.07875	0.757	1	RFFL	2.98
cg20084219	chr17	36997449	0.4426	1.428	0.757	1	C17orf98	59.17
cg11819305	chr1	117910798	-0.09151	0.2953	0.757	1	MAN1A2	7.13
cg09233395	chr8	116678582	0.2547	0.8222	0.757	1	TRPS1	48.51
cg05866990	chr11	34592252	-0.1483	0.4788	0.757	1		65.56
cg02852717	chr12	19389778	-0.1351	0.4359	0.757	1	PLEKHA5	18.68
cg14227565	chr4	91985982	0.1616	0.5215	0.757	1	CCSER1	16.08
cg03339910	chr20	62318482	-0.1014	0.3272	0.757	1	RTEL1	11.52
cg16485976	chr20	31082759	-0.05192	0.1676	0.757	1	NOL4L	93.8
cg24929737	chr13	107188614	-0.04683	0.1511	0.757	1	EFNB2	5.47
cg16361995	chr12	109797398	0.05743	0.1853	0.757	1	LINC01486	92.66
cg14448355	chr12	477626	-0.05594	0.1805	0.757	1	KDM5A	93.52
cg19560547	chr8	30891002	0.02087	0.06735	0.757	1	WRN	1.35
cg05615449	chr1	247601478	0.4744	1.531	0.757	1	NLRP3	52.26
cg08648241	chr18	55289825	0.2152	0.6945	0.757	1	NARS	35.09
cg01273802	chr8	10871371	-0.1632	0.5266	0.757	1	XKR6	49.67
cg11065849	chr4	140098747	0.03962	0.1279	0.757	1		2.34
cg02342258	chr2	128283053	-0.1041	0.3361	0.757	1	IWS1	11.32
cg09783949	chr11	13346307	-0.09379	0.3027	0.757	1	ARNTL	91.32
cg16314538	chr18	11685789	-0.07129	0.2301	0.757	1		92.86
cg14366347	chr21	46838309	0.1154	0.3726	0.757	1	COL18A1	62.94
cg25279456	chr19	20067737	0.09218	0.2975	0.757	1		88.01
cg04389058	chr3	57041402	0.1718	0.5545	0.757	1	ARHGEF3	75.46
cg20418125	chr11	133099168	0.2521	0.8138	0.757	1	OPCML	80.42
cg07422329	chr1	186642182	0.06982	0.2254	0.757	1	PTGS2	91.97
cg03567262	chr12	108657870	-0.1045	0.3372	0.757	1		83.51
cg13278441	chr14	54908213	-0.01938	0.06256	0.757	1	CNIH	2.21
cg01559436	chr5	94890783	-0.01106	0.03571	0.757	1	ARSK	1.4
cg01256270	chr4	1623289	0.07	0.2259	0.757	1		91.26
cg16652769	chr19	49242037	-0.08006	0.2584	0.757	1	RASIP1	10.31
ch.X.56864533F	chrX	56847808	0.06644	0.2145	0.757	1		6.77
cg22105707	chr8	40625798	-0.05469	0.1765	0.757	1	ZMAT4	93.62
cg25205705	chr10	120515551	-0.1538	0.4964	0.757	1	CACUL1	87.96
cg17647195	chr9	98213015	0.07554	0.2438	0.757	1	PTCH1	90.5
cg15367212	chr3	180588198	-0.1837	0.593	0.757	1		42.6
cg22183049	chr5	139143972	-0.01153	0.0372	0.757	1		1.95
cg25730573	chr18	60987425	-0.04894	0.158	0.757	1	BCL2	4.2
cg02882540	chr5	76256334	0.09529	0.3076	0.757	1	CRHBP	36.13
cg06114546	chr16	88645532	0.1188	0.3836	0.757	1	ZC3H18	77.22
cg07135478	chr17	1090677	-0.01402	0.04527	0.757	1	ABR	2.4
cg17524651	chr13	28397176	0.06455	0.2084	0.757	1		6.31
cg12072340	chr1	1794548	0.1144	0.3691	0.757	1	GNB1	75.77
cg00627411	chr22	39840362	0.09093	0.2935	0.757	1		90.34
cg17215645	chr20	32891866	0.0739	0.2385	0.757	1	AHCY	91.49
cg07886896	chr16	53469198	-0.05143	0.166	0.757	1	RBL2	4.49
cg10788408	chr17	8301155	0.1601	0.5168	0.757	1	RNF222	73.13
cg09143605	chr2	137184365	0.06487	0.2094	0.757	1		92.13
cg01001098	chr1	47691601	-0.0373	0.1204	0.757	1	TAL1	4.83
cg10223066	chr12	133464665	0.01134	0.03661	0.757	1	CHFR	0.82
cg18065752	chr11	72887385	-0.1652	0.5332	0.757	1		73.93
cg15010544	chr3	195613641	-0.07685	0.2481	0.757	1	TNK2	85.32
cg06080300	chr1	1563096	0.123	0.397	0.757	1	MIB2	74.29
cg18125090	chr11	128860556	-0.127	0.4099	0.757	1	RICS	91.82
cg18247691	chr10	73571141	0.07213	0.2328	0.757	1	CDH23	90.08
cg12230915	chr14	23776981	0.09644	0.3113	0.757	1	BCL2L2	84.25
cg25592353	chr7	45139780	-0.1909	0.6163	0.757	1	TBRG4	87.59
cg20351190	chr14	101373220	0.05828	0.1881	0.757	1	MEG8	93.17
cg23529677	chr18	52499934	0.07492	0.2419	0.757	1	RAB27B	90.66
cg04008913	chr3	43327465	0.1002	0.3234	0.757	1	SNRK	83.78
cg21142349	chr12	116648435	0.1669	0.5389	0.757	1	MED13L	86.35
cg13954585	chr10	81929237	0.08086	0.261	0.757	1	ANXA11	91.34
cg10541690	chr3	49060930	-0.02999	0.09683	0.757	1		95.1
cg22785261	chr10	131559784	-0.01199	0.03869	0.757	1	MGMT	98.3
cg07999090	chr13	28882299	-0.09284	0.2997	0.757	1	FLT1	87.9
cg12421966	chr2	240649725	-0.0865	0.2792	0.757	1		87.34
cg03777681	chr10	99348862	0.07903	0.2551	0.757	1	C10orf62	89.29
cg16518729	chr17	80845575	-0.1263	0.4078	0.757	1	TBCD	85.83
cg17944616	chr16	66728350	-0.04771	0.154	0.757	1	CMTM4	93.55
cg10292832	chr1	26798740	-0.1452	0.4687	0.757	1	HMGN2	20.89
cg23871920	chr7	8405758	0.08031	0.2593	0.757	1		93.24
cg09427417	chr12	112194570	0.05786	0.1868	0.757	1	ACAD10	92.68
cg26140264	chr14	65039015	0.2503	0.808	0.757	1	PPP1R36	84.43
cg05819594	chr16	2533580	0.1358	0.4384	0.757	1	TBC1D24	76.62
cg25240591	chr6	38563396	0.06776	0.2187	0.757	1	BTBD9	93.71
cg21822149	chr11	57770802	-0.1374	0.4434	0.757	1		69.19
cg05740608	chr4	79098201	0.0662	0.2137	0.757	1	FRAS1	92.81
cg07424646	chr1	26031001	-0.03391	0.1095	0.757	1	MAN1C1	3.94
cg06060803	chr11	117818408	-0.05897	0.1904	0.757	1		93.49
cg11850075	chr6	27790776	-0.1164	0.3758	0.757	1	HIST1H4J	92.85
cg04852972	chr1	1897728	0.1602	0.5173	0.757	1	KIAA1751	75.32
cg11674773	chr1	54518492	-0.1219	0.3934	0.757	1	TMEM59	3.96
cg07761654	chr12	108511378	-0.05958	0.1924	0.757	1		93.15
cg16236920	chr3	13589079	0.0739	0.2386	0.757	1		90.49
cg14234656	chr7	156868641	0.1332	0.4302	0.757	1		87.17
cg08299639	chr14	104798350	-0.07631	0.2464	0.757	1		86.52
cg01777212	chr7	116379000	-0.06263	0.2022	0.757	1	MET	93.15
cg12324588	chr20	58632413	-0.1267	0.4092	0.757	1	C20orf197	27.35
cg11152033	chr20	61542496	-0.07833	0.2529	0.757	1	DIDO1	93.94
cg09170232	chr2	66759368	-0.0547	0.1766	0.757	1	MEIS1	93.31
cg03353677	chr7	73632315	0.06279	0.2027	0.757	1	LAT2	10.77
cg10457327	chr10	134915752	0.1927	0.622	0.757	1	ADGRA1	58.85
cg26331135	chr3	2144068	0.4643	1.499	0.757	1	CNTN4	81.44
cg26350784	chr5	154854922	0.1029	0.3322	0.757	1		84.94
cg13851532	chr1	15652047	0.1112	0.3591	0.757	1	FHAD1	75.87
cg20363050	chr16	56908960	0.1141	0.3683	0.757	1	SLC12A3	78.6
cg21375558	chr18	3262144	-0.01577	0.05092	0.757	1	MYL12B	1.98
cg10795579	chr1	23345705	-0.04033	0.1302	0.757	1	KDM1A	3.23
cg26434101	chr3	138655338	-0.01557	0.05026	0.757	1		2.42
cg06274159	chr4	188916867	0.07002	0.2261	0.757	1	ZFP42	5.15
cg01816636	chr2	161211358	-0.03847	0.1242	0.757	1	RBMS1	95.44
cg04763156	chr16	87650452	-0.1945	0.6279	0.757	1	JPH3	86.42
cg12772418	chr6	114290859	-0.07163	0.2313	0.757	1	HDAC2	4.26
cg06649540	chr16	1218496	0.07326	0.2365	0.757	1	CACNA1H	91.28
cg17207545	chr7	102134668	0.6889	2.224	0.757	1		21.67
cg17261615	chr2	73525332	0.07627	0.2463	0.757	1		90.9
cg06863887	chr18	61515162	0.04463	0.1441	0.757	1		94.36
cg17471527	chr1	217671559	0.107	0.3456	0.757	1	GPATCH2	91.26
cg09022082	chr1	236270585	-0.1452	0.4689	0.757	1		72.21
cg02246992	chr17	29158363	-0.1871	0.604	0.757	1	ATAD5	73.62
cg02276772	chr12	123549649	-0.1005	0.3246	0.757	1	PITPNM2	77.23
cg16953088	chr1	157747977	-0.03868	0.1249	0.757	1	FCRL2	95.34
cg21095797	chr6	139716839	0.05877	0.1898	0.757	1		92.23
cg00346434	chr17	37353248	0.01855	0.05988	0.757	1	CACNB1	1.27
cg25714069	chr22	20791214	-0.04528	0.1462	0.757	1	SCARF2	4.91
cg16859674	chr9	130953871	0.01184	0.03825	0.757	1	CIZ1	1.83
cg09664550	chr10	33294358	0.04852	0.1567	0.757	1		4.81
cg03506768	chr2	226867133	-0.0716	0.2312	0.757	1		91.53
cg26588825	chr4	159093915	-0.07277	0.235	0.757	1	FAM198B	9.44
cg22988924	chr9	90477620	0.1107	0.3573	0.757	1		77.64
cg24848259	chr1	223827339	-0.1893	0.6114	0.757	1	CAPN8	21.34
cg10981275	chr2	3381760	-0.124	0.4004	0.757	1	TSSC1	7.18
cg01985883	chr14	68966780	-0.1192	0.3849	0.757	1	RAD51B	82.81
cg03031352	chr17	30894534	-0.09854	0.3182	0.757	1	MYO1D	87.99
cg00310940	chr1	9129648	0.1145	0.3697	0.757	1	SLC2A5	26.19
cg15051334	chr1	240562874	0.1516	0.4895	0.757	1	FMN2	69.81
cg09394409	chr3	57386511	0.07478	0.2415	0.757	1	DNAH12	91.54
cg12416569	chr7	45018757	-0.041	0.1324	0.757	1	MYO1G	3.5
cg00797346	chr15	37391573	0.03182	0.1028	0.757	1	MEIS2	3.45
cg12211364	chr7	33384022	-0.05078	0.164	0.757	1	BBS9	93.65
cg02415897	chr7	24175120	0.203	0.6556	0.757	1		44.84
ch.5.357603F	chr5	13626125	-0.03443	0.1112	0.757	1		2.9
cg15431934	chr15	40759208	0.1102	0.3558	0.757	1	BAHD1	18.2
cg08258066	chr20	30605656	0.1567	0.5061	0.757	1	C20orf160	10.76
cg10950328	chr17	18062612	0.0992	0.3203	0.757	1	MYO15A	86.83
cg14293102	chr19	2232170	0.07589	0.2451	0.757	1	DOT1L	91.25
cg20110719	chr12	58268266	0.09681	0.3126	0.757	1		89.17
cg21047793	chr5	68827253	0.1992	0.6434	0.757	1	OCLN	75.63
cg07442186	chr14	84283038	0.09294	0.3001	0.757	1		91.77
cg18729973	chr21	43785785	-0.1387	0.4478	0.757	1	TFF1	61.76
cg26225421	chr10	79048209	-0.05237	0.1691	0.757	1	KCNMA1	93.39
cg05546045	chr22	38480588	-0.1224	0.3953	0.757	1	SLC16A8	73.32
cg24926355	chr21	40018791	0.06754	0.2181	0.757	1	ERG	89.9
cg03078672	chr10	134733076	0.07003	0.2262	0.757	1		91.79
cg06697017	chr5	109961	0.1304	0.4211	0.757	1		92.16
cg16380885	chr5	17219936	-0.06461	0.2086	0.757	1	BASP1	92.98
cg01826979	chr15	88446518	-0.2427	0.7838	0.757	1	NTRK3	73.26
cg00615260	chr1	43823944	-0.02933	0.09472	0.757	1	CDC20	2.62
cg01813761	chr14	20812041	-0.04569	0.1476	0.757	1	PARP2	4.45
cg15185864	chr4	186349449	0.1002	0.3236	0.757	1	C4orf47	91.19
cg11656382	chr2	149406282	-0.07299	0.2357	0.757	1	EPC2	92.93
cg13129145	chr4	132565902	0.296	0.956	0.757	1		77.81
cg05649724	chr14	102415204	0.1868	0.6032	0.757	1		26.66
cg03262246	chr5	133749006	0.1396	0.4509	0.757	1	CDKN2AIPNL	71.81
cg15795186	chr4	58291839	0.06111	0.1973	0.757	1		92.14
cg20115868	chr2	172017422	-0.009928	0.03206	0.757	1	TLK1	1.92
cg14324580	chr7	152554376	0.06184	0.1997	0.757	1		93.61
cg10995785	chr3	123409390	-0.07907	0.2554	0.757	1	MYLK-AS2	90.51
cg03550951	chr1	241111248	0.1653	0.534	0.757	1	RGS7	82.7
cg04091712	chr16	4563767	-0.08539	0.2758	0.757	1	C16orf5	87.67
cg03628992	chr2	220290186	0.1273	0.4112	0.757	1	DES	82.67
cg26218104	chr1	216692753	0.07966	0.2573	0.757	1	ESRRG	88.29
cg23946286	chr7	938895	0.1572	0.5077	0.757	1	ADAP1	81.08
cg05377560	chr5	139104912	0.0645	0.2083	0.757	1		91.21
cg26533863	chr20	44135263	0.08655	0.2795	0.757	1		89.16
cg09228878	chr5	78532076	0.05217	0.1685	0.757	1	JMY	4.75
cg18563998	chrX	9934915	-0.234	0.7559	0.757	1	CLDN34	56.55
cg13252190	chr19	11750543	0.03414	0.1103	0.757	1		3.75
cg04767732	chr7	4772531	-0.0489	0.1579	0.757	1	FOXK1	93.3
cg25112586	chr5	82373222	-0.04705	0.1519	0.757	1	XRCC4	2.94
cg16981027	chr2	39193891	-0.05331	0.1722	0.757	1	LOC100271715	93.56
cg02668903	chr1	22844900	-0.0929	0.3	0.757	1	ZBTB40	91.39
cg04323979	chr2	220306667	0.08162	0.2636	0.757	1	SPEG	7.9
cg03452160	chr17	77419883	0.1221	0.3943	0.757	1	RBFOX3	73.5
cg16412789	chr11	2602926	0.01693	0.05469	0.757	1	KCNQ1	98.08
cg18107562	chr7	29185963	-0.05529	0.1786	0.757	1	CPVL	6.04
cg07135296	chr16	27761488	0.04645	0.15	0.757	1	KIAA0556	94.5
cg15470825	chr1	92530726	-0.05476	0.1769	0.757	1		93.71
cg09371620	chr12	46319990	-0.06289	0.2031	0.757	1	SFRS2IP	93.55
cg07116336	chr16	88337645	-0.1068	0.345	0.757	1		79.01
cg14813579	chr19	2328694	0.009954	0.03215	0.757	1	SPPL2B	0.85
cg13936890	chr14	87778693	-0.07965	0.2573	0.757	1		91.51
cg19865237	chr14	104690244	-0.3437	1.11	0.757	1		46.58
cg23076080	chr20	10028218	0.0685	0.2212	0.757	1	ANKEF1	91.74
cg09464263	chr2	139259042	-0.04691	0.1515	0.757	1	SPOPL	4.98
cg10887945	chr3	4805396	0.05154	0.1665	0.757	1	ITPR1	92.94
cg21103987	chr19	7263809	-0.05602	0.1809	0.757	1	INSR	92.49
cg04081324	chr5	149829376	-0.01036	0.03345	0.757	1	RPS14	1.93
cg16514818	chr2	242766284	0.06306	0.2037	0.757	1		94.54
cg12798040	chr14	104171840	0.3048	0.9847	0.757	1	XRCC3	69.57
cg06262434	chrX	105415169	0.1409	0.4551	0.757	1	MUM1L1	86.34
cg26377858	chr15	52176577	0.03954	0.1277	0.757	1	TMOD3	95.15
cg14320920	chr10	97792309	-0.05331	0.1722	0.757	1	CC2D2B	93.23
cg22480742	chr7	134576386	0.07219	0.2332	0.757	1	CALD1	4.35
cg19349588	chr11	131783515	0.1068	0.3451	0.757	1	NTM	88.26
cg00169121	chr2	238379873	-0.0937	0.3027	0.757	1		86.66
cg22568703	chr10	129733117	0.07968	0.2574	0.757	1	PTPRE	87.33
cg04390004	chr19	39279324	-0.08	0.2584	0.757	1	LGALS7B	87.38
cg17158564	chr10	5406890	-0.1628	0.5259	0.757	1	UCN3	71.16
cg18753541	chr4	121841743	-0.09123	0.2947	0.757	1	PRDM5	90.42
cg18358988	chr15	58600237	-0.06223	0.201	0.757	1		92.17
cg01574741	chr2	208627796	0.1703	0.55	0.757	1	FZD5	90.05
cg04348857	chr1	241051983	0.05052	0.1632	0.757	1	RGS7	95.16
cg08363596	chr12	4532628	0.06088	0.1967	0.757	1		91.61
cg06339573	chr7	157372262	0.1217	0.393	0.757	1	PTPRN2	87.2
cg08835910	chr16	3166442	0.0678	0.219	0.757	1	MGC3771	92.78
cg25101500	chr2	42588340	-0.01282	0.04143	0.757	1	COX7A2L	1.17
cg05412407	chr22	47056213	0.4659	1.505	0.757	1	GRAMD4	89.27
cg13443016	chr2	2936810	-0.1414	0.4569	0.757	1		92.64
cg05215649	chr11	71196591	0.08186	0.2644	0.757	1	NADSYN1	80.18
cg13443291	chr14	78289408	0.07666	0.2476	0.757	1	ADCK1	90.55
cg18486018	chr2	203157043	0.03521	0.1137	0.757	1	SNORD11	94.75
cg03705048	chr18	9488704	-0.4582	1.48	0.757	1	RALBP1	32.9
cg14773294	chr22	29628624	-0.06409	0.207	0.757	1	EMID1	92.28
cg23034356	chr11	66035437	-0.01063	0.03433	0.757	1	RAB1B	1.39
cg20712669	chr19	15308502	-0.1096	0.3541	0.757	1	NOTCH3	12.26
cg14963654	chr20	58340485	-0.1854	0.5989	0.757	1	PHACTR3	90.23
cg01347131	chr11	93232831	0.152	0.4911	0.757	1	SMCO4	81.96
cg09884613	chr11	66085453	-0.02153	0.06955	0.757	1	CD248	2.45
cg03087897	chr19	14550846	-0.0638	0.2061	0.757	1	PKN1	5.43
cg08675117	chr19	5993794	0.06277	0.2028	0.757	1	RFX2	92.25
cg16652855	chr10	123875007	-0.1035	0.3342	0.757	1	TACC2	88.61
cg03043257	chr1	56980613	0.03669	0.1185	0.757	1	PPAP2B	94.77
cg07739642	chr10	78981432	0.09259	0.2991	0.757	1	KCNMA1	89.85
cg06156849	chr16	31519531	-0.05799	0.1873	0.757	1	C16orf58	2.05
cg19757573	chr14	101506246	0.1866	0.6028	0.757	1	MIR654	60.53
cg16413777	chr17	48555933	0.06232	0.2013	0.757	1	RSAD1	8.59
cg15886008	chr5	175784692	-0.04283	0.1384	0.757	1	KIAA1191	94.49
cg21208349	chr6	108573444	0.2537	0.8197	0.757	1	SNX3	77.11
cg23059946	chr2	217500594	0.1942	0.6273	0.757	1	IGFBP2	65.38
cg07325360	chr3	25776714	-0.06739	0.2177	0.757	1	NGLY1	93.21
cg13525683	chr17	27401991	-0.06419	0.2074	0.757	1	TIAF1	93.17
cg21021327	chr11	10536089	0.07518	0.2429	0.757	1	RNF141	92.13
cg26827458	chr5	175917944	0.07186	0.2322	0.757	1	FAF2	93.72
cg11011938	chr5	9545976	-0.07336	0.237	0.757	1	SEMA5A	5.41
cg06935794	chr11	93584256	0.08596	0.2777	0.757	1	VSTM5	84.17
cg23255601	chr10	120949437	-0.1516	0.4898	0.757	1		22.94
cg03812323	chr6	32116106	0.1662	0.537	0.757	1		27.8
cg22533681	chr15	63897233	0.06401	0.2068	0.757	1		96.8
cg02728280	chr3	9921382	-0.1024	0.331	0.757	1	CIDEC	82.45
cg06276366	chr5	171620967	0.08967	0.2897	0.757	1	EFCAB9	91.59
cg14995785	chr5	176778924	-0.05771	0.1865	0.757	1	LMAN2	2.87
cg17193220	chr15	63389791	-0.06897	0.2228	0.757	1		90.62
cg09821008	chr5	32309097	-0.3969	1.282	0.757	1	MTMR12	43.03
cg12033125	chr6	32933013	0.1281	0.4138	0.757	1		90.24
cg08001520	chr3	128840660	0.1422	0.4596	0.757	1	RAB43	13.03
cg20033731	chr12	2161371	-0.06123	0.1979	0.757	1	CACNA1C	10.27
cg13036037	chr10	732776	-0.06071	0.1962	0.757	1	DIP2C	92.39
cg03202190	chr19	7622180	-0.0624	0.2016	0.757	1	PNPLA6	92.25
cg15476279	chr6	33181145	0.01515	0.04896	0.757	1		1.28
cg02058731	chr2	232791766	-0.02363	0.07636	0.757	1	NPPC	3.16
cg13799263	chr10	52262623	0.06936	0.2241	0.757	1	SGMS1	92.38
cg17173290	chr8	20054419	0.2995	0.9678	0.757	1	ATP6V1B2	12.68
cg02622416	chr17	1373530	-0.1496	0.4835	0.757	1	MYO1C	91.44
cg05785585	chr6	108613446	0.1049	0.3389	0.757	1		92.46
cg15807202	chr5	114993394	-0.08813	0.2848	0.757	1	LOC102467217	89.66
cg01429319	chr7	150102413	-0.03091	0.09987	0.757	1	LOC728743	3.6
cg08831299	chr7	66104657	0.0553	0.1787	0.757	1	KCTD7	93.84
cg06495184	chr19	406256	-0.1186	0.3833	0.757	1	C2CD4C	44.89
cg12033288	chr10	102381293	0.1066	0.3443	0.757	1		8.18
cg15131417	chr2	185510906	0.08549	0.2762	0.757	1	ZNF804A	81.9
cg17411455	chr5	141977902	-0.1731	0.5593	0.757	1	FGF1	59.11
cg15906503	chr20	61559151	-0.1267	0.4094	0.757	1	DIDO1	81.4
cg00806367	chr3	62193764	-0.06127	0.198	0.757	1	PTPRG	92.55
cg00834472	chr15	25453053	0.5275	1.705	0.757	1	SNORD115-15	83.28
cg18865045	chr6	142509690	-0.06539	0.2113	0.757	1	VTA1	94.25
cg04952574	chr1	145208183	-0.04479	0.1447	0.757	1	NOTCH2NL	94.36
cg10473700	chr11	62359899	0.09519	0.3076	0.757	1	TUT1	38.75
cg02951261	chr4	106729052	0.05466	0.1766	0.757	1	GSTCD	94.42
cg17168358	chr11	107640397	0.0666	0.2152	0.757	1		92.4
cg07303012	chr6	27095064	-0.01455	0.04701	0.757	1		2.21
cg05671823	chr4	99479128	0.07875	0.2545	0.757	1	TSPAN5	90.59
cg24202448	chr10	7568106	0.1614	0.5216	0.757	1		83.06
cg26390179	chr7	116787511	-0.07152	0.2311	0.757	1	ST7	92.93
cg06676366	chr2	231992752	-0.1754	0.5667	0.757	1	PSMD1	91.23
cg25953970	chr2	152329613	0.06447	0.2083	0.757	1	RIF1	92.64
cg09757479	chr16	76982012	0.1528	0.4938	0.757	1		83.79
cg10222155	chr18	23026929	-0.07207	0.2329	0.757	1		91.32
cg19734045	chr3	137852643	-0.0567	0.1832	0.757	1	A4GNT	92.88
cg00546268	chr12	45443735	0.2612	0.8441	0.757	1	DBX2	42.73
cg09333325	chr14	104611819	-0.03599	0.1163	0.757	1	KIF26A	94.88
cg24828827	chr1	199704584	-0.04067	0.1314	0.757	1		95.09
cg13556057	chr11	62267946	0.07959	0.2572	0.757	1	AHNAK	83.04
cg03959925	chr20	56377456	0.1812	0.5857	0.757	1		69.2
cg01234911	chr17	11983924	0.1338	0.4322	0.757	1	MIR744	90.11
cg17897916	chr15	62681461	-0.05945	0.1921	0.757	1		93.81
cg25463779	chr12	124773236	-0.1442	0.466	0.757	1	FAM101A	76.56
cg10291991	chr1	206914498	0.08047	0.26	0.757	1		92.23
cg24721432	chr1	185375846	-0.05269	0.1703	0.757	1		94.14
cg24816460	chr6	4775203	-0.02405	0.07773	0.757	1	CDYL	3.24
cg12450087	chr10	132912784	0.1104	0.3568	0.757	1	TCERG1L	89.98
cg19523384	chr8	38239448	-0.009742	0.03148	0.757	1	WHSC1L1	1.51
cg07645886	chr18	32887930	-0.05799	0.1874	0.757	1	ZNF271P	92.63
cg09259018	chr21	37954631	-0.2742	0.8861	0.757	1		82.04
cg26905069	chr7	127235402	0.04785	0.1546	0.757	1	FSCN3	94.19
cg23385218	chr13	24594646	-0.1071	0.3461	0.757	1	SPATA13	6.02
cg07202460	chr5	158994873	0.04835	0.1563	0.757	1		95.59
cg06879448	chr1	197173499	-0.04599	0.1486	0.757	1		94.72
cg10898285	chr15	57029040	0.04283	0.1384	0.757	1		95
cg12726332	chr8	111161440	-0.08537	0.2759	0.757	1		92.66
cg02275878	chr17	72919391	-0.0858	0.2773	0.757	1	OTOP2	4.39
cg06369569	chr8	118031913	0.1226	0.3961	0.757	1	SLC30A8	81.11
cg06202276	chr4	154713333	-0.2389	0.7722	0.757	1		11.61
cg09290087	chr20	39785095	-0.08831	0.2854	0.757	1	PLCG1	85.38
cg02530846	chr22	38968375	0.1938	0.6264	0.757	1		22.13
cg01591431	chr11	122753443	-0.01157	0.0374	0.757	1	C11orf63	1.96
cg02758377	chr12	9254213	0.08152	0.2635	0.757	1	A2M	91.02
cg12743500	chr11	9090880	-0.06904	0.2231	0.757	1	SCUBE2	89.04
cg18637476	chr19	17152922	-0.1851	0.5982	0.757	1		65.33
cg11560663	chr19	8028281	0.04396	0.1421	0.757	1	ELAVL1	94.14
cg02916272	chr11	1769443	0.261	0.8434	0.757	1	HCCA2	54.54
cg23373640	chr14	65696480	-0.2809	0.908	0.757	1		23.89
cg14149503	chr14	21060349	-0.05293	0.1711	0.757	1	RNASE12	94.12
cg21479903	chr19	1236736	-0.1591	0.5144	0.757	1	C19orf26	19.27
cg00746322	chr22	32000496	0.09609	0.3106	0.757	1	SFI1	79.95
cg06217745	chr6	36843253	0.0934	0.3019	0.757	1	PPIL1	29.95
cg04010091	chr17	46714169	0.0633	0.2046	0.757	1		5.25
cg02546691	chr2	55347134	0.5477	1.77	0.757	1		91.31
cg27128883	chr8	37438843	-0.02586	0.08359	0.757	1		97.06
cg08294679	chr6	10426564	0.07351	0.2376	0.757	1		7.21
cg00202530	chr5	140552133	0.124	0.4007	0.757	1	PCDHB7	7.65
cg10813470	chr8	114697701	-0.1912	0.6181	0.757	1		85.18
cg26322036	chr16	50188019	0.07398	0.2391	0.757	1	PAPD5	6.01
cg08603735	chr19	3754256	0.06016	0.1944	0.757	1	APBA3	89.43
cg08554352	chr10	105072440	-0.03888	0.1257	0.757	1	PCGF6	94.87
cg15840903	chr19	54900371	0.06089	0.1968	0.757	1		4.05
cg10046893	chr14	101456920	0.1025	0.3313	0.757	1	SNORD114-30	87.86
cg20956366	chr7	123197866	0.04669	0.1509	0.757	1	NDUFA5	4.78
cg21811450	chr22	47022471	-0.1767	0.5711	0.757	1	GRAMD4	84.01
cg04296885	chr1	155100420	0.01054	0.03407	0.757	1	EFNA1	1.43
cg24769583	chr15	61459981	0.08291	0.268	0.757	1	RORA	86.99
cg09586332	chr4	78625400	0.09915	0.3205	0.757	1		86.43
cg20602245	chr20	16080455	0.07746	0.2504	0.757	1		93.71
cg17963157	chr16	23653689	0.2622	0.8475	0.757	1	PALB2	82.88
cg15502814	chr6	34948146	0.04943	0.1598	0.757	1	ANKS1A	94.32
cg00187828	chr11	62803296	0.04163	0.1346	0.757	1		3.18
cg23008825	chr10	20072678	0.07085	0.229	0.757	1		93.45
cg15280869	chr2	234749081	0.04326	0.1398	0.757	1	HJURP	94.3
cg09912552	chr8	134250937	-0.1728	0.5586	0.757	1	NDRG1	74.02
cg00027650	chr15	57510575	-0.2008	0.6492	0.757	1	TCF12	76.34
cg25571693	chr2	71846381	-0.1137	0.3676	0.757	1	DYSF	69.96
cg20379593	chr11	65198023	0.1406	0.4545	0.757	1		55.48
cg01269212	chr7	2582200	0.1529	0.4944	0.757	1	C7orf27	82.36
cg20242897	chr5	63976600	0.05225	0.1689	0.757	1		94.11
cg22832139	chr19	1940594	0.04431	0.1432	0.757	1	CSNK1G2	4.11
cg02045164	chr10	134555721	0.06701	0.2166	0.757	1	INPP5A	90.08
cg10189799	chr5	76686823	0.08317	0.2688	0.757	1	PDE8B	88.83
cg19822660	chr17	6608190	0.09853	0.3185	0.757	1	SLC13A5	70.91
cg17389833	chr8	36933864	-0.06691	0.2163	0.757	1		91.77
cg06776534	chr12	56135875	-0.1584	0.5119	0.757	1	GDF11	79.15
cg23839002	chr12	44775162	-0.05918	0.1913	0.757	1	TMEM117	92.2
cg01707663	chr12	3732364	-0.1763	0.5698	0.757	1	CRACR2A	37.21
cg08987758	chr22	23593559	0.07186	0.2323	0.757	1	BCR	90.77
cg22671072	chr17	18918466	0.06411	0.2072	0.757	1	SLC5A10	92.93
cg08733774	chr2	109335627	-0.1209	0.391	0.757	1	RANBP2	6.48
cg23470025	chr6	117747503	0.2378	0.7689	0.757	1	ROS1	57.12
cg22564340	chr1	204641677	0.1247	0.403	0.757	1	LRRN2	66.8
cg21325040	chr11	113926596	0.06297	0.2036	0.757	1		92.62
cg08938062	chr20	5589042	0.07533	0.2435	0.757	1	RP5-1022P6.2	90.59
cg16896022	chr2	96330391	-0.09602	0.3104	0.757	1		86.86
cg10469385	chr2	26725716	0.04626	0.1495	0.757	1	OTOF	94.36
cg02821484	chr7	33080719	-0.04182	0.1352	0.757	1	NT5C3A	4.12
cg08293789	chr8	125919813	-0.0653	0.2111	0.757	1		93.74
cg02749105	chr19	58879056	0.4386	1.418	0.757	1	ZNF837	68.46
cg16907818	chr14	95158563	-0.1188	0.3839	0.757	1		79.03
cg21996049	chr12	49977176	-0.4022	1.3	0.757	1	FAM186B	94.51
cg01675482	chr16	23530159	0.1953	0.6316	0.757	1		40.89
cg17513943	chr10	27444487	-0.03333	0.1078	0.757	1	YME1L1	3.87
cg05040338	chr16	89270802	-0.2007	0.6489	0.757	1		79.12
cg04190734	chr5	146945119	-0.1056	0.3413	0.757	1	JAKMIP2-AS1	85.22
cg10062290	chr1	45240985	0.02395	0.07742	0.757	1	SNORD55	3.73
cg07394446	chr15	100881458	-0.0147	0.04753	0.757	1	ADAMTS17	1.63
cg15472170	chr1	12012720	0.0617	0.1995	0.757	1	PLOD1	96.27
cg14921553	chr6	13480395	-0.194	0.6272	0.757	1	GFOD1	63.47
cg01012005	chr12	54393980	-0.02934	0.09484	0.757	1	HOXC-AS1	3.39
cg27001164	chr9	36572823	-0.03526	0.114	0.757	1	MELK	3.26
cg02111299	chr17	17068273	0.04587	0.1483	0.757	1	MPRIP	95.98
cg03901454	chr16	87588683	0.1593	0.5149	0.757	1		57.52
cg10076161	chr1	21946566	-0.06756	0.2184	0.757	1	RAP1GAP	89.73
cg27546118	chr12	3931453	-0.04459	0.1442	0.757	1	PARP11	94.99
cg08077446	chr6	43424539	-0.1684	0.5446	0.757	1	DLK2	86.02
cg15803895	chr1	227923227	-0.01262	0.04081	0.757	1	SNAP47	1.59
cg12443481	chr5	137801165	-0.01066	0.03448	0.757	1	EGR1	1.22
cg16564049	chr2	154303875	0.1262	0.4081	0.757	1		85.11
cg05900555	chr5	137981866	-0.1717	0.555	0.757	1		77.92
cg09442182	chr2	16190121	0.0595	0.1924	0.757	1	GACAT3	92.42
cg22225105	chr19	39522747	-0.0541	0.1749	0.757	1	FBXO27	5.78
cg00182921	chr1	100466941	-0.1704	0.5511	0.757	1	SLC35A3	91.33
cg16658737	chr19	37064572	0.08423	0.2724	0.757	1	ZNF529	9.04
cg18985335	chr12	31601913	-0.05172	0.1672	0.757	1	DENND5B	93.88
cg26021826	chr1	171752940	0.06292	0.2034	0.757	1	METTL13	89.7
cg06338708	chr4	115843933	0.05905	0.1909	0.757	1	NDST4	92.86
cg23776852	chr2	59662053	0.1025	0.3314	0.757	1		91.05
cg14209106	chrX	111438102	-0.1491	0.482	0.757	1	ZCCHC16	79.19
cg26507175	chr10	87335254	0.05666	0.1832	0.757	1		94.16
cg04370730	chr1	35247966	0.157	0.5077	0.757	1	GJB3	44.68
cg15740605	chr15	77196922	-0.03942	0.1275	0.757	1		3.34
cg09148605	chr19	30494912	-0.0686	0.2218	0.757	1	URI1	91.4
cg09860125	chrX	65094593	-0.1217	0.3935	0.757	1		88.63
cg12018163	chr11	119456270	-0.1577	0.5099	0.757	1		67.34
cg19428905	chr7	2322956	0.1856	0.6	0.757	1	SNX8	80.31
cg18422972	chrX	40029227	0.1464	0.4733	0.757	1	BCOR	54.17
cg25645272	chr5	14387224	-0.03823	0.1236	0.757	1	TRIO	95.19
cg23868948	chr17	21117556	-0.01013	0.03276	0.757	1	TMEM11	1.46
cg07620207	chr11	16430764	0.06376	0.2062	0.757	1	SOX6	92.95
cg21673558	chr1	53165132	-0.08055	0.2605	0.757	1	COA7	88.87
cg01921423	chr4	39452766	0.03977	0.1286	0.757	1	KLB	94.85
cg10527538	chr7	152291268	0.03223	0.1042	0.757	1		95.98
cg01225948	chr1	22366897	0.1121	0.3626	0.757	1		44.57
cg04601824	chr14	102652518	0.07115	0.2301	0.757	1	WDR20	89.96
cg18292238	chr3	184076589	0.08052	0.2604	0.757	1	CLCN2	86.93
cg09738947	chr15	90608877	0.06482	0.2096	0.757	1	ZNF710	90.42
cg19328583	chr17	18874421	0.06313	0.2041	0.757	1	SLC5A10	91.73
cg09172139	chr1	162744492	-0.05435	0.1758	0.757	1	DDR2	93.81
cg14502625	chr5	33162283	-0.2245	0.7261	0.757	1		72.47
cg13229810	chr11	108837640	0.0605	0.1956	0.757	1		93.74
cg09182032	chr21	15764806	-0.04907	0.1587	0.757	1		93.42
cg19199483	chr13	111483035	0.01483	0.04796	0.757	1		97.91
cg02782574	chr1	117397317	-0.08364	0.2705	0.758	1		89.43
cg20214135	chr19	56369928	-0.06446	0.2085	0.758	1	NLRP4	92.27
cg08583763	chr5	177633050	-0.02463	0.07966	0.758	1	HNRNPAB	2.5
cg23581456	chr7	43612325	0.0345	0.1116	0.758	1		2.86
cg22258412	chr6	118097372	0.09556	0.3091	0.758	1		36.23
cg23700127	chr3	177239226	0.04616	0.1493	0.758	1	LINC00578	94.5
cg00230665	chr2	197790943	-0.009867	0.03191	0.758	1	PGAP1	1.08
cg21999758	chr10	1638694	0.1654	0.5348	0.758	1	ADARB2	58.82
cg19375492	chr19	22441140	-0.115	0.3718	0.758	1		88.06
cg13255190	chr12	4829286	0.1178	0.3811	0.758	1	GALNT8	67.07
cg11059359	chr2	143572774	-0.07903	0.2556	0.758	1		94.02
cg10304297	chr14	24647829	0.07922	0.2562	0.758	1	REC8	87.49
cg22260039	chr12	96501442	0.06313	0.2042	0.758	1		92.05
cg21943376	chr11	118800953	-0.01417	0.04584	0.758	1		1.79
cg08182162	chr1	110561050	0.05356	0.1732	0.758	1	AHCYL1	93.52
cg11573132	chr5	142160379	-0.06618	0.214	0.758	1	ARHGAP26	89.98
cg26872588	chr1	230992820	-0.1121	0.3626	0.758	1	C1orf198	82.17
cg00061209	chr10	134523080	-0.0787	0.2546	0.758	1	INPP5A	89.99
cg07780694	chr2	238990408	0.03329	0.1077	0.758	1	SCLY	96.68
cg25997426	chr17	56566962	0.1143	0.3695	0.758	1	HSF5	91.24
cg14006741	chr20	1294814	0.07711	0.2494	0.758	1	SDCBP2	90.2
cg18374299	chr11	14996911	-0.03139	0.1015	0.758	1		3.7
cg03073218	chr8	120106427	-0.1539	0.4979	0.758	1	COLEC10	81.97
cg03122669	chr12	54393442	-0.05024	0.1625	0.758	1	HOXC9	5.39
cg16549596	chr1	27188587	0.07609	0.2461	0.758	1	SFN	83.68
cg22031706	chr15	77988665	-0.09527	0.3081	0.758	1		73.63
cg19255118	chr12	8234656	-0.09224	0.2984	0.758	1	NECAP1	2.78
cg26140139	chr8	1385152	-0.05744	0.1858	0.758	1		92.32
cg00160262	chr1	158533225	0.06328	0.2047	0.758	1	OR6P1	91.78
cg03648500	chr5	123882769	-0.0677	0.219	0.758	1		91.55
cg17348730	chr4	39978343	0.02936	0.09497	0.758	1	PDS5A	2.84
cg03526452	chr3	33316989	0.1187	0.384	0.758	1		82.23
cg25585648	chrX	68521650	0.2849	0.9217	0.758	1		50.8
cg03562412	chr4	153456585	-0.02732	0.08836	0.758	1	DKFZP434I0714	3.48
cg08911275	chr2	176957462	-0.02273	0.07351	0.758	1	HOXD13	3.88
cg01941395	chr5	114004304	0.1119	0.362	0.758	1	LOC101927078	79.89
cg03389653	chr16	49316197	-0.03034	0.09815	0.758	1	CBLN1	3.73
cg13495205	chr1	4714033	-0.01605	0.05193	0.758	1	AJAP1	2.77
cg23267831	chr7	36591354	-0.04184	0.1353	0.758	1	AOAH	94.74
cg23214760	chrX	70752794	0.1341	0.4338	0.758	1	OGT	13.92
cg02759151	chr7	90226450	0.02661	0.08609	0.758	1		2.44
cg15903860	chr1	93806177	0.03909	0.1264	0.758	1	LOC100131564	95.46
cg04847932	chr17	40271031	0.05399	0.1747	0.758	1	KAT2A	93.5
cg15545934	chr3	186941990	0.1118	0.3616	0.758	1	MASP1	22.1
cg13479148	chr1	3354433	0.02892	0.09355	0.758	1	PRDM16	98.24
cg24672116	chr10	130124853	0.1175	0.3799	0.758	1		87.15
cg20221591	chr2	241076340	-0.2454	0.7939	0.758	1	MYEOV2	37.23
cg01483882	chr20	33292450	-0.01236	0.03999	0.758	1	TP53INP2	0.94
cg00024456	chr1	201981374	0.091	0.2944	0.758	1	ELF3	89.82
cg20622798	chr3	128880109	0.02746	0.08884	0.758	1	ISY1	3.4
cg23724135	chr6	149641504	-0.06425	0.2079	0.758	1	TAB2	93.05
cg00341885	chr19	4323034	0.01076	0.03479	0.758	1	FSD1	98.45
cg19135273	chr8	142461336	0.1956	0.6326	0.758	1	FLJ43860	58.6
cg13995900	chr3	121449201	0.03708	0.12	0.758	1	GOLGB1	95.74
cg17194668	chr15	85186517	0.08841	0.286	0.758	1	WDR73	86.08
cg03950000	chr1	160617327	0.105	0.3397	0.758	1	SLAMF1	61.05
cg03345805	chr2	191208171	0.07924	0.2563	0.758	1	INPP1	12.38
cg27024071	chr10	290330	0.05345	0.1729	0.758	1	ZMYND11	95.36
cg16151745	chr5	176853158	-0.03021	0.09773	0.758	1	GRK6	2.7
cg02389281	chr9	125437148	-0.135	0.4368	0.758	1	OR1L3	90.35
cg04278168	chr10	124578263	-0.3975	1.286	0.758	1		58.84
cg17367948	chr17	71863334	-0.1927	0.6234	0.758	1		71.53
cg12621341	chr5	146968501	0.04541	0.1469	0.758	1	JAKMIP2	94.3
cg21232844	chr12	25177892	0.06154	0.1991	0.758	1		92.56
cg11746851	chr9	129988279	0.08218	0.2659	0.758	1		28.16
cg21565036	chr1	228122319	0.148	0.4788	0.758	1	WNT9A	35.54
cg08469540	chr1	948627	-0.07283	0.2356	0.758	1	ISG15	6.86
cg08975720	chr8	144815981	-0.01995	0.06453	0.758	1	FAM83H	2.48
cg02697453	chr12	117715866	-0.165	0.5338	0.758	1	NOS1	69.22
cg02273647	chr14	45722745	-0.1239	0.4009	0.758	1	C14orf106	6.26
cg27188372	chr16	72045836	-0.08108	0.2623	0.758	1	DHODH	87.17
cg25623339	chr12	115111557	-0.1122	0.3631	0.758	1	TBX3	83.33
cg15506587	chr11	13482077	-0.08896	0.2878	0.758	1	BTBD10	83.7
cg03954453	chr2	86262687	-0.1796	0.581	0.758	1	POLR1A	46.36
cg07082447	chr11	30771240	-0.1964	0.6353	0.758	1		45.35
cg27035169	chr14	23653098	0.2401	0.777	0.758	1	SLC7A8	52.31
cg06579481	chr7	104621597	-0.2273	0.7353	0.758	1		85.82
cg24916177	chr13	42031761	0.0459	0.1485	0.758	1	C13orf15	7.36
cg03570006	chr16	84476154	0.07408	0.2397	0.758	1	ATP2C2	91.05
cg08647444	chr15	43692366	-0.05824	0.1884	0.758	1	TUBGCP4	92.47
cg25214902	chr7	157260969	0.1428	0.462	0.758	1		75.4
cg06084907	chr16	3551038	-0.009634	0.03117	0.758	1	CLUAP1	1.71
cg09015968	chr10	76869864	-0.05003	0.1619	0.758	1	DUSP13	94.1
cg27023822	chr15	97413877	-0.2872	0.9294	0.758	1		65.27
cg12034791	chr15	41056294	-0.023	0.0744	0.758	1	GCHFR	2.9
cg22504849	chr5	171385088	0.1329	0.4298	0.758	1	FBXW11	10.96
cg27661610	chr18	77264196	0.08404	0.2719	0.758	1	NFATC1	90.97
cg14593418	chr5	664363	0.04982	0.1612	0.758	1	TPPP	94.34
cg10872106	chr17	26349590	-0.1097	0.355	0.758	1		90.48
cg25421108	chr1	151735947	-0.01027	0.03322	0.758	1	OAZ3	1.25
cg04848349	chr1	117882838	0.1631	0.5279	0.758	1		26.41
cg19004918	chr12	75877468	0.2292	0.7415	0.758	1	GLIPR1	47.78
cg06769809	chr6	138848202	0.0466	0.1508	0.758	1	NHSL1	94.43
cg09732405	chr4	187422005	-0.23	0.7441	0.758	1		85.42
cg09562938	chr17	62307787	-0.06952	0.2249	0.758	1	TEX2	89.58
cg23160770	chr7	99753421	0.01479	0.04785	0.758	1	C7orf43	98.37
cg22230648	chr16	52528969	0.1037	0.3354	0.758	1	TOX3	85.55
cg03085275	chr2	172182919	-0.504	1.631	0.758	1	METTL8	36.63
cg06692120	chr17	26646884	-0.1463	0.4735	0.758	1	TMEM97	14.12
cg27276062	chr19	17315249	0.07498	0.2426	0.758	1	MYO9B	85.49
cg20569825	chr9	94124060	0.03646	0.118	0.758	1	AUH	4.74
cg12398735	chr1	228622805	0.08124	0.2629	0.758	1		89.92
cg06266302	chr16	31382930	-0.08468	0.274	0.758	1	ITGAX	87.6
cg03197500	chr7	64255045	-0.01141	0.03693	0.758	1	ZNF138	1.89
cg08767838	chr20	62209642	0.3015	0.9755	0.758	1		78.78
cg09735014	chr5	141229987	0.03855	0.1247	0.758	1		3.43
cg12856970	chr3	113160531	-0.3616	1.17	0.758	1	CFAP44	29.13
cg02235385	chr7	150075848	-0.1232	0.3987	0.758	1	ZNF775	21.53
cg13414750	chr3	53782863	-0.187	0.6051	0.758	1	CACNA1D	81.24
cg13117105	chr15	69591357	0.02619	0.08474	0.758	1	PAQR5	3.09
cg26721908	chr21	47610096	-0.06537	0.2115	0.758	1	LSS	93.69
cg13714987	chr9	13448081	0.09315	0.3014	0.758	1		7.1
cg10389722	chr8	55047757	-0.01622	0.05249	0.758	1	MRPL15	1.44
cg09931140	chr3	96186316	0.0734	0.2375	0.758	1		90.5
cg00949930	chr2	179916205	0.1482	0.4795	0.758	1	CCDC141	53.44
cg01470535	chr4	74963112	-0.1045	0.3381	0.758	1	CXCL2	84.81
cg19418235	chr1	3614558	-0.1259	0.4074	0.758	1	TP73	76.94
cg21205978	chr22	36044151	-0.141	0.4561	0.758	1	APOL6	27.76
cg16881398	chrX	70128644	-0.05623	0.1819	0.758	1	TEX11	94.47
cg11963202	chr7	98985799	0.04363	0.1412	0.758	1	ARPC1B	94.62
cg09974235	chr10	101560530	0.08846	0.2862	0.758	1	ABCC2	87.65
cg27488126	chr6	5067655	-0.04617	0.1494	0.758	1	LOC100129461	95.03
cg10814135	chr17	79935032	-0.04314	0.1396	0.758	1	ASPSCR1	4.21
cg17174307	chr2	19427767	0.05276	0.1707	0.758	1		93.43
cg05661164	chr12	52715043	-0.2156	0.6977	0.758	1	KRT83	66.34
cg12470625	chr8	86376277	0.01588	0.05138	0.758	1	CA2	1.06
cg08555098	chr7	63688992	0.08402	0.2719	0.758	1	ZNF679	90.35
cg23305420	chr11	109948734	0.1468	0.4749	0.758	1		79.9
cg22200557	chr8	54646329	-0.02938	0.09508	0.758	1	ATP6V1H	96.23
cg26696688	chr18	61574579	0.07115	0.2303	0.758	1		93.17
cg11791670	chr7	78346166	-0.1083	0.3504	0.758	1	MAGI2	90.63
cg09184979	chr1	56768538	-0.03607	0.1167	0.758	1		95.33
cg12960486	chr6	90750993	0.05271	0.1706	0.758	1	BACH2	93.73
cg21002528	chr11	45903754	-0.1384	0.4479	0.758	1	CRY2	48.99
cg01324489	chr21	40114053	0.1491	0.4826	0.758	1	LINC00114	71.1
cg06078093	chr12	125404808	0.2238	0.7244	0.758	1		77.15
cg08555460	chr14	37117409	0.05272	0.1706	0.758	1		5.44
cg23408003	chr13	95911882	-0.04931	0.1596	0.758	1	ABCC4	94.29
cg10778283	chr17	30130951	0.1548	0.501	0.758	1		40.67
cg18945137	chr20	6936911	0.1802	0.5833	0.758	1		28.74
cg13827496	chr7	41819795	0.1526	0.4939	0.758	1		32.58
cg01263189	chr2	109535177	-0.1563	0.5058	0.758	1	EDAR	82.81
cg03460239	chr11	124311153	-0.08183	0.2648	0.758	1	OR8B8	89.75
cg13861096	chr1	7536909	-0.3711	1.201	0.758	1	CAMTA1	82.46
cg17148430	chr15	59524653	-0.04006	0.1296	0.758	1	MYO1E	94.78
cg22354030	chr8	1938554	0.02916	0.09436	0.758	1	KBTBD11	96.42
cg18105361	chr5	135536668	-0.1262	0.4084	0.758	1		64.43
cg23479561	chr4	169753514	0.03935	0.1273	0.758	1	PALLD	4.75
cg00251681	chr1	24795151	-0.152	0.4918	0.758	1	NIPAL3	79.76
cg21699124	chr17	49414070	0.1493	0.4833	0.758	1		71.94
cg05265940	chr16	87446987	0.08939	0.2893	0.758	1	ZCCHC14	95.31
cg07241767	chrX	63138654	0.339	1.097	0.758	1		32.46
cg07818641	chr17	4535956	-0.05224	0.1691	0.758	1	ALOX15	94.09
cg10371042	chr16	71479409	-0.03746	0.1212	0.758	1		94.98
cg18318765	chr1	36782981	0.08505	0.2752	0.758	1	C1orf113	80.69
cg21232671	chr14	37059657	-0.1467	0.4748	0.758	1		10.62
cg16251237	chr3	13301748	0.07083	0.2292	0.758	1		89.75
cg24765360	chr2	119611101	0.09989	0.3233	0.758	1		16.53
cg26244397	chr19	7069699	-0.05554	0.1798	0.758	1	ZNF557	3.46
cg19035457	chr4	56262833	-0.05177	0.1675	0.758	1	TMEM165	5.74
cg01124275	chr4	77906825	-0.05242	0.1697	0.758	1	SEPT11	94.13
cg09400966	chr3	93692773	-0.02562	0.08292	0.758	1	PROS1	3.11
cg23902073	chr11	10709788	-0.07031	0.2276	0.758	1	MRVI1	94.01
cg16053332	chr2	156878364	0.1962	0.6349	0.758	1	LOC101929378	55.73
cg16370826	chr16	2040023	-0.01298	0.042	0.758	1	SYNGR3	1.65
cg10663655	chr7	66309627	-0.02735	0.08851	0.758	1	LOC729156	2.94
cg11283700	chr9	37027815	-0.01987	0.06432	0.758	1	PAX5	2.11
cg14470409	chrX	146993125	-0.1115	0.361	0.758	1	ASFMR1	20.95
cg04497176	chr19	34973644	-0.04564	0.1477	0.758	1	WTIP	4.23
cg00508723	chr19	55813401	-0.05577	0.1805	0.758	1	BRSK1	3.59
cg20648975	chr7	18126473	-0.01301	0.04211	0.758	1		2.12
cg25810857	chr17	75279120	0.06203	0.2008	0.758	1	SEPT9	93.04
cg12898370	chr12	24737779	-0.05606	0.1814	0.758	1	C12orf67	93.81
cg20669012	chr3	11102341	0.09325	0.3018	0.758	1		47.69
cg06115018	chr3	195516738	0.1056	0.3419	0.758	1	MUC4	90.56
cg14037182	chr1	3662738	-0.08276	0.2679	0.758	1	KIAA0495	85.19
cg00038342	chr2	1651130	0.06854	0.2219	0.758	1	PXDN	90.89
cg24477255	chr22	45704550	0.1255	0.4064	0.758	1	FAM118A	66.7
cg22387864	chr7	16169968	-0.0897	0.2904	0.758	1	ISPD	92.06
cg09811123	chr1	234350402	-0.04378	0.1417	0.758	1	SLC35F3	4.97
cg08034867	chr17	990908	-0.2945	0.9532	0.758	1	ABR	66.77
cg24199220	chr1	181121098	0.19	0.615	0.758	1		72.38
cg26884973	chr17	48228073	0.03926	0.1271	0.758	1	PPP1R9B	4.69
cg06451536	chr10	133767572	0.04855	0.1572	0.758	1	PPP2R2D	93.91
cg07498937	chr10	98481036	0.04185	0.1355	0.758	1	PIK3AP1	4.68
cg11284482	chr4	99388941	0.1247	0.4037	0.758	1		2.9
cg27228168	chr16	54320674	-0.03656	0.1183	0.758	1	IRX3	3.19
cg02738769	chr7	155371350	0.07412	0.2399	0.758	1		90.66
cg05220052	chr11	43381023	-0.1178	0.3814	0.758	1	TTC17	8.64
cg08703872	chr1	151812421	0.04545	0.1471	0.758	1	LOC100132111	2.76
cg01085165	chr16	4426401	0.02603	0.08425	0.758	1	VASN	96.45
cg19810173	chr7	129992894	-0.02663	0.08621	0.758	1	CPA5	95.98
cg04795389	chr4	647322	0.02038	0.06598	0.758	1	PDE6B	98.06
cg12500226	chr4	6790096	0.1037	0.3357	0.758	1	KIAA0232	38.33
cg16389544	chr18	77448085	0.0979	0.3169	0.758	1	CTDP1	89.87
cg17201523	chr2	43387721	-0.1113	0.3603	0.758	1		67.67
cg08973675	chr10	101380289	-0.01829	0.0592	0.758	1	SLC25A28	1.27
cg16347917	chr1	243491053	0.0428	0.1386	0.758	1	SDCCAG8	95.73
cg27192708	chr4	74854148	0.116	0.3756	0.758	1	PPBP	86.43
cg04641638	chr6	106460622	0.1064	0.3444	0.758	1		90.66
cg06551387	chr21	38071323	-0.02742	0.08876	0.758	1	SIM2	3.32
cg04946567	chr11	62371423	-0.1117	0.3617	0.758	1	EML3	80.16
cg24702282	chr6	52217464	-0.3302	1.069	0.758	1		54.87
cg10064137	chr15	97058784	0.08161	0.2642	0.758	1		88.82
cg10372810	chr8	107876125	0.1391	0.4502	0.758	1		56.37
cg18341076	chr4	79845290	-0.1464	0.4739	0.758	1	PAQR3	43.22
cg03926784	chr1	159892714	0.4968	1.608	0.758	1	TAGLN2	51
cg01398168	chr19	58486514	-0.1906	0.6171	0.758	1	C19orf18	75.53
cg16579981	chr1	221483644	-0.04175	0.1352	0.758	1		94.46
cg22043588	chr11	17565769	-0.09396	0.3042	0.758	1	USH1C	20.82
cg07129907	chr6	30683787	-0.05078	0.1644	0.758	1	MDC1	94.07
cg18418833	chr17	9572889	-0.1587	0.5138	0.758	1	USP43	84.64
cg09914742	chr20	5296943	0.03624	0.1173	0.758	1		3.36
cg07367760	chr16	2911707	0.1306	0.4228	0.758	1		84.08
cg02892885	chr13	52157787	0.05447	0.1764	0.758	1	WDFY2	94.42
cg07234571	chr20	35362404	0.2745	0.8885	0.758	1	NDRG3	79.4
cg05366009	chr12	123319339	-0.02643	0.08555	0.758	1	HIP1R	3.61
cg08750857	chr2	179403750	-0.6884	2.229	0.758	1	TTN-AS1	89.89
cg17533927	chr7	128550898	0.2318	0.7505	0.758	1	KCP	73.88
cg08816248	chr14	70883859	0.02818	0.09123	0.758	1	SYNJ2BP	3.11
cg25503881	chr3	194406476	-0.01986	0.06431	0.758	1	FAM43A	2.52
cg16180964	chr8	72778663	0.1772	0.5737	0.758	1	MSC-AS1	88.68
cg19665756	chr11	120000810	0.1299	0.4205	0.758	1	TRIM29	75.14
cg01736680	chr7	50652788	0.1324	0.4287	0.758	1		78.73
cg08745899	chr5	77590760	0.0271	0.08772	0.758	1	AP3B1	2.38
cg03668475	chr17	45928784	0.1056	0.3419	0.758	1	SP6	10.03
cg15530351	chr8	6407676	-0.03438	0.1113	0.758	1	ANGPT2	97.58
cg02342415	chr3	12940876	0.05673	0.1837	0.758	1	IQSEC1	91.15
cg23402337	chr7	142991658	0.1673	0.5416	0.758	1	CASP2	82.05
cg00446839	chr20	52367627	-0.1837	0.5949	0.758	1		68.49
cg25375330	chr4	151028263	-0.08344	0.2701	0.758	1	DCLK2	91.45
cg17068665	chr1	203317906	0.07981	0.2584	0.758	1	FMOD	84.43
cg02370529	chr19	50888179	-0.149	0.4824	0.758	1	POLD1	6.19
cg07537164	chr13	47762650	-0.07097	0.2298	0.758	1		91.67
cg10131181	chr11	1447829	0.1396	0.452	0.758	1	BRSK2	80.36
cg21564714	chr6	147525847	-0.0412	0.1334	0.758	1	STXBP5-AS1	4.12
cg10782455	chr3	127295263	-0.058	0.1878	0.758	1	TPRA1	93.24
cg24007084	chr17	26850800	0.1132	0.3664	0.758	1	FOXN1	78.95
cg19691894	chr12	95581874	-0.1018	0.3296	0.758	1	FGD6	90.8
cg01799115	chr8	135827395	-0.07438	0.2408	0.758	1		92.37
cg09948407	chr13	100228784	0.07174	0.2323	0.758	1	LINC01039	89.42
cg00507477	chr15	90292483	0.05693	0.1843	0.758	1		92.29
cg24891539	chr8	55370407	-0.009801	0.03173	0.758	1	SOX17	1.75
cg10943629	chr5	3286208	0.1135	0.3676	0.758	1		85.73
cg08418197	chr4	134505843	-0.09054	0.2932	0.758	1		82.76
cg24170443	chr5	15111109	-0.1117	0.3615	0.758	1		79.35
cg27134049	chr15	102357814	-0.06351	0.2056	0.758	1	OR4F15	93.31
cg14511745	chr11	47573874	0.02185	0.07076	0.758	1	CUGBP1	2.66
cg08735710	chr4	129283787	0.2001	0.6481	0.758	1		67.79
cg01077632	chrX	134124065	0.1047	0.3391	0.758	1	SMIM10	91.96
cg02944902	chr7	32530131	-0.03768	0.122	0.758	1	LSM5	4.32
cg07687398	chr3	53198666	-0.1387	0.4492	0.758	1	PRKCD	81.79
cg23489421	chr14	67659240	0.08962	0.2902	0.758	1	FAM71D	89.92
cg24110404	chr13	114911741	-0.0556	0.18	0.758	1		93.56
cg17037859	chr2	71704580	0.198	0.6411	0.758	1	DYSF	60.2
cg18316672	chr5	90149693	0.06583	0.2131	0.758	1	ADGRV1	92.01
cg01591836	chr8	131381021	-0.04769	0.1544	0.758	1	ASAP1	94.58
cg24609782	chr10	93983157	-0.0848	0.2746	0.758	1	CPEB3	86.15
cg09141953	chr20	62948235	-0.03772	0.1221	0.758	1		2.6
cg02060442	chr11	12754778	0.07615	0.2466	0.758	1	TEAD1	86.38
cg17258741	chr17	27400787	0.1488	0.4817	0.758	1	MYO18A	75.14
cg09614721	chr12	111866819	-0.0162	0.05246	0.758	1	SH2B3	2.87
cg17886257	chr16	23280862	-0.1236	0.4004	0.758	1		68.94
cg02701792	chr3	131103103	0.06438	0.2085	0.758	1	NUDT16	89.24
cg02646073	chr5	139619584	0.07687	0.2489	0.758	1	C5orf32	28.14
cg18345844	chr7	140400218	0.04752	0.1539	0.758	1	NDUFB2	94.12
cg25950380	chr18	3454177	0.02283	0.07393	0.758	1	TGIF1	2.62
cg24810144	chr11	1502134	0.0237	0.07675	0.758	1	HCCA2	96.79
cg09465239	chr2	152251992	-0.08833	0.286	0.758	1		91.08
cg21980238	chr21	38321105	0.06745	0.2184	0.758	1	HLCS	92.21
cg21397588	chr1	203598954	0.0619	0.2004	0.758	1	ATP2B4	9.35
cg18595635	chr7	2004329	-0.04878	0.158	0.758	1	MAD1L1	93.84
cg16684607	chr16	57897717	0.1812	0.5868	0.758	1		34.6
cg21919903	chr12	123189236	-0.1094	0.3544	0.758	1	GPR109A	78.32
cg07913781	chr10	33541110	-0.05246	0.1699	0.758	1	NRP1	95.34
cg02052068	chr5	35992195	-0.05611	0.1817	0.758	1	UGT3A1	93.44
cg11670688	chr11	737471	-0.1216	0.3938	0.758	1		19.05
cg11444975	chr20	62747801	-0.124	0.4017	0.758	1		81.19
cg24250820	chr4	7887609	-0.1	0.3239	0.758	1	AFAP1	90.66
cg09538603	chr16	11219986	-0.05464	0.177	0.758	1	CLEC16A	93.46
cg04285064	chr11	113644425	-0.02552	0.08263	0.758	1	ZW10	1.79
cg21858961	chr6	52148119	0.1336	0.4326	0.758	1	MCM3	87.19
cg21390755	chr2	159988469	-0.1009	0.3269	0.758	1	TANC1	88.65
cg27130954	chr16	67464331	0.04349	0.1409	0.758	1	HSD11B2	6.27
cg21275948	chr1	17046667	0.1019	0.3299	0.758	1	ESPNP	82.45
cg03872695	chr10	35205731	-0.06089	0.1972	0.758	1		92.53
cg18454781	chr6	30623247	-0.05712	0.185	0.758	1	DHX16	93.01
cg05757448	chr1	1895206	0.0761	0.2464	0.758	1	KIAA1751	92.14
cg18717329	chr14	76779341	-0.147	0.4761	0.758	1		87.58
cg10241183	chr1	88026790	0.03993	0.1293	0.758	1		94.69
cg15717277	chr5	168419869	-0.09845	0.3188	0.758	1	SLIT3	37.96
cg00948881	chr16	89433544	0.05604	0.1815	0.758	1	ANKRD11	92.36
cg10271637	chr10	18429034	-0.07242	0.2345	0.758	1	CACNB2	7.74
cg04497960	chr8	145738280	-0.0631	0.2044	0.758	1	RECQL4	93.51
cg21037247	chr19	9381022	-0.0621	0.2011	0.758	1		92.13
cg11128254	chr17	428311	0.138	0.447	0.758	1	VPS53	73.63
cg02863489	chr16	2765710	0.01437	0.04655	0.758	1	PRSS27	2.07
cg06214213	chr1	63476757	0.05333	0.1727	0.758	1		93.24
cg11277326	chr17	80361914	0.05641	0.1827	0.758	1	OGFOD3	92.92
cg10926507	chr1	224407167	-0.09672	0.3132	0.758	1	LOC101927164	84.78
cg05735692	chr13	30687197	0.06144	0.199	0.758	1		4.5
cg01061019	chr16	81902505	-0.07029	0.2277	0.758	1	PLCG2	93.42
cg15824700	chr4	149822936	-0.0631	0.2044	0.758	1		92.49
cg09799337	chr1	155978343	0.04116	0.1333	0.758	1		94.99
cg06958567	chr18	52495541	-0.04748	0.1538	0.758	1	RAB27B	3.81
cg17963472	chr12	69080641	-0.07083	0.2294	0.758	1	NUP107	4.95
cg22679813	chr7	154068736	0.1398	0.4528	0.758	1	DPP6	88.82
cg16046667	chr20	35422698	0.111	0.3594	0.758	1	C20orf117	77.65
cg23711434	chr18	53419122	0.03912	0.1267	0.758	1		95.81
cg17365299	chr7	79246360	-0.05284	0.1712	0.758	1		92.99
cg27092486	chr9	34347020	-0.2161	0.6999	0.758	1		91.7
cg18140760	chr1	27693187	-0.01739	0.05632	0.758	1	MAP3K6	2.27
cg21384114	chr17	80320037	0.06827	0.2211	0.758	1	TEX19	89.93
cg02752325	chr14	101001400	0.1285	0.4162	0.758	1		57.93
cg17041511	chr17	61509620	-0.1453	0.4706	0.758	1		79.02
cg06421527	chr12	12131739	0.07239	0.2345	0.758	1		91.75
cg17587997	chr6	112085781	-0.1544	0.5001	0.758	1	FYN	75.84
cg12614949	chr2	159458777	-0.08184	0.2651	0.758	1	PKP4	91.9
cg06866646	chr7	30701209	0.143	0.4632	0.758	1	CRHR2	87.62
cg17882460	chr19	36236393	0.03326	0.1077	0.758	1	PSENEN	3.61
cg24315877	chr12	51318208	0.02712	0.08784	0.758	1	METTL7A	2.97
cg14923176	chrX	135071071	-0.08726	0.2827	0.758	1	SLC9A6	91.48
cg13868190	chr17	19288929	-0.1159	0.3754	0.758	1	MFAP4	62.94
cg14566624	chr1	6321582	-0.1045	0.3385	0.758	1	GPR153	14.86
cg27356188	chr5	637386	-0.03982	0.129	0.758	1	CEP72	95.92
cg00013684	chr20	30279646	-0.171	0.554	0.758	1	BCL2L1	50.14
cg23744624	chr12	46386648	-0.19	0.6155	0.758	1		65.72
cg08302713	chr6	53409850	-0.05289	0.1713	0.758	1	GCLC	7.4
cg20293514	chr3	25394824	0.1339	0.4338	0.758	1	RARB	81.45
cg04954144	chr19	2819672	-0.2759	0.8937	0.758	1	ZNF554	15.79
cg26462924	chr19	4605061	0.2192	0.7101	0.758	1		84.38
cg16941662	chr4	16011778	0.04894	0.1585	0.758	1	PROM1	93.9
cg16252094	chr1	212631090	-0.05493	0.1779	0.758	1		93.44
cg03302088	chr19	3163717	0.06965	0.2256	0.758	1	GNA15	86.49
cg00582909	chr5	151133356	0.03766	0.122	0.758	1	ATOX1	95.58
cg12498916	chr11	65265145	0.01144	0.03706	0.758	1	MALAT1	1.85
cg09995854	chr2	113810244	0.04846	0.157	0.758	1	IL1F8	94.61
cg03041109	chr4	109057004	0.1174	0.3802	0.758	1	LEF1	77.68
cg17528334	chr7	158909100	-0.0594	0.1924	0.758	1	VIPR2	94.31
cg22280402	chr7	143596849	0.0809	0.2621	0.758	1	FAM115A	93.14
cg10079576	chr6	135328150	-0.1298	0.4205	0.758	1	HBS1L	80.41
cg03506840	chr12	133218336	0.05051	0.1636	0.758	1	POLE	93.34
cg08441414	chr4	170539168	-0.06681	0.2164	0.758	1		90.65
cg02619412	chr5	176980909	-0.1164	0.3772	0.758	1	FAM193B	14.32
cg04132017	chr1	158450237	-1.145	3.71	0.758	1	OR10R2	77.67
cg01370129	chr11	61735138	0.01083	0.03507	0.758	1	FTH1	0.66
cg08241528	chr4	26301501	0.04615	0.1495	0.758	1		93.77
cg09878318	chr16	1568217	0.06409	0.2076	0.758	1	IFT140	91.53
cg02715673	chr4	121054320	0.205	0.6641	0.758	1		35.27
cg02274315	chr3	14443688	-0.104	0.3369	0.758	1	SLC6A6	35.12
cg05828606	chr17	45481057	0.951	3.081	0.758	1	EFCAB13	83.19
cg18592701	chr2	203129297	0.04219	0.1367	0.758	1	NOP58	95.81
cg18559136	chr18	33767393	-0.03317	0.1075	0.758	1	MOCOS	2.13
cg02890434	chr2	200819881	0.04981	0.1614	0.758	1	C2orf60	3.65
cg05758696	chr17	41243501	-0.08373	0.2713	0.758	1	BRCA1	88.89
cg16206364	chr19	50205634	-0.0794	0.2572	0.758	1	CPT1C	92.71
cg02840890	chr5	150521254	0.1111	0.36	0.758	1	ANXA6	34.79
cg06188439	chr6	45537180	-0.1157	0.3749	0.758	1		75.38
cg25435377	chr2	47267807	-0.06143	0.199	0.758	1	TTC7A	92.93
cg01648376	chr8	85685344	-0.08774	0.2843	0.758	1	RALYL	92.27
cg13857134	chr12	4431066	0.25	0.8101	0.758	1	TIGAR	22.31
cg18551822	chr6	2110875	-0.05935	0.1923	0.758	1	GMDS	93.57
cg06554062	chr19	19517612	-0.07569	0.2452	0.758	1	GATAD2A	13.35
cg08199021	chr12	534669	0.03786	0.1227	0.758	1	CCDC77	94.55
cg27570992	chr7	105470737	-0.05239	0.1697	0.758	1	ATXN7L1	93.96
cg02890642	chr1	184017798	0.1026	0.3323	0.758	1		93.61
cg00945276	chr17	27919128	-0.07753	0.2512	0.758	1	ANKRD13B	17.18
cg09845296	chr5	14094101	0.1279	0.4145	0.758	1		88.87
cg10600122	chr12	63396701	0.07329	0.2375	0.758	1		86.64
cg12367034	chr21	44933622	-0.1034	0.3352	0.758	1		80.42
cg13301590	chr6	96839196	0.3753	1.216	0.758	1		76.91
cg20045237	chr2	217749194	0.05994	0.1942	0.758	1		93.39
cg08188594	chr21	43971145	0.0687	0.2226	0.758	1	SLC37A1	92.43
cg02960654	chr2	148421642	0.1429	0.4629	0.758	1		66.31
cg09757109	chr11	111848638	0.2513	0.8141	0.758	1	DIXDC1	15.64
cg17575390	chr7	142326318	-0.09867	0.3197	0.758	1		77.46
cg25376660	chr2	1942893	-0.07299	0.2365	0.758	1	MYT1L	90.89
cg15665653	chr1	27561270	-0.06639	0.2151	0.758	1	WDTC1	4.26
cg10879992	chr4	7657481	0.149	0.4828	0.758	1	SORCS2	20.94
cg25304837	chr5	10018020	-0.05539	0.1795	0.758	1		94.19
cg06935264	chr10	45869233	-0.03755	0.1217	0.758	1	ALOX5	5.09
cg05476182	chr5	133913122	0.11	0.3565	0.758	1	PHF15	82.01
cg05872706	chr6	1383982	-0.02832	0.09175	0.758	1		2.64
cg02344183	chr17	78527160	-0.05479	0.1775	0.758	1	RPTOR	92.41
cg12998149	chr6	135427048	0.1166	0.3778	0.758	1		88.16
cg16391517	chr3	172241008	-0.018	0.05832	0.758	1	TNFSF10	2.25
cg13630239	chr10	99116547	0.1608	0.521	0.758	1	RRP12	77.38
cg09145574	chrX	70218352	0.1753	0.5682	0.758	1		47.96
cg00263307	chr17	29672336	0.02809	0.09103	0.758	1	NF1	96.16
cg24913776	chr7	18357248	0.2806	0.9091	0.758	1	HDAC9	43.99
cg18086635	chr18	30051631	-0.1274	0.4128	0.758	1	FAM59A	37.35
cg02771464	chr22	19108494	0.07166	0.2322	0.758	1	DGCR2	89.34
cg05873271	chr1	36352279	-0.08485	0.2749	0.758	1	AGO1	28.82
cg26842303	chr8	97564627	-0.08774	0.2843	0.758	1	SDC2	90.07
cg04096477	chr6	32151882	-0.1107	0.3588	0.758	1	AGER	83.27
cg17845896	chr10	29129861	-0.09379	0.3039	0.758	1		92.43
cg16264595	chr1	4619207	0.09832	0.3186	0.758	1		88.23
cg13897449	chrX	55021841	0.1424	0.4615	0.758	1	PFKFB1	78.29
cg18784500	chr19	39714528	-0.1245	0.4034	0.758	1		12.1
cg22690626	chr11	16805035	0.08794	0.2849	0.758	1		80.69
cg26632239	chr18	77464791	0.05468	0.1772	0.758	1	CTDP1	92.88
cg21132878	chr7	123341518	0.05993	0.1942	0.758	1	WASL	93.91
cg20608306	chr11	116969690	-0.1571	0.509	0.758	1	SIK3	20.36
cg09684381	chr6	31697988	-0.2419	0.784	0.758	1	DDAH2	13.44
cg17537009	chr12	118814304	-0.02492	0.08077	0.758	1	SUDS3	2.85
cg06646604	chr15	85617184	-0.05494	0.178	0.758	1	PDE8A	93.5
cg11360860	chr3	32490499	-0.155	0.5023	0.758	1	CMTM7	90.84
cg07056314	chr12	11003467	-0.1867	0.6051	0.758	1	PRR4	88.12
cg18572299	chr8	4257920	0.07301	0.2366	0.758	1	CSMD1	92.83
cg17840373	chr20	1867815	0.09026	0.2925	0.758	1		82.8
cg15490944	chr4	152330349	-0.01321	0.0428	0.758	1	FAM160A1	0.83
cg15062725	chr19	3831364	0.2094	0.6786	0.758	1	ZFR2	66.34
cg21431690	chr12	101603932	-0.07662	0.2483	0.758	1	SLC5A8	13.37
cg15657857	chr14	57857066	0.04475	0.145	0.758	1	NAA30	3.96
cg26377276	chr2	106485483	-0.06144	0.1991	0.758	1	NCK2	92.39
cg04332818	chr4	123747750	-0.2293	0.7432	0.758	1	FGF2	12.97
cg10096426	chr4	25677019	-0.04461	0.1446	0.758	1	SLC34A2	94.33
cg02148523	chr10	105630301	-0.09976	0.3233	0.758	1		79.61
cg25580656	chr14	104197160	0.06768	0.2193	0.758	1	ZFYVE21	94.48
cg22156842	chr3	136537169	-0.174	0.5637	0.758	1	TMEM22	61.49
cg02592739	chr15	101279825	0.1247	0.404	0.758	1		89.32
cg25221988	chr16	1355400	-0.155	0.5023	0.758	1		79.72
cg21627955	chr13	46952839	0.1833	0.594	0.758	1	KIAA0226L	50.1
cg10207546	chr2	166555341	-0.1134	0.3675	0.758	1		6.14
cg02036039	chr6	26336527	-0.1625	0.5267	0.758	1		83.59
cg18400889	chr2	234367790	0.04709	0.1526	0.758	1	DGKD	94.27
cg15910685	chr13	79980098	-0.0434	0.1407	0.758	1	RBM26	3.75
cg10457731	chr8	62556813	0.08	0.2593	0.758	1	ASPH	94.4
cg00240007	chr12	54730529	-0.07031	0.2279	0.758	1	MIR148B	91.04
cg07687131	chr12	93967580	0.1688	0.5472	0.758	1	SOCS2	19.66
cg24002522	chr3	105247852	0.1323	0.4287	0.758	1	ALCAM	77.03
cg16553447	chr15	77197883	-0.02391	0.07749	0.758	1		2.95
cg15953948	chr12	56239263	-0.08561	0.2774	0.758	1		82.83
cg22099223	chr7	45387966	-0.1405	0.4552	0.758	1		72.3
cg16557964	chr3	100253838	-0.06354	0.2059	0.758	1	TMEM45A	88.89
cg12897991	chr11	23145532	-0.2059	0.6673	0.758	1		26.5
cg14248367	chr9	136114331	0.03972	0.1287	0.758	1		4.46
cg23289545	chr5	75784957	0.06501	0.2107	0.758	1	IQGAP2	87.78
cg25355482	chr20	58179249	0.0483	0.1565	0.758	1	PHACTR3	6.44
cg06768603	chr2	242640853	-0.01748	0.05666	0.758	1	ING5	2.21
cg14957163	chr17	40730926	-0.124	0.4019	0.758	1	PSMC3IP	10.95
cg06217320	chr11	132112645	0.08693	0.2817	0.758	1	NTM	89.81
cg13487505	chr13	44454504	-0.2917	0.9455	0.758	1	LACC1	12.45
cg10821127	chr11	91987297	-0.1309	0.4243	0.758	1		39.96
cg06653444	chr5	71586728	0.1034	0.3351	0.758	1	MRPS27	90.32
cg16360247	chr14	24422928	-0.189	0.6125	0.758	1	DHRS4	4.72
cg19640007	chr4	146600771	0.08006	0.2595	0.758	1	C4orf51	90.47
cg06214107	chr6	27418676	0.0516	0.1672	0.758	1	ZNF184	94.38
cg24086788	chr13	51827485	-0.1917	0.6214	0.758	1	FAM124A	25.99
cg10016752	chr18	73130463	0.05092	0.165	0.758	1	SMIM21	94.1
cg18082714	chr20	25270426	-0.07413	0.2402	0.758	1	PYGB	84.52
cg26429335	chr11	93254021	0.09796	0.3175	0.758	1	SMCO4	79.53
cg12562517	chr4	122925025	0.07033	0.228	0.758	1		91.78
cg19768026	chr13	25659559	0.2287	0.7414	0.758	1		68.74
cg01837497	chr6	36006394	-0.09996	0.324	0.758	1	MAPK14	28.82
cg07862738	chr14	95047632	-0.0806	0.2612	0.758	1	SERPINA5	6.37
cg19859054	chr3	9256379	0.0533	0.1728	0.758	1	SRGAP3	92.5
cg04793090	chr3	128903277	-0.06593	0.2137	0.758	1	CNBP	14.99
cg12942408	chr17	18282522	0.07677	0.2488	0.758	1	EVPLL	92.13
cg24256058	chr20	13243555	-0.09081	0.2944	0.758	1	ISM1	90.22
cg06524778	chr19	42797948	0.08487	0.2751	0.758	1	CIC	89.27
cg02249119	chr16	85655651	0.09316	0.302	0.758	1	KIAA0182	54.76
ch.1.2344685R	chr1	95177356	0.02558	0.08292	0.758	1		2.71
cg02706575	chr17	32683054	-0.08432	0.2733	0.758	1	CCL13	89.01
cg21111416	chr3	148804720	-0.129	0.418	0.758	1	HLTF	83.22
cg10579246	chr3	16305290	0.05242	0.1699	0.758	1	DPH3	93.47
cg23205648	chr13	46742691	0.1013	0.3283	0.758	1	LCP1	13.17
cg08773976	chrX	2812614	0.1242	0.4027	0.758	1		81.66
cg01899089	chr5	369969	-0.1415	0.4587	0.758	1	AHRR	51.26
cg15895526	chr3	193109674	0.1014	0.3286	0.758	1		87.06
cg21723624	chr16	28598826	-0.05872	0.1903	0.758	1	CCDC101	88.45
cg23797471	chr6	135504410	0.0546	0.177	0.758	1	MYB	3.9
cg02843092	chr3	130612871	0.03264	0.1058	0.758	1	ATP2C1	3.04
cg03256578	chr6	166372634	0.07851	0.2545	0.758	1	LINC00473	92.65
cg27593778	chr3	182878623	-0.07251	0.235	0.758	1	LAMP3	88.24
cg26103512	chr17	80231812	0.1206	0.3908	0.758	1	CSNK1D	18.93
cg19497511	chr2	238609807	0.1107	0.3587	0.758	1	LRRFIP1	53.41
cg20217971	chr10	33244681	0.05229	0.1695	0.758	1	ITGB1	94.69
cg11521325	chr19	48808268	0.1031	0.3343	0.758	1	CCDC114	75.15
cg22599115	chr5	1223262	0.05468	0.1773	0.758	1	SLC6A19	94.84
cg04021295	chr19	1625889	0.05624	0.1823	0.758	1	TCF3	93.36
cg18548208	chr14	89259557	-0.04597	0.149	0.758	1	EML5	3.21
cg20075309	chr4	139697169	0.03141	0.1018	0.758	1		3.81
cg20549545	chr2	9563828	-0.04551	0.1475	0.758	1	CPSF3	4.6
cg27223769	chr2	47403360	0.1371	0.4445	0.758	1	CALM2	5.95
cg27445169	chr11	65769623	-0.01014	0.03286	0.758	1	BANF1	1.33
cg09693464	chr7	41744949	-0.03403	0.1103	0.758	1	LOC285954	3.56
cg13150123	chr11	120276498	0.1158	0.3754	0.758	1	ARHGEF12	91.01
cg25851417	chr12	91395391	-0.06224	0.2018	0.758	1	EPYC	93.21
cg10784030	chr1	38412688	-0.0534	0.1731	0.758	1	INPP5B	5.09
cg00831247	chr2	74780268	-0.08122	0.2633	0.758	1	LOXL3	82.64
cg16091162	chr4	71850401	-0.04996	0.162	0.758	1	MOBKL1A	93.69
cg14299566	chr1	101670319	0.04544	0.1473	0.758	1		95.54
cg26735153	chr8	21939350	0.06098	0.1977	0.758	1	EPB49	93.3
cg16989380	chr3	190094196	0.07591	0.2461	0.758	1		91.41
cg07621224	chr7	50355506	0.1159	0.3757	0.758	1	IKZF1	51.82
cg06899312	chr22	50891702	0.07885	0.2556	0.758	1	SBF1	88.69
cg02149985	chr18	9543170	-0.2047	0.6637	0.758	1		87.42
cg19413799	chr1	32645788	-0.0356	0.1154	0.758	1	TXLNA	4.33
cg26301356	chr7	5661154	0.1802	0.5841	0.758	1	RNF216	93.09
cg15380716	chr5	42926851	0.0922	0.2989	0.758	1		84.31
cg24004308	chr12	111834214	-0.0442	0.1433	0.758	1		92.81
cg06225873	chr3	66551555	-0.009126	0.02959	0.758	1	LRIG1	1.58
cg12003822	chr7	63771027	0.08082	0.262	0.758	1		90.63
cg10393847	chr17	78402962	-0.05792	0.1878	0.758	1	ENDOV	93.38
cg06550935	chr1	19670330	0.08472	0.2747	0.758	1	CAPZB	83.33
cg01172723	chr19	2096337	-0.01364	0.04423	0.758	1	IZUMO4	2.29
cg11602148	chr3	48465017	0.02782	0.0902	0.758	1	PLXNB1	96.21
cg25698975	chr3	139440415	-0.1619	0.5248	0.758	1		58.03
cg07665352	chr10	5135453	-0.09395	0.3046	0.758	1	AKR1C3	93.99
cg19471031	chr6	50858777	-0.09251	0.3	0.758	1		92.05
cg25044514	chr2	96786040	-0.09986	0.3238	0.758	1		8.84
cg20569807	chr3	17047890	-0.06358	0.2061	0.758	1	PLCL2	89.2
cg27622633	chr4	120133607	-0.009829	0.03187	0.758	1	USP53	1.79
cg13253776	chr2	144534157	-0.1071	0.3471	0.758	1		92.24
cg18617708	chrX	105280566	0.1157	0.375	0.758	1	SERPINA7	77.09
cg25184832	chr12	11743021	-0.1027	0.3329	0.758	1		87.12
cg06296331	chr2	134024459	0.07768	0.2519	0.758	1	NCKAP5	7.13
cg23246984	chr3	52512090	-0.05689	0.1845	0.758	1	NISCH	89.41
cg16949228	chr2	174904543	0.1262	0.4091	0.758	1		6.98
cg11970349	chr4	8582287	-0.07835	0.254	0.758	1	GPR78	9.59
cg26256836	chr5	131528456	-0.05463	0.1771	0.758	1	P4HA2	93.24
cg08349142	chr1	20390481	0.07966	0.2583	0.758	1		85.94
cg24139639	chr5	3605884	0.2833	0.9187	0.758	1		35.4
cg21946545	chr2	176304345	0.1221	0.3959	0.758	1		47.24
cg16232698	chr8	57233635	0.1122	0.364	0.758	1	SDR16C5	68.77
cg06951661	chr2	3695962	0.1168	0.3787	0.758	1		82.88
cg04603184	chr6	13924929	0.03741	0.1213	0.758	1	RNF182	4.23
cg21428710	chr12	47219797	-0.2538	0.8231	0.758	1	SLC38A4	25.71
cg22351602	chr21	40310774	-0.2093	0.6788	0.758	1	LOC400867	68.19
cg03711961	chr4	153147629	0.053	0.1719	0.758	1		94.13
cg11777043	chr5	151922571	-0.1404	0.4553	0.758	1		17.57
cg03427120	chr20	47662890	0.01519	0.04925	0.758	1	CSE1L	1.03
cg07351267	chr19	33684846	0.1292	0.4189	0.758	1	LRP3	60.17
cg22171016	chr16	1495339	0.2921	0.947	0.758	1	CCDC154	89.01
cg01027151	chr9	129372349	0.1503	0.4875	0.758	1		17.47
cg13911697	chr11	15911614	0.1143	0.3707	0.758	1		86.06
cg16182881	chr15	25462715	0.09889	0.3207	0.758	1	SNORD115-15	87.65
cg11689925	chr19	22815704	-0.04011	0.1301	0.758	1	ZNF492	94.97
cg17650091	chr11	4720347	-0.05878	0.1906	0.758	1	OR51E2	93.38
cg15626873	chr1	28171623	0.0418	0.1355	0.758	1	PPP1R8	94.45
cg16815819	chr3	57127931	0.06584	0.2135	0.758	1	IL17RD	91.61
cg06558703	chr6	42523255	0.05378	0.1744	0.758	1		92.57
cg02344167	chr12	96252759	0.03689	0.1196	0.758	1	SNRPF	4.11
cg24940885	chr1	48173972	0.1307	0.4238	0.758	1		12.47
cg04369964	chr11	63997586	-0.2122	0.688	0.758	1	DNAJC4	9.33
cg26875135	chr7	1221192	-0.4874	1.581	0.758	1		40.53
cg04216575	chr6	32371488	0.08591	0.2786	0.758	1	BTNL2	91.92
cg21128610	chr8	38323742	0.04048	0.1313	0.758	1	FGFR1	4.82
cg07638589	chr16	89100903	-0.07099	0.2302	0.758	1		90.43
cg17477445	chr12	64062526	-0.02985	0.09679	0.758	1	DPY19L2	3.52
cg17767933	chr8	141541054	-0.04566	0.1481	0.758	1		95.71
cg11325800	chr14	75515217	0.05203	0.1687	0.758	1	MLH3	94.37
cg13358109	chr19	49644284	-0.1624	0.5266	0.758	1	PPFIA3	80.19
cg09349613	chr10	126686762	0.784	2.542	0.758	1	CTBP2	78.12
cg10850930	chr21	38079403	-0.08469	0.2747	0.758	1	SIM2	16.43
cg24882203	chr19	6105592	0.06843	0.2219	0.758	1	RFX2	85.32
cg17546721	chr3	30646532	-0.3903	1.266	0.758	1	TGFBR2	36.45
cg16525709	chr1	157465994	-0.0343	0.1112	0.758	1		4.17
cg20457145	chr14	56060624	-0.06811	0.2209	0.758	1	KTN1	92.2
cg05185146	chr13	113390125	-0.04411	0.1431	0.758	1	ATP11A	94.18
cg16028893	chr2	95815274	0.04619	0.1498	0.758	1	ZNF514	94.42
cg21203643	chr14	100627012	0.06898	0.2237	0.758	1	DEGS2	88.88
cg23509064	chr17	80675235	-0.0398	0.1291	0.758	1	FN3KRP	4.17
cg11231913	chr20	33577529	-0.1018	0.3301	0.758	1	MIR499	80.32
cg01279426	chr17	40116432	0.09848	0.3194	0.758	1	TTC25	84.91
cg18076423	chr15	78805035	-0.06376	0.2068	0.758	1	HYKK	92.93
cg02496223	chr17	10708230	-0.1339	0.4342	0.758	1		87.06
cg17066973	chrX	154444148	0.1029	0.3338	0.758	1	VBP1	33.82
cg17177454	chr6	31940406	-0.01045	0.03388	0.758	1	STK19	1.13
cg24407327	chr11	64411428	-0.07532	0.2443	0.758	1	NRXN2	4.54
cg03429512	chr2	203140700	0.07898	0.2561	0.758	1	NOP58	89.62
cg27332136	chr20	55996529	0.06408	0.2078	0.758	1		91.52
cg09542735	chr9	135423957	0.04096	0.1328	0.758	1	C9orf171	94.67
cg01456989	chr11	61897937	-0.0629	0.204	0.758	1	INCENP	91.04
cg17457487	chr17	12646626	0.0604	0.1959	0.758	1	MYOCD	92.26
cg06710577	chr19	42070742	0.2283	0.7404	0.758	1	CEACAM21	30.01
cg04901533	chr2	177631062	0.04438	0.1439	0.758	1		94.9
cg07308293	chr3	49594940	0.07927	0.2571	0.758	1	BSN	91.32
cg08183467	chr1	31989517	0.1286	0.4172	0.758	1	LINC01226	36.72
cg04492932	chr1	9442882	0.09662	0.3134	0.758	1		84.92
cg13937996	chr2	153266209	0.06256	0.2029	0.758	1	FMNL2	90.31
cg12477286	chr3	15610647	-0.08039	0.2607	0.758	1	HACL1	92.92
cg23376085	chr14	99888008	0.03712	0.1204	0.758	1	SETD3	94.88
cg05984403	chr10	85631050	-0.2776	0.9004	0.758	1		45.67
cg02370636	chr16	64106531	0.06332	0.2054	0.758	1		93.04
cg15976739	chr2	43455773	-0.0652	0.2115	0.758	1	LINC01126	6.59
cg22512573	chr12	130529214	-0.2577	0.836	0.758	1		36.42
cg16849649	chr9	127459630	-0.0375	0.1216	0.758	1	MIR181A2HG	94.85
cg05081182	chr1	204071401	0.1758	0.5703	0.758	1	SOX13	40.21
cg07304526	chr10	124221058	-0.03044	0.09875	0.758	1	HTRA1	3.72
cg20705781	chr11	67070238	0.2171	0.704	0.758	1	SSH3	30.17
cg03163831	chr3	119038549	0.04541	0.1473	0.758	1	CDGAP	93.69
cg16224128	chr22	40999151	-0.07619	0.2471	0.758	1	MKL1	90
cg18096398	chr5	500405	-0.09765	0.3167	0.758	1	SLC9A3	92.64
cg07348854	chr13	112548306	0.2159	0.7002	0.758	1		53.62
cg10414881	chr14	22993036	-0.1219	0.3954	0.758	1		84.29
cg09064157	chr15	65934301	0.0956	0.3101	0.758	1	SLC24A1	81.7
cg20941739	chr11	133035052	-0.05187	0.1683	0.758	1	OPCML	93.86
cg26799306	chr4	41614206	0.1036	0.3361	0.758	1	LIMCH1	88.34
cg06084271	chr3	56076951	-0.1187	0.385	0.758	1	ERC2	91.7
cg03199745	chr12	54454445	0.2406	0.7804	0.758	1	FLJ12825	25.29
ch.9.991104F	chr9	80102978	0.1863	0.6043	0.758	1	GNA14	5.16
cg12127149	chr14	102487020	-0.1437	0.4661	0.758	1	DYNC1H1	38.66
cg19539905	chr5	5535886	0.07577	0.2458	0.758	1		91.11
cg20152430	chr17	46641504	-0.2005	0.6505	0.758	1	HOXB3	81.71
cg17693115	chr12	113709590	-0.08104	0.2629	0.758	1	TPCN1	87.8
cg03999941	chr5	957511	0.1205	0.3909	0.758	1		86.61
cg17333886	chr10	711676	0.1728	0.5605	0.758	1	DIP2C	55.32
cg08891367	chr19	42464165	0.07332	0.2378	0.758	1	RABAC1	90.06
cg06835557	chr2	172970257	0.2277	0.7387	0.758	1	DLX2-AS1	35.7
cg07671752	chr5	176734858	0.1311	0.4253	0.758	1	MXD3	67
cg13689918	chr5	177581058	0.01527	0.04955	0.758	1	NHP2	2.32
cg00193490	chr19	10402525	-0.1147	0.3722	0.758	1	ICAM5	9.6
cg21371454	chr1	96402821	-0.08284	0.2687	0.758	1		91.03
cg07861230	chr1	211899364	0.07502	0.2434	0.758	1		90.21
cg07293584	chr11	69832045	-0.02085	0.06763	0.758	1		3.13
cg16764189	chr1	71480141	0.06983	0.2265	0.758	1	PTGER3	91.2
cg01513392	chr20	21488198	0.08472	0.2748	0.758	1		22.03
cg27023360	chr16	51393415	0.1486	0.4821	0.758	1		64.8
cg10572354	chrX	99194929	0.4284	1.39	0.758	1	LOC442459	61.29
cg01204915	chr4	87777194	0.05074	0.1646	0.758	1		93.81
cg02197022	chr12	48606839	-0.0863	0.28	0.758	1		13.29
cg26013791	chr5	153785129	0.145	0.4704	0.758	1	GALNT10	33.76
cg04260955	chr1	225039676	-0.117	0.3797	0.758	1		21.68
cg25403416	chr19	30193069	0.03934	0.1276	0.758	1	C19orf12	95.62
cg07745905	chr11	11376360	0.1627	0.5279	0.758	1	CSNK2A1P	84.43
cg19246761	chr1	1549799	0.1416	0.4595	0.758	1	MIB2	18.64
cg12105691	chr3	168511423	0.1266	0.4108	0.758	1	C3orf50	85.13
cg23484515	chr5	140506895	-0.08407	0.2727	0.758	1		91.72
cg24673942	chr3	187443604	0.03959	0.1284	0.758	1	BCL6	94.17
cg08611470	chr10	104677896	-0.009027	0.02929	0.758	1	CNNM2	1.42
cg13722354	chr2	145459671	0.1673	0.5428	0.758	1	TEX41	73.12
cg01570068	chr8	1937676	-0.2727	0.8846	0.758	1	KBTBD11	78.85
cg13729146	chr12	6874709	-0.1192	0.3867	0.758	1	PTMS	36.64
cg22253931	chr18	48181217	-0.1578	0.5118	0.758	1	MAPK4	43.03
cg04299028	chr1	111061851	0.0956	0.3102	0.758	1	KCNA10	84.03
cg05481881	chr3	150621326	0.1254	0.4067	0.758	1		80.99
cg19817070	chr10	20064377	-0.1445	0.4689	0.758	1		13.26
cg16908788	chr14	96719710	-0.1505	0.4884	0.758	1		66.38
cg19681897	chr1	234352112	0.06068	0.1969	0.758	1	SLC35F3	92.29
cg21963023	chr5	24732447	0.1938	0.6286	0.758	1		82.93
cg23775364	chr6	57035982	0.1846	0.5988	0.758	1	BAG2	87.05
cg26907427	chr16	16121165	0.07	0.2271	0.758	1	ABCC1	93.01
cg14997132	chr5	82771274	-0.1823	0.5915	0.758	1	VCAN	18.9
cg20984065	chr3	51745321	-0.09855	0.3197	0.758	1	GRM2	83.04
cg05082466	chr6	2953123	-0.4865	1.578	0.758	1	SERPINB6	68.2
cg18909469	chr17	43212835	-0.01479	0.04798	0.758	1	ACBD4	1.63
cg21252408	chr8	138198622	-0.1472	0.4776	0.758	1		60.08
cg18317589	chr6	89789643	-0.02868	0.09304	0.758	1	PNRC1	3.34
cg14124066	chr9	125015960	-0.0574	0.1862	0.758	1	RBM18	92.6
cg06457860	chr2	55317923	0.1102	0.3574	0.758	1		81.15
cg26953122	chr12	51157346	0.302	0.9799	0.758	1	ATF1	35.84
cg26104239	chr8	67047851	-0.06441	0.209	0.758	1	TRIM55	93.32
cg07004957	chr1	112135860	-0.1675	0.5433	0.758	1		59.46
cg00991192	chr16	22628211	0.2533	0.8219	0.758	1		82.54
cg27173245	chr1	2457999	-0.0202	0.06554	0.758	1	PANK4	2.81
cg02969578	chr19	52511065	-0.1729	0.561	0.758	1	ZNF615	14.24
cg11248254	chr2	220378659	-0.09668	0.3137	0.758	1	ACCN4	23.26
cg24824917	chr19	1101716	0.04306	0.1397	0.758	1		6.04
cg10327281	chr16	85880428	-0.08534	0.2769	0.758	1		82.79
cg15723937	chr18	53178223	0.1842	0.5976	0.758	1	TCF4	21.08
cg11004890	chr20	3218500	-0.2529	0.8206	0.758	1	SLC4A11	50.06
ch.15.33192669F	chr15	35405377	-0.05004	0.1624	0.758	1		3.68
cg04846962	chr1	235530554	-0.06235	0.2023	0.758	1	TBCE	2.75
cg26158133	chr5	72824251	-0.1586	0.5145	0.758	1		46.55
cg24699745	chr5	34043724	0.183	0.5938	0.758	1	C1QTNF3	25.2
cg11205330	chr7	73101003	0.04451	0.1444	0.758	1	WBSCR22	93.84
cg08007320	chr20	2490430	-0.1782	0.5781	0.758	1	ZNF343	75.14
cg01272629	chr8	37082441	-0.2548	0.8266	0.758	1	MIR1268A	24.11
cg25053336	chr2	45161333	-0.03885	0.1261	0.758	1		3.8
cg08224871	chr2	225700179	-0.06089	0.1976	0.758	1	DOCK10	93.76
cg26464006	chr10	1034338	-0.01924	0.06244	0.758	1	GTPBP4	2.51
cg15967278	chr8	29886272	0.2094	0.6796	0.758	1		58.78
cg04075726	chr2	69499425	0.2435	0.7903	0.758	1		52.07
cg17803629	chr17	7310577	0.07875	0.2555	0.758	1	NLGN2	87.11
cg01317050	chr10	88278067	0.0482	0.1564	0.758	1	WAPAL	94.74
cg16101806	chr5	10701439	-0.02947	0.09564	0.758	1	DAP	95.44
cg04347708	chr11	128557965	0.06562	0.2129	0.758	1		90.02
cg21235108	chr9	132638251	-0.03686	0.1196	0.758	1	USP20	97.29
cg18430555	chr5	170740937	0.02144	0.06956	0.758	1		3.23
cg19490761	chr14	72386101	0.1367	0.4437	0.758	1		88.65
cg13323474	chr10	75118523	-0.02073	0.06727	0.758	1	TTC18	2.19
cg08451122	chr4	154480990	-0.06118	0.1985	0.758	1	KIAA0922	92.58
cg24361291	chr19	16394499	-0.03556	0.1154	0.758	1		4.64
cg02995459	chr18	31734091	-0.152	0.4932	0.758	1	NOL4	85.16
cg18279358	chr17	4383006	-0.08291	0.2691	0.758	1	SPNS3	87.76
cg14170573	chr8	9432212	-0.06586	0.2137	0.758	1	TNKS	93.73
cg04678895	chr19	45144173	0.05701	0.185	0.758	1		93.56
cg10477339	chr6	90994178	-0.1015	0.3292	0.758	1	BACH2	22.24
cg12034383	chr7	155250299	0.02697	0.08752	0.758	1	EN2	2.87
cg04166405	chr6	53772058	0.1021	0.3312	0.758	1	LRRC1	90.35
cg00275362	chr19	20277051	-0.0888	0.2882	0.758	1	ZNF486	90.85
cg22779217	chr8	3845233	0.1566	0.5083	0.758	1	CSMD1	47.77
cg15599902	chr4	24531377	-0.1291	0.4189	0.758	1	DHX15	87.42
cg25209983	chr3	157258211	-0.05708	0.1853	0.758	1		92.63
cg08823219	chr16	58284073	-0.01591	0.05162	0.758	1	CCDC113	1.89
cg07591885	chr1	209793473	-0.08745	0.2838	0.758	1	LAMB3	91.46
cg10831846	chr3	183488469	0.04286	0.1391	0.758	1	YEATS2	95.06
cg09355814	chr14	89029301	-0.02955	0.09589	0.758	1	ZC3H14	3.48
cg11257037	chr3	117275287	0.06805	0.2209	0.758	1		93.59
cg13523468	chr3	12047002	0.2714	0.8807	0.758	1	SYN2	78.77
cg19442702	chr5	398425	0.02862	0.09288	0.758	1	AHRR	97.04
cg23348374	chr12	53405283	-0.1075	0.349	0.758	1	EIF4B	90.94
cg16479707	chr3	107773619	-0.2857	0.9271	0.758	1	CD47	83.97
cg02482288	chr10	23446813	-0.1736	0.5634	0.758	1		45.3
cg20500540	chr8	101228448	0.07108	0.2307	0.758	1	SPAG1	93.28
cg26522771	chr11	76548223	-0.0673	0.2184	0.758	1		91.04
cg09942448	chr2	26205639	-0.05304	0.1722	0.758	1	KIF3C	4.94
cg02336568	chr10	22546215	-0.2674	0.8678	0.758	1	LOC100130992	58.21
cg12069379	chr10	105681711	-0.1314	0.4265	0.758	1		22.35
cg18390991	chr2	217672659	0.06492	0.2107	0.758	1		93.12
cg24935223	chr11	16317261	0.3109	1.009	0.758	1	SOX6	54.61
cg10540721	chr1	200358418	0.07096	0.2303	0.758	1		90.54
cg16462237	chr17	19770908	-0.02548	0.08269	0.758	1	ULK2	3.35
cg21725954	chr6	146348890	-0.1526	0.4952	0.758	1	GRM1	17.68
cg19478820	chr11	45044355	0.09185	0.2981	0.758	1		84.16
cg00422626	chr17	73643374	-0.07278	0.2362	0.758	1	SMIM6	84.78
cg17009257	chr1	14097809	0.04784	0.1553	0.758	1	PRDM2	93.9
cg00873704	chr22	43356672	-0.05108	0.1658	0.758	1	PACSIN2	94.21
cg24090908	chr12	12605470	0.01228	0.03985	0.758	1	LOH12CR1	98.54
cg20427522	chr20	60817433	-0.04328	0.1405	0.758	1	OSBPL2	94.64
cg27314669	chr1	156822430	-0.09994	0.3244	0.758	1	NTRK1	92.69
cg22356063	chr13	46159050	-0.2466	0.8005	0.758	1	FAM194B	72.54
cg24608929	chr1	55352520	-0.08552	0.2776	0.758	1	DHCR24	6.51
cg05649614	chr9	126774598	-0.02	0.0649	0.758	1	LHX2	2.5
cg08083229	chr16	27443941	-0.1448	0.4699	0.758	1	IL21R	53.09
cg16502866	chr20	23015624	0.1024	0.3323	0.758	1	SSTR4	80.79
cg26128464	chr2	30737741	0.1785	0.5794	0.758	1	LCLAT1	90.68
cg20940398	chr5	150000103	-0.08155	0.2647	0.758	1	SYNPO	90.85
cg07582825	chr3	152769889	0.06786	0.2203	0.758	1		91.5
cg18150695	chr1	53833392	-0.166	0.5389	0.758	1		39.89
cg15348714	chr19	5071967	0.08281	0.2688	0.758	1	KDM4B	82.03
cg25957505	chr12	395741	0.04692	0.1523	0.758	1	KDM5A	95
cg24091570	chr5	110428036	0.04231	0.1373	0.758	1	WDR36	5.76
cg02291424	chr19	17448344	0.02592	0.08415	0.758	1	GTPBP3	2.49
cg07451333	chr1	16767149	-0.01818	0.05899	0.758	1	NECAP2	2.31
cg13893012	chr9	112593847	-0.1895	0.6151	0.758	1	PALM2	53.64
cg25941075	chr11	73729854	-0.1723	0.5591	0.758	1		73.32
cg27592266	chr6	166088807	0.09721	0.3155	0.758	1		89.72
cg19645210	chr11	124981531	0.01985	0.06442	0.758	1	TMEM218	2.63
cg20934445	chr7	157636784	-0.2474	0.8031	0.758	1	PTPRN2	81.42
cg04031526	chr8	12650351	0.1021	0.3313	0.758	1	LINC00681	89.75
cg26393850	chr17	74651114	-0.0642	0.2084	0.758	1		90.51
cg08272428	chr12	122037122	0.07861	0.2552	0.758	1		87.95
cg03537942	chr7	139167547	-0.1073	0.3483	0.758	1	KLRG2	16.72
cg16133419	chr9	127173088	-0.0902	0.2928	0.758	1	PSMB7	84.76
cg06294319	chr8	127387971	-0.06584	0.2137	0.758	1		92.52
cg01182895	chr10	13512177	-0.07302	0.237	0.758	1	BEND7	91.48
cg25201511	chr5	2757137	-0.06605	0.2144	0.758	1		7.46
cg02018010	chr17	76488656	-0.06913	0.2244	0.758	1	DNAH17-AS1	90.63
cg18855174	chr5	119741431	-0.07433	0.2413	0.758	1		92.21
cg20037905	chr19	56510857	-0.06378	0.207	0.758	1	NLRP5	93.4
cg14638328	chr21	40811113	0.08577	0.2784	0.758	1	LCA5L	78.35
cg01916907	chr19	44218834	-0.1564	0.5076	0.758	1	IRGC	91.75
cg06112163	chr6	11415116	-0.1481	0.4808	0.758	1		71.82
cg01932691	chr14	25045625	0.06422	0.2085	0.758	1	CTSG	5.06
cg16899351	chr1	202679089	0.02847	0.09241	0.758	1	SYT2	4.43
cg00855458	chr16	9845943	-0.4301	1.396	0.758	1		82.05
cg00645241	chr5	4585327	-0.0938	0.3045	0.758	1		88.23
cg07568517	chr2	3381687	-0.08478	0.2752	0.758	1	TSSC1	2.78
cg20050761	chr7	130131923	0.09078	0.2947	0.758	1	MEST	54.46
cg05371442	chr9	124822417	0.08373	0.2718	0.758	1	TTLL11	92.08
cg05576619	chr10	17391003	-0.0974	0.3162	0.758	1	ST8SIA6	90.04
cg17097670	chr18	56641693	-0.05593	0.1816	0.758	1	ZNF532	93.97
cg25661118	chr3	99897855	-0.03494	0.1134	0.758	1		94.87
cg10993864	chr5	86460037	0.05289	0.1717	0.758	1		93.76
cg07226237	chr11	63860244	0.08268	0.2684	0.758	1	MACROD1	85.26
cg07506599	chr7	157449217	-0.03088	0.1002	0.758	1	PTPRN2	96.35
cg09025621	chr22	48900324	0.09974	0.3238	0.758	1	FAM19A5	88.45
cg25783997	chr2	185462928	0.3524	1.144	0.758	1	ZNF804A	17.72
cg10203483	chr2	85646239	0.1595	0.5178	0.758	1		63.27
cg06242372	chr14	79176313	0.1281	0.4159	0.758	1	NRXN3	79.77
cg00512943	chr1	43511013	0.05564	0.1806	0.758	1		93.5
cg11521470	chr6	170531259	0.1461	0.4742	0.758	1		11.34
cg04646760	chr2	109237594	-0.034	0.1104	0.758	1	LIMS1	4.86
cg09555542	chr1	168312844	-0.08289	0.2691	0.758	1		93.68
cg02515354	chr7	147256123	0.06566	0.2132	0.758	1	MIR548I4	91.38
cg06650698	chr1	3558138	-0.0348	0.113	0.758	1	WDR8	96.88
cg24943998	chr15	28053339	0.2386	0.7748	0.758	1	OCA2	23.87
cg11048148	chr2	187988769	0.1763	0.5723	0.758	1		86.98
cg15968307	chr12	48577213	-0.04873	0.1582	0.758	1	C12orf68	7.44
cg00979026	chr13	113975974	-0.05272	0.1712	0.758	1	LAMP1	93.77
cg12709746	chr6	109625445	-0.1278	0.415	0.758	1	CCDC162P	22.73
cg23151747	chr3	18372447	0.03107	0.1009	0.758	1		95.31
cg20486607	chr6	105612575	0.04954	0.1608	0.758	1	BVES-AS1	94
cg09960003	chr10	99791486	0.1169	0.3796	0.758	1	CRTAC1	50.18
cg03475527	chr22	38091825	-0.08067	0.2619	0.758	1	TRIOBP	89.79
cg03538395	chr4	185065064	-0.1299	0.4219	0.758	1	ENPP6	80.51
cg00852832	chr10	14705820	-0.05625	0.1826	0.758	1	FAM107B	93.53
cg07954381	chr5	71803508	0.1143	0.3711	0.758	1	ZNF366	22.5
cg10220250	chr9	4300725	0.06196	0.2012	0.758	1	GLIS3	92.88
cg08139512	chr11	20566851	-0.1199	0.3892	0.758	1		71.03
cg05237469	chr11	133446415	-0.1987	0.645	0.758	1		83.55
cg01138078	chr7	1220000	-0.04939	0.1603	0.758	1		94.23
cg20057147	chr4	38872591	0.5077	1.648	0.758	1	FAM114A1	89.83
cg27553947	chr1	9819767	0.2312	0.7505	0.758	1	CLSTN1	44.77
cg06181069	chr1	154293494	-0.1089	0.3537	0.758	1	AQP10	16.81
cg27485790	chr12	131135293	-0.3874	1.258	0.758	1		79.2
cg04212340	chr7	1370343	0.06052	0.1965	0.758	1		93.64
cg27510691	chr7	158949768	-0.1857	0.603	0.758	1		90.95
cg01640444	chr3	193311744	-0.03845	0.1248	0.758	1	OPA1	3.31
cg10038720	chr2	179397008	-0.1005	0.3262	0.758	1	TTN	92.49
cg26248537	chr1	8376216	0.08641	0.2806	0.758	1		83.72
cg18293555	chr22	20229988	-0.08328	0.2704	0.758	1	RTN4R	89.41
cg04498652	chr4	57669899	-0.1559	0.5062	0.758	1		20.11
cg18123399	chr5	87565030	-0.1343	0.436	0.758	1	TMEM161B	3.85
cg16410890	chr1	227922863	-0.03532	0.1147	0.758	1	JMJD4	4.18
cg20111340	chr19	39935944	-0.02952	0.09586	0.758	1	SUPT5H	3.5
cg26930269	chr13	69898416	-0.1187	0.3853	0.758	1		8.06
cg05126421	chr7	26726046	0.1956	0.635	0.758	1	SKAP2	15.29
cg11512800	chr11	94822733	0.0117	0.03799	0.758	1	ENDOD1	1.85
cg24146776	chr3	114419469	0.1221	0.3965	0.758	1	ZBTB20	91.42
cg02161380	chr5	95066722	0.08712	0.2829	0.758	1	RHOBTB3	8.62
cg19018941	chr19	19170514	-0.068	0.2208	0.758	1		90.73
cg20778783	chr1	197810463	-0.08832	0.2868	0.758	1		87.69
cg13272552	chr14	55875634	0.07401	0.2403	0.758	1	KIAA0831	90.15
cg08607612	chr5	176088529	0.08032	0.2608	0.758	1		81.37
cg06650546	chrX	136633004	0.1775	0.5764	0.758	1		12.42
cg07991343	chr2	70900414	0.04793	0.1556	0.758	1	ADD2	94.29
cg15511801	chr10	88296171	-0.09904	0.3216	0.758	1		10.82
cg03852018	chr2	149634410	-0.05574	0.181	0.758	1	KIF5C	10.99
cg24372325	chr19	18682484	0.01162	0.03775	0.758	1	UBA52	0.91
cg00617927	chr9	117050251	0.0729	0.2367	0.758	1	COL27A1	83.26
cg02650828	chr10	102973602	0.04895	0.1589	0.758	1		4.33
cg24365676	chr2	201922108	-0.1939	0.6298	0.758	1	FAM126B	83.26
cg18051835	chr22	20718131	0.2999	0.9739	0.758	1		73.68
cg08575894	chr11	45731359	-0.09039	0.2935	0.758	1		90
cg05365000	chr21	44735596	0.07999	0.2598	0.758	1		90.37
cg16717356	chr8	118487399	-0.1138	0.3694	0.758	1		87.97
cg22048474	chr8	55366834	-0.08459	0.2747	0.758	1		4.43
cg15032142	chr6	28414780	-0.06713	0.218	0.758	1		1.92
cg11968436	chr19	51308133	-0.02276	0.07392	0.758	1	C19orf48	2.33
cg06336319	chr4	7168810	-0.09593	0.3115	0.758	1		68.99
cg06281904	chr2	37041582	0.04056	0.1317	0.758	1	VIT	95.12
cg09962298	chr15	40763199	0.01034	0.03357	0.758	1	CHST14	1.57
cg06631434	chr12	123458997	-0.04152	0.1348	0.758	1	OGFOD2	4.2
cg02580987	chr5	176615786	0.1001	0.3252	0.758	1	NSD1	90.41
cg12373657	chr5	178554242	-0.03543	0.1151	0.758	1	ADAMTS2	95.28
cg00667265	chr15	93884571	-0.0437	0.1419	0.758	1		93.88
cg00074354	chr14	78166018	0.05362	0.1741	0.758	1	ALKBH1	93.67
cg21136554	chr1	204485474	-0.0203	0.06592	0.758	1	MDM4	2.09
cg05682965	chr19	15292631	-0.05652	0.1836	0.758	1	NOTCH3	92.46
cg14982987	chr14	102302025	0.04802	0.156	0.758	1	PPP2R5C	94.27
cg04658006	chr5	54183232	-0.07039	0.2286	0.758	1		92.53
cg15365232	chr6	7261319	-0.1185	0.3849	0.758	1		11.02
cg01704412	chr18	19646202	-0.06843	0.2222	0.758	1		92.64
cg17231740	chrX	30908290	0.2304	0.7482	0.758	1	TAB3	57.42
cg21490438	chr16	89978049	0.04957	0.161	0.758	1		94.1
cg11481451	chr5	126370787	-0.0518	0.1682	0.758	1		93.67
cg25042939	chr1	170217399	0.03788	0.123	0.758	1		4.1
cg03306221	chr22	44258602	-0.08918	0.2896	0.758	1	SULT4A1	7.97
cg07581156	chr17	5323390	0.009838	0.03195	0.758	1	RPAIN	1.4
cg17476499	chr12	7014096	-0.0606	0.1968	0.758	1	LRRC23	3.61
cg00054511	chr12	53835377	-0.01977	0.0642	0.758	1	PRR13	2.27
cg24901960	chr2	109401551	0.142	0.4612	0.758	1	RANBP2	91.19
cg16839353	chr2	114256421	-0.07022	0.2281	0.758	1	FOXD4L1	26.59
cg20645010	chr12	125438540	0.1593	0.5172	0.758	1	DHX37	87.96
cg26357670	chr5	141746842	-0.09263	0.3008	0.758	1	LOC101926941	86.41
cg15958104	chr17	198799	-0.0611	0.1985	0.758	1	RPH3AL	91.52
cg25377178	chr2	232651151	-0.04018	0.1305	0.758	1	COPS7B	4.53
cg09377020	chr12	6334026	0.1271	0.4127	0.758	1	CD9	78.27
cg12829141	chr7	128000780	-0.04259	0.1383	0.758	1	PRRT4	4.49
cg04296735	chr1	153412272	0.07884	0.2561	0.758	1	S100A7L2	86.96
cg01077795	chr13	113780095	0.06235	0.2025	0.758	1	F10	90.91
cg10314082	chr20	39291107	0.07793	0.2531	0.758	1		90.44
cg25193510	chr3	183908567	0.0435	0.1413	0.759	1	ABCF3	94.66
cg17547875	chr5	173400146	0.04275	0.1388	0.759	1		3.46
cg21718735	chr18	46473573	-0.0443	0.1439	0.759	1	SMAD7	94.6
cg14979742	chr1	171303625	-0.07952	0.2583	0.759	1	FMO4	92.77
cg03372653	chr1	25372889	0.1077	0.3497	0.759	1		89.79
cg01450642	chr8	54793566	-0.1095	0.3556	0.759	1	RGS20	2.08
cg11318087	chr17	80336356	0.03231	0.1049	0.759	1		95.21
cg02388511	chr12	50102224	0.04947	0.1607	0.759	1	FMNL3	94.23
cg05476521	chr16	86400581	-0.3192	1.037	0.759	1		66.63
cg14122699	chr15	92969130	0.1617	0.5253	0.759	1	ST8SIA2	74.08
cg07625840	chr4	119274341	-0.05044	0.1638	0.759	1	PRSS12	6.05
cg07270078	chr5	50678712	0.01081	0.0351	0.759	1	ISL1	1.78
cg27194219	chr3	79634441	0.1867	0.6065	0.759	1	ROBO1	88.57
cg03078718	chr7	93621830	-0.03958	0.1285	0.759	1	BET1	94.72
cg10555070	chr19	17377012	-0.03608	0.1172	0.759	1	USHBP1	95.1
cg03976379	chr10	31607973	-0.0339	0.1101	0.759	1	ZEB1	3.1
cg15419143	chr11	58844873	-0.1653	0.5369	0.759	1		15.6
cg20561750	chr14	77619279	-0.04029	0.1309	0.759	1		94.54
cg25661223	chr3	53766598	-0.07201	0.2339	0.759	1	CACNA1D	91.19
cg04172953	chr19	11958966	-0.08639	0.2806	0.759	1		84.93
cg02143233	chr20	4143087	-0.1047	0.34	0.759	1	SMOX	81.99
