## Supplemental Tables for "Prenatal vitamin intake in first month of pregnancy and DNA methylation in cord blood and placenta in two prospective cohorts": Supplemental Table 4 - MARBLES Cord Blood Single Site Results.csv (part 37 of 49)

	chr	pos	DNAm_diff	sd	P.Value	adj.P.Val	gene	AveDNAm
cg24091104	chr7	110241158	-0.1976	0.6418	0.759	1		85.32
cg27333039	chr14	77384232	0.08712	0.283	0.759	1		87.1
cg14599160	chr8	39818648	-0.2166	0.7036	0.759	1	IDO2	8.9
cg00001364	chr1	214170376	0.06282	0.2041	0.759	1	PROX1	92.76
cg13689715	chr12	102809680	0.137	0.445	0.759	1	IGF1	84.83
cg21437561	chr4	187026872	-0.08367	0.2718	0.759	1		7.42
cg16171023	chr3	184091243	0.06864	0.223	0.759	1	THPO	87.64
cg10961733	chr10	6807134	0.06671	0.2167	0.759	1		93.16
cg07178188	chr5	2558996	0.4669	1.517	0.759	1		87.22
cg03753320	chr13	40768855	-0.07854	0.2551	0.759	1	LINC00548	91.18
cg11568374	chr2	64015338	0.07863	0.2554	0.759	1		90.02
cg13744306	chrX	49126087	-0.181	0.588	0.759	1	PPP1R3F	26.19
cg12022266	chr7	45214771	-0.2001	0.65	0.759	1	RAMP3	55.08
cg04710115	chr6	41123396	0.07697	0.25	0.759	1	TREML1	87.59
cg17331904	chr7	23749977	-0.02829	0.0919	0.759	1	STK31	98.39
cg02155754	chr12	7053564	0.04119	0.1338	0.759	1	C12orf57	3.54
cg24941387	chr19	48491941	-0.09194	0.2987	0.759	1	BSPH1	92.86
cg19846353	chr11	119585587	-0.07127	0.2315	0.759	1	PVRL1	92.37
cg17432509	chr19	48104055	-0.02446	0.07945	0.759	1		2.78
cg10145533	chr8	20350779	0.2797	0.9085	0.759	1		54.35
cg10322874	chr13	41573525	0.2644	0.8588	0.759	1	ELF1	75.39
cg12834558	chr3	72778427	-0.0746	0.2423	0.759	1		91.55
cg22478679	chr13	114103646	0.3266	1.061	0.759	1	ADPRHL1	70.3
cg03924227	chr9	91754679	-0.05775	0.1876	0.759	1	SHC3	93.45
cg09468912	chr8	71316578	0.04362	0.1417	0.759	1	NCOA2	4.72
cg06623892	chr19	50296633	0.07079	0.23	0.759	1	AP2A1	91.5
cg24269082	chr17	80889047	0.04729	0.1536	0.759	1	TBCD	94.09
cg27448672	chr3	158466507	0.165	0.5359	0.759	1		33.72
cg07807562	chr7	27190235	-0.04509	0.1465	0.759	1	HOXA-AS3	4.73
cg25448947	chr6	30585103	-0.02668	0.08666	0.759	1	MRPS18B	3.72
cg03019678	chr11	78460645	0.1849	0.6008	0.759	1	TENM4	67.93
cg12506597	chr6	31699709	-0.06939	0.2254	0.759	1	CLIC1	92.38
cg26369833	chr8	86283931	0.1364	0.4433	0.759	1	CA1	79.84
cg03238484	chr15	86397811	-0.04797	0.1558	0.759	1		9.03
cg12874167	chr22	18344945	0.03481	0.1131	0.759	1	MICAL3	95.45
cg13097168	chr7	73242480	0.03335	0.1084	0.759	1		3.76
cg17410463	chr1	18007780	-0.06462	0.2099	0.759	1	ARHGEF10L	92.06
cg26744845	chr22	50689467	0.03696	0.1201	0.759	1	HDAC10	3.92
cg25282776	chr9	35798844	0.1146	0.3723	0.759	1	NPR2	68.49
cg05160169	chr1	102235638	0.03458	0.1124	0.759	1		95.62
cg09250458	chr16	1139916	0.2121	0.6891	0.759	1	C1QTNF8	67.86
cg07148752	chr15	63334714	0.02717	0.08828	0.759	1	TPM1	3.22
cg05532403	chrX	15756920	-0.1456	0.4731	0.759	1	CA5B	18.01
cg25054497	chr8	87380970	-0.03979	0.1293	0.759	1	WWP1	94.84
cg10653060	chr17	40937253	0.3806	1.236	0.759	1	WNK4	20.29
cg02457742	chr10	73611460	0.1457	0.4734	0.759	1	PSAP	32.15
cg09832661	chr7	151145737	-0.07591	0.2466	0.759	1		7.13
cg27327647	chr3	111732624	0.2042	0.6634	0.759	1	TAGLN3	11.18
cg07657348	chr1	15482308	-0.04459	0.1449	0.759	1	TMEM51	94.38
cg25772418	chr12	131519998	-0.4959	1.611	0.759	1	GPR133	74.14
cg17612557	chr12	65549728	-0.1684	0.5472	0.759	1		85.91
cg14922935	chr14	53635545	-0.07358	0.2391	0.759	1		88.27
cg09859075	chr9	135931129	-0.05972	0.194	0.759	1	GTF3C5	91.88
cg20084646	chr19	13885320	-0.03011	0.09782	0.759	1	C19orf53	3.42
cg24789171	chr1	202601546	-0.06707	0.2179	0.759	1	SYT2	91.1
cg19066150	chr17	76183448	-0.03376	0.1097	0.759	1	AFMID	3.62
cg08394080	chr1	55755514	0.1061	0.3446	0.759	1		91.4
cg15209638	chr3	19387941	0.1345	0.437	0.759	1	KCNH8	58.2
cg19144588	chr14	51988353	0.0599	0.1946	0.759	1	FRMD6-AS2	93.33
cg21209421	chr21	19221151	-0.0856	0.2781	0.759	1	CHODL-AS1	90.32
cg00352195	chr16	30773975	-0.01405	0.04566	0.759	1	RNF40	2.22
cg00649606	chr1	169455416	-0.009161	0.02977	0.759	1	SLC19A2	1.47
cg14078913	chr7	139144308	0.2646	0.8597	0.759	1	KLRG2	94.31
cg24683984	chr9	71613680	-0.2074	0.674	0.759	1	PIP5K1B	49.84
cg23478008	chr12	58137804	-0.1309	0.4254	0.759	1	TSPAN31	65.08
cg18341957	chr10	92945259	-0.1684	0.5471	0.759	1	PCGF5	84.54
ch.20.396516F	chr20	18644103	-0.2569	0.8347	0.759	1	DTD1	8.42
cg18086386	chr5	162516650	-0.1048	0.3407	0.759	1		85.42
cg02639380	chr1	86859488	-0.07511	0.2441	0.759	1	ODF2L	93.54
cg02362103	chr1	119532773	-0.01876	0.06096	0.759	1	TBX15	2.75
cg19465345	chr7	62490514	-0.1918	0.6232	0.759	1		47.9
cg06882351	chr3	33154046	0.146	0.4744	0.759	1	CRTAP	54.68
cg22356436	chr5	173513622	0.1118	0.3633	0.759	1	HMP19	81.47
cg14575741	chr13	76203148	0.05037	0.1637	0.759	1	LMO7	93.51
cg17567690	chr15	36993791	0.07118	0.2313	0.759	1	C15orf41	93.07
cg01209881	chr5	178150580	-0.06713	0.2181	0.759	1	ZNF354A	87.5
cg27379586	chr12	62940740	0.04999	0.1624	0.759	1	MON2	94.37
cg07478662	chr19	5047466	0.03416	0.111	0.759	1	KDM4B	97.57
cg20030158	chr5	176966387	0.2062	0.6701	0.759	1	FAM193B	57.87
cg14702927	chr19	46366445	0.03523	0.1145	0.759	1	FOXA3	2.53
cg17594242	chr1	115654782	-0.08585	0.279	0.759	1		91.85
cg26191471	chr12	109724711	-0.1023	0.3323	0.759	1	FOXN4	80.63
cg02157403	chr9	133734031	0.07699	0.2502	0.759	1	ABL1	90.24
cg20057742	chr7	113723098	0.02869	0.09324	0.759	1		2.7
cg09063281	chr14	65786189	-0.08771	0.285	0.759	1		86.74
cg15042327	chr16	46755979	0.09091	0.2954	0.759	1	MYLK3	87.42
cg02817839	chr19	16771949	-0.02974	0.09664	0.759	1	TMEM38A	3.83
cg11285327	chr22	18273802	-0.07302	0.2373	0.759	1	MICAL3	93.6
cg01008365	chr8	63937860	0.05987	0.1945	0.759	1	GGH	93.31
cg08552999	chr1	91487806	-0.02144	0.06966	0.759	1	ZNF644	2.42
cg26888147	chr17	45922479	0.1009	0.3279	0.759	1	SP6	86.4
cg22102964	chr3	33423861	-0.04744	0.1542	0.759	1	FBXL2	94.7
cg21836122	chr2	39652423	0.1111	0.3612	0.759	1	MAP4K3	88.23
cg01255513	chr19	13365923	0.06162	0.2002	0.759	1	CACNA1A	92.39
cg04276301	chr2	63279693	0.07223	0.2347	0.759	1	OTX1	12.28
cg27406845	chr17	56592101	-0.01059	0.03441	0.759	1	MTMR4	1.34
cg12502061	chr8	126190497	-0.05581	0.1814	0.759	1	NSMCE2	93.65
cg23760494	chr20	34134869	0.06081	0.1976	0.759	1	ERGIC3	93.83
cg18503829	chr10	729956	0.1069	0.3475	0.759	1	DIP2C	90.63
cg16654000	chrX	134563221	-0.1265	0.4111	0.759	1		84.84
cg03957909	chr6	164565801	0.05897	0.1916	0.759	1		92.19
cg06650819	chr3	179283451	0.1624	0.5277	0.759	1	ACTL6A	69.29
cg17923565	chr5	162171	-0.06926	0.2251	0.759	1	PLEKHG4B	89.9
cg02430089	chr12	100661568	-0.0163	0.05297	0.759	1	SCYL2	2.19
cg11993058	chr7	111429705	-0.05121	0.1664	0.759	1	DOCK4	93.72
cg05182892	chr11	11422421	-0.1228	0.3991	0.759	1	GALNT18	91.73
cg15649327	chr1	59166369	-0.04015	0.1305	0.759	1	MYSM1	94.73
cg20923628	chr2	31750968	-0.08059	0.2619	0.759	1	SRD5A2	88.67
cg00892463	chr7	123332447	-0.05994	0.1948	0.759	1	WASL	94.45
cg02062355	chr8	48435032	0.238	0.7735	0.759	1	SPIDR	39.81
cg13107083	chr12	20645331	-0.1776	0.5771	0.759	1	PDE3A	29.94
cg16485140	chr19	22157396	0.2845	0.9246	0.759	1	ZNF208	75.01
cg13264673	chr2	241570185	0.1685	0.5475	0.759	1	GPR35	87.85
cg02516667	chr19	5851588	0.08482	0.2757	0.759	1	FUT3	85.3
cg26362852	chr5	158634905	0.1365	0.4436	0.759	1	RNF145	6.64
cg14310198	chr9	134536436	-0.1459	0.4741	0.759	1	RAPGEF1	50.12
cg01407477	chr8	99951151	-0.1129	0.3669	0.759	1		10.92
cg19138538	chr11	60623415	-0.07143	0.2322	0.759	1	GPR44	10.73
cg18547371	chr19	18539843	-0.007662	0.0249	0.759	1	SSBP4	0.88
cg15977109	chr3	168865705	-0.2157	0.701	0.759	1	MECOM	13.29
cg18302933	chr2	88491318	-0.1263	0.4105	0.759	1		24.45
cg04905443	chr8	105519089	-0.1439	0.4678	0.759	1	LRP12	90.79
cg09743261	chrX	71458871	0.1905	0.6193	0.759	1	ERCC6L	20.69
cg05932668	chr12	3181934	0.07651	0.2487	0.759	1		89.78
cg26800803	chr7	4765095	-0.1831	0.5952	0.759	1	FOXK1	14.12
cg13376290	chr17	4614420	0.0181	0.05883	0.759	1	ARRB2	0.93
cg15575238	chr10	89418800	0.0692	0.2249	0.759	1	PAPSS2	91.14
cg17725472	chr1	203198757	-0.1337	0.4345	0.759	1	CHIT1	81.85
cg22262760	chr3	194970103	-0.04649	0.1511	0.759	1	XXYLT1	94.11
cg09190807	chr2	240418121	-0.4512	1.467	0.759	1		68.26
cg27665188	chr6	168168453	-0.1207	0.3924	0.759	1		87.46
cg01142219	chr4	6783023	-0.06553	0.213	0.759	1	KIAA0232	92.31
cg02558474	chr6	13487018	-0.01168	0.03795	0.759	1	C6orf114	0.98
cg26075339	chr11	46137133	0.07257	0.2359	0.759	1	PHF21A	91.23
cg16347123	chr7	134091998	0.1144	0.3718	0.759	1		57.64
cg27403658	chr7	90335803	-0.1254	0.4076	0.759	1		86.53
cg17542165	chr9	91919480	-0.1269	0.4125	0.759	1		88.84
cg18574008	chr19	39386255	0.03419	0.1111	0.759	1	SIRT2	94.35
cg06824917	chr10	50285414	0.1061	0.3448	0.759	1	VSTM4	89.46
cg03437472	chr10	87287326	-0.1546	0.5026	0.759	1		54.3
cg17075098	chr13	30393442	-0.2084	0.6774	0.759	1	UBL3	76.05
cg01565918	chr20	57457492	-0.03742	0.1216	0.759	1	GNAS	95.14
cg17180779	chr5	32100172	0.1048	0.3407	0.759	1	PDZD2	86.97
cg25976434	chr1	2008510	-0.07559	0.2457	0.759	1	PRKCZ	86.76
cg03503980	chr9	14850343	0.05229	0.17	0.759	1	FREM1	92.1
cg16578085	chr4	127771714	0.1086	0.3529	0.759	1		58.42
cg14427776	chr9	113401155	-0.1332	0.4329	0.759	1		91.93
cg23205111	chr4	1325836	-0.09506	0.309	0.759	1	MAEA	84.15
cg11578763	chr7	55136208	0.08417	0.2736	0.759	1	EGFR	86.85
cg00640823	chr5	40381823	-0.0886	0.288	0.759	1		93.51
cg09417461	chr10	27701620	-0.08556	0.2781	0.759	1	PTCHD3	92.22
cg08093431	chr7	105264102	-0.05858	0.1904	0.759	1	ATXN7L1	92.61
cg07847925	chr17	79995628	-0.02362	0.07678	0.759	1	DCXR	2.94
cg04421582	chr9	20242730	0.04584	0.149	0.759	1		3.88
cg00245057	chr8	93494911	-0.08963	0.2914	0.759	1		91.11
cg25335435	chr11	22399705	-0.05543	0.1802	0.759	1	SLC17A6	94.32
cg27244734	chr10	38299349	0.03419	0.1111	0.759	1	ZNF33A	3.44
cg17550741	chr2	86826040	-0.03671	0.1193	0.759	1	RNF103-CHMP3	95.79
cg06562291	chr1	153599573	0.4683	1.522	0.759	1	S100A13	59.37
cg22799396	chr4	186393429	0.2458	0.7989	0.759	1	CCDC110	48.95
cg09433875	chr11	70455637	0.06669	0.2168	0.759	1	SHANK2	92.34
cg03229051	chr2	162087150	-0.06865	0.2232	0.759	1	TANK	93.64
cg10280218	chr3	17211411	-0.04853	0.1578	0.759	1	TBC1D5	93.54
cg13637910	chr9	114321717	-0.07216	0.2346	0.759	1	PTGR1	91.9
cg21713812	chr1	32480195	-0.01606	0.05221	0.759	1	KHDRBS1	2.04
cg19653234	chr9	6620649	-0.0456	0.1483	0.759	1	GLDC	94.36
cg23950559	chr14	81631661	0.1696	0.5512	0.759	1		25.73
cg19961809	chr22	50511786	0.01558	0.05066	0.759	1	MLC1	98.22
cg16699316	chr1	36930075	0.0101	0.03285	0.759	1	MRPS15	1.6
cg06347828	chr14	73891334	-0.1638	0.5324	0.759	1	NUMB	8.07
cg08175639	chr15	58559334	-0.07079	0.2301	0.759	1		88.22
cg03340052	chr18	11802274	0.0744	0.2419	0.759	1	GNAL	92.66
cg25476513	chr14	69453815	-0.08706	0.283	0.759	1	ACTN1-AS1	89.63
cg10465880	chr19	39001523	-0.06563	0.2134	0.759	1	RYR1	93.04
cg05065230	chr3	49395807	-0.01414	0.04596	0.759	1	GPX1	1.82
cg00042733	chr21	35006014	-0.04328	0.1407	0.759	1	CRYZL1	94.15
cg16447652	chr17	54674338	-0.0167	0.05429	0.759	1		1.84
cg16107273	chr15	59847145	-0.049	0.1593	0.759	1		94.8
cg08541749	chr11	64091325	0.1296	0.4215	0.759	1		64.47
cg19944656	chr17	76876040	-0.5056	1.644	0.759	1	TIMP2	35.26
cg27210863	chr10	82299606	-0.1369	0.4451	0.759	1	SH2D4B	70
cg02316283	chr14	23313866	0.07735	0.2515	0.759	1	MMP14	90.52
cg09579623	chr6	150461119	0.05172	0.1681	0.759	1		93.89
cg04928639	chr5	38024052	-0.1023	0.3326	0.759	1		90.1
cg26686150	chr12	93637466	0.1286	0.4182	0.759	1		36.84
cg09832244	chr12	6729600	0.1615	0.5252	0.759	1	LPAR5	41.28
cg26023938	chr17	46969609	-0.01716	0.05578	0.759	1	ATP5G1	1.44
cg12367714	chr3	63843165	0.09318	0.3029	0.759	1	THOC7	91.78
cg22837505	chr6	123412174	0.1472	0.4786	0.759	1		85.75
cg02805410	chr1	240816306	-0.07818	0.2542	0.759	1	MIR1273E	91.99
cg02885516	chr1	107802308	0.07346	0.2388	0.759	1	NTNG1	92.89
cg16549727	chr11	69418951	-0.1232	0.4007	0.759	1		88.92
cg22730305	chr19	38747292	-0.02605	0.08468	0.759	1	PPP1R14A	3.13
cg27652345	chr11	99426032	-0.08778	0.2854	0.759	1	CNTN5	91.93
cg00657094	chr1	1174190	0.09449	0.3072	0.759	1		94
cg17580398	chr8	42227644	-0.04667	0.1517	0.759	1	POLB	94.45
cg10241017	chr1	162601752	0.2378	0.7731	0.759	1	DDR2	86.28
cg18620913	chr17	57184412	-0.05096	0.1657	0.759	1	TRIM37	7.94
cg06600821	chr11	125204467	-0.09537	0.3101	0.759	1	PKNOX2	86.57
cg10966568	chr1	151688952	0.07502	0.2439	0.759	1	CELF3	5.06
cg22488278	chr4	2321957	0.1109	0.3605	0.759	1	ZFYVE28	89.52
cg08973369	chrX	15288572	0.2287	0.7437	0.759	1	ASB9	45.25
cg16577588	chr1	158079311	0.04957	0.1612	0.759	1		92.54
cg20307975	chr20	11334719	-0.1302	0.4232	0.759	1		83.4
cg08786957	chr7	116502443	-0.0306	0.0995	0.759	1	CAPZA2	3.68
cg15154199	chr17	1389305	0.03127	0.1017	0.759	1	MYO1C	3.32
cg07453274	chr6	35779641	-0.1358	0.4415	0.759	1	LHFPL5	59.78
cg11079525	chr12	50418837	-0.01931	0.06277	0.759	1	RACGAP1	2.39
cg04607883	chr4	176708601	-0.1666	0.5417	0.759	1	GPM6A	67.45
cg16708047	chr5	167010270	-0.0533	0.1733	0.759	1	TENM2	95.2
cg01435819	chr3	186512707	-0.03214	0.1045	0.759	1	RFC4	95.91
cg02779592	chrX	99899134	0.3162	1.028	0.759	1	SRPX2	30.93
cg22699448	chr12	75724083	-0.03739	0.1216	0.759	1	CAPS2	5.54
cg07702009	chrX	8423701	0.05234	0.1702	0.759	1		93.95
cg06582663	chr17	79043264	-0.03219	0.1047	0.759	1	BAIAP2	98.15
cg16077648	chr19	37820849	0.2194	0.7135	0.759	1		90.44
cg18358020	chr5	170744407	0.164	0.5331	0.759	1		19.17
cg19564591	chr6	162530827	-0.06011	0.1955	0.759	1	PARK2	91.74
cg16199488	chr3	159744419	0.07677	0.2496	0.759	1	LINC01100	90.05
cg27121865	chr15	45135263	-0.07908	0.2571	0.759	1		84.78
cg09591538	chr16	2308092	0.1223	0.3978	0.759	1	RNPS1	91.03
cg11109621	chr5	26881128	-0.06911	0.2247	0.759	1	CDH9	91.68
cg15664644	chr7	128502854	-0.0329	0.107	0.759	1	ATP6V1F	3.64
cg16181848	chr18	2913135	-0.03126	0.1016	0.759	1	EMILIN2	97.76
cg16394191	chr15	68888543	-0.08019	0.2608	0.759	1	CORO2B	90.22
cg06484100	chr17	41799087	0.1567	0.5094	0.759	1		53.05
cg04017943	chr2	53437876	-0.1004	0.3265	0.759	1		15.42
cg04246277	chr16	12847194	-0.04139	0.1346	0.759	1	CPPED1	94.98
cg23689296	chr19	16678899	0.07033	0.2287	0.759	1	SLC35E1	89.77
cg01989660	chr12	120987961	0.1416	0.4604	0.759	1	RNF10	54.62
cg07312221	chr14	22217261	-0.07707	0.2506	0.759	1		4.18
cg20469139	chr17	29297458	-0.1995	0.6488	0.759	1	RNF135	21.17
cg03208214	chr14	71786911	-0.1084	0.3526	0.759	1		5.3
cg02253134	chr5	88141393	-0.1514	0.4923	0.759	1	MEF2C	84.95
cg17283294	chr1	155263058	0.1209	0.3931	0.759	1	PKLR	80.66
cg26591101	chr10	74992861	0.2303	0.7488	0.759	1	FAM149B1	84.12
cg22311686	chr4	39342575	0.1409	0.4583	0.759	1	MIR1273H	93.02
cg16352642	chr1	161706585	0.06024	0.1959	0.759	1		92.71
cg01110312	chr12	124116920	-0.09572	0.3113	0.759	1	EIF2B1	80.23
cg19853210	chr19	12098259	-0.03522	0.1145	0.759	1		3.94
cg07453227	chr14	54952691	0.08192	0.2664	0.759	1	GMFB	88.3
cg08985824	chr18	32348096	-0.07242	0.2355	0.759	1	DTNA	90.37
cg22372823	chr3	48297959	-0.03823	0.1243	0.759	1	ZNF589	94.29
cg17925632	chr17	6231961	-0.06249	0.2032	0.759	1		90.38
cg02335642	chr6	3053739	-0.1028	0.3342	0.759	1		5.48
cg19698340	chr17	17846718	0.05119	0.1665	0.759	1	TOM1L2	93.4
cg16103458	chr18	69758825	-0.2231	0.7255	0.759	1		14.44
cg05559557	chr12	132429672	0.0581	0.1889	0.759	1		93.18
cg18367529	chr1	1161866	0.4474	1.455	0.759	1	SDF4	88.25
cg19059413	chr20	24591022	-0.06922	0.2251	0.759	1	SYNDIG1	91.04
cg02941135	chr4	81122314	0.1196	0.3889	0.759	1	PRDM8	92.78
cg22465341	chr3	133118114	0.07644	0.2486	0.759	1	BFSP2	82.01
cg15109292	chr13	52575643	-0.13	0.4229	0.759	1	ATP7B	74.25
cg12936747	chr10	95361386	-0.07431	0.2417	0.759	1	RBP4	13.85
cg10415188	chr17	60095250	0.1008	0.3277	0.759	1	MED13	91.42
cg13647394	chr15	59563366	0.08348	0.2715	0.759	1	MYO1E	93.12
cg09688486	chr17	27139292	0.01345	0.04373	0.759	1	C17orf63	2.49
cg00705916	chr1	31288481	-0.1446	0.4703	0.759	1		73.36
cg22090419	chr3	53844172	-0.03872	0.1259	0.759	1	CACNA1D	97.57
cg18187581	chr7	121955310	0.0865	0.2813	0.759	1		12.07
cg05524767	chr7	1059784	0.1992	0.6479	0.759	1	C7orf50	95.36
cg15657440	chrX	150346467	-0.1356	0.4409	0.759	1	GPR50	17.45
cg00184157	chr22	45879941	0.07987	0.2598	0.759	1		81.75
cg23143189	chr8	16859788	0.1147	0.3729	0.759	1	FGF20	10.77
cg02621988	chr17	2498631	0.1065	0.3463	0.759	1	PAFAH1B1	9.7
cg25636665	chr2	80549579	-0.06939	0.2257	0.759	1	CTNNA2	4.98
cg05427189	chr2	169964245	0.04484	0.1458	0.759	1		4.07
cg00163171	chr12	31963379	-0.1043	0.3393	0.759	1		86.29
cg06627114	chr18	53090930	0.1181	0.3841	0.759	1	TCF4	77.71
cg22265430	chr3	30396206	-0.1049	0.3411	0.759	1		81.21
cg15843370	chr4	123300147	0.08596	0.2796	0.759	1	ADAD1	89.17
cg01551356	chr12	54822034	-0.2349	0.764	0.759	1	LOC102724050	36.34
cg23091122	chr1	110024289	-0.1048	0.3408	0.759	1	SYPL2	75.96
cg08891829	chr4	56231727	1.019	3.314	0.759	1	SRD5A3	80.42
cg25827351	chr3	38066270	-0.03332	0.1084	0.759	1	PLCD1	3.44
cg03436935	chr19	48389435	0.1061	0.345	0.759	1	SULT2A1	84.87
cg10456655	chr2	226378363	-0.06171	0.2007	0.759	1	NYAP2	92.89
cg04930925	chr4	146462633	-0.08021	0.2609	0.759	1	SMAD1	89.04
cg17359269	chr6	159816673	-0.07535	0.2451	0.759	1	LOC102724053	91.99
cg09495753	chr3	134036102	0.09818	0.3193	0.759	1		86.36
cg17798568	chr19	39389904	0.06778	0.2205	0.759	1	NFKBIB	7.38
cg09582310	chr8	17942575	0.04235	0.1377	0.759	1	ASAH1	4.74
cg13689960	chr7	2618840	-0.0493	0.1604	0.759	1	IQCE	94.56
cg25405604	chr22	41986067	-0.02469	0.08029	0.759	1	PMM1	2.94
cg01598144	chr2	21856440	0.1799	0.5852	0.759	1		48.3
cg10035988	chr14	74079767	-0.02834	0.09216	0.759	1		1.88
cg19333389	chr4	48769495	-0.04841	0.1575	0.759	1	FRYL	94.65
cg04372536	chr2	241988040	0.08878	0.2888	0.759	1	SNED1	89.56
cg23246901	chr12	113772827	-0.08503	0.2766	0.759	1	SLC24A6	3.57
cg06146187	chr19	10741985	-0.06025	0.196	0.759	1	SLC44A2	93.57
cg00911520	chr10	124540020	0.2511	0.8168	0.759	1	DMBT1P1	80.95
cg12657758	chr10	18657854	-0.156	0.5073	0.759	1	CACNB2	84.62
cg16218895	chr6	11383301	0.04304	0.14	0.759	1	NEDD9	94.77
cg00564450	chr21	15607182	-0.1291	0.4199	0.759	1		81.62
cg07898018	chr3	122399831	0.01842	0.05992	0.759	1	PARP14	2.3
cg04158878	chr1	54946918	-0.1541	0.5013	0.759	1		71.96
cg08037152	chr7	151333630	0.06115	0.1989	0.759	1	PRKAG2	93.23
cg12762228	chr1	39457671	-0.02286	0.07435	0.759	1	AKIRIN1	2.67
cg02635573	chr2	75715982	0.07946	0.2585	0.759	1		83.77
cg24182075	chr2	24177415	-0.04919	0.16	0.759	1	UBXN2A	93.74
cg16960758	chr2	169658992	0.1006	0.3272	0.759	1	NOSTRIN	78.47
cg20981615	chr4	48136280	-0.1535	0.4992	0.759	1	TXK	66.49
cg01755457	chr2	237964993	0.07275	0.2366	0.759	1		87.99
cg18008965	chr11	56112072	-0.1854	0.6031	0.759	1	OR8K1	84.38
cg22978658	chr11	70244453	-0.02631	0.08558	0.759	1	CTTN	3.22
cg10637995	chr20	31781151	0.1098	0.3571	0.759	1	BASE	70.03
cg06144361	chr10	79003155	0.06939	0.2257	0.759	1	KCNMA1	90.78
cg04651568	chr9	101535524	0.2396	0.7796	0.759	1	ANKS6	84.94
cg03158329	chr2	216629818	0.08281	0.2694	0.759	1	LINC00607	92.28
cg11184748	chr3	36806179	0.1481	0.4819	0.759	1		11.51
cg11009362	chr12	118313924	-0.04703	0.153	0.759	1	KSR2	7.66
cg00581595	chr16	58545346	-0.02419	0.07869	0.759	1	NDRG4	98.4
cg09918091	chr10	99540174	-0.1285	0.4179	0.759	1		72.23
cg09867452	chr4	6665095	-0.07406	0.2409	0.759	1		91.7
cg05351219	chr16	2318265	0.02349	0.07641	0.759	1	RNPS1	1.57
cg06190843	chr1	30108801	-0.09342	0.3039	0.759	1		52.84
cg03562071	chr8	23712052	0.1893	0.6159	0.759	1	STC1	14.46
cg25940201	chr20	49490434	0.08376	0.2725	0.759	1	BCAS4	87.19
cg23318156	chr6	35392306	0.05743	0.1868	0.759	1	PPARD	91.85
cg24622321	chr1	6204635	-0.09946	0.3236	0.759	1	CHD5	86.54
cg21303296	chr13	43702121	-0.06279	0.2043	0.759	1	LINC00400	4.59
cg22432250	chr1	218661554	-0.09175	0.2985	0.759	1	MIR548F3	86.56
cg04728402	chr11	62104662	-0.1942	0.6319	0.759	1	ASRGL1	61.3
cg02750243	chr21	45507885	0.1488	0.4841	0.759	1	TRAPPC10	44.4
cg12610322	chr14	74706941	-0.03146	0.1024	0.759	1	VSX2	3.26
cg01631546	chr6	75688960	0.09252	0.301	0.759	1		81.86
cg27203719	chr2	47136369	-0.06136	0.1996	0.759	1	MCFD2	86.08
cg10968815	chr20	31595346	0.0741	0.2411	0.759	1	BPIL1	90.58
cg15635622	chr16	67090504	0.1403	0.4565	0.759	1	CBFB	88.46
cg05742131	chr16	10335400	0.06198	0.2016	0.759	1		92.63
cg04323816	chr22	40784430	-0.0906	0.2948	0.759	1	SGSM3	33.29
cg10094111	chr3	18266456	0.06317	0.2055	0.759	1	LOC339862	93.3
cg06542648	chr12	115123419	0.0281	0.09144	0.759	1	TBX3	2.8
cg11287451	chr5	67193802	0.06999	0.2277	0.759	1		90.17
ch.4.68771941F	chr4	69089346	0.01701	0.05533	0.759	1		2.01
cg12872410	chr12	67707190	0.1941	0.6316	0.759	1	CAND1	89.2
cg21071097	chr17	4803053	0.06724	0.2188	0.759	1	CHRNE	11.81
cg04424048	chr21	27306084	-0.06035	0.1963	0.759	1	APP	92.77
cg22881141	chr22	46730765	0.1008	0.3279	0.759	1	TRMU	86.61
cg14475554	chr1	209799191	0.04506	0.1466	0.759	1	LAMB3	96.3
cg23344780	chr19	48829487	0.1365	0.4441	0.759	1	EMP3	12.19
cg26218411	chr15	59226409	-0.06818	0.2218	0.759	1	SLTM	14.23
cg01615136	chr18	39044529	0.1489	0.4844	0.759	1		82
cg13580710	chr13	73302115	-0.01784	0.05804	0.759	1	C13orf34	2.62
cg00566164	chr1	228559156	-0.07912	0.2574	0.759	1	OBSCN	90.44
cg02711652	chr17	63555717	0.1771	0.5763	0.759	1	AXIN2	8.38
cg02726847	chr10	3110273	-0.02418	0.07868	0.759	1	PFKP	3.28
cg04834374	chr5	180616158	0.03647	0.1186	0.759	1		3.42
cg24006582	chr15	45444508	0.02386	0.07765	0.759	1	DUOX1	97.33
cg00909286	chr3	149889135	-0.08202	0.2669	0.759	1		87.38
cg07960942	chrX	71130741	-0.1467	0.4773	0.759	1	NHSL2	14.27
cg20655644	chr15	79254454	0.06432	0.2093	0.759	1	RASGRF1	92.77
cg13217374	chr3	56002583	-0.1372	0.4464	0.759	1	ERC2	77.34
cg09578568	chr4	113432770	0.1541	0.5015	0.759	1		11.87
cg21357577	chr4	22637732	-0.05577	0.1815	0.759	1		92.82
cg06871525	chr1	20113930	0.04189	0.1363	0.759	1	TMCO4	94.73
cg25487518	chr11	133033385	-0.1367	0.4447	0.759	1	OPCML	4.22
cg19848140	chr2	168822706	-0.06942	0.2259	0.759	1	STK39	93.89
cg03164696	chr9	95796368	-0.2028	0.6598	0.759	1	FGD3	82.6
cg20579926	chr11	118305240	-0.1977	0.6433	0.759	1		3.33
cg00380437	chr17	16342463	-0.02029	0.06601	0.759	1	NCRNA00188	2.45
cg09747514	chr5	78531687	-0.03552	0.1156	0.759	1	JMY	3.51
cg21977234	chr19	18701320	0.3587	1.167	0.759	1	C19orf60	64.86
cg13316877	chrX	71364210	0.1507	0.4904	0.759	1	FLJ44635	69.67
cg00922281	chr16	87715775	-0.1009	0.3285	0.759	1	JPH3	6.41
cg16987804	chr1	247095607	-0.03892	0.1266	0.759	1	AHCTF1	4.25
cg27309142	chr7	32801485	0.06029	0.1962	0.759	1		6.8
cg01262290	chr7	142748458	-0.1427	0.4642	0.759	1	OR6V1	77.16
cg27517719	chr14	56130042	0.1796	0.5844	0.759	1	KTN1	90.5
cg03027659	chr6	26190201	0.05545	0.1804	0.759	1	HIST1H4D	94.12
cg23171055	chr6	134786314	0.08089	0.2632	0.759	1	LOC101928231	91.17
ch.3.1042801R	chr3	49084142	-0.03087	0.1005	0.759	1	QRICH1	3.91
cg18395482	chr8	16921653	-0.04748	0.1545	0.759	1	MICU3	94.74
cg05914519	chr2	15904953	-0.07909	0.2574	0.759	1		89.58
cg21468315	chr2	211179959	0.05625	0.183	0.759	1	MYL1	93.57
cg15233536	chr4	38028698	-0.05483	0.1784	0.759	1	TBC1D1	93.37
cg19971102	chr14	100135277	0.1322	0.4302	0.759	1	HHIPL1	76.09
cg09350880	chr14	73136973	0.06998	0.2277	0.759	1	DPF3	95.64
cg03224276	chr16	72829831	-0.03977	0.1294	0.759	1	ZFHX3	94.64
cg14859479	chr20	59904375	0.07863	0.2559	0.759	1	CDH4	90.67
cg16240681	chr12	84348075	-0.08543	0.278	0.759	1		91.19
cg10494537	chr22	17700308	-0.03367	0.1096	0.759	1		3.53
cg16778018	chr16	4736225	-0.1156	0.3762	0.759	1	MGRN1	86.32
cg00054572	chr13	41347606	-0.1264	0.4112	0.759	1		90.44
cg20197622	chr3	76076212	-0.106	0.3448	0.759	1		85.14
cg14260164	chr4	77008520	-0.2389	0.7774	0.759	1	ART3	55.95
cg25396561	chr4	11767674	-0.2071	0.6738	0.759	1		5.5
cg14065121	chr9	77643271	0.2489	0.81	0.759	1	C9orf41	7.83
cg10960666	chr17	33446614	0.03922	0.1276	0.759	1	RAD51L3	3.7
cg09964061	chr1	216342454	0.118	0.384	0.759	1	USH2A	93.27
cg06005844	chr17	14206874	0.136	0.4427	0.759	1	HS3ST3B1	18.75
cg08649138	chr8	23410597	-0.1711	0.5567	0.759	1	SLC25A37	88.1
cg26181218	chr5	14947029	-0.1888	0.6143	0.759	1		57.48
cg21530469	chr2	32490776	0.134	0.4362	0.759	1	NLRC4	56.54
cg03658371	chr17	61613152	0.06168	0.2007	0.759	1	KCNH6	91.56
cg27452159	chr7	18580928	-0.06226	0.2026	0.759	1	HDAC9	93.31
cg11834907	chr20	33053077	-0.05473	0.1781	0.759	1	MIR644	92.86
cg03129774	chr16	3587183	-0.08231	0.2679	0.759	1	CLUAP1	88.5
cg07101495	chr2	33637091	0.09755	0.3175	0.759	1		82.72
cg00437432	chr2	11295416	-0.02285	0.07437	0.759	1	PQLC3	3.92
cg24091611	chr10	88821000	0.06513	0.212	0.759	1	GLUD1	93.44
cg25384293	chr1	203462395	0.04183	0.1361	0.759	1	OPTC	94.6
cg04025110	chr6	34407017	-0.1406	0.4574	0.759	1		87.01
cg02012014	chr1	19835348	-0.0799	0.26	0.759	1		91.61
cg17594148	chr15	80108447	0.07691	0.2503	0.759	1		92.67
cg23356017	chr8	97510559	-0.08038	0.2616	0.759	1	SDC2	90.67
cg16195153	chr7	26393419	-0.1163	0.3785	0.759	1	SNX10	91.32
cg10709155	chr4	146403506	-0.03324	0.1082	0.759	1	SMAD1	4.34
cg02758599	chr3	194992644	0.04368	0.1422	0.759	1	C3orf21	3.12
cg16725984	chr16	89735184	0.3802	1.238	0.759	1	C16orf55	66.5
cg08372346	chr14	21271145	0.1202	0.3911	0.759	1	RNASE1	81.76
cg13267092	chr7	128496737	0.05767	0.1877	0.759	1	FLNC	93.15
cg20377034	chr11	74871755	-0.1689	0.5498	0.759	1	SLCO2B1	55.62
cg18229419	chr3	112280924	-0.02976	0.09686	0.759	1	ATG3	3.51
cg01904793	chr12	130582862	-0.1162	0.3781	0.759	1		78.09
cg03041245	chr19	18385268	0.1154	0.3756	0.759	1	KIAA1683	76.81
cg04990590	chr21	39286523	0.0417	0.1357	0.759	1	KCNJ6	3.06
cg06287003	chr12	125626642	0.3078	1.002	0.759	1	AACS	64.33
cg23464619	chr13	95513506	-0.06334	0.2062	0.759	1		5.57
cg19350538	chr4	82393069	-0.04262	0.1387	0.759	1	RASGEF1B	7.63
cg15452097	chr12	77598141	-0.1613	0.5252	0.759	1		51.42
cg10176766	chr12	51430438	-0.1139	0.3707	0.759	1		85.51
cg05456894	chr6	53527582	0.04911	0.1599	0.759	1	KLHL31	93.17
cg27160886	chr21	27520639	-0.1258	0.4095	0.759	1	APP	76.88
cg05316463	chr14	95786663	-0.2312	0.7527	0.759	1	CLMN	27.09
cg13092315	chr8	92965530	0.1273	0.4142	0.759	1		79.46
cg14445890	chrX	53463099	0.1015	0.3302	0.759	1		6.92
cg08478615	chr4	142407874	0.1382	0.45	0.759	1		84.84
cg01611428	chr5	666524	0.06917	0.2252	0.759	1	TPPP	90.9
cg11111600	chr17	40718964	-0.02597	0.08454	0.759	1	MLX	3.23
cg19738281	chr19	30939684	0.134	0.4362	0.759	1	ZNF536	80.82
cg21648954	chr8	95003813	0.01018	0.03314	0.759	1		0.84
cg24337000	chr10	59825323	-0.07904	0.2573	0.759	1		6.24
cg27242312	chr11	76079737	-0.03327	0.1083	0.759	1	PRKRIR	95.28
cg27160781	chr2	234422363	-0.07261	0.2364	0.759	1	USP40	92.42
cg03707218	chr13	56998581	0.1386	0.4512	0.759	1		60.58
cg26282705	chr20	43159971	0.06556	0.2134	0.759	1	PKIG	90.28
cg03182000	chr3	11600407	0.06319	0.2057	0.759	1	VGLL4	84.07
cg14824074	chr18	5662138	0.1026	0.3339	0.759	1		90.18
cg00426425	chr16	87677927	0.01833	0.05967	0.759	1	JPH3	99.06
cg13834404	chr10	27791784	-0.05267	0.1715	0.759	1	RAB18	93.57
cg15128785	chr22	42230879	0.2375	0.7731	0.759	1	SREBF2	57.9
cg02229957	chr18	46325181	0.2229	0.7257	0.759	1	CTIF	79.55
cg05008004	chr8	2609691	0.09404	0.3061	0.759	1		87.25
cg11174411	chr2	128742364	0.14	0.4559	0.759	1	SAP130	95.52
cg05198938	chr1	149278358	0.1308	0.4259	0.759	1	LOC388692	74.99
cg01453458	chr8	41551461	0.1866	0.6073	0.759	1	ANK1	91.69
cg05958740	chr5	175224721	0.03809	0.124	0.759	1	CPLX2	4.5
cg23081542	chr7	104563370	0.1129	0.3676	0.759	1	LOC723809	40.12
cg14325851	chr10	129705132	0.08017	0.261	0.759	1	PTPRE	5.87
cg05983363	chr11	1143694	0.09826	0.3199	0.759	1		90.76
cg01845451	chr11	67805250	0.1822	0.5932	0.759	1	TCIRG1	69.95
cg03862787	chr4	124521391	-0.02607	0.08486	0.759	1		3.05
cg13236093	chr3	57204380	-0.01239	0.04035	0.759	1		1.98
cg07050712	chr17	47372126	0.102	0.3319	0.759	1	ZNF652	89.05
cg16983486	chr11	8854244	-0.09703	0.3159	0.759	1	ST5	22.71
cg08477332	chr1	153590243	-1.091	3.551	0.759	1	S100A14	60.74
cg25991601	chr19	30297114	-0.09082	0.2957	0.759	1		80.88
cg21870141	chr4	82093970	0.08873	0.2889	0.759	1	LOC101928942	91.26
cg16724083	chr16	57377495	0.06359	0.207	0.759	1		94.29
cg12085044	chr16	66865077	0.1492	0.4857	0.759	1	NAE1	9.07
cg13739190	chr5	109155786	1.415	4.607	0.759	1	MAN2A1	43.79
cg00998365	chr14	35591351	0.01978	0.06438	0.759	1	KIAA0391	2.23
cg15622775	chr22	31329697	-0.05562	0.1811	0.759	1	MORC2	93.37
cg15218812	chr10	27156745	0.04216	0.1373	0.759	1		93.79
cg00164898	chr22	50709127	-0.1228	0.3997	0.759	1	MAPK11	3.52
cg00221271	chr11	85912347	0.1107	0.3603	0.759	1		78.56
cg05263382	chr1	204719449	0.06865	0.2235	0.759	1		91.4
cg01433189	chr15	45544230	-0.04257	0.1386	0.759	1	SLC28A2	94.5
cg00585962	chr16	58052921	0.07172	0.2335	0.759	1	USB1	88.19
cg04316126	chr19	50366381	0.2029	0.6605	0.759	1	PNKP	88.75
cg16421838	chr13	95880520	0.1359	0.4426	0.759	1	ABCC4	88.69
cg13998990	chr10	134797517	0.06737	0.2193	0.759	1		95.27
cg17449834	chr7	130720562	0.04403	0.1434	0.759	1	LINC-PINT	94.96
cg11793380	chr22	37585617	-0.0821	0.2673	0.759	1	C1QTNF6	90.18
cg06778273	chr1	1137117	-0.09047	0.2946	0.759	1		5.86
cg06230736	chr10	8096650	0.0253	0.08238	0.759	1	FLJ45983	3.24
cg07874241	chr12	4166257	0.06492	0.2114	0.759	1		92.42
cg07420799	chr21	45749993	0.0169	0.05502	0.759	1	C21orf2	98.98
cg21709909	chr11	122753429	-0.03943	0.1284	0.759	1	C11orf63	4.85
cg20989215	chr1	2250617	0.128	0.4169	0.759	1		78.16
cg00572650	chr9	95596874	-0.107	0.3483	0.759	1	ANKRD19P	90.29
cg23743543	chr13	31839589	0.03372	0.1098	0.759	1	B3GALTL	95.62
cg15674181	chr10	3158688	0.03502	0.114	0.759	1	PFKP	95.75
cg15584989	chr2	135203925	-0.1388	0.4518	0.759	1	MGAT5	94.55
cg07513188	chr2	178257585	0.009643	0.0314	0.759	1	LOC100130691	1.88
cg01505254	chr6	36853867	0.01028	0.03348	0.759	1	C6orf89	1.83
cg17165766	chr8	117767944	-0.05314	0.173	0.759	1	EIF3H	5.14
cg01092804	chr3	124232294	-0.2676	0.8714	0.759	1	KALRN	84.77
cg14578895	chr9	118906252	-0.124	0.4038	0.759	1		84.95
cg07675449	chr7	12496360	0.1047	0.3409	0.759	1		89.03
cg07864031	chr3	16220043	0.01031	0.03358	0.759	1	GALNTL2	1.83
cg24744468	chr14	50328925	0.0267	0.08695	0.759	1		3.09
cg23305764	chr10	102732165	0.05288	0.1722	0.759	1	SEMA4G	93.73
cg12892054	chr6	64373226	0.07412	0.2413	0.759	1	PHF3	93.35
cg12985916	chr8	90112591	0.06031	0.1964	0.759	1		93.07
cg16170157	chr10	98480746	-0.03965	0.1291	0.759	1	PIK3AP1	3.85
cg18915099	chr17	80391622	0.0451	0.1469	0.759	1	HEXDC	92.42
cg19379236	chr17	49337559	-0.02952	0.09611	0.759	1	UTP18	3.4
cg19623519	chr1	247276096	-0.09207	0.2998	0.759	1	C1orf229	90.49
cg05422553	chr16	85010119	-0.0664	0.2162	0.759	1	ZDHHC7	92.05
cg26381312	chr1	93042953	-0.05729	0.1866	0.759	1	EVI5	94.57
cg21757636	chr15	43994493	-0.1463	0.4765	0.759	1		93.78
cg12282588	chr1	157737828	0.1854	0.6036	0.759	1	FCRL2	92.71
cg23362253	chr2	129473367	-0.1358	0.4422	0.759	1		67.4
cg18956549	chr12	13431230	-0.02579	0.08399	0.759	1		2.18
ch.7.3356624R	chr7	157205374	0.03056	0.09953	0.759	1	DNAJB6	2.82
cg16307325	chr12	2339235	-0.1752	0.5706	0.759	1	CACNA1C	87.47
cg07109438	chr10	118561572	-0.06598	0.2148	0.759	1		92.25
cg09458323	chr6	32182952	0.07985	0.26	0.759	1	NOTCH4	83.41
cg01582501	chr14	100809648	-0.03748	0.1221	0.759	1	WARS	95.13
cg24354664	chr16	31413124	0.1057	0.3441	0.759	1	ITGAD	84.65
cg02033606	chr1	173837471	0.08833	0.2876	0.759	1	SNORD75	3.4
cg27250841	chr18	47813745	0.03373	0.1098	0.759	1	CXXC1	3.65
cg07993518	chr16	27873489	0.1459	0.4752	0.759	1	GSG1L	53.28
cg04845880	chr12	108472435	0.1536	0.5003	0.759	1		64.26
cg00498406	chr5	3536335	0.02212	0.07205	0.759	1	LINC01019	98.03
cg02606566	chr1	93913524	0.04536	0.1477	0.759	1	FNBP1L	4.54
cg27614706	chr22	50239170	0.02797	0.09108	0.759	1		96.65
cg17245125	chr2	23843711	0.1063	0.3462	0.759	1	KLHL29	82.23
cg00273220	chr22	46667083	0.0653	0.2127	0.759	1	TTC38	93.29
cg25413575	chr17	80870577	0.3592	1.17	0.759	1	TBCD	71.15
cg20254354	chr12	99287558	0.05908	0.1924	0.759	1	ANKS1B	4.98
cg26872053	chr5	61702651	0.05143	0.1675	0.759	1		93.24
cg10672884	chr2	171785479	-0.0355	0.1156	0.759	1	GORASP2	4.25
cg24244370	chr12	89710818	-0.05849	0.1905	0.759	1		93.7
cg11558369	chr16	71956314	0.0603	0.1964	0.759	1	IST1	92.73
cg12685253	chr7	73393820	0.1049	0.3416	0.759	1		81.83
cg12153925	chr1	154778073	0.0828	0.2697	0.759	1	KCNN3	89.46
cg27353330	chr8	1078142	-0.03407	0.111	0.759	1		96.83
cg17585445	chrX	71299647	-0.1473	0.4796	0.759	1	NHSL2	27.92
cg09671060	chr21	47062953	-0.01269	0.04133	0.759	1		2.38
cg06589239	chr7	961457	-0.4338	1.413	0.759	1	ADAP1	64.26
cg02567444	chr20	25208443	0.07514	0.2447	0.759	1		90.73
cg05714853	chr22	23764174	0.1497	0.4877	0.759	1		89.71
cg21198880	chr2	423400	-0.1495	0.4868	0.759	1		86.53
cg09880973	chr6	33359423	-0.01027	0.03343	0.759	1	KIFC1	1.67
cg14865516	chr5	43557751	0.02388	0.07779	0.759	1	PAIP1	2.5
cg00961998	chr6	160666576	0.05124	0.1669	0.759	1	SLC22A2	94.02
cg15595466	chr15	70612636	-0.05632	0.1834	0.759	1		93.2
cg20280553	chr11	61366940	0.1293	0.4212	0.759	1	LOC101927495	50.58
cg06622725	chr11	45939917	0.01825	0.05944	0.759	1	PEX16	2.32
cg21347644	chr2	149401942	-0.0325	0.1058	0.759	1	EPC2	2.05
cg06726213	chr2	40630606	-0.07042	0.2294	0.759	1	SLC8A1	94.36
cg09195593	chr17	7745025	0.01971	0.06421	0.759	1	KDM6B	2.77
cg01331801	chr15	48236060	-0.08713	0.2838	0.759	1		89.86
cg10941635	chr12	308722	-0.1561	0.5085	0.759	1	SLC6A12	60.95
cg21790971	chr4	54244117	-0.07587	0.2471	0.759	1	FIP1L1	2.84
cg10593135	chr12	31747305	0.05739	0.1869	0.759	1	DENND5B-AS1	92.04
cg22240515	chr13	28558413	-0.05045	0.1643	0.759	1	PRHOXNB	4.78
cg22374415	chr2	188210673	0.05443	0.1773	0.759	1	CALCRL	94.34
cg04935122	chr7	73694116	0.1469	0.4784	0.759	1		53.11
cg13812890	chr12	96350263	0.07055	0.2298	0.759	1	AMDHD1	89.34
cg11403338	chr19	3538338	0.1186	0.3863	0.759	1	C19orf71	90.09
cg20006205	chr6	38607824	-0.01226	0.03993	0.759	1	BTBD9	1.79
cg21901807	chr2	96987482	-0.03359	0.1094	0.759	1		3.7
cg19317600	chr4	8395941	0.06183	0.2014	0.759	1	ACOX3	93.01
cg05057612	chr15	78556720	-0.1555	0.5066	0.759	1	DNAJA4	31.74
cg09017590	chr15	71433730	-0.05581	0.1818	0.759	1	THSD4	92.4
cg14617355	chr6	159458124	-0.1497	0.4876	0.759	1	TAGAP	60.28
cg18283698	chr14	51999940	0.07234	0.2356	0.759	1	FRMD6-AS2	89.77
cg11132209	chr20	23141943	0.1053	0.343	0.759	1		77.76
cg22548714	chr4	100573330	0.09562	0.3115	0.759	1		82.79
cg12876798	chr3	15281823	-0.04089	0.1332	0.759	1	CAPN7	94.64
cg22277847	chr19	51293570	0.06443	0.2099	0.759	1	ACPT	91.73
cg10327756	chr4	175841091	0.1588	0.5171	0.759	1	ADAM29	72.6
cg05960555	chr6	88081167	-0.04606	0.15	0.759	1		94.68
cg24591451	chr6	166355962	0.07321	0.2385	0.759	1	LINC00473	90.98
cg12362728	chr8	142377452	-0.07549	0.2459	0.759	1	GPR20	11.32
cg15720019	chr13	111367722	0.02472	0.08052	0.759	1	ING1	2.66
cg27626666	chr3	164550151	0.1136	0.3699	0.759	1	LINC01324	74.98
cg14577909	chr11	83435501	0.3043	0.9913	0.759	1	DLG2	11.82
cg10973241	chr11	78427520	0.05682	0.1851	0.759	1	TENM4	92.88
cg09938466	chr1	229542868	0.04726	0.154	0.759	1		3.81
cg13989165	chr3	123125579	0.1153	0.3755	0.759	1	ADCY5	69.68
cg10002850	chr7	55089770	-0.05634	0.1835	0.759	1	EGFR	97.12
cg25924217	chr17	78451563	-0.02253	0.0734	0.759	1	NPTX1	2.81
cg10071386	chr6	34246310	-0.05979	0.1948	0.759	1		93.17
cg00045607	chr1	161039690	-0.03649	0.1189	0.759	1	ARHGAP30	3.82
cg27457941	chr3	139258754	-0.02835	0.09235	0.759	1	RBP1	2.93
cg22223151	chr16	68626655	0.06079	0.198	0.759	1		93.67
cg25999375	chrX	31287275	-0.1101	0.3586	0.759	1	DMD	93.46
cg24477640	chr19	8274103	-0.06382	0.2079	0.759	1	LASS4	8.05
cg08521084	chr5	146889639	-0.02901	0.09452	0.759	1	DPYSL3	3.57
cg11476326	chr7	139245575	-0.02846	0.09273	0.759	1		95.91
cg02415746	chr16	29996315	0.05974	0.1946	0.759	1	TAOK2	93.23
cg11116615	chr9	80211506	-0.07401	0.2411	0.759	1	GNA14	92.94
cg16781135	chr10	112123692	-0.09139	0.2977	0.759	1		81.68
cg19811337	chr11	65374663	-0.08892	0.2897	0.759	1	MAP3K11	94.55
cg24889334	chr16	3179887	-0.1979	0.6447	0.759	1	ZNF213-AS1	42.97
cg24477282	chr12	15942735	-0.02426	0.07905	0.759	1	EPS8	2.93
cg03346987	chr2	81694961	-0.07717	0.2514	0.759	1		89.56
cg10667879	chr11	98939802	-0.2676	0.872	0.759	1	CNTN5	69.83
cg21655307	chr3	141030761	-0.07011	0.2284	0.759	1		7.59
cg16171205	chr7	152135221	0.09124	0.2973	0.759	1	FABP5P3	88.53
cg00894289	chr11	33890917	-0.05107	0.1664	0.759	1	LMO2	3.57
cg22202929	chr8	106437825	0.1617	0.5267	0.759	1	ZFPM2	66.67
cg09498948	chr8	93116100	-0.1409	0.459	0.759	1		54.43
cg14157930	chr2	132301321	-0.03317	0.1081	0.759	1		95.99
cg07956000	chr1	113305309	0.1028	0.3348	0.759	1		80.07
cg25111926	chr11	129564450	-0.08888	0.2896	0.759	1		86.29
cg08639847	chr15	99364061	-0.04994	0.1627	0.759	1	IGF1R	94.45
cg22703805	chr3	44974664	0.2179	0.7099	0.759	1	ZDHHC3	78.86
cg15734603	chr10	125253738	-0.08618	0.2808	0.759	1		86.67
cg21005699	chr10	121269554	-0.1628	0.5303	0.759	1	RGS10	71.29
cg22720867	chr15	52865371	0.04834	0.1575	0.759	1		94.12
cg14268329	chr2	63668245	-0.06215	0.2025	0.759	1	WDPCP	92.27
cg24407092	chr2	242031617	-0.05475	0.1784	0.759	1	MTERFD2	92.5
cg01864982	chr19	54409631	-0.1217	0.3965	0.759	1	PRKCG	32.72
cg21336122	chr1	62417788	-0.07094	0.2311	0.759	1	INADL	90.99
cg12945444	chr8	11536969	0.04423	0.1441	0.759	1		4.32
cg06805925	chr17	16233044	0.1578	0.514	0.759	1		78.84
cg18501370	chr2	233095029	0.05471	0.1782	0.759	1	DIS3L2	93.9
cg23301612	chr19	3772751	-0.05964	0.1943	0.759	1	RAX2	92.59
cg15594853	chr1	225934813	0.09974	0.325	0.759	1		79.93
cg16093784	chr12	49601457	0.05955	0.194	0.759	1		90.58
cg17641028	chr4	156585641	-0.04978	0.1622	0.759	1		93.45
cg05920196	chr12	118703604	0.1109	0.3614	0.759	1	TAOK3	89.42
cg22305209	chr22	37256352	-0.1826	0.5951	0.759	1	NCF4	71.54
cg20852181	chr3	72675204	-0.07348	0.2394	0.759	1		91.28
cg15108907	chr1	113645803	-0.0417	0.1359	0.759	1	LRIG2	94.46
cg18048620	chr12	53817970	0.1046	0.3408	0.759	1	AMHR2	52.96
cg26393016	chr6	29702509	0.9436	3.075	0.759	1	LOC285830	32.53
cg05858531	chr21	45580015	0.03855	0.1256	0.759	1		4.76
cg05876873	chr1	236445440	-0.01094	0.03565	0.759	1	ERO1B	1.83
cg20857709	chr2	43019727	0.05719	0.1863	0.759	1	HAAO	4.92
cg05707170	chr12	80328525	-0.01678	0.05469	0.759	1	PPP1R12A	2.04
cg20045696	chr14	77926864	0.0863	0.2812	0.759	1	AHSA1	91.36
cg15053253	chr4	84583851	-0.1343	0.4377	0.759	1		92.96
cg17661642	chr15	96902639	-0.06697	0.2182	0.759	1		10.12
cg11384951	chr16	80958435	-0.1984	0.6465	0.759	1		30.26
cg13105496	chr11	73600155	0.1028	0.3351	0.759	1	PAAF1	86.9
cg02059047	chr12	57634677	-0.2196	0.7157	0.759	1	NDUFA4L2	18.11
cg17469906	chr12	9480222	-0.142	0.4627	0.759	1		64.01
cg23596060	chr6	41122701	-0.0586	0.191	0.759	1	TREML1	93.89
cg13274775	chr6	74078997	-0.03989	0.13	0.759	1	OOEP	98.2
cg01854211	chr12	19556968	-0.07013	0.2285	0.759	1		93.79
cg09646206	chr20	17949260	-0.02618	0.0853	0.759	1	C20orf72	3.25
cg07746475	chr12	50092925	-0.07322	0.2386	0.759	1	FMNL3	5.46
cg08210022	chr14	50368850	-0.1518	0.4947	0.759	1		92.38
cg04828284	chr3	9691254	-0.01785	0.05818	0.759	1	MTMR14	2.22
cg17321329	chr10	19777545	0.2557	0.8332	0.759	1	MALRD1	43.74
cg01915951	chr20	62130500	-0.0351	0.1144	0.759	1	EEF1A2	4.17
cg05124348	chr5	125731471	-0.04903	0.1598	0.759	1	GRAMD3	94.19
cg07545754	chr1	62872879	-0.04721	0.1538	0.759	1		94.04
cg22125814	chr12	83041928	-0.09568	0.3118	0.759	1		92.62
cg16029840	chr13	113864100	0.01731	0.05641	0.759	1	PCID2	1.22
cg06638529	chr1	44704073	-0.0966	0.3148	0.759	1	ERI3	25.92
cg18693421	chr19	33182722	-0.06959	0.2268	0.759	1	NUDT19	3.23
cg05708536	chr1	113285118	0.3424	1.116	0.759	1		53.99
cg11164649	chr17	47297130	-0.2783	0.9068	0.759	1	ABI3	25.3
cg10819560	chr15	63774509	-0.1973	0.643	0.759	1		74.65
cg05876463	chr10	102810157	-0.06344	0.2068	0.759	1		3.37
cg17210014	chr10	88025642	-0.155	0.505	0.759	1	GRID1	73.88
cg24654233	chr7	4879951	0.06595	0.2149	0.759	1	RADIL	87.98
cg02676514	chr5	149937807	0.064	0.2086	0.759	1		92.18
cg23043544	chr7	2124092	0.2785	0.9076	0.759	1	MAD1L1	47.88
cg05419096	chr13	107467865	0.08085	0.2635	0.759	1		84.83
cg18737468	chr17	66790680	0.05472	0.1783	0.759	1		93.84
cg03065107	chr2	31497155	0.0966	0.3148	0.759	1		81.27
cg06868502	chr2	114517017	0.04206	0.1371	0.759	1		95.27
cg22449795	chr12	109490720	0.02187	0.07127	0.759	1	USP30	2.49
cg27058021	chr17	19390540	0.07908	0.2577	0.759	1		81.03
cg02296916	chr5	82372944	-0.2447	0.7974	0.759	1	XRCC4	10.63
cg02930944	chr12	126297053	0.1017	0.3315	0.759	1		87.04
cg19798224	chr14	100789509	0.06986	0.2277	0.759	1	C14orf68	92.78
cg09594361	chr1	54905423	-0.09972	0.325	0.759	1		88.47
cg10352026	chr8	143025734	-0.162	0.5278	0.759	1		58.38
cg13601739	chr11	74875013	-0.1192	0.3885	0.759	1	SLCO2B1	80.02
cg11203215	chr12	53693335	-0.09594	0.3127	0.759	1	C12orf10	15.89
cg12702819	chr8	71128925	0.03292	0.1073	0.759	1	NCOA2	95.34
cg25160042	chr7	40814193	0.1847	0.602	0.759	1	SUGCT	88.03
cg13006227	chr2	62132614	0.04777	0.1557	0.759	1	COMMD1	2.32
cg18839017	chr6	53660548	-0.05715	0.1863	0.759	1	LRRC1	5.65
cg06395414	chr6	137144340	-0.2467	0.8041	0.759	1	PEX7	48.27
cg09069887	chr2	113867761	0.05619	0.1831	0.759	1		93.67
cg22203659	chr12	130910676	0.04367	0.1423	0.759	1	RIMBP2	94.03
cg20382995	chr4	80118495	-0.08292	0.2703	0.759	1	LINC01088	90.36
cg13324779	chr4	86923558	-0.06984	0.2276	0.759	1	ARHGAP24	92.24
cg14057241	chr9	132402804	0.1072	0.3492	0.759	1	ASB6	74.2
cg20197277	chrX	131508512	0.2543	0.8287	0.759	1	MBNL3	89.34
cg13327134	chr12	53618407	0.09323	0.3039	0.759	1	RARG	38.44
cg26898336	chr17	15244519	-0.1901	0.6195	0.759	1	TEKT3	8.33
cg04656222	chr17	7690529	0.06502	0.2119	0.759	1	DNAH2	93.51
cg14408428	chr9	129593182	0.1662	0.5418	0.759	1	ZBTB43	84.19
cg19426232	chr7	73401986	0.08331	0.2716	0.759	1		87.94
cg01181928	chr3	152889927	-0.09593	0.3127	0.759	1		89.85
cg24132657	chr1	205005910	-0.1431	0.4665	0.759	1		72.12
cg06233517	chr11	45373299	0.06783	0.2211	0.759	1		93.26
cg00791873	chr16	87286606	-0.0599	0.1952	0.759	1		91.56
cg03967627	chr8	144655030	-0.2366	0.7713	0.759	1	C8orf73	9.31
cg20419765	chr20	55151507	-0.1106	0.3607	0.759	1		72.81
cg21803787	chr12	49667531	0.0532	0.1734	0.759	1		94.45
cg05325193	chr20	22558233	0.03683	0.12	0.759	1	C20orf56	2.98
cg02103115	chr7	130958055	0.06107	0.1991	0.759	1	MKLN1	92.08
cg12063241	chr1	167028563	0.01706	0.0556	0.759	1	GPA33	2.13
cg19195715	chr14	69368639	0.09113	0.297	0.759	1	ACTN1	89.14
cg23538618	chr3	100053488	-0.03245	0.1058	0.759	1	NIT2	3.87
cg15007638	chr8	22403523	0.1006	0.3279	0.759	1		82.25
cg04761824	chr9	117905075	0.0679	0.2213	0.759	1	DEC1	92
cg15628894	chr12	115374487	-0.1622	0.5287	0.759	1		77.39
cg14694375	chr4	53505205	-0.1746	0.569	0.759	1	USP46	73.31
cg22680440	chr20	5126618	0.04853	0.1582	0.759	1	CDS2	93.38
cg18397517	chr14	95048035	-0.1361	0.4435	0.759	1	SERPINA5	75.12
cg13169575	chr20	44832261	0.09502	0.3097	0.759	1	CDH22	76.72
cg10384650	chr5	16187904	-0.1556	0.5074	0.759	1		47.61
cg03336504	chr21	40721020	-0.02519	0.0821	0.759	1	HMGN1	2.77
cg02892961	chr21	34863959	0.0387	0.1261	0.759	1	DNAJC28	2.8
cg20478760	chr19	55428224	-0.06776	0.2209	0.759	1		93.66
cg04334792	chr2	220404662	-0.02605	0.08494	0.759	1	CHPF	97.07
cg26296052	chr12	93115097	0.2805	0.9143	0.759	1		88.87
cg14907439	chr22	29611269	-0.07353	0.2397	0.759	1	EMID1	91.02
cg21276056	chr19	9965368	0.1055	0.3438	0.759	1	OLFM2	74.39
cg24245620	chr17	18063273	0.05738	0.1871	0.759	1	MYO15A	93.64
cg06891458	chr15	41951943	-0.1418	0.4624	0.759	1	MGA	27.57
cg14471181	chr9	15510461	-0.01957	0.0638	0.759	1	PSIP1	2.43
cg03005362	chr10	77036584	0.04408	0.1437	0.759	1		94.72
cg07735851	chr16	3707175	0.07148	0.233	0.759	1	DNASE1	89.09
cg16204509	chr12	105478582	0.1537	0.5011	0.759	1	ALDH1L2	34.48
cg22181600	chr16	82363197	-0.05217	0.1701	0.759	1		93.89
cg16025410	chr8	38387049	0.07685	0.2505	0.759	1	C8orf86	86.19
cg21192373	chr6	146286421	0.03466	0.113	0.759	1	SHPRH	95.58
cg01292439	chr3	159696062	0.0614	0.2002	0.759	1	IL12A-AS1	93.01
cg07007122	chr8	89270978	-0.0516	0.1682	0.759	1	MMP16	94.16
cg05415273	chr17	46970493	-0.04977	0.1623	0.759	1	ATP5G1	4.8
cg13616581	chr9	133030668	0.2096	0.6833	0.759	1		84.26
cg07500432	chr18	77918588	-0.1563	0.5095	0.759	1	PARD6G	89.03
cg09190161	chr10	27378405	-0.03695	0.1205	0.759	1	ANKRD26	94.17
cg09212597	chr11	45433009	0.1197	0.3902	0.759	1		31.83
cg08009622	chr6	75916327	-0.07591	0.2475	0.759	1	COL12A1	7.58
cg19919828	chr19	1438166	0.034	0.1108	0.759	1	RPS15	2.28
cg12938257	chr11	120518915	0.1026	0.3346	0.759	1	GRIK4	81.96
cg10497300	chr8	42318517	-0.06529	0.2129	0.759	1	SLC20A2	91.25
cg25195795	chr10	21807252	-0.08562	0.2791	0.759	1	C10orf140	7.26
cg00318981	chr2	239928344	0.09065	0.2956	0.759	1		83.06
cg22892539	chr5	1667258	-0.3042	0.9918	0.759	1		6.63
cg00929267	chr6	169907476	-0.03978	0.1297	0.759	1	WDR27	95.04
cg08479688	chr1	234614740	-0.02325	0.07581	0.759	1	TARBP1	2.89
cg16179239	chr3	175131487	0.06694	0.2182	0.759	1	MIR548AY	92.92
cg21899088	chr11	82418600	0.1106	0.3606	0.759	1		80.72
cg07255205	chr9	126693247	0.05517	0.1799	0.759	1	DENND1A	94.77
cg05894557	chr15	25227036	-0.1361	0.4437	0.759	1	PAR-SN	86.79
cg07658590	chr21	46963587	0.1392	0.4539	0.759	1	SLC19A1	48.13
cg10788837	chr5	133089737	-0.8928	2.911	0.759	1		55.49
cg22389845	chr3	14581955	0.1233	0.4019	0.759	1	GRIP2	84.03
cg22386772	chr9	2047786	-0.05849	0.1907	0.759	1	SMARCA2	92.25
cg22580380	chr10	101955852	0.08557	0.279	0.759	1	CHUK	93.35
cg21389574	chr12	19917694	-0.04363	0.1423	0.759	1		94.59
cg00494425	chr12	44511250	-0.1164	0.3794	0.759	1	TMEM117	90.65
cg13120814	chr7	134832770	-0.01874	0.06111	0.759	1	TMEM140	2.29
cg00014467	chr20	44081018	0.1684	0.5492	0.759	1		25.4
cg25099438	chr2	207024027	-0.04141	0.135	0.759	1	EEF1B2	3.56
cg15574588	chr5	108071664	0.1276	0.4159	0.759	1		78.67
cg25177305	chr2	172191549	-0.05108	0.1666	0.759	1	METTL8	93.09
cg00663750	chr1	225935657	-0.04147	0.1352	0.759	1		94.72
cg05906244	chr2	45187218	0.119	0.3882	0.759	1		78.17
cg05893474	chr16	57212668	0.0772	0.2517	0.759	1	FAM192A	93.13
cg27212369	chr3	18480341	0.1633	0.5325	0.759	1	SATB1	79.09
cg13496359	chr9	109686439	-0.03896	0.127	0.759	1	ZNF462	95.12
cg07823585	chr1	95392682	-0.01352	0.04408	0.759	1	CNN3	2.27
cg12177942	chr1	11120465	-0.02412	0.07865	0.759	1	SRM	3.31
cg14127659	chr22	38350784	-0.08601	0.2805	0.759	1	C22orf23	79.94
cg16304521	chr14	22191827	-0.12	0.3914	0.759	1		14.6
cg17464716	chr5	180554094	0.1931	0.6298	0.759	1		53.76
cg21123686	chr5	64399755	0.09815	0.32	0.759	1		76.28
cg16122628	chr6	3749968	0.1841	0.6005	0.759	1	C6orf145	65.35
cg08871016	chr21	45079232	0.09872	0.3219	0.759	1	HSF2BP	15.18
cg19992761	chr17	71309787	-0.1393	0.4541	0.759	1		71.37
cg22598669	chr19	51186978	-0.1212	0.3951	0.759	1	SHANK1	90.22
cg15529113	chr22	21340198	0.06185	0.2017	0.759	1	LZTR1	92.38
cg21504385	chr1	113616118	0.02698	0.08799	0.759	1	LRIG2	2.97
cg02370376	chr5	140027476	-0.1924	0.6275	0.759	1	NDUFA2	7.17
cg06809965	chr14	70070333	0.7058	2.301	0.759	1		36.41
cg24841145	chr1	155240608	0.06849	0.2233	0.759	1	CLK2	88.7
cg23572741	chr11	118510008	0.09371	0.3056	0.759	1	PHLDB1	88.29
cg08912699	chr13	98506911	0.03503	0.1142	0.759	1		3.83
cg25805675	chr20	47435069	-0.07199	0.2348	0.759	1	PREX1	5.4
cg23938731	chr8	144923081	0.0111	0.03621	0.759	1	NRBP2	1.87
cg07234616	chr10	105598514	0.06327	0.2063	0.759	1	SH3PXD2A	88.89
cg14280819	chr15	55772701	0.07055	0.2301	0.759	1	DYX1C1	90.35
cg20324207	chr18	10390456	0.1484	0.4839	0.759	1		89.92
cg12137791	chr2	47567913	-0.1055	0.344	0.759	1	LOC101927043	78.12
cg26913336	chr17	12569095	0.04338	0.1415	0.759	1	MYOCD	4.34
cg08056755	chr16	1116397	0.02222	0.07247	0.759	1	LOC146336	98.31
cg26459416	chr2	202999011	0.0492	0.1604	0.759	1		93.55
cg16445648	chr8	134103406	0.1398	0.456	0.759	1	TG	42.09
cg24647804	chr5	179751558	-0.1282	0.4182	0.759	1	GFPT2	70.14
cg19234509	chr1	115124245	-0.04237	0.1382	0.759	1	BCAS2	4.32
cg07863994	chr22	50964211	-0.01118	0.03645	0.759	1	TYMP	2.01
cg02343652	chr21	30476730	0.08041	0.2622	0.759	1	MAP3K7CL	89.82
cg21050060	chr12	126839458	0.09095	0.2966	0.759	1		89.51
cg17417595	chr7	29559817	-0.08564	0.2793	0.759	1		93.59
cg13387174	chr1	204592392	0.06722	0.2192	0.759	1	LRRN2	90.3
cg02924053	chr7	12610169	-0.1572	0.5126	0.759	1	SCIN	12.9
cg00313981	chr1	228595062	0.104	0.3392	0.759	1	TRIM11	19.26
cg08846482	chr4	148511613	-0.1175	0.3833	0.759	1		4.48
cg16423738	chr6	77394161	0.1321	0.4308	0.759	1		84.67
cg10490147	chr1	11120546	-0.245	0.799	0.759	1	SRM	18.77
cg26591570	chr1	155293713	0.02117	0.06904	0.759	1	RUSC1-AS1	2.78
cg01264919	chr11	1262311	-0.6177	2.014	0.759	1	MUC5B	85.37
cg16534196	chr19	56089807	0.01364	0.04448	0.759	1	ZNF579	98.6
cg13287999	chr11	125365575	0.01102	0.03593	0.759	1	FEZ1	1.8
cg17813054	chrX	92924956	-0.1353	0.4413	0.759	1		79.34
cg05647401	chr3	173865018	0.06815	0.2222	0.759	1	NLGN1	91.61
cg07186557	chr16	570765	0.06668	0.2175	0.759	1	RAB11FIP3	89.76
cg08564601	chr11	60048221	-0.1101	0.359	0.759	1	MS4A4A	18.58
cg21604550	chr6	159476270	-0.2131	0.6951	0.759	1		41.83
cg04380250	chr7	1040266	-0.05667	0.1848	0.759	1	C7orf50	93.03
cg24399349	chr7	55517045	-0.3643	1.188	0.759	1		32.04
cg24063591	chr10	80986082	0.0775	0.2528	0.759	1	ZMIZ1	86.27
cg21911992	chr3	130611994	0.03935	0.1283	0.759	1	ATP2C1	3.28
cg03874513	chr1	19388929	1.006	3.28	0.759	1		78.99
cg13673659	chr1	40723876	-0.03939	0.1285	0.759	1	ZMPSTE24	4.22
cg23643980	chr6	37592975	-0.1786	0.5826	0.759	1		6.14
cg07510327	chr14	76450897	-0.04261	0.139	0.759	1	IFT43	94.41
cg08853223	chr12	132021299	-0.08238	0.2687	0.759	1		90.25
cg25888160	chr11	45987502	-0.08628	0.2814	0.759	1	PHF21A	87.7
cg22045107	chr19	11616673	0.0107	0.03491	0.759	1	ZNF653	2.06
cg09871424	chr1	164811491	-0.09167	0.299	0.759	1	PBX1	82.62
cg14763331	chr3	194896556	-0.1644	0.5363	0.759	1	XXYLT1	52.61
cg19610370	chr15	41166042	-0.03096	0.101	0.759	1	RHOV	3.59
cg22374233	chr18	906726	-0.05111	0.1667	0.759	1	ADCYAP1	6.03
cg12133423	chr8	1094575	0.4802	1.566	0.759	1		19.04
cg00274815	chr5	178631741	0.1135	0.3702	0.759	1	ADAMTS2	88.5
cg12731430	chr1	33546417	0.1549	0.5052	0.759	1	ADC	46.97
cg25688584	chr10	131924004	-0.08525	0.278	0.759	1		87.73
cg09060081	chr11	8332553	0.08253	0.2692	0.759	1		85.94
cg01288377	chr7	73656551	0.07121	0.2322	0.759	1	RFC2	92.47
cg06829584	chr10	75659483	0.1417	0.4622	0.759	1		52.98
cg04863713	chr1	150521201	0.07177	0.2341	0.759	1	ADAMTSL4	10.95
cg03915559	chr10	95518976	-0.2404	0.7842	0.759	1	LGI1	67.6
cg08219302	chr19	39936306	-0.01211	0.03948	0.759	1	SUPT5H	2.52
cg09182902	chr18	60103101	-0.1611	0.5255	0.759	1		80.18
cg08868391	chr20	2645090	0.1308	0.4266	0.759	1	IDH3B	8.23
cg18822446	chr2	157198283	0.01805	0.05889	0.759	1		2.58
cg17980825	chr18	8407239	-0.07385	0.2409	0.759	1		89.62
cg00521935	chr11	6479081	0.04422	0.1442	0.759	1	TRIM3	94.34
cg15610510	chr10	91092017	-0.2721	0.8875	0.759	1	IFIT3	40.58
cg19391924	chr17	77435263	-0.2709	0.8837	0.759	1	HRNBP3	73.62
cg21088896	chr7	94284917	0.01977	0.06448	0.759	1	SGCE	2.31
cg05706471	chr17	62832514	0.1168	0.381	0.76	1	PLEKHM1P	64.88
cg04684350	chr2	222864478	0.0683	0.2228	0.76	1		92.43
cg14202491	chr17	77954523	0.01354	0.04418	0.76	1	TBC1D16	98.19
cg25486979	chr13	50510739	-0.05571	0.1817	0.76	1	C13orf1	4.07
cg21168038	chr9	131595708	0.07119	0.2322	0.76	1	CCBL1	92.1
cg07729174	chr16	54199735	-0.06972	0.2274	0.76	1		88.8
cg06217960	chr3	127563389	0.08345	0.2722	0.76	1		90.42
cg15322230	chrX	40015467	0.1267	0.4133	0.76	1	BCOR	76.2
cg05010493	chr5	76722964	0.04896	0.1597	0.76	1	PDE8B	93.97
cg10836258	chr5	180325254	0.09942	0.3243	0.76	1	BTNL8	88.22
cg13654031	chr1	184191913	-0.02597	0.0847	0.76	1		3.19
cg20317180	chr19	56111252	-0.02552	0.08324	0.76	1	FIZ1	2.73
cg16850192	chr18	28896580	-0.06801	0.2218	0.76	1	DSG1	92.32
cg25991571	chr5	66901647	-0.09788	0.3193	0.76	1		84.47
cg00329447	chr8	145028170	0.2396	0.7815	0.76	1	PLEC1	53.6
cg19458274	chr16	46723312	0.0393	0.1282	0.76	1	ORC6	4.7
cg19927328	chr15	28016955	-0.03846	0.1255	0.76	1	OCA2	94.51
cg15572619	chr3	70140297	-0.101	0.3293	0.76	1		81.07
cg24921833	chr1	153926687	-0.08672	0.2829	0.76	1	CRTC2	77.57
cg01286499	chr3	11746479	-0.2694	0.8788	0.76	1	VGLL4	83.22
cg13665737	chr2	139153323	0.06834	0.2229	0.76	1		89.85
cg09032544	chr1	167487295	-0.1663	0.5426	0.76	1	CD247	69.62
cg12500498	chr7	150725503	-0.02736	0.08925	0.76	1	ABCB8	2.78
cg00478734	chr4	123817651	-0.1665	0.5433	0.76	1	NUDT6	75.51
cg22732361	chr20	23522192	-0.3237	1.056	0.76	1	CST13P	26.27
cg21671386	chr11	113280570	-0.09031	0.2946	0.76	1	DRD2	83.14
cg09081000	chr3	100014849	-0.0766	0.2499	0.76	1	TBC1D23	93.52
cg26378548	chr5	72804051	0.1485	0.4843	0.76	1		91.73
cg12621315	chr2	129080120	0.191	0.6229	0.76	1		26.7
cg15628472	chr20	2474544	0.1483	0.4839	0.76	1	ZNF343	93.3
cg05904135	chr10	134599372	-0.01578	0.05148	0.76	1	NKX6-2	2.46
cg07282284	chr2	58465488	-0.05696	0.1858	0.76	1	FANCL	94.24
cg22386492	chr1	15058641	-0.3705	1.209	0.76	1	KIAA1026	62.92
cg16117028	chr8	126498521	0.04521	0.1475	0.76	1		96.12
cg18791823	chr6	41866492	0.08465	0.2761	0.76	1		94.09
cg12816486	chr10	73820767	-0.08703	0.2839	0.76	1	SPOCK2	87.73
cg09574183	chr13	41710907	-0.04491	0.1465	0.76	1	LOC101929140	95.21
cg26773307	chr6	58519721	0.1158	0.3776	0.76	1		76.81
cg23714722	chr19	49616401	-0.7365	2.403	0.76	1	LIN7B	82.72
cg02667748	chr1	200344149	-0.1175	0.3832	0.76	1	LINC00862	83.61
cg13676983	chr17	64188108	-0.009755	0.03183	0.76	1	CCDC46	0.97
cg13888858	chr9	95572254	0.1245	0.4062	0.76	1	ANKRD19	14.09
cg06214869	chr7	85151454	0.09788	0.3193	0.76	1		90.74
cg00548429	chr18	11179360	0.1721	0.5615	0.76	1		60.05
cg15988394	chr3	183736102	0.02347	0.07658	0.76	1	ABCC5	2.66
cg15065956	chr3	107459988	-0.04501	0.1469	0.76	1	BBX	94.94
cg19448478	chr2	121301692	0.4011	1.309	0.76	1		45.14
cg13122661	chr9	118850890	-0.07008	0.2286	0.76	1		93.71
cg14208004	chr6	90305712	-0.075	0.2447	0.76	1	ANKRD6	89.92
cg07827181	chr17	7606142	0.06546	0.2136	0.76	1	WRAP53	90.9
cg18084083	chr3	190232258	0.009428	0.03076	0.76	1	IL1RAP	2
cg24609096	chr22	19467316	0.02947	0.09615	0.76	1	UFD1L	3.15
cg09575871	chr19	2702929	-0.01051	0.0343	0.76	1	GNG7	1.96
cg06604968	chr16	2522266	0.06629	0.2163	0.76	1	NTN3	92.19
cg22986084	chr14	39901328	0.08448	0.2756	0.76	1	FBXO33	9.77
cg23197073	chr2	240231055	0.1652	0.5391	0.76	1	HDAC4	26.84
cg11764602	chr19	2149165	-0.04315	0.1408	0.76	1	AP3D1	94.39
cg21342910	chr17	48042779	-0.03969	0.1295	0.76	1		3.23
cg06103642	chr6	108496716	-0.0278	0.09071	0.76	1	NR2E1	1.72
cg25487008	chr21	45559838	0.1611	0.5256	0.76	1	C21orf33	60.64
cg03751883	chr13	53314809	0.04823	0.1574	0.76	1	LECT1	94.45
cg13838276	chr6	118158769	-0.9049	2.952	0.76	1		58.5
cg06919743	chr1	167742371	0.03555	0.116	0.76	1	MPZL1	95.19
cg09984518	chr19	15529851	0.008535	0.02785	0.76	1	AKAP8L	1.67
cg07550809	chr11	65547886	0.01353	0.04414	0.76	1	DKFZp761E198	2.17
cg18170545	chr8	131080137	0.02358	0.07695	0.76	1	ASAP1	96.62
cg16545994	chr6	25022493	0.1609	0.525	0.76	1	FAM65B	61.61
cg15319210	chr6	110965865	-0.035	0.1142	0.76	1	CDK19	95.48
cg24050585	chr16	67031062	-0.06556	0.2139	0.76	1	CES4A	93.23
cg08684639	chr4	176987313	0.01509	0.04922	0.76	1	WDR17	1.17
cg07060003	chr16	63652673	-0.06836	0.2231	0.76	1		91.62
cg26001287	chr2	111877753	0.1028	0.3355	0.76	1	BCL2L11	9.49
cg22495026	chr1	246973009	0.1115	0.364	0.76	1		82.45
cg07656930	chr19	4222111	0.0731	0.2385	0.76	1	ANKRD24	92.25
cg24479552	chr19	35841581	0.07145	0.2331	0.76	1	FFAR1	92.51
cg24172166	chr14	60585100	0.1014	0.331	0.76	1	PCNXL4	92.36
cg09689137	chr8	1949246	0.05365	0.1751	0.76	1	KBTBD11	3.51
cg21502255	chr3	174158880	-0.01237	0.04038	0.76	1		2.14
cg05146499	chr19	40964324	0.06692	0.2184	0.76	1	BLVRB	90.29
cg08470863	chr3	77524776	0.1856	0.6057	0.76	1	ROBO2	43.37
cg05926110	chr15	94443587	0.0528	0.1723	0.76	1	LINC01580	94.04
cg18100724	chr3	119456720	-0.06169	0.2013	0.76	1	MAATS1	93.25
cg23376713	chr14	68046893	0.1001	0.3267	0.76	1	PLEKHH1	85.36
cg02810304	chr17	77351095	0.0601	0.1961	0.76	1	HRNBP3	93.1
cg09883145	chr8	143196317	0.2175	0.7096	0.76	1		45.69
cg27625802	chr4	4396613	0.06194	0.2021	0.76	1	NSG1	90.95
cg24721815	chr7	91587251	-0.1138	0.3714	0.76	1	AKAP9	90.68
cg15814386	chr5	125149367	-0.05782	0.1887	0.76	1		93.57
cg03465157	chr7	38725962	-0.0747	0.2438	0.76	1	FAM183B	85.71
cg24930634	chr12	110437638	-0.008671	0.0283	0.76	1	ANKRD13A	1.53
cg18107989	chr8	1861064	-0.18	0.5875	0.76	1	ARHGEF10	72.94
cg27434143	chr18	52791387	-0.07285	0.2377	0.76	1	LOC101927229	85.9
cg05838751	chr16	942079	0.06547	0.2137	0.76	1	LMF1	92.09
cg16665434	chr18	12283233	-0.06047	0.1973	0.76	1		92.64
cg06837976	chr6	41315417	0.1914	0.6247	0.76	1	NCR2	46.43
cg11920765	chr4	138535339	0.08988	0.2933	0.76	1		88.27
cg25905348	chr1	40733757	0.06955	0.227	0.76	1	ZMPSTE24	91.62
cg07381549	chr19	4091246	-0.04094	0.1336	0.76	1	MAP2K2	95.24
cg11308396	chr10	3360947	-0.1356	0.4426	0.76	1		81.78
cg18438411	chr2	162774233	-0.0842	0.2748	0.76	1	SLC4A10	92.48
cg25845889	chr3	137493275	-0.2156	0.7037	0.76	1		61.7
cg17231522	chr1	236033045	0.02993	0.09767	0.76	1	LYST	96.01
cg13031003	chr15	45742261	-0.0615	0.2007	0.76	1		91.59
cg11135988	chr1	14216797	-0.09157	0.2988	0.76	1		90.42
cg12062340	chr3	197512441	0.04213	0.1375	0.76	1		94.48
cg12049872	chr12	49994908	-0.07277	0.2375	0.76	1	FAM186B	88.69
cg03995805	chr17	17984585	-0.07494	0.2446	0.76	1		88.48
cg11664848	chr22	19997372	-0.08444	0.2756	0.76	1	ARVCF	88.4
cg00564857	chr7	4030736	0.07476	0.244	0.76	1	SDK1	88.16
cg25845027	chr8	18891334	0.0831	0.2712	0.76	1		88.67
cg00794883	chr21	36346334	-0.1786	0.5829	0.76	1	RUNX1	67.28
cg05873124	chr14	61966719	-0.05616	0.1833	0.76	1	PRKCH	93.08
cg11414202	chr17	26501467	-0.1453	0.4741	0.76	1	NLK	50.55
cg07070413	chr2	27313144	-0.1494	0.4875	0.76	1	KHK	76.67
cg02076980	chr15	70551931	-0.09762	0.3186	0.76	1		18.01
cg22222217	chr8	100695073	-0.07264	0.2371	0.76	1	VPS13B	91.29
cg14517721	chr14	99741343	-0.03496	0.1141	0.76	1		4.11
cg00167836	chr11	112131713	-0.07541	0.2461	0.76	1	C11orf34	90.89
cg00806056	chr16	87986327	0.03999	0.1305	0.76	1	BANP	94.7
cg19344749	chr3	13069838	0.1383	0.4512	0.76	1	IQSEC1	68.88
cg16382382	chr1	92351047	-0.04666	0.1523	0.76	1	TGFBR3	4.97
cg16672265	chr1	8252652	-0.05672	0.1851	0.76	1		93.47
cg08073874	chr12	5405444	0.08661	0.2827	0.76	1		92.09
cg24306340	chr1	64937451	0.1355	0.4422	0.76	1	CACHD1	26.27
cg05888120	chr10	31321013	-0.03737	0.122	0.76	1	ZNF438	4.6
cg08221666	chr15	43308123	0.1685	0.55	0.76	1	UBR1	90.24
cg18099749	chr10	3415236	-0.05477	0.1788	0.76	1		93.19
cg01928794	chr1	151427769	-0.2664	0.8694	0.76	1	POGZ	35.04
cg20534256	chr16	20633606	-0.1296	0.4231	0.76	1		89.78
cg13617733	chr7	132109851	0.07254	0.2368	0.76	1	PLXNA4	87.45
cg02840399	chr4	122149541	-0.1867	0.6093	0.76	1	TNIP3	88.06
cg20424584	chr10	91020581	-0.06506	0.2124	0.76	1		90.24
cg09546929	chr6	25930894	0.04224	0.1379	0.76	1	SLC17A2	94.33
cg02122297	chr3	66866429	-0.09616	0.3139	0.76	1		89.45
cg13347457	chr16	3355839	-0.08028	0.262	0.76	1	ZNF75A	3.46
cg21039652	chr8	114447681	0.01991	0.06499	0.76	1	CSMD3	2.07
cg13399597	chr22	41253854	-0.2818	0.9196	0.76	1	ST13	46.75
cg02076518	chr2	86149166	0.0739	0.2412	0.76	1		88.53
cg22989103	chr22	48972331	-0.02128	0.06945	0.76	1	FAM19A5	3.05
cg14088354	chr1	233275911	0.06138	0.2003	0.76	1	PCNXL2	91.79
cg09493201	chr3	114905801	-0.09971	0.3255	0.76	1		83.18
cg01364654	chr5	150111331	0.101	0.3297	0.76	1	DCTN4	92.14
cg14669362	chr1	36923510	0.04246	0.1386	0.76	1	MRPS15	4.93
cg07044526	chr16	83847549	0.1752	0.5717	0.76	1		84.36
cg03471611	chr17	28431762	0.0175	0.05712	0.76	1	EFCAB5	2.21
cg15139038	chr8	29019587	0.05013	0.1636	0.76	1	KIF13B	94.04
cg08871031	chr10	709314	-0.06975	0.2277	0.76	1	PRR26	92
cg00762326	chr19	18682511	-0.04744	0.1548	0.76	1	UBA52	5.46
cg09363617	chr14	81916332	0.1039	0.3392	0.76	1	LOC100506700	87.03
cg02970255	chr2	241763808	-0.06535	0.2133	0.76	1		92.81
cg03887958	chr9	130485427	-0.06879	0.2245	0.76	1	TTC16	91.1
cg22189064	chr6	86985140	-0.1105	0.3608	0.76	1		87.41
cg13449463	chr2	7560825	0.2106	0.6875	0.76	1		58.48
cg07304903	chr8	142610400	-0.03898	0.1272	0.76	1		7.5
cg25737416	chr5	124638582	-0.1951	0.6368	0.76	1	LOC101927421	92.51
cg26546864	chr15	81426434	-0.217	0.7083	0.76	1	C15orf26	9.54
cg03638795	chr11	416499	0.1327	0.4332	0.76	1	SIGIRR	40.87
cg22368090	chrX	37694366	-0.1309	0.4272	0.76	1		88.02
cg18868509	chr1	36390633	0.08677	0.2832	0.76	1		53.77
cg09046490	chr6	168390201	0.08254	0.2694	0.76	1		92.08
cg15669803	chr3	50609219	0.0646	0.2109	0.76	1	C3orf18	89.55
cg25513933	chr5	171881771	0.01379	0.04501	0.76	1	SH3PXD2B	1.17
cg17520932	chr7	120498630	0.201	0.6561	0.76	1	TSPAN12	61.8
cg22176324	chr1	24648851	0.02873	0.09378	0.76	1	GRHL3	3.25
cg01244601	chr4	120671846	-0.07138	0.233	0.76	1		92.31
cg20968963	chr2	2771686	0.05874	0.1918	0.76	1		92.73
cg04195774	chr5	118677172	-0.1866	0.609	0.76	1	TNFAIP8	29.66
cg05667256	chr18	13915583	0.04702	0.1535	0.76	1	MC2R	93.93
cg09052261	chr17	57592086	0.07081	0.2311	0.76	1	LINC01476	92.82
cg10381153	chr1	65062855	-0.05724	0.1868	0.76	1	CACHD1	93.44
cg20975419	chr2	180275861	0.4066	1.327	0.76	1		21.1
cg17492413	chr10	33271317	-0.07743	0.2527	0.76	1		90.75
cg22875502	chr4	518315	0.03884	0.1268	0.76	1	PIGG	95.13
cg08170950	chr15	25324124	0.08071	0.2635	0.76	1	SNORD116-13	90.15
cg13015113	chr19	5831369	-0.06734	0.2198	0.76	1	FUT6	92.14
cg15830081	chr11	18045719	-0.06833	0.223	0.76	1	TPH1	92.41
cg26790305	chr4	109414353	0.115	0.3754	0.76	1		67.94
cg06330323	chr16	2132315	0.1285	0.4194	0.76	1	TSC2	92.31
cg00954161	chr1	3696925	-0.2667	0.8706	0.76	1	LRRC47	93.85
cg26429140	chr5	94782293	-0.07799	0.2546	0.76	1	FAM81B	91.12
cg05431532	chr10	1258462	0.1302	0.4249	0.76	1	ADARB2	82
cg13797191	chr2	74903475	-0.07899	0.2578	0.76	1	SEMA4F	79.33
cg00436722	chr10	5666842	0.02356	0.0769	0.76	1		96.95
cg24738041	chr14	61654132	0.1937	0.6322	0.76	1		65.82
cg04417860	chr6	28505377	-0.1569	0.5122	0.76	1		35.06
cg05599953	chr7	7897811	-0.03985	0.1301	0.76	1	UMAD1	95.19
cg12229364	chr4	184075604	0.07671	0.2504	0.76	1	WWC2	91.42
cg23084016	chr10	45916904	0.1436	0.4688	0.76	1	ALOX5	35.37
cg10837957	chr12	94233315	0.03507	0.1145	0.76	1	CRADD	95.49
cg08182021	chr14	74257107	-0.05255	0.1716	0.76	1	LOC100506476	94.29
cg14712796	chr13	97907882	-0.1068	0.3487	0.76	1	MBNL2	87.7
cg12592321	chr12	109273999	-0.07313	0.2388	0.76	1	DAO	82.48
cg16653395	chr1	169863438	-0.01841	0.06009	0.76	1	SCYL3	1.99
cg27647054	chr16	754883	0.2157	0.7042	0.76	1	FBXL16	48.84
cg23572000	chr21	47063463	-0.03259	0.1064	0.76	1		3.45
cg01590049	chr7	101959838	-0.0505	0.1649	0.76	1	SH2B2	93.3
cg16810133	chr3	11078758	0.1012	0.3305	0.76	1	SLC6A1	81.71
cg21015068	chr6	168054303	0.09289	0.3032	0.76	1		89.14
cg06561001	chr2	190743662	0.06984	0.228	0.76	1		93.31
cg16829834	chr1	34068168	0.1019	0.3325	0.76	1	CSMD2	76.41
cg18005928	chr4	72050086	0.02416	0.07886	0.76	1		2.7
cg02807673	chr12	11381456	-0.1971	0.6434	0.76	1		8.01
cg01164949	chr2	37700211	-0.07239	0.2363	0.76	1		91.24
cg13845211	chr5	96210230	0.1076	0.3512	0.76	1	ERAP2	72.5
cg12245474	chr17	39256122	0.1541	0.5031	0.76	1		58.59
cg25540920	chr1	67987624	0.1143	0.3731	0.76	1		77.61
cg10606888	chr17	40018952	-0.05255	0.1716	0.76	1	KLHL11	93.98
cg04705435	chr11	17411270	-0.03721	0.1215	0.76	1	KCNJ11	4.58
cg06144591	chr8	102993021	0.0804	0.2625	0.76	1	NCALD	92.99
cg06247012	chr19	39466851	0.1614	0.527	0.76	1	FBXO17	78.38
cg04060347	chr16	3490357	0.06995	0.2284	0.76	1	ZNF597	92.03
cg11367318	chr19	58089544	-0.1747	0.5705	0.76	1	ZNF416	81.28
cg12025996	chr7	92219279	-0.03027	0.09883	0.76	1	FAM133B	3.56
cg19842216	chr11	79148548	-0.02718	0.08874	0.76	1	ODZ4	3.94
cg04590313	chr2	182521378	0.02354	0.07685	0.76	1	CERKL	1.77
cg23998650	chr5	3787948	-0.2278	0.7437	0.76	1		42.42
cg26722381	chr17	9903866	-0.117	0.3821	0.76	1	GAS7	83.35
cg24578853	chr6	30710755	-0.07085	0.2313	0.76	1	FLOT1	5.15
cg09724878	chr12	132195595	-0.0393	0.1283	0.76	1	SFRS8	2.9
cg11552873	chr10	127387262	0.08314	0.2715	0.76	1	LOC283038	87.37
cg10654546	chr12	56617576	-0.2476	0.8085	0.76	1	OBFC2B	33.33
cg02408311	chr11	5364676	-0.1339	0.4372	0.76	1	OR51B5	93.22
cg06918623	chr7	151464848	-0.3479	1.136	0.76	1	PRKAG2	83.84
cg25432173	chr6	41501307	0.1186	0.3872	0.76	1	FOXP4-AS1	58.24
cg13309012	chr21	26946167	0.05221	0.1705	0.76	1	MIR155HG	5.96
cg07865161	chr2	213292155	-0.1394	0.4551	0.76	1	MIR548F2	85.84
cg06023791	chr20	3653555	-0.03049	0.09956	0.76	1	ADAM33	3.59
cg11468098	chr19	2982812	-0.07676	0.2506	0.76	1	TLE6	88.23
cg20964328	chr7	11013816	0.01249	0.04079	0.76	1	PHF14	1.89
cg06532212	chr19	47260078	0.231	0.7543	0.76	1	FKRP	51.48
cg03692606	chr11	560396	0.164	0.5356	0.76	1	RASSF7	39.81
cg05941292	chr17	8794160	-0.06897	0.2252	0.76	1	PIK3R5	89.46
cg03511957	chr1	167765211	0.1258	0.4109	0.76	1		72.21
cg13224875	chr4	15149518	0.04736	0.1546	0.76	1	LOC101929095	93.78
cg07794569	chr21	41725604	0.07681	0.2508	0.76	1	DSCAM	90.36
cg00218415	chr20	60586720	-0.06131	0.2002	0.76	1	TAF4	92.73
cg21315468	chr2	204244568	-0.1223	0.3994	0.76	1	ABI2	92.53
cg22978384	chr3	35785107	-0.1055	0.3446	0.76	1	MIR128-2	87.71
cg05800983	chr6	34102530	-0.2369	0.7736	0.76	1	GRM4	70.58
cg04338995	chr20	34859007	0.1122	0.3662	0.76	1		58.69
cg08928505	chr1	62542007	-0.09881	0.3226	0.76	1	INADL	89.19
cg11823034	chr2	218858970	0.08957	0.2925	0.76	1		78.48
cg05068430	chr10	131265416	0.01407	0.04595	0.76	1	MGMT	2.67
cg08698517	chr19	47551918	-0.03289	0.1074	0.76	1	TMEM160	3.41
cg15312908	chr16	14451316	0.07983	0.2607	0.76	1		84.95
cg09632271	chr4	68441222	-0.04618	0.1508	0.76	1	STAP1	3.74
cg23165954	chr10	49450570	-0.08483	0.277	0.76	1	FRMPD2	85.15
cg22188801	chr5	124419474	0.07971	0.2603	0.76	1	LOC101927421	89.78
cg04853412	chr2	160414126	-0.1319	0.4306	0.76	1	BAZ2B	46.71
cg23836864	chr19	36402279	-0.07529	0.2459	0.76	1		88.66
cg21653720	chr1	114757739	-0.09125	0.298	0.76	1		83.18
cg02884320	chr2	208919179	0.0687	0.2243	0.76	1		93.78
cg04741932	chr10	29516555	0.06442	0.2104	0.76	1		93.5
cg19208791	chr12	96910275	-0.08945	0.2921	0.76	1	CFAP54	88.43
cg01392184	chr15	41099692	0.01669	0.05451	0.76	1	ZFYVE19	1.06
cg14632039	chr18	9255009	-0.1233	0.4028	0.76	1	ANKRD12	90.23
cg25768673	chr1	41976368	0.01431	0.04673	0.76	1	HIVEP3	98.44
cg01588535	chr9	136629736	-0.09008	0.2942	0.76	1	VAV2	93.49
cg03024931	chr8	95487481	-0.03755	0.1226	0.76	1	RAD54B	3.77
cg03584094	chr10	35535915	0.04441	0.145	0.76	1	CCNY	94.01
cg14935818	chr17	47545378	0.1315	0.4295	0.76	1		64.63
cg15503403	chr8	142171237	0.1642	0.5362	0.76	1	DENND3	65.76
cg20015787	chr1	21618050	0.04467	0.1459	0.76	1	ECE1	93.71
cg15127984	chr6	143270787	0.1192	0.3894	0.76	1		91.04
cg09977126	chr5	75599987	-0.1326	0.4331	0.76	1	SV2C	45.58
cg13234643	chr9	99801371	-0.04009	0.1309	0.76	1	CTSL2	4.17
cg02627531	chr19	52873085	-0.02725	0.08899	0.76	1	ZNF880	2.8
cg25020286	chr1	18956947	-0.02547	0.08318	0.76	1	PAX7	2.71
cg19010949	chr17	9536215	0.168	0.5485	0.76	1	CFAP52	92.84
cg09143620	chr4	8483844	-0.04567	0.1492	0.76	1		94.13
cg10204591	chr16	15972178	0.04986	0.1628	0.76	1	FOPNL	93.74
cg24799341	chr2	83083268	0.1314	0.4291	0.76	1	LOC1720	90.38
cg09396865	chr2	201568315	-0.1554	0.5075	0.76	1		62.99
cg17297613	chr2	110028104	0.0753	0.2459	0.76	1	SH3RF3	84.23
cg13123754	chr11	72147013	-0.07101	0.2319	0.76	1	CLPB	89.73
cg01921654	chr17	7633902	-0.08069	0.2635	0.76	1	DNAH2	93.44
cg03923382	chr10	90026102	0.1388	0.4534	0.76	1		82.33
cg23122401	chr11	73882571	0.01639	0.05352	0.76	1	PPME1	2.72
cg24675236	chr19	36009358	0.1067	0.3484	0.76	1		88.95
cg27420736	chr2	158454357	0.07073	0.231	0.76	1	ACVR1C	91.69
cg15899800	chr2	69586350	0.1008	0.3291	0.76	1	GFPT1	92.24
cg08460326	chr16	2495218	0.05737	0.1874	0.76	1	CCNF	93.11
cg15775779	chr2	109559185	0.07823	0.2555	0.76	1	EDAR	91.49
cg15443128	chr17	78165092	0.08531	0.2786	0.76	1	CARD14	88.6
cg13889934	chr4	86851399	-0.05878	0.192	0.76	1	ARHGAP24	6.34
cg11377650	chr6	30302509	-0.09884	0.3228	0.76	1	TRIM39	91.24
cg17370987	chr6	33358489	0.04744	0.155	0.76	1	KIFC1	94.75
cg19066120	chr19	6376468	0.1016	0.3317	0.76	1	PSPN	79.95
cg00615134	chr17	44925137	0.1236	0.4036	0.76	1		74.18
cg03734437	chr8	97173526	-0.01834	0.05991	0.76	1	GDF6	1.01
cg08933939	chr6	100061504	-0.03434	0.1122	0.76	1	PRDM13	3.53
cg09949789	chr4	6990245	-0.08917	0.2912	0.76	1	TBC1D14	86.65
cg27610672	chr11	35398996	0.06919	0.226	0.76	1	SLC1A2	89.86
cg12312252	chr20	37465830	-0.08617	0.2815	0.76	1	PPP1R16B	88.34
cg18518256	chr17	48796788	-0.02735	0.08932	0.76	1	LUC7L3	3.34
cg05981912	chr13	32005972	-0.03159	0.1032	0.76	1		3.42
cg01816775	chr22	36682843	0.1074	0.3508	0.76	1	MYH9	70.98
cg16365424	chr1	234700636	-0.07791	0.2545	0.76	1		91.04
cg11538277	chr2	207687123	-0.06768	0.2211	0.76	1		91.6
cg27260389	chr11	107649909	-0.1222	0.3991	0.76	1		81.86
cg22880183	chr10	7127254	0.2793	0.9124	0.76	1		60.77
cg01531333	chr7	1582222	0.05128	0.1675	0.76	1	TMEM184A	94.75
cg13880598	chr1	41807925	0.09973	0.3258	0.76	1		80.71
cg20359368	chr15	74237548	0.08238	0.2691	0.76	1	LOXL1	86.86
cg20521031	chr10	95574575	0.06435	0.2102	0.76	1		93.21
cg09532261	chr17	33914502	-0.01908	0.06233	0.76	1	AP2B1	3.37
cg11873667	chr3	126108411	-0.03571	0.1166	0.76	1		3.64
cg15303182	chr17	7365711	0.05754	0.188	0.76	1	ZBTB4	93.84
cg19398525	chr7	30367578	-0.1584	0.5173	0.76	1	ZNRF2	80.15
cg09741616	chr10	72199206	-0.1138	0.3718	0.76	1	NODAL	79.54
cg15102606	chr19	12792730	-0.0195	0.06368	0.76	1	DHPS	2.05
cg15899756	chr11	113246104	0.08816	0.288	0.76	1		88.51
cg15426459	chr8	11813211	-0.3737	1.221	0.76	1		38.69
cg23951967	chr12	46697157	0.04553	0.1487	0.76	1		93.76
cg10552127	chr11	101882138	0.1653	0.54	0.76	1		31.63
cg04724406	chr10	1712918	0.1367	0.4466	0.76	1	ADARB2	90.92
cg13939236	chr6	14397840	0.1051	0.3433	0.76	1		85.8
cg04316233	chr17	16593613	0.4059	1.326	0.76	1	CCDC144A	68.2
cg16585530	chr17	37010098	-0.01947	0.06361	0.76	1	SNORA21	2.66
cg15574189	chr8	144877880	-0.06902	0.2254	0.76	1	SCRIB	87.81
cg22716599	chr1	171840300	0.04833	0.1579	0.76	1	DNM3	94.01
cg14574365	chr18	71948060	0.04495	0.1468	0.76	1	CYB5A	94.58
cg01052295	chr16	71495646	-0.03463	0.1131	0.76	1	ZNF23	3.87
cg09714912	chr20	40035019	0.07629	0.2492	0.76	1	CHD6	91.27
cg04758270	chr10	11395356	-0.05875	0.1919	0.76	1		92.78
cg00311046	chr10	7830420	-0.02109	0.06889	0.76	1	KIN	2.72
cg04783474	chr7	55799845	-0.04612	0.1507	0.76	1		95.51
cg12986181	chr4	83476919	-0.07217	0.2358	0.76	1	TMEM150C	91.14
cg13484259	chr17	25999204	-0.08067	0.2635	0.76	1		88.82
cg01916400	chr5	155548458	-0.05673	0.1853	0.76	1		92.38
cg05956317	chr6	136789502	0.06317	0.2064	0.76	1	MAP7	92.18
cg16798694	chr8	141557712	0.009729	0.03179	0.76	1	EIF2C2	98.67
cg09677415	chr22	48537287	0.1004	0.3279	0.76	1		89.15
cg24274303	chr8	129540316	0.07208	0.2355	0.76	1	LINC00824	92.28
cg14559694	chr14	59487162	0.09119	0.2979	0.76	1		91.61
cg19566133	chr1	39408054	0.05453	0.1782	0.76	1	RHBDL2	93.17
cg03934879	chr8	81854806	0.1097	0.3583	0.76	1		91.24
cg18213472	chr6	84419189	0.009953	0.03252	0.76	1	SNAP91	1.65
cg04176728	chr10	131810494	0.1149	0.3753	0.76	1		71.49
cg16236976	chr3	48735488	0.07243	0.2366	0.76	1	IP6K2	90.95
cg13249593	chr17	39705234	0.02766	0.09038	0.76	1		3.64
cg14980426	chr21	22611679	0.07255	0.237	0.76	1	NCAM2	90.92
cg21743357	chr2	200296878	-0.2394	0.7822	0.76	1	SATB2	85.28
cg01534929	chr11	129234860	-0.1551	0.5068	0.76	1		81.53
cg16332819	chr11	11963899	0.05644	0.1844	0.76	1	USP47	93.94
cg12179011	chr20	22560481	-0.08005	0.2615	0.76	1	C20orf56	18.35
cg19063065	chr1	95635395	-0.1742	0.5693	0.76	1	TMEM56	87.68
cg24462949	chr16	78037175	-0.1443	0.4715	0.76	1		19.01
cg25593851	chr12	69632820	0.01774	0.05797	0.76	1	CPSF6	2.21
cg02026253	chr3	196045283	0.03697	0.1208	0.76	1	TCTEX1D2	4.25
cg08279280	chr18	2967603	0.07211	0.2356	0.76	1	LPIN2	93.06
cg03461828	chr1	89642623	-0.05164	0.1687	0.76	1	GBP7	94.09
cg17092830	chr4	151047428	0.2073	0.6775	0.76	1	DCLK2	17.58
cg20354430	chr17	6735116	-0.01582	0.05168	0.76	1	TEKT1	1.79
cg20328456	chr6	32121113	0.257	0.8396	0.76	1	PPT2	49.87
cg06412315	chr11	110296837	-0.1901	0.6211	0.76	1		85.87
cg06314335	chr7	27862072	-0.03802	0.1242	0.76	1	TAX1BP1	94.76
cg19546372	chr11	64664076	0.06788	0.2218	0.76	1	ATG2A	84.64
cg03501901	chr1	6520777	-0.1033	0.3374	0.76	1	ESPN	18.09
cg05486738	chr2	240844843	0.06983	0.2282	0.76	1		90.89
cg07874896	chr19	18331802	-0.09307	0.3041	0.76	1	PDE4C	3.31
cg05406765	chr18	77579607	0.05791	0.1892	0.76	1		93.66
cg11790196	chr14	89995679	-0.05523	0.1804	0.76	1	FOXN3	93.66
cg00812799	chr13	21295612	0.2054	0.6713	0.76	1	IL17D	73.85
cg10024094	chr17	909982	0.05607	0.1832	0.76	1	ABR	93.34
cg25989970	chr1	161123534	-0.01726	0.05638	0.76	1	UFC1	1.89
cg25401220	chr6	37664597	0.01157	0.03781	0.76	1	MDGA1	1.51
cg02774128	chr11	128758110	-0.2515	0.8219	0.76	1		35.21
cg14393466	chr11	30034490	0.07199	0.2352	0.76	1	KCNA4	90.28
cg26104591	chr17	79234899	0.08011	0.2618	0.76	1	SLC38A10	80.56
cg09518131	chr16	28975995	-0.1099	0.3591	0.76	1	NFATC2IP	82.6
cg16024801	chr1	231120089	-0.1289	0.4211	0.76	1	ARV1	89.54
cg06132200	chr2	161071249	-0.1479	0.4832	0.76	1		81.35
cg16763115	chr9	130784607	-0.07135	0.2332	0.76	1		89.96
cg17788536	chr10	44071368	0.05458	0.1784	0.76	1	ZNF239	97.44
cg13737829	chr14	95358161	0.1339	0.4376	0.76	1		72.31
cg25668563	chr7	31592938	-0.04351	0.1422	0.76	1	CCDC129	94.43
cg09305228	chr22	40646733	0.08008	0.2617	0.76	1	TNRC6B	91.25
cg16706767	chr16	49321167	-0.1799	0.5879	0.76	1		54.56
cg15941779	chr14	56649615	0.04977	0.1627	0.76	1	PELI2	94.47
cg05722872	chr3	19989128	-0.01708	0.05581	0.76	1	RAB5A	0.81
cg00303003	chr9	72730957	-0.118	0.3855	0.76	1	MAMDC2	86.68
cg26538442	chr16	66994947	-0.07581	0.2477	0.76	1	CES3	89.78
cg23500542	chr1	185536314	-0.03229	0.1055	0.76	1	LINC01350	3.28
cg15490801	chr14	30054523	0.2156	0.7045	0.76	1	PRKD1	65.92
cg18494789	chr6	22084881	0.1059	0.3462	0.76	1	CASC15	90.81
cg18438894	chr1	184377525	0.09611	0.3141	0.76	1	C1orf21	77.59
cg13763876	chr11	117801492	-0.01774	0.05798	0.76	1	TMPRSS13	1.99
cg13999795	chr8	129631433	0.06529	0.2134	0.76	1		93.5
cg05899507	chr14	101349120	0.0818	0.2673	0.76	1	MIR127	90.09
cg09501333	chr1	113671664	0.03108	0.1016	0.76	1		95.74
cg00743512	chr17	5202805	0.07221	0.236	0.76	1	RABEP1	93.01
cg17889523	chrX	39020735	-0.0707	0.2311	0.76	1		93.53
cg22938698	chr2	158549481	-0.07692	0.2514	0.76	1		91.51
cg07161519	chr6	143359923	0.05329	0.1742	0.76	1	LINC01277	93.23
cg05974003	chr13	110897532	-0.06555	0.2142	0.76	1	COL4A1	92.69
cg22914465	chr17	38788702	0.06114	0.1998	0.76	1	SMARCE1	92.65
cg05671758	chr16	634009	0.2664	0.8706	0.76	1	PIGQ	82.1
cg24897141	chr5	139283199	0.04364	0.1426	0.76	1	NRG2	4.6
cg17246535	chr10	2357363	-0.4168	1.362	0.76	1		86.22
cg06061257	chr17	71361901	-0.7561	2.471	0.76	1	SDK2	67.63
cg04709703	chr11	61449898	0.2337	0.7638	0.76	1	DAGLA	72.48
cg00850481	chr1	228891306	0.2616	0.8549	0.76	1		64.42
cg03133868	chr20	21492558	-0.085	0.2778	0.76	1	NKX2-2	10.71
cg13542606	chr1	117665554	-0.05936	0.194	0.76	1	TRIM45	93.02
cg14204211	chr10	81107088	-0.06952	0.2272	0.76	1	PPIF	4.33
cg01174276	chr19	39805850	0.08097	0.2646	0.76	1	LRFN1	86.41
cg26201977	chr15	40167761	0.07227	0.2362	0.76	1	GPR176	93.62
cg08031689	chr3	135870058	-0.07766	0.2538	0.76	1	MSL2	86.92
cg18377446	chr1	100335651	-0.05005	0.1636	0.76	1	AGL	95.11
cg23907051	chr2	101730305	0.311	1.017	0.76	1	TBC1D8	46.45
cg01070854	chr6	7542456	-0.0351	0.1147	0.76	1	DSP	3.39
cg11391665	chr1	3417081	0.08689	0.284	0.76	1	MEGF6	91.36
cg09718037	chr12	117042854	-0.2559	0.8363	0.76	1		77.69
cg03719040	chr4	4250665	0.1652	0.54	0.76	1	TMEM128	50.14
cg17177006	chr3	5232410	0.1712	0.5595	0.76	1	EDEM1	27.56
cg23296684	chr10	93108887	0.06078	0.1987	0.76	1	LOC100188947	92.29
cg22595126	chr10	49726220	0.2297	0.7507	0.76	1	ARHGAP22	46.95
cg08662340	chr12	120907610	-0.02318	0.07575	0.76	1	DYNLL1	2.79
cg10129201	chr21	27542749	0.009639	0.0315	0.76	1	APP	1.68
cg08335510	chr7	144966808	0.2108	0.6891	0.76	1		97
cg08958913	chr19	40193890	0.1603	0.5238	0.76	1	LGALS14	89.66
cg06276064	chr16	85096632	-0.1613	0.5271	0.76	1	KIAA0513	34.85
cg08016943	chr15	91084177	-0.1384	0.4524	0.76	1	CRTC3	83.54
cg06791952	chr17	67561157	-0.06574	0.2149	0.76	1		93.32
cg10000529	chr8	117697485	0.09998	0.3268	0.76	1	EIF3H	87.94
cg01993847	chr17	72244690	-0.1063	0.3476	0.76	1	TTYH2	86.58
cg02565993	chr11	27015592	0.239	0.7811	0.76	1	FIBIN	31.74
cg13451651	chr9	92301815	-0.08007	0.2617	0.76	1	LOC100129066	84.43
cg22113788	chr3	184003044	-0.1122	0.3667	0.76	1	ECE2	86.35
cg25793929	chr17	44270954	-0.01247	0.04075	0.76	1	KANSL1	1.83
cg13210403	chr14	65006688	0.3348	1.094	0.76	1	HSPA2	16.08
cg20541709	chr15	83622296	-0.03281	0.1072	0.76	1	HOMER2	95.24
cg15391690	chr17	47966866	0.03024	0.09884	0.76	1		95.67
cg18853075	chr18	64769347	-0.07019	0.2294	0.76	1		92.3
cg15243152	chr3	13044590	0.05205	0.1701	0.76	1	IQSEC1	93.74
cg17301997	chr11	46719177	0.1191	0.3893	0.76	1	ARHGAP1	87.63
cg10757144	chr5	140625237	-0.09566	0.3127	0.76	1	PCDHB15	10.12
cg27078562	chr4	175838768	-0.07809	0.2553	0.76	1	ADAM29	91.54
cg02541125	chr10	134499752	0.08615	0.2816	0.76	1	INPP5A	96.31
cg08410613	chr7	26657674	-0.04211	0.1377	0.76	1		94.9
cg16659614	chr1	45865936	-0.04947	0.1617	0.76	1	TESK2	93.89
cg27261136	chr1	202113704	0.03253	0.1063	0.76	1	ARL8A	3.58
cg22551578	chr20	36148620	0.256	0.8369	0.76	1	BLCAP	61.42
cg14212788	chr8	30853662	0.0511	0.167	0.76	1	PURG	93.82
cg25997394	chr5	42970699	0.04225	0.1381	0.76	1		94.08
cg10832371	chr12	18607430	-0.1677	0.5483	0.76	1	PIK3C2G	20.82
cg21037990	chr20	41111836	-0.1928	0.6304	0.76	1	PTPRT	87.97
cg05593780	chr22	41864983	0.01973	0.06449	0.76	1	ACO2	2.19
cg10992360	chr7	24809389	0.07287	0.2382	0.76	1		92.85
cg14215459	chr19	10764813	0.01624	0.05308	0.76	1	ILF3	2.43
cg12344746	chr14	65260264	0.06825	0.2231	0.76	1	SPTB	81.98
cg01822537	chr2	9695953	-0.01893	0.06188	0.76	1	ADAM17	2.42
cg14871870	chr12	22441560	-0.0886	0.2897	0.76	1	ST8SIA1	9.23
cg18844029	chr6	28885017	-0.3852	1.259	0.76	1	TRIM27	84.49
cg08590638	chr17	43798045	0.1708	0.5585	0.76	1	MGC57346-CRHR1	43.99
cg03873431	chr8	101745562	-0.2681	0.8765	0.76	1		87.1
cg05585556	chr5	138614407	-0.04539	0.1484	0.76	1	SNHG4	94.29
cg17927847	chr14	84903063	0.1026	0.3354	0.76	1		82.39
cg03445516	chr2	95664233	-0.1393	0.4552	0.76	1		16.48
cg24073146	chr11	2543204	-0.1155	0.3777	0.76	1	KCNQ1	88.67
cg02926368	chr1	202310824	-0.05182	0.1694	0.76	1	UBE2T	2.53
cg11660418	chr2	106761805	-0.07821	0.2557	0.76	1	UXS1	91.49
cg00763834	chr19	45927335	0.03437	0.1123	0.76	1	ERCC1	4.04
cg26527727	chr7	37893196	0.1729	0.5653	0.76	1	NME8	64.55
cg02068981	chr14	54907137	-0.1973	0.645	0.76	1	CNIH	43.89
cg10496840	chr5	1049595	0.1511	0.4941	0.76	1		68.95
cg15927734	chr10	129946243	-0.1417	0.4633	0.76	1		81.59
cg04879838	chr7	27352954	-0.1678	0.5486	0.76	1		73.21
cg23064253	chr1	58903528	0.1133	0.3704	0.76	1		91.64
cg23682879	chr8	124836410	0.08397	0.2745	0.76	1		91.17
cg16531679	chr6	110965941	0.05417	0.1771	0.76	1	CDK19	92.94
cg21034903	chr2	172544336	0.1826	0.5969	0.76	1	DYNC1I2	3.73
cg14406157	chr17	71064722	-0.1899	0.6209	0.76	1	SLC39A11	37.34
cg13819165	chr14	73360990	-0.0305	0.09972	0.76	1	DPF3	3.82
cg15473888	chr6	15587744	0.04889	0.1598	0.76	1	DTNBP1	94.2
cg20302497	chr2	242715041	-0.032	0.1046	0.76	1	GAL3ST2	96.59
cg24954070	chr7	29270878	-0.05436	0.1777	0.76	1	CHN2	92.31
cg07270017	chr1	30990207	0.1083	0.3542	0.76	1		79.6
cg00715323	chr2	11479980	0.1025	0.3353	0.76	1	ROCK2	91.01
cg20198393	chr13	101194647	0.03375	0.1104	0.76	1		95.66
cg11604250	chr12	57639022	-0.07858	0.2569	0.76	1	STAC3	89.88
cg01746487	chr9	30967764	-0.2326	0.7605	0.76	1		73.1
ch.1.3642016F	chr1	186326454	0.06949	0.2272	0.76	1	TPR	6.47
cg17727125	chr8	38441156	0.0475	0.1553	0.76	1		94.19
cg16301256	chr10	73045356	-0.08639	0.2825	0.76	1	UNC5B	85.63
cg16599007	chr12	121647205	0.1046	0.3421	0.76	1	P2RX4	90.6
cg05887890	chr17	78857011	0.07195	0.2353	0.76	1	RPTOR	87.9
cg23299476	chr13	114281665	0.01006	0.03288	0.76	1	TFDP1	98.53
cg01347349	chr15	86383878	-0.0291	0.09514	0.76	1		3.49
cg25570453	chr7	14834316	-0.09662	0.3159	0.76	1	DGKB	90.11
cg04094751	chr20	3725861	-0.169	0.5527	0.76	1	HSPA12B	8.98
cg05108346	chr4	95505258	-0.1033	0.3378	0.76	1	PDLIM5	90.24
cg00256042	chr19	46018501	-0.04527	0.148	0.76	1	VASP	5.34
cg03024854	chr3	18393099	0.05704	0.1865	0.76	1	SATB1	93.78
cg09205065	chr4	69215318	-0.06025	0.197	0.76	1	YTHDC1	5.92
cg04403861	chr17	43185353	-0.06564	0.2146	0.76	1	NMT1	89.85
cg12406825	chr1	117452407	0.08815	0.2882	0.76	1	PTGFRN	7.23
cg04004861	chr8	74659081	-0.04132	0.1351	0.76	1	STAU2	5.71
cg13781758	chr3	122823409	0.1125	0.3677	0.76	1	PDIA5	87.29
cg12008581	chr19	14617122	0.03968	0.1297	0.76	1		94.4
cg14632002	chr9	124132393	-0.02748	0.08987	0.76	1	STOM	3.18
cg07046122	chr3	14519750	-0.06145	0.201	0.76	1	SLC6A6	92.75
cg02517919	chr5	32313281	-0.07902	0.2584	0.76	1	MTMR12	3.27
cg08795786	chr8	144120335	0.2795	0.9141	0.76	1	C8orf31	52.55
cg00596819	chr7	157576420	0.06872	0.2247	0.76	1	PTPRN2	91.11
cg04445379	chr5	159009108	-0.07257	0.2373	0.76	1		87.04
cg15713177	chr1	244512536	-0.1541	0.5039	0.76	1		63.11
cg00984659	chr9	6434147	-0.0948	0.31	0.76	1	UHRF2	92.45
cg13375457	chr6	33263343	0.054	0.1766	0.76	1	RGL2	94.72
cg22077550	chr19	14490460	-0.07015	0.2294	0.76	1	ADGRE5	90.81
cg19222379	chr18	3262147	-0.009487	0.03102	0.76	1	MYL12B	1.58
cg03704748	chr2	232320773	0.04143	0.1355	0.76	1	SNORA75	97.06
cg22977745	chr12	124908931	-0.1517	0.4961	0.76	1	NCOR2	82.98
cg07895206	chr5	6492253	0.08951	0.2927	0.76	1	UBE2QL1	89.22
cg15011804	chr4	185291203	-0.06288	0.2056	0.76	1	LOC102723766	93.09
cg13183355	chr14	93409645	-0.05753	0.1881	0.76	1	ITPK1	91.9
cg19341106	chr7	157811843	-0.05559	0.1818	0.76	1	PTPRN2	93.13
cg02418475	chr3	194353208	0.06237	0.204	0.76	1	TMEM44	91.79
cg05502787	chr22	27530771	0.08328	0.2723	0.76	1		81.99
cg10895973	chr17	14212636	0.05071	0.1658	0.76	1	HS3ST3B1	4.45
cg22844232	chr3	193776047	0.1232	0.4028	0.76	1		9.3
cg08358620	chr12	86230403	-0.2668	0.8724	0.76	1	RASSF9	66.62
cg20984085	chr19	56905032	-0.02553	0.0835	0.76	1	ZNF582	2.02
cg15637826	chr6	41027416	-0.06338	0.2073	0.76	1	APOBEC2	91.61
cg08793750	chr8	82380861	-0.1068	0.3492	0.76	1		88.26
cg22096413	chr2	98549642	0.06345	0.2075	0.76	1	TMEM131	92.54
cg04266179	chr19	42746555	-0.01524	0.04983	0.76	1	GSK3A	2.18
cg06936704	chr20	37009829	-0.07176	0.2347	0.76	1		93.16
cg02005039	chr16	87206291	-0.06133	0.2006	0.76	1		93.21
cg18708372	chr13	77872781	0.1811	0.5923	0.76	1	MYCBP2	19.69
cg22037671	chr12	114650933	0.1669	0.5458	0.76	1		40.99
cg21881859	chr17	3749224	-0.1102	0.3603	0.76	1	C17orf85	9.95
cg11744538	chr17	42646995	-0.7043	2.303	0.76	1		75.02
cg03678770	chr1	26732992	-0.1807	0.591	0.76	1		66.59
cg14439210	chr16	2015450	-0.06852	0.2241	0.76	1	SNHG9	7.64
cg07432164	chr18	10057933	0.1556	0.5089	0.76	1		46.19
cg23187727	chr14	78029584	0.03717	0.1216	0.76	1	SPTLC2	94.54
cg10514949	chr7	102295	0.1023	0.3345	0.76	1		80.43
cg05405978	chr19	57485870	-0.1779	0.5819	0.76	1		81.96
cg03572664	chr14	61544141	-0.09218	0.3015	0.76	1		92.19
cg17093914	chr4	7533726	-0.1518	0.4964	0.76	1	SORCS2	43.68
cg25560363	chr15	77925481	-0.05415	0.1771	0.76	1	LINGO1	6.2
cg03000596	chr7	73624373	0.06325	0.2069	0.76	1	LAT2	5.85
cg26531432	chr1	174846466	-0.2031	0.6644	0.76	1	RABGAP1L	84.22
cg24769499	chr2	120189242	-0.06551	0.2143	0.76	1	TMEM37	5.08
cg14347274	chr12	66459516	0.2476	0.8098	0.76	1		68.74
cg12687588	chr2	19092109	-0.1082	0.3541	0.76	1		87.31
cg17224596	chr12	124632549	-0.1295	0.4236	0.76	1		60.3
cg00371385	chr16	81971982	-0.09696	0.3171	0.76	1	PLCG2	89.1
cg04973802	chr16	6696189	-0.07487	0.2449	0.76	1	A2BP1	92.14
cg19245054	chr8	42912041	-0.0256	0.08372	0.76	1	FNTA	2.49
cg25653606	chr3	194708433	0.1226	0.4012	0.76	1		47.09
cg26159735	chr6	33330973	-0.06058	0.1981	0.76	1		91.13
cg00184512	chr1	8383636	-0.055	0.1799	0.76	1	SLC45A1	93.74
cg00427150	chr13	114770568	0.02877	0.09409	0.76	1	RASA3	97.32
cg16711837	chr3	57177903	-0.09134	0.2988	0.76	1	IL17RD	87.9
cg14730815	chr5	24645147	0.03111	0.1017	0.76	1	CDH10	3.28
cg14748193	chr17	1035308	-0.1294	0.4232	0.76	1	ABR	90.65
cg11547878	chr8	145138225	-0.02286	0.07476	0.76	1	GPAA1	2.86
cg17573899	chr10	93716322	-0.09942	0.3252	0.76	1	BTAF1	92.21
cg02499281	chr7	155573752	-0.05475	0.1791	0.76	1	RBM33	93.61
cg11927799	chr2	208032468	0.05113	0.1672	0.76	1	KLF7	94.24
cg14224553	chr10	63875107	0.1271	0.4158	0.76	1		68.68
cg22114954	chr6	146281683	-0.03768	0.1233	0.76	1	SHPRH	95.36
cg00894344	chr13	111089213	-0.49	1.603	0.76	1	COL4A2	87.83
cg08443357	chr20	1310000	0.09974	0.3263	0.76	1	SDCBP2	86.9
cg10653710	chr10	118934007	0.151	0.494	0.76	1		63.54
cg23551494	chr17	39495535	0.2282	0.7465	0.76	1		27.26
cg09786608	chr4	120550047	-0.04072	0.1332	0.76	1	PDE5A	4.8
cg27119994	chr18	53411857	0.05815	0.1902	0.76	1		93.77
cg04738846	chr1	38133110	0.264	0.8635	0.76	1		86.11
cg20007255	chr7	144539872	-0.2995	0.9797	0.76	1		48.25
cg13044450	chr8	127559361	0.06401	0.2094	0.76	1		91.92
cg02462416	chr11	2036573	-0.2595	0.8491	0.76	1		49.62
cg22960186	chr5	178017260	0.03231	0.1057	0.76	1	COL23A1	1.63
cg17057127	chr5	74806661	-0.1922	0.6288	0.76	1	POLK	2.07
cg06021990	chr13	28912746	0.09115	0.2982	0.76	1	FLT1	83.85
cg06473490	chr17	17714352	-0.03361	0.1099	0.76	1	RAI1	95.49
cg12704737	chr11	9061544	-0.0547	0.1789	0.76	1	SCUBE2	93
cg10605687	chr7	82764087	0.2075	0.6787	0.76	1	PCLO	90.23
cg13527016	chr10	120863861	-0.06773	0.2216	0.76	1	FAM45B	10.2
cg23127995	chrX	46306719	-0.08055	0.2635	0.76	1	ZNF673	13.06
cg07031352	chr14	71875703	0.06375	0.2086	0.76	1		91.27
cg03584351	chr7	1184214	-0.1065	0.3485	0.76	1		91.08
cg12577320	chr3	50304179	-0.08523	0.2788	0.76	1	SEMA3B	82.1
cg05398443	chr12	124429009	0.07952	0.2601	0.76	1	CCDC92	89.42
cg06140361	chr5	1887296	0.0677	0.2215	0.76	1	IRX4	5.27
cg21592088	chr14	23058214	0.03134	0.1025	0.76	1	DAD1	3.16
cg21903278	chr11	134236878	-0.1085	0.3551	0.76	1	GLB1L2	79.29
cg23916780	chr2	48540893	-0.2837	0.9283	0.76	1	FOXN2	20.03
cg23398323	chr19	49122587	-0.0282	0.09227	0.76	1	RPL18	3.35
cg04691946	chr20	56259068	-0.04491	0.1469	0.76	1	PMEPA1	94.41
cg12041266	chr11	75050147	-0.1146	0.3749	0.76	1	ARRB1	77.23
cg21510697	chr16	23161157	-0.02821	0.09228	0.76	1	USP31	3.03
cg03501232	chr4	171912009	0.113	0.3697	0.76	1		87.91
cg08006333	chr1	10927110	-0.02088	0.06832	0.76	1		2.94
cg09140833	chr14	21900090	0.1002	0.3277	0.76	1	CHD8	92.32
cg09530267	chr10	105014933	-0.0856	0.2801	0.76	1		92.68
cg03074421	chr9	126102037	0.2689	0.8798	0.76	1		18.86
cg20194872	chr6	41519635	0.0925	0.3026	0.76	1	FOXP4	90.94
cg03023687	chr4	56807949	-0.03491	0.1142	0.76	1		95.41
cg18871437	chr18	52284049	-0.1526	0.4991	0.76	1		37.87
cg01635618	chr16	84440113	-0.275	0.8999	0.76	1	ATP2C2	64.54
cg05346193	chr11	73087168	-0.05255	0.1719	0.76	1	RELT	7.11
cg00154430	chr1	113393829	0.05849	0.1914	0.76	1	LINC01356	91.37
cg06092815	chr2	229046406	-0.06601	0.216	0.76	1	SPHKAP	15.61
cg09927468	chr16	89045645	-0.05672	0.1856	0.76	1		6.93
cg09606495	chr11	2181269	0.08429	0.2758	0.76	1	INS-IGF2	76.9
cg10128416	chr1	75198403	0.1847	0.6044	0.76	1	TYW3	6.11
cg25204852	chr18	49865971	0.1941	0.6351	0.76	1	DCC	59.71
cg24673769	chr3	126671985	0.06843	0.2239	0.76	1	CHCHD6	89.65
cg04620967	chr4	8475197	0.09569	0.3131	0.76	1	TRMT44	83.89
cg19571315	chr20	62163044	0.05458	0.1786	0.76	1	PTK6	93.77
cg01296796	chr4	107289519	0.05765	0.1886	0.76	1	GIMD1	94.02
cg00324108	chr4	72635822	-0.06579	0.2153	0.76	1	GC	91.68
cg19960901	chr10	90775332	0.141	0.4613	0.76	1	FAS	89.24
cg11005503	chr4	37002554	-0.1109	0.3628	0.76	1		81.82
cg01694177	chr11	61129907	-0.04436	0.1452	0.76	1	TMEM138	4.83
cg05730789	chr7	17193341	0.1588	0.5195	0.76	1		76.51
cg26278116	chr19	9416669	0.03713	0.1215	0.76	1	ZNF699	94.68
cg13890447	chr15	101897346	-0.107	0.3502	0.76	1	PCSK6	82.58
cg20675093	chr2	15952423	-0.3918	1.282	0.76	1		78.54
cg17842959	chr5	172664285	-0.05742	0.1879	0.76	1		5.34
cg14125250	chr19	18263590	-0.0278	0.09095	0.76	1	PIK3R2	2.78
cg16275118	chr18	74153342	0.05806	0.19	0.76	1	ZNF516	94.24
cg03894461	chr2	10116731	0.06435	0.2106	0.76	1	GRHL1	92.87
cg16244425	chr1	61912537	-0.03411	0.1116	0.76	1	NFIA	95.91
cg05983695	chr3	50492818	0.04112	0.1345	0.76	1	CACNA2D2	94.5
cg00021166	chr12	27676702	-0.03636	0.119	0.76	1	PPFIBP1	2.89
cg14785810	chr18	44676983	-0.008848	0.02895	0.76	1	HDHD2	1.65
cg07012578	chr11	48168673	0.07109	0.2326	0.76	1	PTPRJ	88.98
cg10673887	chrX	105191990	0.2127	0.696	0.76	1	NRK	71.82
cg21045915	chr14	98629374	-0.1498	0.4901	0.76	1		85.35
cg22288982	chr11	18258055	0.2529	0.8274	0.76	1	SAA4	61.75
cg06160019	chr2	119745993	-0.167	0.5466	0.76	1	MARCO	82.25
cg16454784	chr10	43394722	-0.06571	0.215	0.76	1		92.63
cg12757065	chr22	23909175	0.1146	0.3751	0.76	1		72.53
cg24533311	chrX	134656011	0.1005	0.329	0.76	1	DDX26B	11.12
cg02942644	chr3	119217190	0.0438	0.1433	0.76	1	C3orf1	3.62
cg10752008	chr2	190445175	-0.02239	0.07327	0.76	1	SLC40A1	2.74
cg13969584	chr16	90038469	0.2275	0.7445	0.76	1	CENPBD1	10.75
cg21362926	chr1	894026	-0.03187	0.1043	0.76	1	NOC2L	2.96
cg16340516	chr20	25371408	-0.009149	0.02994	0.76	1	ABHD12	1.52
cg13387613	chr9	37715305	-0.06562	0.2147	0.76	1	FRMPD1	92.19
cg26551029	chr7	134233191	0.1243	0.4069	0.76	1	AKR1B15	81.47
cg23459207	chr21	35190738	-0.2186	0.7152	0.76	1	ITSN1	41.29
cg05194412	chr2	137003533	0.3728	1.22	0.76	1		42.03
cg16717959	chr19	30378629	-0.03127	0.1023	0.76	1		3.59
cg25325322	chr2	85073715	0.246	0.805	0.76	1	C2orf89	33.23
cg03658913	chr1	165655548	0.2697	0.8827	0.76	1	ALDH9A1	46.21
cg08978033	chrX	8242123	0.1448	0.4737	0.76	1		85.54
cg04004719	chr16	88799555	0.06032	0.1974	0.76	1	PIEZO1	92.31
cg26347089	chr2	98928689	-0.276	0.9034	0.76	1	VWA3B	66.77
cg00043265	chr14	55738961	-0.06017	0.1969	0.76	1	FBXO34	2.6
cg22780674	chr21	45165443	-0.07184	0.2351	0.76	1	PDXK	90.71
cg26666580	chr16	12183835	-0.03678	0.1204	0.76	1	SNX29	5.92
cg07608385	chr8	6557326	0.2259	0.7394	0.76	1		91.99
cg10851774	chr8	20113188	-0.09392	0.3074	0.76	1	LZTS1	89.1
cg08504047	chr5	172188433	0.04961	0.1624	0.76	1	LOC101928093	94.4
cg26445561	chr11	92925402	-0.2211	0.7237	0.76	1	SLC36A4	63
cg25950875	chrX	119250712	0.1034	0.3383	0.76	1	RHOXF1	90.95
cg07915862	chr5	131396138	0.1307	0.4279	0.76	1	IL3	56.58
cg11825681	chr10	134902460	-0.1612	0.5276	0.76	1	ADGRA1	31.04
cg26546105	chr7	100168143	-0.02635	0.08623	0.76	1		3.16
cg08837344	chr8	107782632	0.07622	0.2495	0.76	1	ABRA	92.02
cg00941856	chr10	101674581	0.1926	0.6303	0.76	1	DNMBP	80.95
cg19081259	chr1	34052087	0.04524	0.1481	0.76	1	CSMD2	94.59
cg26631039	chr2	121625022	-0.2571	0.8414	0.76	1	GLI2	11.76
cg18106968	chr8	38297746	0.1627	0.5324	0.76	1	FGFR1	89.83
cg17604674	chr1	211653487	0.09401	0.3077	0.76	1	RD3	80.33
cg04520036	chr12	54144485	-0.2773	0.9075	0.76	1	CISTR	67.38
cg18066504	chr5	36725568	0.04356	0.1426	0.76	1		93.77
cg24784280	chr6	89685247	-0.2454	0.8033	0.76	1		93.03
cg02642267	chr1	242916908	-0.08853	0.2898	0.76	1		89.14
cg11035797	chr11	35927867	-0.05129	0.1679	0.76	1		93.58
cg23410069	chr22	20287622	0.02532	0.08289	0.76	1		3.21
cg12686644	chr5	95017605	-0.06324	0.207	0.76	1	SPATA9	94.48
cg07480567	chr17	13505174	-0.03684	0.1206	0.76	1	HS3ST3A1	4.84
cg17339773	chrX	100749512	-0.06719	0.2199	0.76	1	ARMCX4	92.8
cg20736043	chr5	139975450	0.1171	0.3831	0.76	1		58.88
cg12205047	chr1	117209954	-0.0217	0.07102	0.76	1	IGSF3	2.59
cg05126598	chr8	908492	-0.03593	0.1176	0.76	1	ERICH1-AS1	94.57
cg13603903	chr3	53738047	0.09781	0.3201	0.76	1	CACNA1D	89.18
cg21434342	chr11	43730450	-0.04659	0.1525	0.76	1	HSD17B12	94.41
cg12956507	chr3	193854670	-0.03288	0.1076	0.76	1	HES1	3.72
cg18362234	chr1	11821808	0.06723	0.22	0.76	1	C1orf167	93.33
cg11549166	chr1	1846098	0.07284	0.2384	0.76	1	CALML6	92.07
cg23216152	chr9	16813986	0.1665	0.545	0.76	1	BNC2	87.21
cg17767931	chr3	66293366	0.07645	0.2503	0.76	1	SLC25A26	92.85
cg07249349	chr2	8764133	-0.0896	0.2933	0.76	1		83.27
cg03317151	chr17	1531657	0.0136	0.04451	0.76	1	SLC43A2	1.84
cg14384532	chr15	88800624	0.03458	0.1132	0.76	1	NTRK3	5.69
cg04435551	chr16	57559627	-0.146	0.478	0.76	1	CCDC102A	82.51
cg15880741	chr9	100395974	-0.01878	0.06148	0.76	1	NCBP1	2.64
cg26884276	chr5	139554806	0.01903	0.0623	0.76	1	C5orf32	1.57
cg07340025	chr5	14926200	0.3503	1.147	0.76	1		35.31
cg18337783	chr1	91180913	0.0856	0.2802	0.76	1	BARHL2	6.55
cg15247247	chr7	4802535	0.03032	0.09925	0.76	1	FOXK1	97.15
cg14622330	chr6	33291309	0.02219	0.07263	0.76	1	DAXX	2.74
cg27355354	chr7	100081519	0.01832	0.05996	0.76	1	C7orf51	1.13
cg11692169	chr5	16623333	0.09379	0.307	0.76	1	LOC101929524	84.46
cg12124139	chr11	114926044	-0.1256	0.4111	0.76	1		75.2
cg27131500	chr10	14879193	0.08493	0.278	0.76	1	HSPA14	90.54
cg09154264	chr1	237435493	-0.1633	0.5345	0.76	1	RYR2	71.58
cg07516329	chr15	43504963	-0.1037	0.3396	0.76	1	EPB42	83.15
cg24046861	chr14	55245474	-0.1227	0.4016	0.76	1	SAMD4A	84.57
cg07512361	chr7	101944430	0.284	0.9297	0.76	1	SH2B2	53.19
cg08496742	chr19	56159485	-0.1412	0.4623	0.76	1	CCDC106	16.67
cg01787574	chr12	16758057	-0.06407	0.2098	0.76	1	LMO3	9.91
cg09299770	chr8	83871673	-0.1554	0.5088	0.76	1		90.91
cg00234625	chr5	177811648	0.1097	0.3592	0.76	1	COL23A1	83.52
cg05160664	chr19	46282896	-0.01723	0.0564	0.76	1	DMPK	2.42
cg14349055	chr8	23104193	-0.0628	0.2056	0.76	1	CHMP7	3.06
cg00866946	chr5	68687729	-0.04914	0.1609	0.76	1	RAD17	93.84
cg20459499	chr13	25321419	-0.073	0.239	0.76	1		8.33
cg07500501	chr5	54603554	0.01275	0.04175	0.76	1	SKIV2L2	2.07
cg05064200	chr12	31548748	0.07669	0.2511	0.76	1	DENND5B	90.95
cg27223152	chr10	114842485	0.04319	0.1414	0.76	1	TCF7L2	95.13
cg01439560	chr10	60542025	-0.08044	0.2633	0.76	1	BICC1	92.97
cg17214237	chr7	149470694	-0.07152	0.2341	0.76	1	ZNF467	6.67
cg02660564	chr19	42749039	-0.0461	0.1509	0.76	1		5.08
cg13054323	chr6	33254599	-0.04056	0.1328	0.76	1	WDR46	94.42
cg17456842	chr15	35280510	-0.01013	0.03316	0.76	1	ZNF770	1.56
cg25687358	chr15	45409942	-0.1698	0.5559	0.76	1	DUOXA1	12.05
cg26831698	chr9	4820504	-0.189	0.6189	0.76	1	RCL1	71.47
cg24382713	chr15	38332509	0.08219	0.2691	0.76	1	LOC101928227	86.28
cg19093756	chr17	74898014	0.06682	0.2188	0.76	1	MGAT5B	87.7
cg09522670	chr10	23659116	0.1074	0.3516	0.76	1		72.1
cg02203833	chr7	150754283	-0.1515	0.4961	0.76	1	CDK5	78.16
cg01433173	chr3	130531479	-0.2098	0.687	0.76	1		86.07
cg11294241	chr12	130936609	-0.1308	0.4283	0.76	1	RIMBP2	65.42
cg08383144	chr6	33260015	0.05645	0.1848	0.76	1	RGL2	92.41
cg23411728	chr14	23341133	-0.0163	0.05335	0.76	1	LRP10	1.81
cg13826890	chr14	57275282	0.03824	0.1252	0.76	1	OTX2	4.09
cg02270952	chr7	97952898	0.1871	0.6125	0.76	1	BAIAP2L1	84.6
cg20819345	chr6	78590360	-0.1112	0.364	0.76	1	MEI4	90.5
cg13857601	chr16	78132249	0.1188	0.3889	0.76	1	WWOX	88
cg05184032	chr6	53395402	0.05534	0.1812	0.76	1	GCLC	94.11
cg01006983	chr8	11841980	-0.05234	0.1714	0.76	1	DEFB135	93.67
cg18040826	chr3	156543194	-0.07715	0.2526	0.76	1	LEKR1	92.74
cg02451774	chr1	147801218	0.4194	1.373	0.76	1		34.16
cg07546106	chr6	32806236	-0.04807	0.1574	0.76	1	TAP2	8.65
cg22878091	chr11	125046070	-0.1454	0.4761	0.76	1	PKNOX2	51.8
cg26581707	chr6	21984647	-0.1425	0.4666	0.76	1	CASC15	91.55
cg18812944	chr19	16046240	-0.2225	0.7286	0.76	1	CYP4F11	54.76
cg15651819	chr1	249144602	-0.03282	0.1075	0.76	1	ZNF692	96.02
cg00986184	chr20	62151995	-0.02719	0.08903	0.76	1	PPDPF	1.72
cg03156260	chr4	75721361	-0.09887	0.3237	0.76	1	BTC	85.53
cg18104251	chr4	71714972	0.03321	0.1087	0.76	1		94.72
cg16982212	chr14	61518476	-0.1633	0.5348	0.76	1	SLC38A6	91.14
cg13253313	chr7	126300214	-0.0786	0.2574	0.76	1	GRM8	92.38
cg23861263	chr2	127783506	0.01265	0.04143	0.76	1		1.63
cg06155833	chr10	135232936	-0.09566	0.3132	0.76	1	MTG1	85.95
cg12211100	chr1	27529919	-0.06862	0.2247	0.76	1		91.15
cg09243531	chr11	74818557	0.1078	0.353	0.76	1		92.74
cg00724047	chr11	111168751	0.08127	0.2661	0.76	1	COLCA1	77.72
cg05021842	chr19	3464940	0.2834	0.9278	0.76	1		48.56
cg18848965	chr7	8402432	-0.08177	0.2677	0.76	1		5.7
cg01522446	chr17	41150340	-0.03506	0.1148	0.76	1	RPL27	3.02
cg09739536	chr5	178339445	-0.1102	0.3607	0.76	1	ZFP2	88.89
cg25962657	chr7	75936633	0.167	0.5468	0.76	1		81.32
cg01281649	chr15	62724794	0.06631	0.2171	0.76	1		89.82
cg22564583	chr22	37720976	-0.03757	0.123	0.76	1		4.66
cg19154741	chr4	108206357	0.1228	0.4022	0.76	1		90.31
cg09422806	chr19	3364015	-0.07179	0.2351	0.76	1	NFIC	89.36
cg00954467	chr8	18769863	0.0665	0.2178	0.76	1	PSD3	6.68
cg25438730	chr9	141001373	0.1193	0.3907	0.76	1	CACNA1B	80.42
cg07250315	chr2	113592034	-0.1576	0.516	0.76	1	IL1B	54.08
cg19462421	chr10	61726939	-0.0465	0.1523	0.76	1		94.02
cg01064903	chr19	8001477	0.05628	0.1843	0.76	1	TIMM44	92.44
cg06017355	chr16	69776499	0.05535	0.1812	0.76	1	NOB1	93.28
cg14674171	chr5	153865662	0.0713	0.2335	0.76	1		5.31
cg21911584	chr19	39166440	0.1152	0.3773	0.76	1	ACTN4	31.09
cg00874377	chr6	51469434	0.06998	0.2292	0.76	1		92.41
cg08925925	chr14	61456183	0.05042	0.1651	0.76	1	SLC38A6	93.71
cg14012365	chr8	59059187	0.1488	0.4873	0.76	1	FAM110B	72.79
cg02203760	chr11	71294819	-0.06017	0.197	0.76	1	KRTAP5-11	93.23
cg10612997	chr2	11673928	-0.05647	0.1849	0.76	1	GREB1	94.25
cg07592283	chr7	78923127	0.1926	0.6307	0.76	1	MAGI2	87.77
cg18713806	chr19	38089106	-0.07731	0.2532	0.76	1	ZNF540	90.49
cg17034181	chr1	101362442	0.1011	0.3309	0.76	1	SLC30A7	11.49
cg11746396	chr1	65157749	0.05463	0.1789	0.76	1	CACHD1	92.84
cg05131347	chr10	133139946	-0.1	0.3276	0.76	1		91.56
cg07549630	chr12	97300822	-0.02066	0.06765	0.76	1	NEDD1	2.23
cg05855347	chr7	129773086	0.07648	0.2505	0.76	1	KLHDC10	94.02
cg11161961	chr3	152554430	-0.06087	0.1994	0.76	1	P2RY1	93.08
cg16722216	chr6	31467192	0.09676	0.3169	0.76	1	MICB	85.55
cg02706950	chr22	39052725	-0.01578	0.05169	0.76	1	FAM227A	1.93
cg11353929	chr6	25874434	-0.04926	0.1613	0.76	1	SLC17A3	94.37
cg04437821	chr7	142918295	-0.1133	0.3712	0.76	1	TAS2R40	91.23
cg01351140	chr15	92102486	-0.1165	0.3816	0.76	1		86.82
cg05127380	chr11	63953685	-0.04699	0.1539	0.76	1	STIP1	5.08
cg21085632	chr1	160071082	-0.1107	0.3625	0.76	1		11.55
cg23698475	chr4	38283296	0.1096	0.359	0.76	1		87.99
cg15378419	chr16	8963016	-0.0308	0.1009	0.76	1	CARHSP1	3.67
cg05338847	chr10	123914355	-0.1924	0.6301	0.76	1	TACC2	68.46
cg12422228	chr3	107804925	0.1155	0.3784	0.76	1	CD47	58.06
cg11457682	chr1	150045561	0.1295	0.4241	0.76	1	VPS45	81.89
cg03356833	chr22	46690658	-0.06994	0.2291	0.76	1		91.99
cg23622402	chr7	44351247	-0.09395	0.3077	0.76	1	CAMK2B	90.54
cg01577609	chr6	39610383	-0.1133	0.3711	0.76	1	KIF6	73.78
cg07318049	chr1	28562181	0.03155	0.1033	0.76	1	ATPIF1	3.22
cg02378269	chr15	40697591	0.1494	0.4892	0.76	1	IVD	29.35
cg08641142	chr20	59989628	0.1082	0.3544	0.76	1	CDH4	87.12
cg00487232	chr18	32847642	-0.3052	0.9997	0.76	1	ZNF397OS	25.15
cg10589053	chr3	177244503	-0.08129	0.2662	0.76	1	LINC00578	92.97
cg07890622	chr14	62160658	0.0973	0.3187	0.76	1	HIF1A-AS1	93.3
cg01406077	chr14	93929773	-0.1137	0.3723	0.76	1	UNC79	92.75
cg06039392	chr4	187476953	-0.1867	0.6115	0.76	1	MTNR1A	39.63
cg02031723	chr18	72571568	-0.03383	0.1108	0.76	1	ZNF407	95.67
cg25382973	chr1	87919189	-0.05557	0.182	0.76	1		92.31
cg13547551	chr9	133455399	-0.0313	0.1025	0.76	1	LOC100272217	2.98
cg02637318	chr8	38965252	0.03198	0.1047	0.76	1	ADAM32	2.37
cg21853542	chr7	94286559	-0.1226	0.4015	0.76	1	SGCE	64.14
cg25771743	chr11	101000956	-0.1475	0.4831	0.76	1	PGR	86.48
cg05489143	chr3	40498640	-0.1917	0.628	0.76	1	RPL14	5.17
cg26506940	chr7	16682697	0.05495	0.18	0.76	1	ANKMY2	93.39
cg08050547	chr15	43408825	-0.07235	0.237	0.76	1		88.73
cg09172803	chr4	186429675	0.1078	0.3533	0.76	1	PDLIM3	86.97
cg10718425	chr10	134754754	-0.01314	0.04303	0.76	1	C10orf93	98.33
cg05946640	chr1	236154201	-0.07255	0.2377	0.76	1	NID1	87.55
cg03603642	chr19	3573543	-0.03056	0.1001	0.76	1	HMG20B	3.51
cg01751584	chr9	100159780	0.1316	0.431	0.76	1	LOC286359	85.86
cg16174594	chr3	51848286	0.0965	0.3161	0.76	1		85.51
cg06169746	chr3	119419493	0.1666	0.5457	0.76	1		61.47
cg19815791	chr17	76343835	0.09111	0.2985	0.76	1		85.52
cg05813781	chr7	4308209	-0.0881	0.2886	0.76	1	SDK1	82.94
cg27002516	chr12	111835267	-0.02732	0.0895	0.76	1		1.86
cg13964781	chr19	14552350	0.05935	0.1944	0.76	1	PKN1	93.7
cg16811988	chr3	42103138	-0.03838	0.1257	0.76	1		95.08
cg26875524	chr1	54201098	0.04536	0.1486	0.76	1	GLIS1	94.11
cg22468235	chr14	55737358	-0.05494	0.18	0.76	1	FBXO34	94.52
cg08108518	chr9	35651544	-0.09604	0.3146	0.76	1	SIT1	91.38
cg00798403	chr5	140719342	-0.2493	0.8166	0.76	1	PCDHGA2	80.63
cg17326967	chr6	47708675	-0.07571	0.248	0.76	1		90.38
cg25987171	chr11	64937664	-0.05758	0.1886	0.76	1	SPDYC	93.89
cg04295991	chr13	21348012	-0.1629	0.5336	0.76	1	N6AMT2	7.85
cg00561634	chr16	54085398	0.217	0.7109	0.761	1	FTO	72.55
cg11329090	chr8	144552452	-0.0664	0.2175	0.761	1	ZC3H3	91.1
cg10309957	chr1	161735234	-0.1796	0.5884	0.761	1	ATF6	7.56
cg12989719	chr6	31478232	0.05332	0.1747	0.761	1	MICB	93.79
cg01181681	chr1	223317364	0.1665	0.5453	0.761	1	TLR5	23.88
cg06550882	chr1	53848503	0.04289	0.1405	0.761	1		94.68
cg06077046	chr15	49913394	0.1171	0.3837	0.761	1	C15orf33	5.13
cg07688416	chr11	117714850	0.03864	0.1266	0.761	1	FXYD6	4.34
cg22776425	chr6	147235255	0.1476	0.4836	0.761	1	STXBP5-AS1	20.94
cg20298354	chr19	3030128	0.1109	0.3634	0.761	1	TLE2	87.27
cg11423206	chr2	87014979	0.12	0.3932	0.761	1	CD8A	16.2
cg27473972	chr6	140864365	-0.07427	0.2433	0.761	1		91.28
cg04791552	chr3	179309059	-0.03341	0.1094	0.761	1	MRPL47	95.32
cg18441153	chrX	50434863	-0.1425	0.4669	0.761	1	SHROOM4	16.96
cg05745505	chr15	68012932	0.2038	0.6677	0.761	1	MAP2K5	37.11
cg13688966	chr3	149192377	0.1351	0.4425	0.761	1	TM4SF4	87.08
cg13444953	chr20	55196362	0.04893	0.1603	0.761	1		93.94
cg00531750	chr3	66551802	-0.02522	0.08264	0.761	1	LRIG1	3.52
cg20458336	chr11	117165327	0.02763	0.09051	0.761	1	BACE1	96.39
cg14587978	chrX	26765701	-0.08189	0.2683	0.761	1		90.34
cg17718753	chr4	44727826	-0.1628	0.5334	0.761	1	GNPDA2	7.8
cg12876517	chr2	64089585	-0.04476	0.1466	0.761	1	UGP2	94.17
cg20042331	chr2	86417205	0.1677	0.5494	0.761	1	IMMT	62.8
cg19677300	chr2	2905086	-0.1029	0.337	0.761	1	LINC01250	82.5
cg24017800	chr17	14276682	0.07054	0.2311	0.761	1		91.48
cg13226272	chr2	173189711	-1.088	3.564	0.761	1		16.98
cg03564453	chr16	87755618	0.08502	0.2785	0.761	1	KLHDC4	81.23
cg01029637	chr20	4201164	0.07306	0.2394	0.761	1		91.51
cg14436487	chr7	25065444	0.08215	0.2691	0.761	1		85.36
cg06086389	chr16	22981614	0.09831	0.3221	0.761	1		87.19
cg12176193	chr6	118150893	-0.1728	0.5662	0.761	1		27.04
cg18343194	chr16	745338	-0.1461	0.4788	0.761	1	FBXL16	58.14
cg05803596	chr1	203098085	-0.06932	0.2271	0.761	1	ADORA1	90.83
cg06360274	chr11	85923678	-0.107	0.3506	0.761	1		90.5
cg21146568	chr21	16136280	-0.09503	0.3113	0.761	1		92.93
cg12056770	chr10	13702726	0.1384	0.4536	0.761	1	FRMD4A	91.73
cg06308025	chr12	8179057	-0.2322	0.7608	0.761	1		2.68
cg26155196	chr3	173090561	0.1174	0.3847	0.761	1		93.77
cg21035755	chr4	26585721	-0.02014	0.06597	0.761	1	TBC1D19	2.36
cg08095522	chr16	83960312	-0.1175	0.3848	0.761	1		14.62
cg01190276	chr3	24284272	0.09251	0.3031	0.761	1	THRB	84.78
cg19683299	chrX	104465398	0.06953	0.2278	0.761	1	IL1RAPL2	93.16
cg10641939	chr2	147973149	0.08335	0.2731	0.761	1		90.07
cg27041069	chr7	72939856	-0.1196	0.392	0.761	1		88.67
cg00174103	chr7	116654903	-0.0694	0.2274	0.761	1	ST7	9.35
cg03937290	chr1	27852711	-0.05181	0.1698	0.761	1		5.43
cg03161775	chr2	69239811	-0.05469	0.1792	0.761	1	ANTXR1	4.39
cg10507762	chr3	101284875	-0.0642	0.2103	0.761	1	RG9MTD1	94.9
cg21147788	chr7	91195258	0.09804	0.3213	0.761	1		88.17
cg10942227	chr12	67160208	-0.09956	0.3262	0.761	1		84.46
cg13891068	chr10	72761380	-0.0803	0.2631	0.761	1		90.97
cg09552588	chr19	28502935	-0.1613	0.5284	0.761	1		68.08
cg23623906	chr5	151139436	0.06761	0.2215	0.761	1	ATOX1	90.98
cg23493031	chr14	36988854	0.03783	0.1239	0.761	1	NKX2-1	4.82
cg13673137	chr19	1752327	-0.01087	0.03561	0.761	1	ONECUT3	1.88
cg11827101	chr2	8468422	0.1234	0.4043	0.761	1		51.44
cg25998042	chr2	225259741	-0.07525	0.2466	0.761	1	FAM124B	87.35
cg26488771	chr4	177357496	-0.1172	0.3841	0.761	1		74.9
cg15265970	chr12	124808992	0.04904	0.1607	0.761	1	NCOR2	94.34
cg02650507	chr12	39301280	0.1296	0.4247	0.761	1		79.75
cg15850572	chr11	2817491	-0.09623	0.3153	0.761	1	KCNQ1	89.41
cg04590384	chr13	114847781	0.2312	0.7577	0.761	1	RASA3	89.86
cg05004480	chr11	33757872	-0.01021	0.03345	0.761	1	CD59	1.8
cg11718780	chr1	200728684	-0.1914	0.6271	0.761	1	CAMSAP1L1	78.07
cg08318868	chr3	111672880	0.07674	0.2515	0.761	1	PHLDB2	91.34
cg26469059	chr1	48518403	-0.1503	0.4926	0.761	1		56.03
cg00962913	chr1	179712281	0.009374	0.03072	0.761	1	FAM163A	1.6
cg00046802	chr9	130460675	-0.0878	0.2877	0.761	1		86.07
cg07410783	chr16	11219705	0.07569	0.248	0.761	1	CLEC16A	90.66
cg15479438	chr4	149613673	0.05902	0.1934	0.761	1		93.38
cg00950650	chr20	61733499	-0.02394	0.07846	0.761	1	HAR1B	2.95
cg10580110	chr12	52888292	-0.09176	0.3007	0.761	1	KRT6A	88.31
cg14374028	chr2	120049923	-0.2562	0.8395	0.761	1		38.59
cg25829961	chr21	46900754	0.07953	0.2606	0.761	1	COL18A1	88.25
cg12252090	chr8	49833279	0.1419	0.4651	0.761	1	SNAI2	35.49
cg21077120	chr22	31478744	0.1138	0.3729	0.761	1	SMTN	61.24
cg02447488	chr1	27711185	0.03919	0.1284	0.761	1	CD164L2	94.29
cg19218286	chr14	30765767	0.1105	0.3621	0.761	1		85.92
cg25026992	chr5	140554819	-0.4695	1.539	0.761	1	PCDHB7	34.34
cg12725674	chr7	128577080	0.06298	0.2064	0.761	1	IRF5	91.53
cg04443978	chr17	57762474	0.06842	0.2242	0.761	1	CLTC	92.43
cg23715749	chr1	37413867	0.1893	0.6203	0.761	1	GRIK3	71.81
cg23580509	chr11	94820250	0.07514	0.2463	0.761	1		92.19
cg08843298	chr2	159313312	-0.02328	0.0763	0.761	1	CCDC148	2.42
cg07525299	chr11	2293171	0.3585	1.175	0.761	1	ASCL2	65.58
cg10444261	chrX	15693037	-0.2123	0.6956	0.761	1	CA5BP	5.77
cg24250717	chr1	54400955	0.111	0.3637	0.761	1	HSPB11	87.24
cg07616299	chr2	152590736	0.07384	0.242	0.761	1	NEB	93.75
cg24145481	chr21	31661998	-0.1134	0.3716	0.761	1	KRTAP25-1	71.44
cg24861006	chr2	169658463	0.04905	0.1607	0.761	1	NOSTRIN	93.75
cg08903528	chr8	37350191	-0.07269	0.2382	0.761	1	LINC01605	91.48
cg06246552	chr8	29952761	-0.1332	0.4366	0.761	1	LEPROTL1	6.23
cg19083307	chr8	99412093	-0.1568	0.514	0.761	1		74.17
cg03798603	chr6	30899145	0.1505	0.4932	0.761	1	SFTA2	83.92
cg02769133	chr10	7667876	0.1571	0.5148	0.761	1	ITIH5	43.72
cg09781168	chr12	34471040	0.2023	0.663	0.761	1		77.78
cg18876829	chr9	138022848	0.09736	0.3191	0.761	1		73.03
cg21890805	chr8	102987854	-0.05167	0.1693	0.761	1	NCALD	93.19
cg04535415	chr1	222967965	0.07857	0.2575	0.761	1		88.37
cg15601807	chr10	45495677	-0.2572	0.8429	0.761	1	C10orf25	66.27
cg10477854	chr21	40760975	0.02859	0.09371	0.761	1	WRB	3.03
cg13595161	chr10	126713388	0.07071	0.2317	0.761	1	CTBP2	91.25
cg24670947	chr13	111227596	0.09846	0.3227	0.761	1		81.65
cg08788055	chr20	48184061	-0.1903	0.6236	0.761	1	PTGIS	80.77
cg11761627	chr5	62283805	0.1332	0.4367	0.761	1		87.13
cg03979510	chr16	5641033	-0.08898	0.2916	0.761	1		88.87
cg08929467	chr5	176544683	0.04601	0.1508	0.761	1		95.5
cg07792589	chr2	1477046	0.08278	0.2713	0.761	1	TPO	90.07
cg00486604	chr3	43739515	0.05532	0.1813	0.761	1	ABHD5	94.31
cg25054291	chr5	134209038	-0.0737	0.2416	0.761	1	TXNDC15	91.71
cg21296320	chr2	145248607	-0.03091	0.1013	0.761	1	ZEB2	95.88
cg26192586	chr4	67777770	0.05274	0.1728	0.761	1		92.89
cg15765813	chr14	100197052	0.07161	0.2347	0.761	1		28.2
cg19757346	chr3	156297434	0.1266	0.415	0.761	1		19.8
cg09778187	chr15	67517517	0.04823	0.1581	0.761	1	AAGAB	94.53
cg24890849	chr20	18782848	0.4319	1.416	0.761	1		86.35
cg22284390	chr17	36978605	-0.03748	0.1229	0.761	1	CCDC49	93.64
cg22829334	chr6	34241457	0.1638	0.5368	0.761	1		21.81
cg10638769	chr12	80244569	-0.191	0.6262	0.761	1	PPP1R12A	71.47
cg03012170	chr18	73628366	-0.01063	0.03484	0.761	1		1.46
cg03734677	chr17	8282746	-0.1041	0.3412	0.761	1	RPL26	80.84
cg25436970	chr15	76220289	0.1375	0.4508	0.761	1	FBXO22	85.18
cg17027353	chr6	168814821	-0.09783	0.3207	0.761	1		84.68
cg23649631	chr10	134903046	-0.1854	0.6077	0.761	1	GPR123	64.24
cg04247966	chr3	16054139	-0.0927	0.3038	0.761	1		88.75
cg10913773	chr8	73849914	0.05949	0.195	0.761	1	KCNB2	92.36
cg09364317	chrX	152710813	-0.09452	0.3098	0.761	1	TREX2	84.5
cg08133919	chr15	52822439	-0.1644	0.5389	0.761	1	MYO5A	45.42
cg26926805	chr17	17871436	0.03576	0.1172	0.761	1	TOM1L2	94.43
cg11491846	chr15	90264209	-0.05618	0.1841	0.761	1	WDR93	93.07
cg26289449	chr17	71772827	0.03937	0.129	0.761	1	C17orf54	95
cg23161927	chr3	160336833	0.07186	0.2356	0.761	1		92.31
cg26996626	chr18	48191336	0.1662	0.5446	0.761	1	MAPK4	76.02
cg00328729	chr11	45231175	-0.09211	0.3019	0.761	1	PRDM11	77.82
cg09345605	chrX	153145484	0.1637	0.5367	0.761	1	L1CAM	76.38
cg07897247	chr2	171848229	-0.05154	0.1689	0.761	1	TLK1	93.19
cg07126469	chr13	112256780	-0.04936	0.1618	0.761	1		94.38
cg02909851	chr13	49169787	0.141	0.4623	0.761	1		53.21
cg00781426	chr14	77366008	0.07588	0.2487	0.761	1		88.63
cg05560127	chr11	128554774	0.2892	0.9481	0.761	1		41.14
cg12290394	chr15	49448261	0.01559	0.0511	0.761	1	GALK2	2.02
cg12868903	chr2	62652500	0.04152	0.1361	0.761	1		94.65
cg24142894	chr15	97322434	0.1119	0.3668	0.761	1		60.8
cg23233138	chr8	56684904	-0.2015	0.6605	0.761	1	TMEM68	9.35
cg03920301	chr11	79167349	-0.1389	0.4555	0.761	1		62.89
cg00193695	chr18	76186879	0.1306	0.4281	0.761	1		70.99
cg01839430	chr2	216177098	-0.04428	0.1452	0.761	1	ATIC	6.99
cg18942019	chr2	178012021	-0.2519	0.8259	0.761	1		5.26
cg07869434	chr19	49061702	-0.2779	0.911	0.761	1	SULT2B1	11.74
cg16306043	chr5	83681955	-0.04806	0.1575	0.761	1	EDIL3	94.02
cg02790372	chr11	128359499	0.1218	0.3992	0.761	1	ETS1	87.02
cg22048936	chr5	3764328	0.1171	0.3838	0.761	1		77.12
cg16222840	chr4	184331680	-0.05195	0.1703	0.761	1		93.47
cg17954152	chr1	214160860	0.05063	0.166	0.761	1	PROX1	5.03
cg27610867	chr2	24150622	-0.1005	0.3295	0.761	1	ATAD2B	4.24
cg22615748	chr3	167531466	-0.08931	0.2928	0.761	1	SERPINI1	80.62
cg10588310	chr1	3332000	-0.06542	0.2144	0.761	1	PRDM16	92.02
cg21438018	chr1	76262537	-0.06927	0.2271	0.761	1	MSH4	94.71
cg16085190	chr5	119848569	0.1078	0.3534	0.761	1	PRR16	80.04
cg02532113	chr6	82479357	0.05112	0.1676	0.761	1		93.63
cg12355202	chr10	133513384	0.1237	0.4054	0.761	1		83.34
cg19203836	chr6	31940801	-0.1431	0.4692	0.761	1	STK19	35.2
cg05272697	chr6	164256948	0.07927	0.2599	0.761	1		85.25
cg07959687	chr12	4875427	0.09695	0.3178	0.761	1	GALNT8	86.31
ch.20.52179737R	chr20	52746330	-0.05152	0.1689	0.761	1		5.05
cg09054819	chr8	15096560	-0.1234	0.4046	0.761	1	SGCZ	85.82
cg17610263	chr11	19573161	0.2708	0.8879	0.761	1	NAV2	76.86
cg00653063	chr1	237002043	-0.2832	0.9283	0.761	1	MTR	89.71
cg20483064	chr6	151377478	0.04667	0.153	0.761	1	MTHFD1L	93.97
cg14182461	chr17	74138738	0.09639	0.316	0.761	1	RNF157	78.93
cg24508208	chr7	134574978	-0.05992	0.1964	0.761	1	CALD1	93.23
cg15695045	chr1	204330069	0.3424	1.122	0.761	1	PLEKHA6	69.65
cg08461903	chr21	45884825	-0.1349	0.4424	0.761	1		68.98
cg01516645	chr1	28471495	-0.1688	0.5533	0.761	1		79.68
cg11399099	chr6	28186883	0.2214	0.7259	0.761	1	LOC222699	8.11
cg09119005	chr5	180288429	-0.02387	0.07824	0.761	1	ZFP62	3.01
cg10637453	chr15	93145974	0.04071	0.1334	0.761	1		94.18
cg26224354	chr7	1096374	0.224	0.7344	0.761	1	C7orf50	87.16
cg27317439	chr10	102976549	0.106	0.3475	0.761	1		10.73
cg23639784	chr6	86446089	-0.05047	0.1655	0.761	1		93.46
cg22044068	chrX	16730503	-0.01822	0.05973	0.761	1	CTPS2	3.41
cg11543883	chr15	45507695	-0.1647	0.54	0.761	1		81.81
cg03403769	chr1	41628972	-0.1742	0.571	0.761	1	SCMH1	89.37
cg04110213	chr14	104024505	0.03679	0.1206	0.761	1	BAG5	94.81
cg01502979	chr10	122537318	0.06822	0.2236	0.761	1	WDR11-AS1	91
cg15475586	chr1	150240152	0.08477	0.2779	0.761	1	APH1A	89.45
cg12810090	chr3	128665643	-0.05505	0.1805	0.761	1		94.09
cg16490499	chr4	38190044	0.06529	0.2141	0.761	1		93.51
cg25472790	chr17	79109429	0.09309	0.3052	0.761	1	AATK	80.37
cg07864632	chr2	230785697	-0.02025	0.0664	0.761	1	TRIP12	2.72
cg00078142	chr13	101539568	0.0584	0.1915	0.761	1	NALCN-AS1	92.47
cg25371129	chr6	31599646	0.02689	0.08815	0.761	1	BAT2	97.9
cg26227298	chr5	36606749	-0.06023	0.1975	0.761	1	SLC1A3	6.16
cg10243030	chr20	16156233	0.02856	0.09363	0.761	1		3.54
cg08106773	chr7	66147013	-0.03196	0.1048	0.761	1	RABGEF1	3.84
cg26742859	chr11	45868770	-0.05775	0.1893	0.761	1	CRY2	2.64
cg11028081	chr3	123314447	0.1105	0.3623	0.761	1	MYLK-AS1	17.91
cg12170121	chr20	31175169	-0.07076	0.232	0.761	1	LOC149950	91.14
cg13136220	chr8	48100957	-0.1536	0.5035	0.761	1		59.37
cg16053095	chr2	38830276	0.01832	0.06007	0.761	1	HNRPLL	2.14
cg17588038	chr7	28474589	0.05888	0.1931	0.761	1	CREB5	94.96
cg00101115	chr17	56429878	-0.01266	0.04151	0.761	1	SUPT4H1	1.07
cg21936165	chr9	26670254	0.1722	0.5647	0.761	1		78.74
cg01622606	chr2	38357409	-0.2168	0.7109	0.761	1	C2orf58	76.07
cg17703611	chr13	46950053	0.07333	0.2404	0.761	1	KIAA0226L	92.11
cg27160920	chr16	10755037	0.1424	0.4667	0.761	1	TEKT5	81.38
cg23897356	chr6	30688013	-0.03252	0.1066	0.761	1	TUBB	2.32
cg11834221	chr1	225784042	-0.1166	0.3824	0.761	1	ENAH	90.34
cg19790543	chr11	101587210	-0.07856	0.2576	0.761	1		90.03
cg21137540	chr3	59437327	-0.07024	0.2303	0.761	1		7.88
cg00365268	chr5	17240103	0.09975	0.3271	0.761	1	BASP1	80.57
cg06443648	chr11	130057711	0.06923	0.227	0.761	1	ST14	90.31
cg08053161	chr10	11497145	0.09388	0.3078	0.761	1		91.47
cg04739570	chr3	127348611	-0.3212	1.053	0.761	1	PODXL2	16.13
cg26147351	chr14	73704343	0.1469	0.4817	0.761	1	PAPLN	13.48
cg09052537	chr1	166921447	0.07408	0.2429	0.761	1	ILDR2	91.89
cg16890939	chr7	150330463	-0.1215	0.3985	0.761	1	GIMAP6	82.7
cg04943581	chr7	154860619	0.215	0.7051	0.761	1	HTR5A-AS1	53.75
cg18257796	chr3	65006801	-0.1328	0.4353	0.761	1		79.89
cg00167981	chr9	98221588	0.06882	0.2257	0.761	1	PTCH1	89.21
cg22624285	chr19	46629090	-0.1929	0.6327	0.761	1	IGFL3	72.46
cg14396117	chr13	109248047	-0.1498	0.4912	0.761	1	MYO16	45.73
cg15905865	chr10	329265	-0.07001	0.2296	0.761	1	MIR7641-2	87.2
cg19581426	chr6	35104155	0.2872	0.9417	0.761	1	TCP11	62.11
cg05952915	chr5	38817421	-0.1542	0.5058	0.761	1	OSMR-AS1	79.17
cg25349373	chr12	5615527	0.09078	0.2977	0.761	1		80.25
cg08380379	chr2	201652352	-0.06783	0.2224	0.761	1	AOX2P	91.66
cg00740645	chr6	29617868	-0.01984	0.06507	0.761	1		2.55
cg05572616	chr4	87762996	-0.1151	0.3773	0.761	1	SLC10A6	93.02
cg20057830	chr11	1341510	-0.08393	0.2752	0.761	1		89.8
cg27247219	chr2	25875570	-0.1271	0.4168	0.761	1	DTNB	90.71
cg25943481	chr15	39505883	-0.1519	0.498	0.761	1		83.28
cg09120932	chr18	55129294	-0.07262	0.2382	0.761	1	ONECUT2	90.68
cg08877943	chr7	106142514	0.05232	0.1716	0.761	1		4.04
cg08825448	chr15	57388393	-0.07399	0.2426	0.761	1	TCF12	94.45
cg10239816	chr10	101190596	-0.0411	0.1348	0.761	1	GOT1	3.26
cg26739222	chr14	39681212	-0.05558	0.1823	0.761	1		92.99
cg14469601	chr22	37955005	0.05808	0.1905	0.761	1	CDC42EP1	93.1
cg05825371	chr18	3653961	-0.1014	0.3327	0.761	1	DLGAP1	90.34
cg07198402	chr1	228395145	0.0939	0.3079	0.761	1	OBSCN	89.72
cg03870501	chr11	73660722	0.08148	0.2672	0.761	1	DNAJB13	89.99
cg15314370	chr10	85932728	0.153	0.5016	0.761	1	C10orf99	73.39
cg08090385	chr1	1099583	0.0632	0.2073	0.761	1		92.7
cg22666778	chr19	56719255	-0.0914	0.2997	0.761	1		85.07
cg15324340	chrX	106871509	-0.131	0.4296	0.761	1	PRPS1	10.15
cg13450310	chr1	39874390	-0.01013	0.03322	0.761	1	KIAA0754	1.22
cg04439215	chr13	45768901	0.06763	0.2218	0.761	1	KCTD4	93
cg23916050	chr20	50808115	-0.008948	0.02935	0.761	1	ZFP64	1.68
cg08122789	chr17	73775880	-0.01144	0.03752	0.761	1	H3F3B	2.3
cg07345999	chr11	16632636	-0.07878	0.2584	0.761	1		12.86
cg05445477	chr16	57495650	0.04393	0.1441	0.761	1	POLR2C	94.43
cg16051002	chr5	140579160	0.1232	0.404	0.761	1	PCDHB11	10.15
cg06583813	chr20	62710295	0.01865	0.06118	0.761	1	RGS19	2.66
cg24342966	chr11	61913268	0.05371	0.1762	0.761	1	INCENP	93.69
cg13219667	chrX	153671953	-0.1522	0.4992	0.761	1	FAM50A	37.98
cg00812145	chr4	1552916	0.09065	0.2973	0.761	1		91.47
cg14930268	chr14	102500298	0.032	0.1049	0.761	1	DYNC1H1	95.49
cg10111125	chr8	99129951	-0.02737	0.08976	0.761	1	POP1	2.79
cg02672368	chr13	111805930	-0.01382	0.04534	0.761	1	ARHGEF7	2.51
cg04225356	chr9	77502854	0.1109	0.3639	0.761	1	TRPM6	28.17
cg21243455	chr3	156807552	-0.1442	0.473	0.761	1	LINC00881	37.78
cg14193696	chr8	96237620	-0.06857	0.2249	0.761	1		90.34
cg12333453	chr2	172713491	-0.05888	0.1931	0.761	1	SLC25A12	93.15
cg07330330	chr15	75043256	-0.08097	0.2656	0.761	1	CYP1A2	86.34
cg15715969	chr17	73036702	0.03522	0.1155	0.761	1	ATP5H	94.71
cg09132607	chr2	43903582	0.09856	0.3233	0.761	1	PLEKHH2	4.59
cg22556683	chr15	91427738	0.02913	0.09554	0.761	1	FES	1.55
cg26124569	chr3	187975150	0.04217	0.1383	0.761	1	LPP	94.85
cg23843022	chr1	208444590	0.07093	0.2326	0.761	1		91.66
cg26237126	chr13	111158809	-0.01018	0.03339	0.761	1	COL4A2-AS1	98.45
cg26969289	chr1	243518241	-0.07407	0.2429	0.761	1	SDCCAG8	92.77
cg19996174	chr11	75719877	0.05119	0.1679	0.761	1	UVRAG	94.94
cg16534579	chr6	162064339	-0.08964	0.294	0.761	1	PARK2	91.88
cg26675523	chr3	47044166	-0.01551	0.05089	0.761	1	NBEAL2	98.03
cg03227961	chr5	10502906	0.09639	0.3162	0.761	1	LOC101929412	67.02
cg14097374	chr2	181942109	-0.1005	0.3298	0.761	1		7.39
cg02470874	chr3	160475336	-0.1357	0.4451	0.761	1	PPM1L	29.5
cg07101909	chr16	3202077	0.04171	0.1368	0.761	1		2.81
cg02691019	chr16	86597658	-0.04333	0.1421	0.761	1		4.89
cg24273709	chr12	56308490	0.1233	0.4045	0.761	1	WIBG	84.33
cg02013638	chr3	62574594	-0.108	0.3544	0.761	1	CADPS	91.06
cg10633400	chr15	67814061	-0.05263	0.1726	0.761	1	IQCH-AS1	3.55
cg05059571	chr16	84539110	0.2444	0.8017	0.761	1	KIAA1609	79.99
cg24505103	chr21	40685639	-0.06175	0.2026	0.761	1	BRWD1	5.18
cg20928203	chr5	127953592	-0.796	2.611	0.761	1		83.38
cg22268137	chr13	28497117	-0.04661	0.1529	0.761	1	PDX1	5.25
cg23240565	chr2	201936538	-0.2129	0.6983	0.761	1	FAM126B	12.01
cg00242597	chr9	19380425	0.02571	0.08435	0.761	1	RPS6	3.29
cg02202742	chr16	3695595	0.1242	0.4074	0.761	1		85.78
cg24820250	chr12	10084936	-0.07049	0.2312	0.761	1	CLEC2A	94.03
cg07227686	chr10	120402255	-0.09824	0.3223	0.761	1		88.13
cg26985711	chr12	91572276	-0.1627	0.5337	0.761	1	DCN	53.93
cg16719111	chr15	101834405	-0.05985	0.1963	0.761	1	SNRPA1	6.57
cg21844180	chr1	11899899	0.06481	0.2126	0.761	1	NPPA-AS1	93.49
cg08196601	chr8	12869553	-0.234	0.7675	0.761	1	C8orf79	90.34
cg04084185	chr7	129096401	-0.052	0.1706	0.761	1	STRIP2	93.13
cg21010859	chr11	27740161	-0.02715	0.08906	0.761	1	BDNF	3.03
cg10771019	chr16	85652077	0.0954	0.313	0.761	1	GSE1	89.89
cg09133864	chr20	34785673	-0.0876	0.2874	0.761	1	EPB41L1	60.95
cg15900701	chr11	13238200	-0.2472	0.811	0.761	1		56.64
cg15985418	chr19	49173732	-0.02193	0.07193	0.761	1	SEC1	97.05
cg16278329	chr6	33397594	-0.0589	0.1932	0.761	1	SYNGAP1	13.48
cg16317998	chr6	41454329	0.07819	0.2565	0.761	1		89.3
cg26089643	chr11	45747994	0.1785	0.5856	0.761	1		74.65
cg01930081	chr4	71751085	0.03811	0.125	0.761	1		95.62
cg15158128	chr6	134577937	-0.08353	0.274	0.761	1	SGK1	92.57
cg17402891	chr17	8778909	0.07404	0.2429	0.761	1		89.18
cg23261910	chr12	121404868	-0.06218	0.204	0.761	1		90.81
cg19037922	chr4	108853386	-0.01903	0.06242	0.761	1	CYP2U1	2.42
cg00178122	chr1	151039847	-0.05338	0.1751	0.761	1	MLLT11	94.07
cg19778026	chr13	30170619	0.2571	0.8435	0.761	1	SLC7A1	67.65
cg17649385	chr8	91997985	0.1661	0.5449	0.761	1		21.23
cg25676335	chr13	48894214	0.1611	0.5286	0.761	1	RB1	67.2
cg00156118	chr2	85473750	0.1562	0.5125	0.761	1	TCF7L1	64.68
cg09777416	chr17	7225013	-0.0743	0.2438	0.761	1	NEURL4	92.2
cg20285514	chr1	235813444	0.01844	0.0605	0.761	1	GNG4	1.73
cg12930795	chr11	13485413	0.05847	0.1918	0.761	1	BTBD10	5.44
cg11491682	chr11	70492247	0.1384	0.454	0.761	1	SHANK2	71.64
cg27381930	chr19	33209598	-0.06923	0.2271	0.761	1	TDRD12	91.95
cg09358071	chr11	2323083	-0.02563	0.08409	0.761	1	C11orf21	2.58
cg17527673	chr22	20783497	0.1593	0.5226	0.761	1	SCARF2	15.07
cg08412509	chr2	25514698	-0.06001	0.1969	0.761	1	DNMT3A	91.96
cg24186506	chr10	125780810	0.2392	0.7848	0.761	1	CHST15	59.2
cg04080261	chr1	38423347	0.05629	0.1847	0.761	1	SF3A3	93.45
cg09552475	chr12	105724278	-0.02409	0.07902	0.761	1	C12orf75	2.93
cg27384893	chr1	26437597	-0.01061	0.0348	0.761	1	PDIK1L	1.44
cg26436241	chr12	75958218	-0.07673	0.2517	0.761	1		90.35
cg07868587	chr20	42037930	-0.1511	0.4958	0.761	1		20.21
cg24555204	chr2	73342800	0.1257	0.4124	0.761	1		86.9
cg18328130	chr4	36306352	-0.04246	0.1393	0.761	1	DTHD1	94.44
cg27586376	chr2	25467501	0.05487	0.18	0.761	1	DNMT3A	92.87
cg22801896	chr8	142452509	-0.56	1.837	0.761	1	FLJ43860	62.06
cg20304530	chr15	88502498	0.575	1.887	0.761	1	NTRK3	69.48
cg12642289	chr11	78948859	0.236	0.7743	0.761	1	ODZ4	31.86
cg13508175	chr10	88296364	0.04364	0.1432	0.761	1		3.41
cg11737941	chr12	130450777	-0.2469	0.8101	0.761	1		47.71
cg16169911	chr1	47425994	0.3025	0.9925	0.761	1		62.97
cg18108262	chr15	40857029	0.03538	0.1161	0.761	1	C15orf57	3.86
cg10786917	chr16	30664865	0.07133	0.234	0.761	1	PRR14	87.02
cg19423907	chr4	39699804	-0.01632	0.05356	0.761	1	UBE2K	2.48
cg17604429	chr5	7827133	0.0806	0.2645	0.761	1	ADCY2	88.96
cg07195301	chr5	121648993	0.2045	0.6711	0.761	1	SNCAIP	13.08
cg25147763	chr3	73085899	-0.147	0.4823	0.761	1	PPP4R2	89.38
cg15412231	chr19	34732418	0.08597	0.2821	0.761	1		83.39
cg18290983	chr11	450652	-0.01421	0.04664	0.761	1	PTDSS2	2.12
cg07200628	chr9	122203983	0.2202	0.7227	0.761	1		71.11
cg12881124	chr6	168107517	0.1066	0.3498	0.761	1		80.25
cg04440184	chr7	35577650	0.06682	0.2193	0.761	1		89.51
cg06435530	chr4	142486718	-0.05191	0.1703	0.761	1		93.48
cg13812613	chr17	76836799	-0.01128	0.03702	0.761	1	USP36	2.03
cg15921824	chr7	569826	-0.1295	0.4251	0.761	1		77.17
cg23576358	chr4	6675513	0.03893	0.1278	0.761	1	LOC93622	2.92
cg00218914	chr3	129146731	0.09345	0.3066	0.761	1	C3orf25	28.77
cg18513023	chr6	44009266	0.09802	0.3216	0.761	1		83.34
cg27174972	chr1	177151164	-0.1131	0.3711	0.761	1	FAM5B	10.18
cg00984874	chr9	134765726	-0.05124	0.1682	0.761	1	MED27	93.18
cg23026048	chr14	64931743	-0.1412	0.4632	0.761	1	AKAP5	7.14
cg12613408	chr6	169500606	0.1449	0.4756	0.761	1		68.92
cg07625182	chr12	108996858	-0.0536	0.1759	0.761	1		93.71
cg06716807	chr2	27632449	0.03893	0.1278	0.761	1	PPM1G	2.51
cg03508526	chr8	17014845	-0.05256	0.1725	0.761	1	ZDHHC2	5.94
cg25398924	chr8	1460718	-0.0635	0.2084	0.761	1	DLGAP2	93.52
cg18791779	chr6	166689411	0.05748	0.1886	0.761	1		6.55
cg04892919	chr2	191272604	0.01296	0.04253	0.761	1	MFSD6	1.79
cg00871718	chr5	178411972	0.0663	0.2176	0.761	1	GRM6	92.02
cg26815066	chr11	116578212	0.2582	0.8473	0.761	1		22.96
cg12914651	chr4	151895179	-0.06992	0.2294	0.761	1	LRBA	93.6
cg10796979	chr6	70506998	-0.04013	0.1317	0.761	1	LMBRD1	4.13
cg10044193	chr10	71868048	0.1482	0.4863	0.761	1	H2AFY2	63.07
cg07860213	chr8	70982039	-0.01437	0.04717	0.761	1	PRDM14	0.85
cg11937541	chr2	170441360	-0.01343	0.04406	0.761	1	PPIG	1.97
cg04554381	chr7	26409528	0.06884	0.2259	0.761	1	SNX10	4.95
cg02132463	chr10	13258937	0.0955	0.3134	0.761	1		93.03
cg25869950	chr2	96779778	0.1137	0.373	0.761	1	ADRA2B	83.41
cg06338550	chr7	29849414	-0.07983	0.262	0.761	1		83.52
cg26995656	chr14	88121644	0.0545	0.1789	0.761	1		93.1
cg27503351	chr7	89840346	-0.1604	0.5264	0.761	1	STEAP2	35.36
cg01799366	chr2	71222298	-0.01854	0.06085	0.761	1	TEX261	2.31
cg10902942	chr5	142587903	0.1158	0.38	0.761	1	ARHGAP26	93.52
cg15174248	chr5	149669674	0.184	0.604	0.761	1	CAMK2A	45.22
cg01922426	chr2	85781019	-0.05206	0.1709	0.761	1	GGCX	93.26
cg10052615	chr11	8763368	0.09245	0.3034	0.761	1	ST5	82.83
cg25314971	chr3	156273277	-0.1794	0.5888	0.761	1	SSR3	15.37
cg24751773	chr2	107192564	-0.2534	0.8316	0.761	1		70.53
cg05415051	chr1	221841208	-0.04797	0.1574	0.761	1		94.06
cg14219252	chr14	76664097	0.03148	0.1033	0.761	1	GPATCH2L	95.95
cg01066808	chr4	82120198	-0.05358	0.1758	0.761	1	PRKG2	93.62
cg10795581	chr15	70028931	-0.09549	0.3134	0.761	1		89.75
cg18680199	chr14	51401719	0.03699	0.1214	0.761	1	PYGL	95.51
cg00752376	chr9	112402580	-0.0261	0.08566	0.761	1	PALM2	2.77
cg07461795	chr19	15354054	0.08666	0.2844	0.761	1	BRD4	90.36
cg20047514	chr17	1399812	-0.06342	0.2081	0.761	1	INPP5K	91.05
cg16532383	chr18	57553902	-0.08806	0.289	0.761	1		91.62
cg19371233	chr17	19622444	-0.08551	0.2806	0.761	1		86.48
cg08592160	chr13	108003584	-0.06041	0.1983	0.761	1	FAM155A	95.86
cg07072193	chr19	1358373	-0.06695	0.2197	0.761	1	MUM1	90.76
cg17504814	chr10	35540771	0.03803	0.1248	0.761	1	CCNY	94.85
cg27071408	chr13	20754668	-0.05743	0.1885	0.761	1		93.64
cg14364472	chr9	139394549	0.05213	0.1711	0.761	1	NOTCH1	97.5
cg08891072	chr8	10924641	0.2189	0.7183	0.761	1	XKR6	57.92
cg25236791	chr3	52302252	-0.1405	0.4613	0.761	1	WDR82	81.43
cg18192146	chr4	38665604	-0.09285	0.3047	0.761	1	KLF3	7.69
cg23558142	chr14	74425178	-0.1058	0.3472	0.761	1	COQ6	87.25
cg00187186	chr20	45622284	0.1161	0.3811	0.761	1	EYA2	77.92
cg04112878	chr8	81059932	0.06269	0.2058	0.761	1	TPD52	93.14
cg21860675	chr3	71586357	0.06526	0.2142	0.761	1	FOXP1	87.27
cg04848660	chr7	41174125	0.1493	0.49	0.761	1		12.82
cg00804125	chr10	17743583	0.05663	0.1859	0.761	1	STAM	95.19
cg19953972	chr3	17586393	0.06078	0.1995	0.761	1	TBC1D5	93.8
cg12495555	chr1	15985281	-0.03434	0.1127	0.761	1	DDI2	95.52
cg26281723	chr2	238680331	0.05724	0.1879	0.761	1	LRRFIP1	93.34
cg16474701	chr8	27321661	0.1057	0.3469	0.761	1	CHRNA2	88.52
cg08772927	chr4	56408023	0.1549	0.5085	0.761	1	CLOCK	92.2
cg00684116	chr15	101094461	-0.1211	0.3974	0.761	1		94.51
cg14626785	chr12	129436506	-0.0536	0.1759	0.761	1	GLT1D1	93.9
cg02135871	chr3	169854434	-0.1315	0.4316	0.761	1	PHC3	90.65
cg20872809	chr6	1481524	0.08678	0.2848	0.761	1		82.19
cg13530105	chr8	19795537	0.1805	0.5925	0.761	1	LPL	85.46
cg22025478	chr16	87525515	0.375	1.231	0.761	1	ZCCHC14	58.67
cg23728864	chr4	3239305	-0.07578	0.2487	0.761	1	HTT	85.59
cg16641818	chr10	45869619	-0.05828	0.1913	0.761	1	ALOX5	5.9
cg06962633	chr11	19928849	-0.1975	0.6483	0.761	1	NAV2	83
cg21125848	chr3	186267465	0.06251	0.2052	0.761	1	TBCCD1	93.21
cg11111332	chr7	50612853	0.07777	0.2553	0.761	1	DDC	91.08
cg12625702	chr1	174696337	-0.05273	0.1731	0.761	1	RABGAP1L	94.65
cg14721515	chr1	163006568	0.1453	0.4769	0.761	1		60.31
cg10838844	chr21	44480699	0.04924	0.1616	0.761	1	CBS	96.54
cg24600621	chr10	91262748	0.08048	0.2642	0.761	1	SLC16A12	89.69
cg05423679	chr8	18892080	0.0727	0.2386	0.761	1		89.42
cg03610217	chr2	232490611	0.105	0.3445	0.761	1		69.75
cg05969697	chr9	95527975	-0.01776	0.05831	0.761	1	BICD2	2.16
cg04484520	chr3	48697594	0.0731	0.24	0.761	1	CELSR3	85.99
cg02873783	chr11	110225729	-0.1865	0.6121	0.761	1		77.81
cg22141473	chr9	108455448	-0.04107	0.1348	0.761	1	TMEM38B	3.13
cg21956400	chr13	30712388	0.04083	0.134	0.761	1		95.14
cg22007163	chr6	28602927	-0.0266	0.0873	0.761	1		3.37
cg14566435	chr7	73160672	0.1086	0.3566	0.761	1		83.53
cg17505757	chr17	5323140	0.08015	0.2631	0.761	1	RPAIN	8.2
cg09637799	chr5	9441551	0.082	0.2692	0.761	1	SEMA5A	85.94
cg25467855	chr5	96271197	-0.02648	0.08692	0.761	1	LNPEP	3.11
cg22526939	chr7	16626224	0.2685	0.8814	0.761	1		89.75
cg23164203	chr6	28367475	0.03845	0.1262	0.761	1	ZSCAN12	5.85
cg21275920	chr7	143656153	-0.08335	0.2736	0.761	1	OR2F1	91.46
cg14582917	chr9	132262821	0.07088	0.2327	0.761	1		90.63
cg00145985	chr7	82019862	0.08999	0.2954	0.761	1	CACNA2D1	91.76
cg24805998	chr13	98283645	-0.1751	0.5747	0.761	1		56.5
cg05066616	chr12	649610	-0.0959	0.3148	0.761	1	B4GALNT3	74.12
cg13139972	chr4	107957430	-0.02212	0.07263	0.761	1	DKK2	2.84
cg11035800	chr10	71906784	0.1911	0.6273	0.761	1	TYSND1	10.63
cg24516901	chr2	225266801	0.0493	0.1618	0.761	1	FAM124B	3.49
cg17530259	chr5	176239393	0.1652	0.5422	0.761	1	UNC5A	66.26
cg08434603	chr13	96085444	0.1023	0.336	0.761	1	CLDN10	92.48
cg00645687	chr10	115704988	0.06719	0.2206	0.761	1		91.78
cg23101014	chr17	685713	-0.009352	0.0307	0.761	1	GLOD4	1.33
cg18898185	chr7	30066428	0.02768	0.09087	0.761	1	FKBP14	3.86
cg11622516	chr3	120165600	0.0569	0.1868	0.761	1	FSTL1	93.39
cg27171248	chr7	140692561	0.06761	0.222	0.761	1		91.56
cg00252803	chr8	102461875	-0.03342	0.1097	0.761	1		95.33
cg07346648	chr1	1266657	-0.1166	0.3828	0.761	1	TAS1R3	72.35
cg21503582	chr7	151001017	0.04326	0.142	0.761	1		4.58
cg14566901	chr11	57948705	0.1047	0.3437	0.761	1	OR9Q1	84.05
cg21944027	chr11	8932512	0.01648	0.05412	0.761	1	C11orf17	2.5
cg09333413	chr7	30486219	0.07008	0.2301	0.761	1	NOD1	91.08
cg01905058	chr7	3037669	-0.06503	0.2135	0.761	1	CARD11	92.14
cg18047353	chr18	43200979	0.1558	0.5115	0.761	1	SLC14A2	25.28
cg06346388	chr4	13539513	0.1309	0.4299	0.761	1		24.22
cg11798282	chr17	38210381	0.05769	0.1894	0.761	1	MED24	5.38
cg23620032	chr5	71647276	0.1721	0.5652	0.761	1	PTCD2	43.56
cg12331160	chr2	135290945	0.04584	0.1505	0.761	1	TMEM163	93.81
cg11175627	chr3	58174153	-0.03715	0.122	0.761	1		95.49
cg14851840	chr8	23577994	0.1283	0.4213	0.761	1		81.48
cg18224819	chr17	78857976	0.0817	0.2682	0.761	1	RPTOR	89.25
cg19100988	chr5	43731068	-0.08972	0.2946	0.761	1		90.64
cg11944933	chr8	11320112	-0.07957	0.2613	0.761	1	FAM167A	88.49
cg10300335	chr3	30538081	-0.08312	0.2729	0.761	1		90.18
cg07883606	chr6	167412718	0.01083	0.03557	0.761	1	FGFR1OP	1.69
cg16232842	chr15	74286823	0.08334	0.2736	0.761	1	PML	5.75
cg16989977	chr4	39611473	0.1577	0.5179	0.761	1	SMIM14	65.19
cg12258657	chr16	21696625	-0.168	0.5517	0.761	1	OTOA	44.67
cg11544381	chr10	127273398	-0.1074	0.3527	0.761	1		89.14
cg16975812	chr15	43618947	0.04455	0.1463	0.761	1		94.55
cg13651857	chr6	117002099	0.01266	0.04156	0.761	1	KPNA5	2.12
cg12727656	chr17	57547500	-0.0626	0.2055	0.761	1	LINC01476	88.91
cg26479533	chr7	75864324	-0.08247	0.2708	0.761	1	SRRM3	19.41
cg06779317	chr20	51824681	-0.1521	0.4994	0.761	1	TSHZ2	88.14
cg02738262	chr5	235221	0.06614	0.2172	0.761	1	SDHA	90.02
cg04644077	chr8	134398002	-0.06992	0.2296	0.761	1		90.96
cg25498843	chr15	78305338	0.1376	0.4519	0.761	1	TBC1D2B	69.95
cg07256007	chr4	147663430	0.1116	0.3664	0.761	1	TTC29	79.02
cg02562809	chr3	193311018	-0.03445	0.1131	0.761	1	OPA1	3.93
cg26640473	chr4	2927882	-0.1078	0.3541	0.761	1	ADD1	82.27
cg09314421	chr8	21771252	0.03884	0.1275	0.761	1	DOK2	4.17
cg14065008	chr6	128374435	-0.06266	0.2057	0.761	1	PTPRK	92.99
cg02928797	chr1	6566337	0.02994	0.09832	0.761	1	PLEKHG5	96.56
cg12644040	chr3	142549211	-0.05807	0.1907	0.761	1	PCOLCE2	93.12
cg15371566	chr3	170187722	0.1225	0.4021	0.761	1	SLC7A14	83.07
cg01380906	chr2	217236999	-0.01354	0.04448	0.761	1	MARCH4	2.21
cg14550007	chr1	41707370	-0.02601	0.0854	0.761	1	SCMH1	3.28
cg16666708	chr19	17797733	-0.02863	0.09403	0.761	1	UNC13A	3.35
cg00750606	chr1	20899121	-0.1906	0.626	0.761	1		65.51
cg00528453	chr1	1385171	-0.05822	0.1912	0.761	1	ATAD3C	93.3
cg18709605	chr12	108909220	-0.0191	0.06273	0.761	1	FICD	1.22
cg13568229	chr2	131601695	0.1107	0.3635	0.761	1		71.44
cg18252102	chr13	98796790	0.1352	0.444	0.761	1	FARP1	82.35
cg19306864	chr1	10270515	0.0217	0.07124	0.761	1	KIF1B	2.26
cg13831575	chr15	48834416	-0.1525	0.5006	0.761	1	FBN1	88.89
cg24820623	chr12	26088709	-0.08512	0.2795	0.761	1		80.7
cg09283558	chr11	60797271	0.03377	0.1109	0.761	1		95.65
cg16331972	chr17	8791471	0.01121	0.03682	0.761	1	PIK3R5	98.14
cg23191118	chr8	145560718	-0.04298	0.1411	0.761	1	SCRT1	5.25
cg05449815	chr17	3543865	-0.1458	0.4789	0.761	1	CTNS	71.4
cg15260776	chr21	38104690	0.1285	0.4221	0.761	1	SIM2	64.79
cg22873268	chr9	131144723	0.08086	0.2655	0.761	1	URM1	86.94
cg27127379	chr6	132408933	0.0565	0.1855	0.761	1		94.08
cg17443976	chr9	33947449	-0.04172	0.137	0.761	1	UBAP2	94.6
cg05923369	chr7	2251548	-0.06032	0.1981	0.761	1	MAD1L1	93.13
cg01512508	chr3	58012508	-0.1371	0.4501	0.761	1	FLNB	94.06
cg02484342	chr1	236511281	0.08467	0.2781	0.761	1		81.4
cg01459718	chr14	35515525	-0.01141	0.03747	0.761	1	FAM177A1	1.77
cg26366347	chr17	73008860	0.007421	0.02437	0.761	1	ICT1	1.14
cg05512483	chr11	62621791	0.1125	0.3696	0.761	1	SNORD30	18.86
cg19612926	chr5	57120879	0.07595	0.2494	0.761	1		89.88
cg07945582	chr7	26206579	-0.2478	0.8137	0.761	1	NFE2L3	70.93
cg23288827	chr17	4402117	0.007892	0.02592	0.761	1	SPNS2	1.19
cg06859186	chr17	55844221	0.08097	0.2659	0.761	1		89.94
cg17150678	chr19	49617435	-0.02842	0.09333	0.761	1	LIN7B	3.11
cg01151821	chr8	124554187	-0.01832	0.06017	0.761	1	FBXO32	2.19
cg20639858	chr1	14865149	-0.09882	0.3245	0.761	1		89.3
cg13653827	chr15	36935959	-0.04598	0.151	0.761	1	C15orf41	93.72
cg12801769	chrX	100644557	0.1206	0.3962	0.761	1	RPL36A	86.97
cg09532679	chr17	20059344	0.1727	0.5671	0.761	1	CYTSB	6.91
cg12461052	chr4	53375101	-0.04415	0.145	0.761	1		93.8
cg24964137	chr1	155023559	-0.01591	0.05227	0.761	1	LOC100505666	1.99
cg19978436	chr1	27561706	-0.03978	0.1307	0.761	1	WDTC1	5.46
cg06031000	chr5	127535098	-0.06759	0.222	0.761	1		90.07
cg00524972	chr3	127708306	-0.05254	0.1725	0.761	1		93.48
cg18901286	chr8	1625588	-0.06141	0.2017	0.761	1	DLGAP2	93.02
cg14785303	chr1	4119624	0.04647	0.1526	0.761	1		94.79
cg17651926	chr17	25805881	-0.0813	0.267	0.761	1	KSR1	85.97
cg08075204	chr12	51718112	0.01397	0.0459	0.761	1	BIN2	2.38
cg20075270	chr10	46168220	-0.1249	0.4102	0.761	1	ANUBL1	18.38
cg26179400	chr2	153355619	-0.8733	2.868	0.761	1	FMNL2	80.43
cg24216506	chr10	3572257	0.05715	0.1877	0.761	1		94.75
cg15105011	chr4	940614	-0.4294	1.41	0.761	1	TMEM175	62.19
cg20843286	chr10	102045959	0.03873	0.1272	0.761	1	BLOC1S2	7.23
cg23186952	chr11	58384274	-0.03922	0.1288	0.761	1	ZFP91	95.05
cg23358787	chr10	118186694	0.106	0.3481	0.761	1	PNLIPRP3	92.22
cg26355640	chr2	211305704	-0.1129	0.3709	0.761	1	LANCL1	91.92
cg13839944	chr22	40094251	0.09063	0.2977	0.761	1		84.09
cg17470198	chr4	26856624	0.04817	0.1582	0.761	1		94.36
cg02555228	chr9	111601	-0.2485	0.8161	0.761	1		18.95
cg08785855	chr6	147997160	0.1116	0.3664	0.761	1		91.26
cg02812462	chr8	122697994	0.4236	1.391	0.761	1		90.02
cg13899780	chr11	70858572	-0.08873	0.2914	0.761	1	SHANK2	90.13
cg04335658	chrX	135277836	0.1783	0.5855	0.761	1	FHL1	85.4
cg26761888	chr1	159894400	0.01641	0.05391	0.761	1	TAGLN2	2.28
cg21990700	chr12	7260776	0.169	0.5551	0.761	1	LOC283314	40.53
cg16375215	chr3	73483167	0.1177	0.3867	0.761	1	PDZRN3	62.34
cg08523058	chr12	130182841	-0.03317	0.1089	0.761	1	TMEM132D	95.52
cg07684152	chr12	130670760	-0.06499	0.2135	0.761	1		91.19
cg25528143	chr7	54609671	0.047	0.1544	0.761	1	VSTM2A	4.72
cg12851362	chr1	118531323	-0.07074	0.2324	0.761	1	SPAG17	92.21
cg19263124	chr15	29586904	-0.1355	0.4451	0.761	1	FAM189A1	86.53
cg00497023	chr9	83025216	0.3876	1.273	0.761	1		58.12
cg04438345	chr13	101960596	-0.06526	0.2144	0.761	1	NALCN	93.45
cg19234488	chr1	37783971	-0.1072	0.352	0.761	1		12.47
cg01775267	chr12	133233987	-0.1018	0.3343	0.761	1	POLE	85.12
cg20858308	chr1	44789920	0.07391	0.2428	0.761	1	ERI3	85.09
cg20746282	chr9	79320989	-0.06488	0.2131	0.761	1	PRUNE2	92.3
cg03539130	chr16	421920	0.05971	0.1961	0.761	1	MRPL28	93.29
cg22204835	chr18	11856650	-0.05276	0.1733	0.761	1	GNAL	93.08
cg17661462	chr19	7741838	0.1038	0.3409	0.761	1	C19orf59	10.53
cg17481109	chr3	15003288	0.04432	0.1456	0.761	1	NR2C2	94.81
cg17937726	chr3	163722051	-0.2041	0.6704	0.761	1		75.31
cg01554316	chr1	230257067	-0.1201	0.3945	0.761	1	GALNT2	91.29
cg09229250	chr6	33861059	0.07939	0.2608	0.761	1	LINC01016	89.49
cg05510976	chr13	26477773	-0.0483	0.1587	0.761	1	ATP8A2	93.85
cg06817269	chr15	59909035	-0.04837	0.1589	0.761	1	GCNT3	93.7
cg24798493	chr7	5463336	-0.07275	0.239	0.761	1	TNRC18	7.97
cg07754138	chr22	46973496	-0.01142	0.03752	0.761	1		1.51
cg07011647	chr1	92067193	-0.05784	0.19	0.761	1		92.72
cg17317859	chr14	75231455	-0.1253	0.4115	0.761	1	YLPM1	78.85
cg10984252	chr10	115439257	0.02834	0.09311	0.761	1	CASP7	2.66
cg27220958	chr11	76830829	0.05648	0.1856	0.761	1	CAPN5	92.68
cg27480539	chr19	16770792	0.03654	0.12	0.761	1	TMEM38A	2.89
cg18197392	chr20	23015908	0.1177	0.3867	0.761	1	SSTR4	7.24
cg04641330	chr11	129574645	-0.07656	0.2515	0.761	1		84.36
cg12647283	chr10	126791396	0.1107	0.3636	0.761	1	CTBP2	67.45
cg01262010	chr19	7609830	-0.1061	0.3487	0.761	1	PNPLA6	11.13
cg09020472	chrX	34676174	-0.2119	0.6961	0.761	1	TMEM47	47.12
cg16465502	chr2	105461796	-0.09973	0.3276	0.761	1		3.91
cg23145493	chr6	168813125	0.07738	0.2542	0.761	1		92.54
cg08903122	chr15	68239786	-0.08285	0.2722	0.761	1		90.46
cg26337592	chr1	153642686	0.1229	0.4039	0.761	1	ILF2	6.44
cg08207256	chr19	10828848	-0.07341	0.2412	0.761	1	DNM2	7.61
cg18741495	chr17	74351042	0.1171	0.3849	0.761	1	PRPSAP1	77.73
cg21496702	chr7	82111301	0.1366	0.4489	0.761	1		90.34
cg21424703	chr6	168768014	-0.03029	0.09953	0.761	1		2.99
cg14694603	chr16	1092658	0.03897	0.128	0.761	1		95.1
cg14289511	chr16	24682446	-0.1739	0.5713	0.761	1		17.99
cg01662876	chr7	151716974	-0.09004	0.2958	0.761	1	GALNTL5	91.27
cg20165831	chr6	31701011	0.05511	0.1811	0.761	1	CLIC1	94.05
cg07061775	chr3	196466494	-0.01885	0.06194	0.761	1	PAK2	1.41
cg05181221	chr16	11351158	-0.01357	0.04459	0.761	1	SOCS1	2.29
cg01512396	chr1	228591210	0.07325	0.2407	0.761	1	TRIM11	87.98
cg18133029	chr17	59815294	-0.05683	0.1867	0.761	1	BRIP1	93.56
cg18557911	chr18	53104939	-0.06912	0.2271	0.761	1	TCF4	91.87
cg06777824	chr12	128603383	-0.08426	0.2769	0.761	1	LOC101927694	92.12
cg18278352	chr4	172735642	-0.11	0.3615	0.761	1	GALNTL6	89.71
cg17520947	chr4	79857189	-0.03009	0.09885	0.761	1	PAQR3	95.57
cg27524731	chr12	310174	-0.1512	0.4967	0.761	1	SLC6A12	83.18
cg11879188	chr9	136149908	0.193	0.634	0.761	1	ABO	82.02
cg19761594	chr12	54695016	-0.04279	0.1406	0.761	1	NFE2	5.61
cg06053417	chr16	591589	-0.03754	0.1234	0.761	1	SOLH	95.51
cg21428990	chr7	155790277	-0.09483	0.3116	0.761	1		6.58
cg10058540	chr12	57941150	-0.2862	0.9406	0.761	1	DCTN2	15.74
cg13229664	chr3	123402289	-0.07416	0.2437	0.761	1	MYLK	89.31
cg04406071	chr17	59489784	0.01304	0.04286	0.761	1	C17orf82	1.91
cg21814278	chr1	8014163	0.08845	0.2906	0.761	1		3.83
cg13029199	chr7	116140035	-0.03806	0.1251	0.761	1	CAV2	4.2
cg23151463	chr4	73885493	0.2022	0.6644	0.761	1		23.94
cg03391626	chr14	92972892	0.1566	0.5147	0.761	1		68.84
cg12536809	chr17	72852514	0.06398	0.2102	0.761	1	GRIN2C	90.26
cg23387310	chr19	18093867	0.07909	0.2599	0.761	1	KCNN1	83.36
cg00292669	chr1	28241681	0.158	0.5192	0.761	1	RPA2	44.7
cg22300794	chr4	89427070	-0.05973	0.1963	0.761	1	HERC5	93.03
cg13104395	chr22	37671436	0.0985	0.3237	0.761	1		78.61
cg14873985	chr7	76022921	-0.02457	0.08075	0.761	1	SSC4D	3.06
cg08401703	chr16	1493637	-0.02084	0.06846	0.761	1	CCDC154	97.29
cg06946646	chr13	74296169	0.06493	0.2134	0.761	1	KLF12	92.69
cg25079009	chr8	144351607	-0.06192	0.2035	0.761	1	GLI4	92.68
cg14810329	chr19	35086653	-0.1557	0.5116	0.761	1	SCGBL	56.62
cg26378201	chr17	61996501	0.11	0.3616	0.761	1	GH1	53.1
cg15165271	chr12	56510465	-0.0212	0.06966	0.761	1	RPL41	2.56
cg22492793	chr10	72812042	0.03897	0.128	0.761	1		94.88
cg00561610	chr3	52480253	-0.05866	0.1927	0.761	1	SEMA3G	93.53
cg17589836	chr13	114804587	-0.07701	0.253	0.761	1	RASA3	87.66
cg04350382	chr15	67698115	0.0625	0.2054	0.761	1	IQCH	91.85
cg25201387	chr17	54805732	0.08376	0.2753	0.761	1		86.14
cg18970585	chr17	30065294	-0.09813	0.3225	0.761	1		84.77
cg00820159	chr3	134095833	-0.07431	0.2442	0.761	1		87.7
cg00005164	chr19	35511522	-0.09835	0.3232	0.761	1	GRAMD1A	88.57
cg10104948	chr13	97886891	0.07028	0.231	0.761	1	MBNL2	94.14
cg22519947	chr1	2271419	0.02252	0.074	0.761	1	MORN1	97.2
cg14713938	chr18	33969456	-0.07521	0.2472	0.761	1	FHOD3	88.61
cg15061656	chr5	75903550	0.2016	0.6624	0.761	1	IQGAP2	89.87
cg02259384	chr3	58523373	0.05764	0.1894	0.761	1	ACOX2	92.36
cg08468473	chr19	834425	0.3811	1.253	0.761	1		59.65
cg26446070	chr19	47217768	-0.03539	0.1163	0.761	1	PRKD2	3.96
cg21255939	chrX	9858802	-0.07483	0.2459	0.761	1	SHROOM2	91.34
cg17228723	chr4	128928937	0.0858	0.282	0.761	1	C4orf29	91.48
cg18073357	chr4	185458522	-0.04043	0.1329	0.761	1		6.07
cg15862420	chr5	1552953	0.06426	0.2112	0.761	1		90.07
cg05048002	chr16	30077837	-0.07836	0.2575	0.761	1	ALDOA	8.48
cg00160962	chr12	124616497	-0.07159	0.2353	0.761	1		91.11
cg01527946	chr8	145661276	0.01297	0.04262	0.761	1	NFKBIL2	98.24
cg12202498	chr3	15482605	0.148	0.4864	0.761	1	EAF1	40.65
cg26779406	chr9	139421104	0.08492	0.2791	0.761	1	NOTCH1	86.37
cg17967292	chr11	42546581	-0.2292	0.7531	0.761	1		38.48
cg07823169	chr7	65089650	-0.3562	1.171	0.761	1		24.45
cg08055860	chr17	41352556	-0.1211	0.398	0.761	1	NBR1	83.72
cg16808365	chr9	139293291	-0.07668	0.252	0.761	1	SNAPC4	91.13
cg26734766	chr9	117160790	-0.01364	0.04485	0.761	1		0.95
cg01286222	chr2	28589537	0.109	0.3584	0.761	1		15.21
cg11955249	chr6	122403090	0.07613	0.2502	0.761	1		86.87
cg18284743	chr6	106609587	-0.07115	0.2338	0.761	1		91.05
cg06381367	chr17	58499044	-0.1402	0.4607	0.761	1	C17orf64	5.42
cg12930169	chr12	97041657	-0.124	0.4076	0.761	1	CFAP54	91.94
cg09989659	chr1	81358784	-0.08927	0.2934	0.761	1		4.5
cg19161053	chr7	99036702	0.06712	0.2206	0.761	1	CPSF4	4.37
cg01113435	chr3	52479105	0.03951	0.1299	0.761	1	SEMA3G	4.54
cg09399508	chr5	2656414	-0.2038	0.6698	0.761	1		77.64
cg21642990	chr5	102899000	0.1873	0.6157	0.761	1	NUDT12	90.25
cg17408923	chr2	109335769	-0.0479	0.1574	0.761	1	RANBP2	4.5
cg00056834	chr2	43276399	-0.08659	0.2846	0.761	1		89.26
cg05938888	chr1	152022423	-0.2019	0.6637	0.761	1		31.56
cg08213334	chr16	68339090	0.03079	0.1012	0.761	1	SLC7A6OS	95.71
cg19916365	chr11	59929511	-0.06714	0.2207	0.761	1		91.85
cg06090305	chr8	43027277	0.03441	0.1131	0.761	1	HGSNAT	95
cg16153549	chr2	3496821	-0.1555	0.511	0.761	1		72.81
cg03592903	chr5	33737936	0.2331	0.7662	0.761	1	ADAMTS12	59.01
cg13080551	chr19	815528	-0.2079	0.6833	0.761	1	LPPR3	92.17
cg18752716	chr21	42675735	0.06874	0.226	0.761	1		90.32
cg14230647	chr2	1669072	-0.06132	0.2016	0.761	1	PXDN	91.98
cg01433909	chr17	3665091	0.08025	0.2638	0.761	1	ITGAE	91.46
cg27018013	chr16	2524149	-0.02079	0.06833	0.761	1	TBC1D24	2.58
cg07918080	chr6	163998574	0.2041	0.6709	0.761	1		73.53
cg11385003	chr21	45148332	0.01298	0.04267	0.761	1	PDXK	1.74
cg05195700	chr18	42530797	0.04627	0.1521	0.761	1	SETBP1	94.76
cg11713126	chr21	43693465	0.07221	0.2374	0.761	1	ABCG1	87.71
cg08768621	chr18	55102916	-0.0587	0.1929	0.761	1	ONECUT2	6.48
cg06326591	chr7	101893161	0.07293	0.2397	0.761	1	CUX1	91.93
ch.10.345533F	chr10	12228308	-0.0498	0.1637	0.761	1	NUDT5	4.21
cg01065422	chr11	71202368	0.07476	0.2457	0.761	1	NADSYN1	87.08
cg07061151	chr7	31854214	-0.1286	0.4228	0.761	1	PDE1C	86.07
cg00344411	chr3	64547108	0.0645	0.212	0.761	1	ADAMTS9	92.68
cg04084401	chr1	211432139	-0.02214	0.07278	0.761	1	RCOR3	2.57
cg08713159	chr20	57735127	-0.1545	0.508	0.761	1		73.25
cg04124352	chr5	33892429	0.06051	0.1989	0.761	1	ADAMTS12	5.29
cg00597874	chr19	33683640	-0.0625	0.2054	0.761	1		92.78
cg14042988	chr15	39719453	-0.01473	0.04841	0.761	1		1.65
cg12588245	chr1	166545770	0.0614	0.2018	0.761	1		92.97
cg27591554	chr17	233040	0.0882	0.2899	0.761	1		84.5
cg09333631	chr3	44802604	-0.2426	0.7973	0.761	1	KIF15	24.44
cg26081786	chr14	34650335	0.1387	0.456	0.761	1		29.3
cg22294423	chr1	196435533	-0.07859	0.2584	0.761	1	KCNT2	90.76
cg25325053	chr20	58533022	0.05516	0.1813	0.761	1	CDH26	93.97
cg13978436	chr3	64670721	-0.04453	0.1464	0.761	1	ADAMTS9	7.46
cg04234374	chr8	109592662	0.06111	0.2009	0.761	1		93.37
cg06532268	chr6	25732817	0.2421	0.796	0.761	1		64.97
cg13598990	chr1	61774690	0.05824	0.1915	0.761	1	NFIA	92.97
cg26864505	chr9	125423641	-0.07138	0.2347	0.761	1	OR1L1	92.03
cg07819320	chr5	131281430	0.08709	0.2863	0.761	1	MEIKIN	89.32
cg14004685	chr11	1750302	0.1377	0.4525	0.761	1	HCCA2	89.51
cg11404532	chr1	6486842	-0.5355	1.761	0.761	1	ESPN	78.38
cg08763666	chr10	123719887	0.1245	0.4091	0.761	1	NSMCE4A	90.81
cg12810212	chr2	232379626	-0.1576	0.5182	0.761	1	C2orf52	11.35
cg12972086	chr2	49717650	0.1161	0.3815	0.761	1		82.61
cg09757250	chr2	1732454	0.1839	0.6046	0.761	1	PXDN	87.2
cg05824333	chr16	2338267	-0.03927	0.1291	0.761	1	ABCA3	96.28
cg10985630	chr3	170548071	0.147	0.4831	0.761	1		45.68
cg17456097	chr1	26900765	0.09575	0.3148	0.761	1	RPS6KA1	87.67
cg25473846	chr7	105848474	0.08002	0.2631	0.761	1		89.84
cg19889694	chr11	93463960	-0.2139	0.7031	0.761	1	SNORA25	87.73
cg22713678	chr12	120976481	-0.07294	0.2398	0.761	1	RNF10	10.97
cg16077536	chr12	125292614	-0.01497	0.04921	0.761	1	SCARB1	97.99
cg03140378	chr20	55787633	0.2702	0.8883	0.761	1	BMP7-AS1	72.8
cg00828439	chr10	80193635	-0.1013	0.3332	0.761	1		79.8
cg23821889	chr14	75736234	0.1595	0.5245	0.761	1		41.34
cg16602417	chr22	19004088	-0.09605	0.3158	0.761	1	DGCR9	85.25
cg10086072	chr9	113775835	0.05611	0.1845	0.761	1	LPAR1	93.04
cg11417598	chr3	170714485	-0.08784	0.2888	0.761	1	SLC2A2	93.55
cg26745746	chr6	99858876	-0.1453	0.4778	0.761	1	PNISR	93.25
cg23193712	chr1	150781813	0.08445	0.2777	0.761	1	CTSK	89.51
cg06156303	chr1	117224292	-0.05621	0.1848	0.761	1		93.3
cg10724935	chr12	15825559	-0.1231	0.4047	0.761	1	EPS8	92.59
cg27490029	chr17	35774430	-0.04359	0.1433	0.761	1	TADA2A	94.05
cg23083424	chr10	75415875	0.2118	0.6965	0.761	1	SYNPO2L	34.92
cg01635707	chr6	144306475	-0.09147	0.3007	0.761	1	PLAGL1	92.31
ch.17.71764510F	chr17	74252915	-0.031	0.1019	0.761	1		3.33
cg17985281	chr16	69600441	-0.01273	0.04186	0.761	1	NFAT5	2.16
cg22817271	chr1	67395986	0.01543	0.05073	0.761	1	MIER1	2.13
cg08769026	chr5	55754353	-0.1187	0.3903	0.761	1	LOC102467147	84.37
cg03269694	chr11	123132211	0.25	0.8221	0.761	1		47
cg11101117	chr10	102997865	0.02811	0.09244	0.761	1	FLJ41350	3.33
cg17050810	chr6	26108174	0.06039	0.1985	0.761	1	HIST1H1T	91.31
cg23832787	chrX	3264728	-0.02996	0.09852	0.761	1	MXRA5	3.46
cg26703182	chr19	51601884	-0.0921	0.3028	0.761	1	CTU1	94.88
cg06753816	chr10	73431820	0.1096	0.3602	0.761	1	CDH23	83.24
cg07061913	chr10	75006462	-0.02073	0.06816	0.761	1	DNAJC9	2.43
cg16549335	chr11	48011604	0.08085	0.2658	0.761	1	PTPRJ	89.87
cg10310756	chr6	112408973	-0.038	0.1249	0.761	1	TUBE1	2.94
cg13782346	chr1	228901387	0.124	0.4079	0.761	1		80.55
cg14925764	chr12	132663428	-0.4475	1.471	0.761	1		68.15
cg00096418	chr16	65910068	-0.06722	0.221	0.761	1		91.88
cg05879638	chr8	139614020	-0.09953	0.3273	0.761	1	COL22A1	90.03
cg00653339	chr5	14751396	-0.05458	0.1795	0.761	1	ANKH	94.64
cg09152259	chr2	128156114	-0.1723	0.5666	0.761	1		63.48
cg18608017	chr10	73158072	0.1799	0.5914	0.761	1	CDH23	45.37
cg07924644	chr5	147715012	0.05532	0.1819	0.761	1	SPINK9	93.53
cg23903244	chr11	2812987	-0.6058	1.992	0.761	1	KCNQ1	18.52
cg02031308	chr1	240654013	0.07974	0.2622	0.761	1	GREM2	89.87
cg03917584	chr19	35791228	0.07322	0.2408	0.761	1	MAG	90.89
cg12883424	chrX	70749656	-0.05367	0.1765	0.761	1	BCYRN1	94.56
cg14057701	chr2	47557368	0.08704	0.2862	0.761	1	LOC101927043	90.1
cg13264115	chr3	195772357	-0.06597	0.2169	0.761	1		94.2
cg09551472	chr6	27280195	-0.02622	0.08622	0.761	1	POM121L2	2.7
cg21351852	chr12	54758973	0.07864	0.2586	0.761	1	GPR84	90.94
cg14535553	chr16	66995103	-0.1243	0.4089	0.761	1	CES3	47.5
cg19641325	chr12	116864616	0.1034	0.34	0.761	1		90.51
cg21149807	chr1	1590459	-0.01055	0.03471	0.761	1	CDK11B	1.88
cg06689816	chr5	158639111	0.1315	0.4325	0.761	1		13.12
cg24605932	chr11	110145293	0.09584	0.3151	0.761	1	RDX	90.31
cg10268345	chr16	2140404	0.01229	0.0404	0.761	1	PKD1	98.92
cg22548790	chr4	87511439	-0.04387	0.1443	0.761	1		94.71
cg15579525	chr19	9907249	0.1415	0.4652	0.761	1		64.86
cg26372956	chr1	47234588	0.07031	0.2312	0.761	1		87.35
cg17485717	chr11	33081126	0.287	0.9439	0.761	1	TCP11L1	76.5
cg19609492	chr2	61089281	0.1402	0.4609	0.761	1	LINC01185	86.14
cg13515998	chr14	71581031	-0.07576	0.2491	0.761	1	PCNX	91.89
cg23209681	chr2	178466619	0.1016	0.3341	0.761	1		84.57
cg18247054	chr6	167369941	-0.02512	0.08261	0.761	1	RNASET2	2.97
cg15641423	chr9	119450490	0.09497	0.3123	0.761	1	ASTN2	84.27
cg18482960	chr2	99760272	0.06254	0.2057	0.761	1	C2orf15	91.6
cg05814176	chr12	81733578	0.1155	0.3799	0.761	1	PPFIA2	86.38
cg07849136	chr11	60893467	-0.04884	0.1606	0.761	1	CD5	93.77
cg11277143	chr2	10334372	0.07391	0.243	0.761	1	C2orf48	90.06
cg09519963	chr20	31467660	-0.0608	0.1999	0.761	1		90.92
cg21326123	chr10	75289625	0.06379	0.2098	0.761	1	USP54	92.65
cg22138461	chr2	172291219	0.03229	0.1062	0.761	1	DCAF17	4.53
cg19340508	chr10	128194154	-0.09817	0.3228	0.761	1	C10orf90	86.16
cg25398112	chr4	8433065	-0.06697	0.2202	0.761	1	ACOX3	90.94
cg20833441	chr15	93421669	-0.04806	0.1581	0.761	1		95.29
cg09014626	chr5	2990194	-0.06404	0.2106	0.761	1		95.26
cg06968171	chrX	152865298	-0.1037	0.341	0.761	1	LOC105373383	19.52
cg10478219	chr15	78487669	-0.1657	0.545	0.761	1	ACSBG1	75.5
cg04499797	chr7	7222060	-0.01247	0.041	0.761	1	C1GALT1	1.16
cg22062361	chr6	136601243	0.1281	0.4214	0.761	1	BCLAF1	92.1
cg08920748	chr1	145473005	0.008172	0.02687	0.761	1	ANKRD34A	1.35
cg04256282	chr21	45640176	-0.1185	0.3897	0.761	1		73.43
cg20941713	chr1	163439808	0.08416	0.2768	0.761	1		92.55
cg18577280	chr8	16884549	0.01297	0.04266	0.761	1	EFHA2	2.32
cg06070696	chr4	166662284	-0.2876	0.9459	0.761	1	LINC01179	60.28
cg06856378	chr2	160759118	0.05097	0.1676	0.761	1	LY75	93.96
cg05994244	chr15	96904960	-0.05026	0.1653	0.761	1		7.69
cg09623986	chr2	74753896	0.1129	0.3711	0.761	1	AUP1	87.56
cg02019508	chr12	53995154	0.2138	0.7031	0.761	1	ATF7	75.93
cg05587474	chr1	113216961	0.06607	0.2173	0.761	1	MOV10	4.21
cg00176709	chr6	85483334	-0.03834	0.1261	0.761	1		4.87
cg20153322	chr12	120703977	0.1084	0.3565	0.761	1	PXN	75.15
cg19493916	chr6	136658263	-0.1014	0.3336	0.761	1		90.65
cg14661425	chr1	222720181	-0.1107	0.3641	0.761	1	HHIPL2	26.48
cg14335158	chr2	64832404	-0.05973	0.1965	0.761	1		93.34
cg03230038	chr10	134956556	0.07867	0.2587	0.761	1		91.78
cg25821168	chr1	32281703	0.158	0.5197	0.761	1	SPOCD1	53.85
cg15891757	chr7	2244061	0.06216	0.2044	0.761	1	MAD1L1	91.63
cg06186394	chr11	129234377	0.2584	0.8497	0.761	1		20.86
cg06903099	chr3	183526369	0.03536	0.1163	0.761	1	YEATS2	95.24
cg11654413	chr20	1929876	0.08136	0.2676	0.761	1		82.19
cg13952840	chr9	136114300	0.1406	0.4624	0.761	1		5.93
cg21966763	chr7	32534692	-0.0488	0.1605	0.761	1	LSM5	3.43
cg27150201	chr2	165425095	-0.1052	0.3459	0.761	1	GRB14	86.8
cg04947555	chr2	160764918	-0.03552	0.1168	0.761	1		94.99
cg20152630	chr19	46405944	-0.02067	0.068	0.761	1	MYPOP	2.74
cg02796939	chr17	80545125	-0.1997	0.6567	0.761	1	FOXK2	87.87
cg26547750	chr2	152495247	-0.05379	0.1769	0.761	1	NEB	4.17
cg26497829	chr9	88356832	-0.1408	0.463	0.761	1	AGTPBP1	35.11
cg10423455	chr2	151344305	-0.03206	0.1054	0.761	1	RND3	3.52
cg15607221	chr21	16435482	-0.1024	0.3367	0.761	1	NRIP1	15.02
cg22742001	chr12	110435418	0.2385	0.7846	0.761	1	GIT2	35.91
cg18525126	chr10	88617460	0.1434	0.4718	0.761	1	BMPR1A	59.12
cg00642641	chr16	50113788	0.04441	0.1461	0.761	1	HEATR3	93.73
cg10668930	chr22	36601872	0.06713	0.2208	0.761	1	APOL4	93.6
cg14630839	chr22	50919823	-0.02782	0.0915	0.761	1	ADM2	3.57
cg15689738	chr16	75023317	0.1096	0.3606	0.761	1		86.09
cg02073664	chr4	72053040	-0.03685	0.1212	0.761	1	SLC4A4	4.55
cg20646757	chr16	2039105	-0.166	0.5459	0.761	1	SYNGR3	84.83
cg27566746	chr10	22221374	0.08507	0.2798	0.761	1	DNAJC1	90.61
cg19716218	chr8	73269950	-0.1192	0.392	0.761	1		85.25
cg24871714	chr19	37095466	0.1594	0.5241	0.761	1	ZNF529	26.5
cg15883134	chr14	57359908	-0.1522	0.5005	0.761	1	OTX2-AS1	61.38
cg07462790	chr4	2795105	-0.04964	0.1633	0.761	1	SH3BP2	5.29
cg22457842	chr2	48667618	-0.02233	0.07344	0.761	1	PPP1R21	2.31
cg10187384	chr14	21899093	-0.04761	0.1566	0.761	1	CHD8	94.55
cg20170398	chr3	64490872	0.04872	0.1602	0.761	1		4.26
cg04687515	chr8	93655006	-0.04527	0.1489	0.761	1		94.44
cg19157842	chr17	6359865	-0.1137	0.3741	0.761	1	PITPNM3	70.55
cg20749341	chrX	118108666	-0.06582	0.2165	0.761	1	LONRF3	23.69
cg00163419	chr17	47270433	0.02213	0.07278	0.761	1		2.69
cg01264332	chr12	4405469	-0.06628	0.218	0.761	1	CCND2	92.57
cg10754705	chr8	22085381	0.17	0.5592	0.761	1	PHYHIP	45.07
cg01638243	chr2	167006234	0.2101	0.6912	0.761	1	SCN1A	54.37
cg12866623	chr15	62380410	-0.1231	0.4051	0.761	1		88.51
cg21606287	chr6	31916705	-0.07848	0.2581	0.761	1	CFB	92.08
cg07733098	chr11	64478343	0.1328	0.4369	0.761	1	NRXN2	43.31
cg18145393	chr4	520203	-0.0451	0.1483	0.761	1	PIGG	94.43
cg11569379	chr13	80093587	-0.1585	0.5214	0.761	1	NDFIP2	88.81
cg02087774	chr4	76419649	-0.1631	0.5366	0.761	1	RCHY1	89.68
cg04409319	chr1	160774690	0.1529	0.503	0.761	1	LY9	87.86
cg11717713	chr7	139124030	-0.02905	0.09556	0.761	1		96
cg11911919	chr7	84002337	-0.1443	0.4745	0.761	1		68.71
cg10793539	chr10	15145415	0.06725	0.2212	0.761	1	RPP38	92.25
cg22521640	chr19	4685815	-0.03259	0.1072	0.761	1	DPP9	98.05
cg01619417	chr17	40507235	0.2037	0.6702	0.761	1	STAT3	44.47
cg07914629	chr2	44589600	0.01653	0.05438	0.761	1	PREPL	2.57
cg13390998	chr8	145670370	-0.176	0.5788	0.761	1	NFKBIL2	4.99
cg20587889	chr2	129439332	0.06557	0.2157	0.761	1		89.28
cg15796233	chr2	29740258	0.0456	0.15	0.761	1	ALK	94.13
cg03281139	chr19	3451135	0.1491	0.4903	0.761	1	NFIC	86.81
cg09684020	chr12	53468542	-0.04555	0.1498	0.761	1	SPRYD3	94.23
cg14633252	chr9	37964247	-0.0929	0.3056	0.761	1	SHB	89.72
cg22678398	chr3	152884214	0.2589	0.8516	0.761	1	RAP2B	51.57
cg17323715	chr1	100960070	-0.1363	0.4483	0.761	1	CDC14A	91.27
cg17968051	chrX	100647218	-0.1779	0.5854	0.761	1	BTK	78.95
cg08304942	chr3	99281690	0.215	0.7073	0.761	1	MIR548G	51.46
cg01942320	chr14	31873218	-0.05278	0.1736	0.761	1	HEATR5A	93.93
cg05580920	chr7	106010056	0.1013	0.3334	0.761	1		76.41
cg17500587	chr10	118922194	0.05423	0.1784	0.761	1		4.45
cg27102873	chr5	161636264	-0.03406	0.1121	0.761	1		3.24
cg14862678	chr5	138452165	-0.06809	0.224	0.761	1	SIL1	92
cg13671446	chr11	43945505	0.06984	0.2298	0.761	1		91.33
cg14251734	chr10	100407378	0.1631	0.5367	0.761	1	HPSE2	49.68
cg11940138	chr7	29140045	-0.06838	0.225	0.761	1	CPVL	88.5
cg26544722	chr4	65883972	-0.1172	0.3855	0.761	1		83.42
cg21960278	chr5	72861037	-0.01659	0.05456	0.761	1	UTP15	2.39
cg00379733	chr3	10486117	0.1334	0.439	0.761	1	ATP2B2	80.86
cg12471044	chr10	26942225	-0.08081	0.2659	0.761	1	LOC731789	89.18
cg01620602	chr16	19890592	0.05037	0.1657	0.761	1	GPRC5B	94.39
cg08155312	chr18	77659949	0.2044	0.6725	0.761	1		83.08
cg23667071	chr7	158954960	0.1391	0.4575	0.761	1		86.47
cg00177103	chr11	70519307	-0.1544	0.508	0.761	1	SHANK2	91.71
cg25915410	chr14	102552061	0.0654	0.2152	0.761	1	HSP90AA1	92.36
cg08999098	chr11	586586	-0.08826	0.2904	0.762	1	PHRF1	88.53
cg13754267	chr20	62156681	0.07174	0.236	0.762	1		90.49
cg18033335	chr19	11034897	-0.08041	0.2646	0.762	1	YIPF2	87.07
cg17308587	chr20	17604158	0.07283	0.2396	0.762	1	RRBP1	88.16
cg18760360	chr15	60953215	0.08835	0.2907	0.762	1	RORA	90.52
cg09150188	chr19	6333667	-0.1178	0.3876	0.762	1	ACER1	54.79
cg10364615	chr4	3036134	-0.06245	0.2055	0.762	1	GRK4	93.04
cg00675039	chr20	44486208	-0.02713	0.08928	0.762	1	ZSWIM3	2.69
cg15386293	chr15	98964779	-0.1616	0.5317	0.762	1		26.5
cg09363733	chr2	85767277	-0.0623	0.205	0.762	1	MAT2A	6.88
cg15763565	chr16	31142148	0.141	0.4639	0.762	1	KAT8	70.46
cg23437730	chr2	26627466	0.09794	0.3222	0.762	1	DRC1	82.88
cg09166770	chr16	30941758	0.03198	0.1052	0.762	1	FBXL19	97.31
cg10644073	chr15	86018136	-0.3674	1.209	0.762	1	AKAP13	69.15
cg26175108	chr21	43081276	0.1445	0.4756	0.762	1		78.28
cg22938331	chr22	32291557	0.07632	0.2511	0.762	1	DEPDC5	90.73
cg23346544	chr8	80731144	0.1934	0.6363	0.762	1		23.5
cg15001372	chr7	44229892	0.1066	0.3508	0.762	1	GCK	89.48
cg12843872	chr7	90894352	0.05565	0.1831	0.762	1	FZD1	5.84
cg11695283	chr3	113251181	-0.05418	0.1783	0.762	1	SIDT1	3.47
cg09842033	chr4	76770416	-0.13	0.4276	0.762	1		92.21
cg23704023	chr12	122461358	-0.04973	0.1636	0.762	1	BCL7A	5.59
cg07243038	chr19	44952801	0.03516	0.1157	0.762	1	ZNF229	3.97
cg11806836	chr7	100883854	0.1502	0.4941	0.762	1	FIS1	63.39
cg09631472	chr10	76586650	-0.2319	0.763	0.762	1	MYST4	9.49
cg24372169	chr13	62825226	0.2156	0.7095	0.762	1		90.7
cg15928680	chr2	54823768	-0.03694	0.1215	0.762	1	SPTBN1	4.32
cg24822541	chr6	66720469	0.07841	0.258	0.762	1		86.68
cg25904177	chr11	45884565	0.06115	0.2012	0.762	1	CRY2	91.05
cg14486095	chr12	121147222	0.5017	1.651	0.762	1	UNC119B	90.76
cg27624702	chr11	76890853	0.009922	0.03265	0.762	1	MYO7A	98.73
cg26267011	chr14	103871225	-0.05994	0.1972	0.762	1	MARK3	94.2
cg22844265	chrX	68371243	-0.07694	0.2532	0.762	1		88.47
cg14198560	chr12	104723719	-0.1104	0.3632	0.762	1	TXNRD1	68.27
cg09466667	chr3	42140775	0.0601	0.1978	0.762	1	TRAK1	93.94
cg05152399	chr15	77960949	-0.06294	0.2071	0.762	1	LINGO1	91.99
cg14635198	chr2	158486231	-0.1113	0.3661	0.762	1	ACVR1C	87.14
cg21654825	chr5	149257800	-0.0472	0.1553	0.762	1	PDE6A	94.25
cg02111951	chr11	61544854	0.4033	1.327	0.762	1	C11orf9	38.81
cg10952596	chr1	3162922	-0.08277	0.2724	0.762	1	PRDM16	84.09
cg21189909	chr1	16399649	-0.131	0.4311	0.762	1	FAM131C	22.82
cg13940108	chr20	10451270	-0.04045	0.1331	0.762	1	SLX4IP	94.87
cg20517396	chr22	36004529	0.04975	0.1637	0.762	1	MB	94.04
cg08857221	chr1	37941361	0.1644	0.5411	0.762	1	ZC3H12A	77.8
cg12648172	chr5	5886274	0.1088	0.3581	0.762	1		88.19
cg01958405	chr2	71693118	-0.1237	0.407	0.762	1	DYSF	35.01
cg01373932	chr6	31502462	-0.02316	0.0762	0.762	1	BAT1	97.93
cg10855779	chr2	561621	-0.07432	0.2446	0.762	1		91.45
cg24651908	chr6	170554521	0.3643	1.199	0.762	1		65.07
cg25507779	chr6	49481410	-0.0762	0.2508	0.762	1	GLYATL3	91.07
cg24443140	chr4	69537828	0.06399	0.2106	0.762	1	UGT2B15	92.35
cg09514918	chr1	2832006	0.06586	0.2168	0.762	1		88.32
cg08594592	chr1	94528729	0.1016	0.3343	0.762	1	ABCA4	78.38
cg04298184	chr10	8058421	0.1399	0.4602	0.762	1		93.29
cg20889770	chr7	17861788	0.04145	0.1364	0.762	1	SNX13	95.08
cg03278639	chr3	128134845	-0.1492	0.4909	0.762	1		81.98
cg26611586	chr13	19661927	-0.1195	0.3934	0.762	1		87.01
cg01077393	chr16	68596030	0.07712	0.2538	0.762	1	ZFP90	93.5
cg00532451	chr1	228528913	-0.008408	0.02767	0.762	1	OBSCN	98.7
cg06255227	chr20	62738125	0.07592	0.2499	0.762	1	NPBWR2	88.09
cg18948532	chr17	62532771	-0.06928	0.228	0.762	1	CEP95	94
cg05929192	chr2	97192266	0.06544	0.2153	0.762	1		92.47
cg08797194	chr13	96705123	0.1259	0.4144	0.762	1	UGGT2	8.72
cg10340093	chr18	46149423	-0.0857	0.282	0.762	1	CTIF	83.05
cg08317694	chr15	78632144	-0.2078	0.6837	0.762	1	CRABP1	33.68
cg19382714	chr6	29624846	0.1155	0.38	0.762	1	MOG	82.21
cg14094987	chr19	50083865	-0.01946	0.06403	0.762	1	PRRG2	2.82
cg27304573	chr12	120967456	0.0873	0.2873	0.762	1	COQ5	5.95
cg07770360	chr16	5039472	0.1996	0.6568	0.762	1	SEC14L5	81.49
cg03747695	chr19	44716642	0.04016	0.1322	0.762	1	ZNF227	4.76
cg04850842	chr14	27023180	0.1208	0.3977	0.762	1	NOVA1	66.35
cg16196984	chr11	119455341	-0.02791	0.09187	0.762	1		2.65
cg25455317	chr9	14137335	0.1616	0.5318	0.762	1	NFIB	85.98
cg20338300	chr2	56411534	0.03245	0.1068	0.762	1	CCDC85A	1.96
cg02479842	chr2	11123536	-0.1756	0.5778	0.762	1		86.04
cg04239855	chr17	7218050	0.04649	0.153	0.762	1	GPS2	4.58
cg15328937	chr2	7212089	0.1572	0.5174	0.762	1	LOC101929452	46.53
cg23752000	chr17	78442298	-0.199	0.6549	0.762	1	NPTX1	14.45
cg04546917	chr17	73667384	0.04765	0.1568	0.762	1	SAP30BP	94.01
cg16880215	chr16	68014699	0.1343	0.442	0.762	1	DPEP3	84.76
cg21105268	chr3	179119544	-0.1055	0.3473	0.762	1	GNB4	85.44
cg14347923	chr15	59983061	0.06175	0.2032	0.762	1	BNIP2	91.52
cg19608003	chr20	57328883	0.1564	0.5148	0.762	1		79.89
cg26088561	chr6	30619080	-0.07109	0.234	0.762	1	C6orf136	91.37
cg04274236	chr19	54171275	0.07276	0.2395	0.762	1	MIR512-1	90.53
cg10780632	chr17	43973522	-0.0557	0.1833	0.762	1	MAPT	4.47
cg27612166	chr6	33390069	0.03801	0.1251	0.762	1	SYNGAP1	94.69
cg15446238	chr11	64037516	-0.02879	0.09475	0.762	1	BAD	1.93
cg11643984	chr8	28968061	-0.03984	0.1311	0.762	1	KIF13B	95.09
cg23001370	chr5	53817073	0.1126	0.3705	0.762	1	SNX18	86.67
cg03302253	chr2	54394765	0.04906	0.1615	0.762	1	ACYP2	93.82
cg05560728	chr17	6924953	0.03763	0.1238	0.762	1	BCL6B	95.02
cg08924796	chr5	76912399	0.05611	0.1847	0.762	1		93.38
cg20078879	chr4	4580814	0.1056	0.3476	0.762	1		83.7
cg10496251	chr17	10374081	0.06069	0.1998	0.762	1	MYH4	93.67
cg07602426	chr18	76409753	-0.1057	0.3477	0.762	1		76.18
cg04379261	chr21	47832160	-0.07669	0.2524	0.762	1	PCNT	91.35
cg06051212	chr13	21750730	-0.02427	0.07988	0.762	1	MRPL57	3.09
cg09413492	chr7	100615476	0.1911	0.629	0.762	1	MUC12	63.32
cg26992186	chr7	44224132	0.05202	0.1712	0.762	1	GCK	94
cg21906947	chr6	168426664	0.1024	0.3372	0.762	1	KIF25	78.34
cg11536675	chr11	64327960	0.09755	0.3211	0.762	1	SLC22A11	78.26
cg25904743	chrX	135617725	0.1075	0.3539	0.762	1	VGLL1	81.85
cg18113453	chr6	33289660	0.1039	0.3421	0.762	1	DAXX	65.2
cg26928418	chr19	52957409	-0.242	0.7965	0.762	1	ZNF578	22.3
cg17880320	chr1	160256132	0.1351	0.4448	0.762	1	PEX19	73.24
cg12194300	chr7	18598398	-0.05196	0.171	0.762	1	HDAC9	94.36
cg21722748	chr19	19375032	-0.09874	0.325	0.762	1	HAPLN4	87.43
cg01601944	chr20	46283712	0.07689	0.2531	0.762	1	NCOA3	82.4
cg19571540	chr14	102101660	-0.214	0.7045	0.762	1		85.93
cg00411372	chr11	76028679	0.07674	0.2526	0.762	1		89.79
cg26019160	chr4	185616485	0.04535	0.1493	0.762	1	CENPU	95.21
cg17423443	chr8	26430574	0.054	0.1778	0.762	1	DPYSL2	93.52
cg26326560	chr8	13349394	-0.07758	0.2554	0.762	1	DLC1	91.31
cg14948448	chr4	148401661	-0.05513	0.1815	0.762	1	EDNRA	92.1
cg09906169	chr11	1005993	0.04826	0.1589	0.762	1	AP2A2	94.48
cg19907443	chr15	95120004	0.2904	0.9559	0.762	1		69.79
cg06434738	chr16	54115019	0.07651	0.2519	0.762	1	FTO	92.02
cg09667373	chr6	33756180	-0.04357	0.1434	0.762	1	LEMD2	4.15
cg25850998	chr2	175870336	-0.0239	0.07867	0.762	1	CHN1	2.32
cg09080721	chr10	35361575	0.1839	0.6053	0.762	1	CUL2	73.06
cg03004097	chr2	239197782	-0.02641	0.08693	0.762	1	PER2	3.4
cg10662179	chr12	4417170	0.1802	0.5932	0.762	1		20.19
cg23803468	chr15	43513504	0.1453	0.4782	0.762	1	EPB42	58.75
cg03844923	chr1	145516460	0.03109	0.1023	0.762	1	GNRHR2	1.83
cg16638523	chr2	217236529	-0.04175	0.1374	0.762	1	MARCH4	5.27
cg23729120	chr14	104178532	0.1095	0.3603	0.762	1	XRCC3	69.95
cg26790059	chr5	156772562	0.05681	0.187	0.762	1	CYFIP2	91.85
cg25416689	chr5	14775617	0.04927	0.1622	0.762	1	ANKH	92.98
cg25202593	chr3	14729104	0.1515	0.4988	0.762	1	C3orf20	31.83
cg00146460	chr19	45909581	-0.03629	0.1195	0.762	1	PPP1R13L	3.17
cg02843958	chr11	76477947	0.0675	0.2222	0.762	1		89.47
cg19910481	chr1	33616619	0.0843	0.2775	0.762	1	TRIM62	87.49
cg06549648	chr1	20953749	-0.155	0.5102	0.762	1		93.83
cg27564043	chr22	19868739	0.06817	0.2244	0.762	1	TXNRD2	89.47
cg24048759	chr1	32230048	-0.015	0.04938	0.762	1	BAI2	2.58
cg10011792	chr6	10726601	0.04896	0.1612	0.762	1	TMEM14C	94.33
cg13695041	chr11	124017468	0.04715	0.1552	0.762	1	VWA5A	93.72
cg13378649	chr1	222927856	0.2064	0.6795	0.762	1		46.1
cg11052396	chr13	48833799	0.04012	0.1321	0.762	1	ITM2B	95.45
cg01285237	chr15	97739602	-0.1504	0.4952	0.762	1		81.35
cg14399440	chr2	65953225	-0.06857	0.2257	0.762	1		91.8
cg07222919	chr2	208053995	0.1271	0.4185	0.762	1	LOC101927865	63.31
cg04953790	chr6	75855115	0.09137	0.3008	0.762	1	COL12A1	89.72
cg26543347	chr1	68001278	-0.02065	0.068	0.762	1		2.37
cg05246251	chr6	170337068	-0.1309	0.4311	0.762	1		88.92
cg06047778	chr11	2596300	0.078	0.2568	0.762	1	KCNQ1	89.44
cg10779423	chr3	50604763	0.1022	0.3366	0.762	1	C3orf18	7.91
cg23699670	chr19	33664258	-0.1104	0.3635	0.762	1	WDR88	80.77
cg15673955	chr2	173787028	-0.08218	0.2706	0.762	1	RAPGEF4	91.55
cg04009086	chr4	153482285	0.06236	0.2053	0.762	1		92.1
cg06850464	chr22	18525602	0.04296	0.1415	0.762	1		94.73
cg24211214	chr2	159762496	-0.1248	0.411	0.762	1		72.57
cg03545491	chr10	98851055	-0.08535	0.281	0.762	1	SLIT1	87.92
cg10276116	chr6	154535120	0.0448	0.1475	0.762	1	IPCEF1	94.34
cg07221201	chr1	31713203	0.1257	0.4139	0.762	1	NKAIN1	39.64
cg10771630	chr1	154189335	-0.05417	0.1784	0.762	1	C1orf43	91.4
cg12064083	chr22	43197590	0.05909	0.1946	0.762	1	ARFGAP3	91.47
cg17715478	chr16	11784037	-0.05668	0.1866	0.762	1	TXNDC11	92.09
cg25813679	chr4	3249975	-0.1332	0.4385	0.762	1	C4orf44	93.36
cg27395342	chr8	13224310	0.1328	0.4373	0.762	1	DLC1	52.31
cg09254823	chr19	13885429	-0.0209	0.06883	0.762	1	C19orf53	1.49
cg06642158	chr16	3891812	-0.0768	0.2529	0.762	1	CREBBP	91.47
cg06713710	chr16	4186265	-0.1317	0.4335	0.762	1		74.47
cg10258962	chr7	23526811	0.1671	0.5502	0.762	1		70.34
cg11116910	chr22	36602051	0.1242	0.409	0.762	1	APOL4	72.78
cg21502913	chr5	180286118	-0.0616	0.2028	0.762	1	ZFP62	92.76
cg12449813	chr15	69853608	0.08545	0.2814	0.762	1	LOC145837	85.17
cg27029450	chr22	50098074	-0.2542	0.8369	0.762	1		46.05
cg01200965	chr2	75065513	-0.06556	0.2159	0.762	1	HK2	91.06
cg07179770	chr16	84681994	0.01708	0.05623	0.762	1	KLHL36	2.53
cg05215336	chr1	52832994	0.08589	0.2828	0.762	1	CC2D1B	87.06
cg04282694	chr6	5996412	-0.0348	0.1146	0.762	1		3.94
cg24365903	chr22	27099789	-0.06475	0.2132	0.762	1	MIATNB	92.41
cg03400060	chr5	78365801	-0.2657	0.875	0.762	1	BHMT2	49.89
cg08899504	chr1	10363631	-0.04587	0.151	0.762	1	KIF1B	93.78
cg17002212	chr1	205262772	0.1436	0.4727	0.762	1		91.62
cg12805450	chr2	129838865	0.05523	0.1819	0.762	1		92.75
cg05779272	chr9	33168018	0.09901	0.326	0.762	1	B4GALT1	40.6
cg19661309	chr7	16677240	0.03335	0.1098	0.762	1	ANKMY2	95.37
cg19845649	chr10	101945899	-0.009025	0.02972	0.762	1	ERLIN1	1.65
cg00450497	chr7	138234302	0.04304	0.1417	0.762	1	TRIM24	94.85
cg01744202	chr10	81179920	0.1021	0.3362	0.762	1	ZCCHC24	35.96
cg10697419	chr1	45205391	0.008999	0.02963	0.762	1	KIF2C	1.62
cg10516823	chr1	44821112	-0.05401	0.1779	0.762	1	ERI3	3.71
cg23479070	chr1	32174260	0.07415	0.2442	0.762	1		87.54
cg02270670	chr7	158535776	-0.08288	0.2729	0.762	1	ESYT2	92.27
cg06961586	chr2	181842270	-0.06427	0.2117	0.762	1		93.07
cg24720072	chr6	130643559	-0.06701	0.2207	0.762	1	SAMD3	91.43
cg12574140	chr2	154148567	0.1111	0.3658	0.762	1		81.78
cg22947041	chr20	34961822	0.1432	0.4717	0.762	1	DLGAP4	61.2
cg26938599	chr10	25303159	0.08056	0.2653	0.762	1	ENKUR	92.17
cg18971835	chr1	15664385	-0.08137	0.268	0.762	1	FHAD1	91.42
cg06779553	chr8	60020513	0.2444	0.8047	0.762	1	TOX	34.68
cg00300123	chr12	103405574	-0.07252	0.2388	0.762	1		91.47
cg26893448	chr1	177156799	-0.04065	0.1339	0.762	1	BRINP2	95.47
cg17585300	chr12	5602436	-0.06957	0.2291	0.762	1	NTF3	86.78
cg07088935	chr2	1426845	0.169	0.5565	0.762	1	TPO	84.85
cg10937989	chr12	46380986	0.07776	0.2561	0.762	1	SFRS2IP	90.45
cg22400605	chr2	162975451	-0.08728	0.2874	0.762	1	LOC101929532	89.42
cg24652377	chrX	9317886	-0.1271	0.4186	0.762	1		89.19
cg24198611	chr6	35995630	-0.02301	0.07576	0.762	1	MAPK14	2.88
cg09466887	chr15	37307490	-0.05707	0.1879	0.762	1	MEIS2	93.72
cg09610253	chr1	9352870	-0.1572	0.5178	0.762	1	SPSB1	19.89
cg15937504	chr22	38723633	-0.0722	0.2378	0.762	1	LOC400927-CSNK1E	89.06
cg23605644	chr3	39543544	-0.3883	1.279	0.762	1	MOBP	43.23
cg01047262	chr8	38007025	0.115	0.3787	0.762	1	STAR	86.68
cg06684822	chr21	15939990	0.1342	0.4418	0.762	1	SAMSN1	84.19
cg26464945	chr16	26082472	-0.1692	0.5572	0.762	1	HS3ST4	51.19
cg00636930	chr8	104043814	0.1561	0.514	0.762	1	ATP6V1C1	71.04
cg06022932	chr20	10256115	-0.06521	0.2148	0.762	1	SNAP25	94.68
cg25796915	chr11	94965707	0.0173	0.05697	0.762	1	LOC100129203	2.03
cg07467716	chr2	219597258	0.08091	0.2665	0.762	1	TTLL4	86.1
cg00016066	chr15	57210658	-0.01069	0.0352	0.762	1	TCF12	1.84
cg01079098	chr11	11642360	0.09797	0.3227	0.762	1	GALNTL4	6.69
cg19814744	chr1	231157174	0.04819	0.1587	0.762	1	FAM89A	94.8
cg23941855	chr19	9324694	0.08239	0.2714	0.762	1	OR7D4	88.11
cg08243981	chr6	42325547	0.09814	0.3232	0.762	1	TRERF1	81.36
cg02348119	chr17	78003528	-0.1237	0.4073	0.762	1	TBC1D16	84.8
cg09399225	chr9	123007911	-0.1383	0.4553	0.762	1	MIR147	81.82
cg21453209	chr8	82635831	0.1825	0.6011	0.762	1		80.28
cg25866895	chr11	67350326	0.1277	0.4205	0.762	1	GSTP1	76.37
cg18678316	chr17	42260985	0.07006	0.2308	0.762	1	C17orf65	88.87
cg08084984	chr16	17482912	1.272	4.188	0.762	1	XYLT1	39.81
cg02940165	chr19	57149563	0.05704	0.1879	0.762	1		8.16
cg14786726	chr5	82322115	-0.0704	0.2319	0.762	1		93.8
cg22548804	chr3	142568035	-0.1552	0.5112	0.762	1	PCOLCE2	88.68
cg15375488	chr2	4050845	-0.1128	0.3714	0.762	1		91.46
cg18460900	chr12	4300994	0.1046	0.3446	0.762	1		88.5
cg19955701	chrX	16805691	0.0821	0.2704	0.762	1	CXorf15	10.67
cg20007997	chr4	55198664	-0.04535	0.1494	0.762	1		95.08
cg00926047	chr12	96390912	-0.09769	0.3218	0.762	1	HAL	91.79
cg21280945	chr18	65296234	-0.07858	0.2588	0.762	1	LOC643542	90.8
cg11847442	chr15	41268170	-0.03925	0.1293	0.762	1		94.74
cg19675272	chr14	59967591	-0.06196	0.2041	0.762	1	JKAMP	94.21
cg26607553	chr3	4468634	0.1952	0.6429	0.762	1	SUMF1	78.23
cg08135541	chr3	70856384	0.12	0.3954	0.762	1		79.35
cg10190104	chr16	72042350	-0.03886	0.128	0.762	1	DHODH	3.35
cg25080571	chr11	33730665	0.08306	0.2736	0.762	1	CD59	90.95
cg07917978	chr16	21650166	0.1399	0.4608	0.762	1	METTL9	48.78
cg03716942	chr1	1821981	0.04415	0.1454	0.762	1	GNB1	5
cg07737292	chr16	56892460	0.245	0.807	0.762	1	MIR138-2	52.89
cg18084999	chr6	130182478	-0.05003	0.1648	0.762	1	C6orf191	92.82
cg16794017	chr7	141233224	-0.09306	0.3065	0.762	1		9.14
cg00961930	chr4	6959022	-0.09309	0.3067	0.762	1	TBC1D14	83.49
cg07456201	chr16	20363711	-0.09714	0.32	0.762	1	UMOD	90.46
cg03383592	chr20	1612072	0.6472	2.132	0.762	1	SIRPG	84.08
cg12425790	chr7	44157711	0.06899	0.2273	0.762	1	POLD2	89.34
cg04782269	chrX	74493844	-0.1336	0.4402	0.762	1	UPRT	12.3
cg05363778	chr16	77469190	-0.2453	0.8079	0.762	1	ADAMTS18	7.48
cg05298088	chr22	50469442	-0.1899	0.6257	0.762	1	TTLL8	72.65
cg16590777	chr1	2334811	-0.04365	0.1438	0.762	1	RER1	94.39
cg13814875	chr19	54785139	-0.04724	0.1556	0.762	1	MIR4752	4.24
cg17395207	chr1	147082993	0.04886	0.161	0.762	1	BCL9	93.63
cg05368275	chr17	62496405	-0.03587	0.1182	0.762	1	DDX5	95.37
cg12693621	chr10	12951641	-0.07589	0.25	0.762	1	CCDC3	88.87
cg13369325	chr6	5994956	-0.0194	0.0639	0.762	1		2.69
cg25184187	chr16	28138790	0.06733	0.2218	0.762	1	XPO6	89.26
cg04619112	chr18	37282060	-0.1352	0.4453	0.762	1	LINC00669	90.13
cg07059875	chr2	47596073	-0.06912	0.2277	0.762	1	EPCAM	6.94
cg03502812	chr19	36435729	0.1906	0.6278	0.762	1	LRFN3	75.47
cg08676249	chr7	69064868	-0.03505	0.1155	0.762	1	AUTS2	3.81
cg19540533	chr4	189048567	-0.06609	0.2177	0.762	1		92.43
cg08424876	chr3	196669195	0.03345	0.1102	0.762	1	NCBP2	3.06
cg24557546	chr9	80070413	0.146	0.4809	0.762	1	GNA14	34.77
cg00512129	chr1	236173258	-0.1415	0.4661	0.762	1	NID1	88.98
cg05876179	chr1	17376634	0.07453	0.2455	0.762	1	SDHB	92.74
cg11706775	chr1	52608467	-0.00938	0.0309	0.762	1	ZFYVE9	1.62
cg15188874	chr3	58482376	0.05702	0.1878	0.762	1	KCTD6	92.71
cg14602960	chr18	61046815	0.06543	0.2156	0.762	1		93.71
cg10710218	chr1	55012989	0.1356	0.4469	0.762	1	ACOT11	34.67
cg12319423	chr6	28555539	-0.07129	0.2349	0.762	1	SCAND3	7.68
cg07693021	chr6	75923494	-0.04799	0.1581	0.762	1		94.04
cg19997281	chr1	47060948	0.03506	0.1155	0.762	1	MKNK1	3.41
cg16313944	chr11	67775857	-0.08458	0.2787	0.762	1	ALDH3B1	82.17
cg04993625	chr18	45083734	0.07839	0.2583	0.762	1		90.21
cg14090409	chr17	80067151	-0.09553	0.3148	0.762	1	CCDC57	86.51
cg17341800	chr20	8125274	0.1401	0.4617	0.762	1	PLCB1	59.19
cg14453392	chr7	69899745	-0.0506	0.1667	0.762	1	AUTS2	93.67
cg01169732	chr7	128563376	-0.07794	0.2568	0.762	1		87.23
cg20401229	chr2	141338950	-0.06301	0.2076	0.762	1	LRP1B	92.01
cg04621664	chr6	31802874	0.03494	0.1151	0.762	1	C6orf48	3.6
cg05903626	chr11	73797758	-0.1002	0.33	0.762	1	C2CD3	90.87
cg19838963	chr11	19737351	-0.1368	0.4506	0.762	1	LOC100126784	70.89
cg00582075	chr1	27265184	0.1645	0.542	0.762	1	NUDC	92.86
cg09061654	chr7	46785011	-0.05514	0.1817	0.762	1		93.53
cg10955407	chr10	13017239	-0.1173	0.3864	0.762	1	CCDC3	85.86
cg22902270	chr1	25573486	0.03323	0.1095	0.762	1	C1orf63	2.58
cg00045712	chr8	105211762	-0.08065	0.2657	0.762	1	RIMS2	92.31
cg25952192	chr18	21656374	0.1527	0.5031	0.762	1	TTC39C	56.35
cg21436544	chr1	95249289	0.128	0.4217	0.762	1		61.15
cg06158646	chr13	52248304	0.1952	0.6433	0.762	1	WDFY2	89.93
cg19204834	chr12	6281453	0.0722	0.2379	0.762	1		82.02
cg11300443	chr16	27242166	-0.1663	0.5479	0.762	1	NSMCE1	44.73
cg21726806	chr12	93743024	0.07658	0.2523	0.762	1	LOC643339	93.12
cg11574457	chr1	17051321	0.08693	0.2864	0.762	1		90.51
cg11072066	chr1	22717814	0.1153	0.38	0.762	1		48.28
cg20697094	chr4	165878037	-0.2154	0.7097	0.762	1	C4orf39	6.1
cg01974525	chr22	25272064	0.2188	0.7211	0.762	1	SGSM1	56.08
cg20772332	chr6	28602639	-0.1252	0.4126	0.762	1		5.6
cg11982214	chr7	37007063	0.1144	0.377	0.762	1	ELMO1	76.84
cg01604348	chr19	54663591	-0.03429	0.113	0.762	1	LENG1	3.17
cg27495951	chr6	170608479	-0.1241	0.4089	0.762	1		89.63
cg01204683	chr10	131498456	-0.04587	0.1512	0.762	1	MGMT	94.39
cg21515384	chr5	41870856	-0.06504	0.2143	0.762	1	OXCT1	5.08
cg04371130	chr7	1407571	0.206	0.6788	0.762	1		76.47
cg23903160	chr18	57363081	-0.152	0.5009	0.762	1	CCBE1	43.62
cg04571355	chr1	201489142	0.03469	0.1143	0.762	1	RPS10P7	95.77
cg21308245	chr12	42984837	-0.2299	0.7577	0.762	1	PRICKLE1	58.76
cg13110711	chr17	27894392	-0.02076	0.06842	0.762	1	ABHD15	2.71
cg17009821	chr6	139890518	0.04861	0.1602	0.762	1		94.56
cg14909376	chr20	43588988	-0.02959	0.09751	0.762	1	TOMM34	3.23
cg17938553	chr21	28733665	0.09715	0.3201	0.762	1	MIR5009	89.29
cg07171008	chr17	17249887	-0.2864	0.9437	0.762	1	NT5M	65.95
cg01372839	chr20	22814795	-0.1065	0.3509	0.762	1		87.42
cg26886572	chr11	3009206	0.2287	0.7537	0.762	1	NAP1L4	71.4
cg15624274	chr7	46754068	-0.08262	0.2723	0.762	1		89.85
cg08080220	chr2	69427245	-0.06559	0.2161	0.762	1	ANTXR1	92.64
cg23632840	chr20	10414722	0.04227	0.1393	0.762	1	C20orf94	4.12
cg06556244	chr7	143089459	0.04159	0.1371	0.762	1	EPHA1	94.23
cg08176812	chr4	187204810	0.1223	0.403	0.762	1	F11	76.99
cg25344133	chr19	58011582	-0.009216	0.03037	0.762	1	ZNF773	1.79
cg08177126	chr6	317205	-0.1497	0.4932	0.762	1	DUSP22	85.13
cg18865832	chr5	140566476	0.2012	0.663	0.762	1	PCDHB9	77.46
cg09686236	chr2	96011915	-0.07463	0.246	0.762	1	KCNIP3	4.89
cg27165324	chr16	30090804	-0.05996	0.1976	0.762	1	PPP4C	92.38
cg00996925	chr1	172171825	0.09986	0.3291	0.762	1	DNM3	92.22
cg08493049	chr7	40585837	-0.05322	0.1754	0.762	1	SUGCT	94.43
cg13500824	chr3	156638370	-0.1456	0.48	0.762	1	LEKR1	90.61
cg14001161	chrX	24713101	-0.1819	0.5996	0.762	1	POLA1	67.05
cg00413403	chr5	153829022	0.05158	0.17	0.762	1	SAP30L	94.19
cg16466335	chr1	63833149	-0.0387	0.1276	0.762	1	ALG6	2.72
cg19227679	chr3	74571102	0.06622	0.2182	0.762	1	CNTN3	91.86
cg25415877	chr5	102455952	0.02074	0.06834	0.762	1	GIN1	1.33
cg03395993	chr1	2109923	0.07202	0.2374	0.762	1	PRKCZ	88.19
cg14798706	chr15	48482853	-0.2402	0.7917	0.762	1	CTXN2	35.63
cg01810953	chr1	68150400	0.06884	0.2269	0.762	1	GADD45A	7.54
cg06819996	chr13	76241027	0.09356	0.3084	0.762	1	LMO7	81.88
cg11540391	chr17	7855174	-0.08038	0.2649	0.762	1		88.83
cg08884193	chr17	1587547	0.03486	0.1149	0.762	1	PRPF8	4.09
cg21454702	chr1	73452800	-0.08766	0.2889	0.762	1		89.48
cg17497320	chr1	225832858	0.06503	0.2143	0.762	1	ENAH	90.86
cg21324010	chr4	190129177	-0.08185	0.2698	0.762	1		89.92
cg21238772	chrX	134123668	-0.2366	0.7798	0.762	1	SMIM10	75.56
cg22530691	chr1	27194335	0.05512	0.1817	0.762	1		92.6
cg09204626	chr16	70403452	-0.04502	0.1484	0.762	1	DDX19A	93.65
cg15599614	chr4	160148591	-0.1264	0.4165	0.762	1		91.45
cg01530633	chr8	16240840	-0.1728	0.5696	0.762	1		88.01
cg03673138	chr11	72385963	0.1267	0.4176	0.762	1	PDE2A	65.78
cg15386880	chr16	33852823	0.1689	0.5568	0.762	1		41.45
cg25584787	chr5	93693854	-0.06545	0.2157	0.762	1	C5orf36	94.1
cg02051708	chr17	36695143	0.1088	0.3587	0.762	1	SRCIN1	86.39
cg20268913	chr11	121921001	-0.08962	0.2954	0.762	1		87.36
cg16624646	chr19	2474993	-0.0104	0.03428	0.762	1	GADD45B	1.31
cg15166900	chr3	69132709	0.2078	0.685	0.762	1	ARL6IP5	69.49
cg15886004	chr5	180236965	-0.01695	0.05586	0.762	1	MGAT1	2.52
cg14301531	chr12	2226907	-0.07588	0.2501	0.762	1	CACNA1C	90.24
cg17550348	chr3	133099521	-0.06121	0.2018	0.762	1	TMEM108	92.52
cg18278519	chr10	98069610	-0.1415	0.4663	0.762	1	DNTT	87.91
cg09216650	chr12	115174051	-0.05509	0.1816	0.762	1		4.6
cg03870193	chrX	51545164	-0.1039	0.3426	0.762	1	MAGED1	91.58
cg00829845	chr16	26657174	-0.1237	0.4079	0.762	1		11.96
cg25324105	chr19	38183259	0.01608	0.05299	0.762	1	ZNF781	1.95
cg23943944	chr5	116197864	1.125	3.709	0.762	1		67.79
cg19035378	chr6	52907284	-0.2753	0.9076	0.762	1	ICK	92.25
cg26478333	chr7	19794971	0.08934	0.2945	0.762	1	TMEM196	92.01
cg05680424	chr7	134331560	-0.02636	0.08688	0.762	1	BPGM	2.81
cg21382368	chr5	144576972	-0.08996	0.2965	0.762	1		90.49
cg24650672	chr7	9776507	-0.08773	0.2892	0.762	1		91.74
cg01083029	chr6	30166906	0.04349	0.1433	0.762	1	TRIM26	95.16
cg22000992	chrX	44701767	0.07939	0.2617	0.762	1	DUSP21	93.33
cg16282993	chr6	26204765	-0.07285	0.2401	0.762	1	HIST1H4E	2.79
cg10586864	chr14	61932814	0.0694	0.2288	0.762	1	PRKCH	93.08
cg13575698	chr22	38889830	0.1445	0.4764	0.762	1	DDX17	90.17
cg19293832	chr4	137021701	-0.09756	0.3216	0.762	1		91.87
cg18701343	chr14	37053601	-0.2422	0.7983	0.762	1		19.55
cg03846022	chr16	2652948	-0.2535	0.8357	0.762	1	PDPK1	69.5
cg09327360	chr11	65084613	-0.1607	0.5297	0.762	1	CDC42EP2	73.85
cg06856275	chr7	4344365	-0.2709	0.8929	0.762	1		90.68
ch.13.32987270F	chr13	34089270	-0.03253	0.1072	0.762	1		3.31
cg26855950	chr8	93020657	-0.1483	0.4889	0.762	1	RUNX1T1	87.43
cg21886275	chr7	98724797	-0.1214	0.4002	0.762	1	SMURF1	57.67
cg03052469	chr17	2650488	0.1073	0.3538	0.762	1		80.11
cg06702849	chr8	52560007	0.1773	0.5844	0.762	1	PXDNL	26.57
cg16908770	chr1	156430513	0.1096	0.3612	0.762	1		81.93
cg19228287	chr1	178625445	0.07802	0.2572	0.762	1		86.65
cg15431659	chr3	194901357	0.3781	1.247	0.762	1	C3orf21	31.5
cg17259862	chr3	50309203	0.06952	0.2292	0.762	1	SEMA3B	89.62
cg03978242	chr17	40822497	-0.1985	0.6545	0.762	1	PLEKHH3	18.65
cg12511310	chr11	11629778	-0.07357	0.2425	0.762	1	GALNTL4	90.95
cg20771596	chr1	247681766	0.4284	1.412	0.762	1	GCSAML	61.72
cg10489124	chr11	61159736	-0.09554	0.315	0.762	1	TMEM216	8.66
cg26052321	chr12	68382883	0.1058	0.3487	0.762	1	IFNG-AS1	82.23
cg18369908	chr5	74893119	-0.03774	0.1244	0.762	1	POLK	95.66
cg07952396	chr17	38249022	0.1039	0.3426	0.762	1	THRA	56.76
cg09248714	chr1	3585424	-0.2327	0.767	0.762	1	TP73	45.83
cg11428189	chr3	107552873	-0.01526	0.05031	0.762	1		98.78
cg14214375	chr9	37485887	0.03852	0.127	0.762	1	POLR1E	6.29
cg00776427	chr4	85258738	-0.1424	0.4694	0.762	1		73.71
cg07039683	chr2	232248695	-0.1523	0.5021	0.762	1		22.09
cg09549486	chr15	63733572	0.09881	0.3258	0.762	1		89.33
cg08219099	chr4	1325088	-0.01893	0.06242	0.762	1	MAEA	97.61
cg19263562	chr16	5078781	0.08885	0.2929	0.762	1	NAGPA	83.45
cg23570618	chr4	153898109	0.03033	0.1	0.762	1	FHDC1	96.69
cg25550323	chr11	117694062	0.1602	0.5282	0.762	1	FXYD2	26.23
cg26035970	chr12	41301955	0.07828	0.2581	0.762	1	CNTN1	89.07
cg26837630	chr1	46989301	0.06954	0.2293	0.762	1		90.77
cg15715507	chr5	140053663	0.05157	0.17	0.762	1	DND1	93.5
cg27117679	chr16	51460393	-0.1158	0.3817	0.762	1		20.21
cg18771184	chr6	1617619	-0.1223	0.4033	0.762	1		84.33
cg07951193	chr7	5458896	-0.07236	0.2386	0.762	1	TNRC18	11.34
cg23263176	chr5	167646246	0.1521	0.5016	0.762	1	TENM2	90.87
cg03117233	chr8	24526643	0.1647	0.543	0.762	1		63.21
cg11845912	chr5	180657219	0.202	0.6661	0.762	1	TRIM41	83.44
cg23042090	chr3	126156933	-0.07209	0.2377	0.762	1	ZXDC	90.77
cg20087251	chr2	127984861	0.07213	0.2378	0.762	1		87.74
cg10686375	chr16	67464878	-0.02626	0.08659	0.762	1	HSD11B2	3.16
cg20353496	chr20	825268	0.01334	0.04398	0.762	1	FAM110A	2.64
cg14126086	chr20	18434949	0.08018	0.2644	0.762	1	DZANK1	90.23
cg05922437	chr15	70874926	0.07002	0.2309	0.762	1		82.05
cg02622623	chr6	56197437	0.1275	0.4204	0.762	1	RNU6-71P	90.82
cg13355981	chr2	184160008	0.148	0.4879	0.762	1		72.84
cg07951949	chr16	64985514	0.126	0.4155	0.762	1	CDH11	69.6
cg07815919	chr9	114797040	0.1982	0.6534	0.762	1	MIR3134	85.42
cg16004821	chr3	197428720	-0.06663	0.2197	0.762	1	KIAA0226	88.04
cg25658728	chr2	160204112	-0.04745	0.1565	0.762	1	BAZ2B	94.06
cg03795415	chr14	53361919	-0.4519	1.49	0.762	1	FERMT2	12.48
cg16022553	chr4	39768710	-0.07397	0.2439	0.762	1	UBE2K	91.24
cg25969983	chr1	200975291	0.06242	0.2058	0.762	1	KIF21B	91.12
cg26535070	chr4	56325135	0.06205	0.2046	0.762	1	CLOCK	93.63
cg26350987	chr6	56509042	-0.04402	0.1451	0.762	1	DST	94.43
cg26235748	chr14	86087511	-0.2534	0.8356	0.762	1	FLRT2	35.76
cg22499818	chr6	158300246	0.1085	0.3576	0.762	1	SNX9	88.44
cg16600264	chr12	65409748	-0.05301	0.1748	0.762	1		93.21
cg17095810	chr17	77029337	-0.05852	0.1929	0.762	1	C1QTNF1	92.18
cg14110085	chr16	53352582	0.05111	0.1685	0.762	1	CHD9	94.32
cg04168520	chr19	490639	0.06661	0.2196	0.762	1		92.34
cg01319067	chr6	169071534	0.07618	0.2512	0.762	1		90.19
cg00782956	chr20	30858335	0.1306	0.4307	0.762	1		41.4
cg07363137	chr5	76923737	0.2781	0.9169	0.762	1		16.52
cg08337927	chr3	135827841	0.05606	0.1849	0.762	1	PPP2R3A	93.59
cg05896659	chr16	72131126	-0.1472	0.4853	0.762	1	DHX38	89.5
cg03764484	chr6	170208306	-0.2449	0.8077	0.762	1		85.85
cg18481137	chr3	71631744	-0.02058	0.06786	0.762	1	FOXP1	2.23
cg02662576	chr14	101500027	0.3119	1.029	0.762	1	MIR495	91.13
cg08852456	chr18	19294520	0.03903	0.1287	0.762	1		94.72
cg27428462	chr9	115096401	0.01231	0.04059	0.762	1	PTBP3	2.41
cg26450860	chr12	125413164	-0.2505	0.8261	0.762	1		19.1
cg02295831	chr3	16416167	-0.1593	0.5254	0.762	1	RFTN1	63.85
cg06530987	chr4	148553538	0.1256	0.4141	0.762	1	TMEM184C	90.25
cg21228105	chr9	30199183	0.06191	0.2041	0.762	1		93.45
cg18934287	chr13	46967579	-0.07637	0.2518	0.762	1		92.4
cg17252533	chr11	45225907	-0.06895	0.2274	0.762	1	PRDM11	91.45
cg09338236	chr20	61437135	-0.145	0.478	0.762	1	OGFR-AS1	13.62
cg14454798	chr5	173314559	-0.1507	0.497	0.762	1	CPEB4	85.57
cg02196694	chr8	60031540	-0.01398	0.0461	0.762	1	TOX	1.04
cg08328176	chr17	73511705	-0.01408	0.04642	0.762	1	TSEN54	2.6
cg21028211	chr17	74497614	0.0304	0.1003	0.762	1	RHBDF2	3.17
cg25873355	chr2	129201851	0.1315	0.4337	0.762	1		69.71
cg03720170	chr3	170317666	-0.1209	0.3989	0.762	1		89.22
cg02988755	chr13	110918331	0.08433	0.2781	0.762	1	COL4A1	82.08
cg05434312	chr21	39287834	0.1517	0.5003	0.762	1	KCNJ6	32.99
cg06091474	chr7	80549363	0.4917	1.621	0.762	1	SEMA3C	69.86
cg09281220	chr2	220460085	0.1102	0.3633	0.762	1		20.27
cg12998503	chr4	184177628	-0.1347	0.4442	0.762	1	WWC2	79.42
cg22379463	chr3	45260330	0.09105	0.3003	0.762	1		69.63
cg09132909	chr16	20055221	0.1094	0.3607	0.762	1	GPR139	79.04
cg04725335	chr3	149741428	0.1376	0.4538	0.762	1		84.36
cg02877238	chr7	967834	0.04201	0.1386	0.762	1	ADAP1	94.32
cg22306691	chr19	51306906	0.04171	0.1376	0.762	1	C19orf48	4.47
cg23466418	chr7	155255791	0.1694	0.5588	0.762	1	EN2	14.23
cg11058277	chr4	174116529	0.1598	0.5269	0.762	1	GALNT7	21.71
cg07591866	chr10	28734488	-0.05765	0.1901	0.762	1		95.3
cg27142656	chr14	21501986	-0.0771	0.2543	0.762	1	RNASE13	86.91
cg18875696	chr3	38310168	-0.1674	0.5521	0.762	1	SLC22A13	12.78
cg02643815	chr18	77158004	-0.1351	0.4456	0.762	1	NFATC1	90.41
cg12864185	chr1	240160972	0.1814	0.5984	0.762	1		10.74
cg16127242	chr8	130598845	0.03848	0.1269	0.762	1		95.02
cg15955508	chr16	89809307	0.08042	0.2652	0.762	1	FANCA	87.68
cg21829017	chr9	131294974	0.049	0.1616	0.762	1	GLE1	93.57
cg15196165	chr6	29944403	-0.05025	0.1657	0.762	1	HCG9	4.53
cg15540862	chr2	40783341	-0.2486	0.8199	0.762	1		84.89
cg19746775	chr7	137003251	-0.05937	0.1958	0.762	1	PTN	92.89
cg11547696	chr8	142288508	0.1135	0.3742	0.762	1		56.24
cg14545620	chr8	130885171	-0.1491	0.4918	0.762	1	FAM49B	90.5
cg02559928	chr3	195915875	0.1434	0.4731	0.762	1		62.94
cg15258754	chr16	87584651	-0.07041	0.2322	0.762	1		87.7
cg15053322	chr22	30867939	-0.1531	0.5048	0.762	1	SEC14L3	67.79
cg04553793	chr2	25193837	0.06934	0.2287	0.762	1	DNAJC27	92.18
cg03904639	chr13	37677730	-0.1128	0.3719	0.762	1	CSNK1A1L	93.1
cg04291097	chr6	42209899	0.06015	0.1984	0.762	1	TRERF1	92.73
cg04589074	chr15	51717140	0.0493	0.1626	0.762	1		94.29
cg09958776	chr18	32925302	-0.04555	0.1503	0.762	1	ZNF24	94.44
cg10573143	chr11	70628992	0.1382	0.4559	0.762	1	SHANK2	81.48
cg18995558	chr2	1544370	0.04304	0.142	0.762	1	TPO	94.71
cg10341268	chr8	23075102	0.114	0.3759	0.762	1	TNFRSF10A	87.25
cg13603445	chr14	85881535	-0.09455	0.3118	0.762	1	LINC00911	84.34
cg05129001	chr12	52071544	0.08741	0.2883	0.762	1	SCN8A	90.82
cg15362155	chr11	62066533	0.1182	0.3898	0.762	1	SCGB1D4	76.83
cg15648905	chr9	130212957	-0.03616	0.1193	0.762	1	RPL12	3.32
cg22513924	chr1	183387128	0.05046	0.1664	0.762	1	NMNAT2	3.73
cg24417135	chr13	24044219	-0.08769	0.2892	0.762	1		91.4
cg13083440	chr16	47891760	-0.07754	0.2558	0.762	1	LOC101927132	88.21
cg09141748	chr2	236659029	-0.05513	0.1818	0.762	1	AGAP1	94.17
cg15324756	chr13	110961142	0.06548	0.216	0.762	1	COL4A2	5.91
cg25436974	chr9	27461655	0.07826	0.2581	0.762	1	MOB3B	90.5
cg23537932	chr10	121172463	0.1014	0.3343	0.762	1	GRK5	79.51
cg26793903	chrX	136629762	-0.153	0.5046	0.762	1		11.25
cg13744477	chr6	150813492	0.08144	0.2686	0.762	1		90.84
cg23859055	chr7	16684067	-0.07124	0.235	0.762	1	ANKMY2	92.94
cg14252502	chr19	8676388	-0.09492	0.3131	0.762	1	ADAMTS10	12.6
cg02917359	chr4	185624989	0.05111	0.1686	0.762	1	CENPU	94.4
cg18323376	chr20	30028241	0.2557	0.8433	0.762	1	DEFB123	81.05
cg00689868	chr1	54955366	0.05091	0.1679	0.762	1		3.63
cg13455759	chr9	119655874	-0.1583	0.5223	0.762	1	ASTN2	83.27
cg01341945	chr3	116271017	0.1165	0.3842	0.762	1		83.46
cg12969918	chr19	34249189	-0.08242	0.2719	0.762	1	CHST8	87.12
cg01348594	chr3	126111668	-0.08612	0.2841	0.762	1		84.31
cg20925873	chr14	33589737	0.04489	0.1481	0.762	1	NPAS3	94.52
cg08476820	chr3	73557665	-0.07511	0.2478	0.762	1	PDZRN3	14.79
cg23668539	chr1	2343726	-0.01193	0.03934	0.762	1	PEX10	1.91
cg20857087	chr11	11580659	0.1823	0.6014	0.762	1	GALNT18	22.83
cg11258102	chr1	117078712	-0.07609	0.251	0.762	1	CD58	93.28
cg27425413	chr6	4974439	0.1766	0.5827	0.762	1		88.28
cg20487043	chr1	117074879	0.03401	0.1122	0.762	1	CD58	95.56
cg14840351	chr2	29537776	-0.02261	0.07458	0.762	1	ALK	2.9
cg00168815	chr4	152020645	0.02829	0.09331	0.762	1	RPS3A	3.17
cg18666944	chr6	16737421	-0.1136	0.3747	0.762	1	ATXN1	86.81
cg17578705	chr11	121437289	-0.1141	0.3765	0.762	1	SORL1	85.84
cg11010677	chr10	118349322	0.09693	0.3198	0.762	1	PNLIPRP1	85.17
cg18991231	chr15	94408646	0.1666	0.5495	0.762	1	LOC101927153	84.97
cg01915345	chr2	237445829	0.1598	0.527	0.762	1		6.53
cg08036955	chr13	110881845	-0.184	0.6069	0.762	1	COL4A1	91.25
cg04074454	chr11	61543928	-0.2023	0.6675	0.762	1	C11orf9	79.12
cg15178904	chr1	48035967	0.05297	0.1747	0.762	1		93.46
cg25309456	chr9	132637870	0.1333	0.4397	0.762	1	USP20	76.05
cg27396056	chr3	188664993	0.1416	0.467	0.762	1		59.51
cg14065941	chr10	128075631	-0.1262	0.4163	0.762	1	ADAM12	11.07
cg13395344	chr2	107203996	-0.3373	1.113	0.762	1		32.72
cg15252573	chr8	137541967	-0.09553	0.3151	0.762	1		88.98
cg04191678	chr1	171153458	-0.1509	0.4978	0.762	1	FMO2	79.27
cg00021532	chr16	4324280	-0.262	0.8642	0.762	1	TFAP4	13.28
cg15600835	chr17	78518556	-0.05065	0.1671	0.762	1	RPTOR	4.61
cg25639601	chr4	157695723	0.07748	0.2556	0.762	1	PDGFC	85.96
cg07782634	chr2	204973116	-0.1381	0.4554	0.762	1		26.29
cg17568707	chr6	137818327	-0.07198	0.2375	0.762	1		7.24
cg07122553	chr6	32020425	0.1228	0.405	0.762	1	TNXB	81.22
cg15387857	chr22	24706891	-0.04519	0.1491	0.762	1	SPECC1L-ADORA2A	94.17
cg09973883	chr18	32558087	0.02749	0.09068	0.762	1	MAPRE2	3.66
cg07380188	chr11	64740956	-0.03575	0.118	0.762	1	C11orf85	95.08
cg05920345	chr6	44282149	0.04343	0.1433	0.762	1	AARS2	94.52
cg19419776	chr6	131962001	-0.1403	0.4628	0.762	1	ENPP3	90.02
cg14833706	chrX	57617561	-0.1264	0.4171	0.762	1	ZXDB	70.3
cg00503554	chr22	19643744	0.04312	0.1423	0.762	1		93.99
cg04449354	chr14	65208176	0.07293	0.2406	0.762	1	PLEKHG3	88.19
cg19670733	chr20	48883411	-0.07828	0.2583	0.762	1	LINC01272	87.89
cg00028014	chr2	201601406	0.2424	0.7998	0.762	1		82.66
cg04680183	chr3	116648958	0.0624	0.2059	0.762	1	LINC00901	92.57
cg05976325	chr22	36030660	0.0463	0.1528	0.762	1		93.59
cg06242531	chr20	33438898	-0.04509	0.1488	0.762	1	GGT7	94.38
cg05662543	chr1	236552837	0.2121	0.6997	0.762	1		41.37
cg21181092	chr7	106068741	-0.05114	0.1687	0.762	1		93.74
cg22094019	chr22	26944997	0.1147	0.3783	0.762	1	TPST2	94.23
cg25471956	chr8	101859439	0.05725	0.1889	0.762	1		7.74
cg09653652	chr4	183211276	0.0854	0.2818	0.762	1		85.56
cg10135747	chr6	32363186	-0.1077	0.3554	0.762	1	BTNL2	92.34
cg05791888	chr10	88627958	0.06023	0.1987	0.762	1	BMPR1A	93.27
cg02140004	chr2	203558515	-0.161	0.5312	0.762	1	FAM117B	89.24
cg19718903	chrX	129091104	0.102	0.3366	0.762	1		20.04
cg16046214	chr5	170289848	0.1683	0.5554	0.762	1	RANBP17	28.42
cg09060654	chr10	90985062	-0.3738	1.233	0.762	1	LIPA	58.14
cg08279075	chr16	54318772	0.0452	0.1491	0.762	1	IRX3	2.99
cg13171679	chr8	41258634	0.1283	0.4232	0.762	1		37.96
cg12599168	chr7	142554539	-0.2015	0.6648	0.762	1	EPHB6	81.04
cg06580318	chr2	169747119	-0.07109	0.2346	0.762	1	SPC25	3.28
cg08062858	chr19	42386382	0.07847	0.2589	0.762	1	ARHGEF1	89.08
cg18546989	chr6	157309556	-0.1671	0.5514	0.762	1	ARID1B	15.82
cg21212494	chr1	202896003	-0.02047	0.06753	0.762	1	KLHL12	1.75
cg18973112	chr9	132382463	0.01951	0.06436	0.762	1	NTMT1	2
cg23093454	chr11	62414212	-0.02548	0.08406	0.762	1	GANAB	3.3
cg14120331	chr10	70090753	-0.1622	0.5352	0.762	1	PBLD	70.03
cg20314874	chr12	133219155	0.06352	0.2096	0.762	1	POLE	91.38
cg06746652	chr17	74480931	0.08147	0.2688	0.762	1	RHBDF2	91.64
cg09783858	chr11	65769428	0.01906	0.0629	0.762	1	EIF1AD	2.53
cg07855721	chr5	38836295	-0.1257	0.4147	0.762	1	OSMR-AS1	15.41
cg09065409	chr15	70211341	0.0773	0.255	0.762	1		87.71
cg10713390	chr11	64856879	-0.07525	0.2483	0.762	1	TMEM262	86.45
cg08419648	chr10	103455149	0.1173	0.3871	0.762	1	FBXW4	66.35
cg18769929	chr8	130229087	-0.08321	0.2745	0.762	1	LINC00977	92.58
cg08644973	chr6	31668721	0.09229	0.3045	0.762	1	BAT5	90.37
cg24261808	chr11	93474459	0.01351	0.04457	0.762	1	C11orf54	2.22
cg08754015	chr2	164123802	-0.1408	0.4646	0.762	1		91.07
cg23433418	chr22	24826825	0.1591	0.5249	0.762	1	ADORA2A	79.26
cg05527337	chr6	168841257	-0.166	0.5479	0.762	1	SMOC2	33.23
cg16909341	chr9	130157113	-0.1208	0.3987	0.762	1		87.08
cg14753757	chr3	127682324	0.06637	0.219	0.762	1	KBTBD12	91.01
cg17564493	chr1	11842320	0.06888	0.2273	0.762	1	C1orf167	86.87
cg11219994	chr19	47851089	-0.04604	0.1519	0.762	1	DHX34	94.66
cg02794906	chr8	21911045	-0.4536	1.497	0.762	1	DMTN	57.46
cg20843202	chr3	99903438	0.07135	0.2354	0.762	1	TMEM30C	93.22
cg13637042	chr22	42228724	-0.02439	0.08048	0.762	1	SREBF2	1.74
cg00966410	chr9	120041830	-0.09249	0.3052	0.762	1	ASTN2	86.19
cg12995113	chr11	123008408	-0.3042	1.004	0.762	1	ASAM	39
cg10327522	chr6	53019548	0.05353	0.1766	0.762	1		93.65
cg02636137	chr3	42773896	0.2183	0.7202	0.762	1	CCDC13-AS1	86.91
cg01426210	chr14	75177609	0.1777	0.5865	0.762	1	AREL1	67.58
cg10367137	chr10	30283289	0.06262	0.2066	0.762	1		93.74
cg05812582	chr7	3920082	-0.08164	0.2694	0.762	1	SDK1	93.42
cg12043807	chr9	99180432	0.01486	0.04904	0.762	1	ZNF367	2.07
cg04403381	chr14	52029617	0.0683	0.2254	0.762	1	FRMD6-AS2	90.38
cg05795731	chr2	77185554	-0.1275	0.4208	0.762	1	LRRTM4	91.73
cg01298194	chr4	122612779	0.1308	0.4316	0.762	1	ANXA5	84.18
cg23217765	chr9	88224992	-0.1784	0.5888	0.762	1	AGTPBP1	77.86
cg02617352	chr10	118350580	-0.04207	0.1388	0.762	1	PNLIPRP1	94.42
cg06135650	chrX	38662916	0.1334	0.4401	0.762	1	MID1IP1	7.75
cg16669619	chr18	52630472	-0.07664	0.2529	0.762	1		92.6
cg15136191	chr5	45399249	-0.1876	0.6192	0.762	1	HCN1	56.48
cg18765834	chr17	16220964	-0.1015	0.3348	0.762	1	PIGL	77.79
cg21863351	chr16	3691656	0.1305	0.4306	0.762	1		83.25
cg02950076	chr3	38865271	0.08932	0.2947	0.762	1		76.68
cg07668809	chr6	41984274	0.1847	0.6097	0.762	1	CCND3	71.25
cg14051544	chr3	170303286	-0.02212	0.07299	0.762	1	SLC7A14	2.9
cg14885147	chr2	159592693	0.06901	0.2277	0.762	1		90.33
cg25837258	chr12	10102605	-0.1283	0.4235	0.762	1	CLEC12A	79.59
cg13215646	chr20	47887476	-0.09063	0.2991	0.762	1	ZNFX1	89.79
cg23613225	chr3	112738245	0.03017	0.09957	0.762	1	C3orf17	2.74
cg24305861	chr12	99564273	-0.1099	0.3627	0.762	1	ANKS1B	85.07
cg08037744	chr6	28584435	0.1139	0.3759	0.762	1		20.02
cg01100318	chr14	103469348	-0.07321	0.2416	0.762	1	CDC42BPB	89.8
cg11452499	chr15	100710630	0.1485	0.49	0.762	1	ADAMTS17	88.08
cg00704386	chr10	86039166	-0.05959	0.1967	0.762	1	LINC00858	92.9
cg12799119	chr15	74537963	-0.009853	0.03252	0.762	1	CCDC33	1.28
cg19344682	chr3	196512329	0.04309	0.1422	0.762	1	PAK2	94.7
cg21168781	chr9	135073345	-0.06605	0.218	0.762	1	NTNG2	91.96
cg25269417	chr12	57153425	-0.04929	0.1627	0.762	1		94.6
cg09381230	chr6	135642659	0.1561	0.5151	0.762	1	AHI1	54.11
cg10018544	chr5	74465622	-0.0821	0.2709	0.762	1	ANKRD31	91.81
cg23955977	chr20	47240242	0.06587	0.2174	0.762	1		91.95
cg02999082	chr2	191373593	0.04591	0.1515	0.762	1	TMEM194B	93.93
cg11186011	chr7	81242176	-0.06481	0.2139	0.762	1		91.74
cg07135497	chr9	132500492	0.1209	0.399	0.762	1		21.05
cg05540716	chr17	27077424	0.1081	0.3569	0.762	1	TRAF4	23.22
cg11031774	chr12	47606375	0.1781	0.5877	0.762	1	PCED1B-AS1	40.33
cg13258774	chr2	9455991	-0.08364	0.276	0.762	1	ASAP2	89.58
cg20297544	chr1	23076988	-0.02661	0.08784	0.762	1	EPHB2	3.57
cg10741583	chr10	57428083	-0.09167	0.3026	0.762	1		91.07
cg02396987	chr1	237195081	-0.1452	0.4794	0.762	1		81.59
cg02881201	chr6	144396408	-0.07307	0.2412	0.762	1		91.28
cg18191867	chr1	65722872	-0.0284	0.09374	0.762	1		96.19
cg20564913	chr4	1006270	0.0401	0.1323	0.762	1	FGFRL1	2.02
cg09985745	chr14	59112525	-0.05505	0.1817	0.762	1	DACT1	92.81
cg25826721	chr10	127698036	0.05377	0.1775	0.762	1	FANK1	93.14
cg19913626	chr8	49533357	-0.06741	0.2225	0.762	1		92.28
cg26094719	chr3	179139405	-0.06533	0.2156	0.762	1	GNB4	93.85
cg02748536	chr13	73329396	0.04198	0.1386	0.762	1	C13orf34	95.18
cg14747825	chr17	9664071	-0.1035	0.3417	0.762	1		85.73
cg04945753	chr2	201320027	-0.09346	0.3085	0.762	1	SPATS2L	88.18
cg04955856	chr22	47022567	0.02966	0.09791	0.762	1	GRAMD4	96.68
cg07329049	chr11	73102847	-0.0373	0.1231	0.762	1	RELT	95.31
cg16746567	chr3	32881825	-0.03656	0.1207	0.762	1	TRIM71	95.82
cg09439560	chr16	13875008	-0.1087	0.3588	0.762	1		87.94
cg27636505	chr1	17549963	-0.08839	0.2917	0.762	1	PADI1	83.75
cg18865399	chr6	122931192	0.04463	0.1473	0.762	1	PKIB	4.76
cg20279254	chr14	104758477	0.224	0.7393	0.762	1		64.4
cg21995605	chr18	9620122	0.07486	0.2471	0.762	1		92.74
cg05775918	chr11	117947555	0.08697	0.2871	0.762	1	TMPRSS4	88.61
cg09376680	chr3	87040426	-0.01873	0.06182	0.762	1	VGLL3	2.54
cg07541442	chr3	9691049	-0.02837	0.09364	0.762	1	MTMR14	3.47
cg11651535	chr6	166796759	-0.009428	0.03112	0.762	1	BRP44L	0.91
cg01822124	chr2	219867652	-0.01337	0.04412	0.762	1	MIR375	1
cg02012806	chr15	76806962	0.05524	0.1823	0.762	1	SCAPER	93.62
cg04562297	chr11	72011891	0.0758	0.2502	0.762	1	CLPB	87.52
cg25253424	chr10	120519967	-0.05477	0.1808	0.762	1		94.9
cg09372272	chr15	50978887	0.02764	0.09124	0.762	1	TRPM7	3.21
cg23188725	chr11	111413814	0.05278	0.1742	0.762	1	LAYN	94.11
cg02612182	chr4	87258630	0.3369	1.112	0.762	1	MAPK10	84.98
cg13363661	chr15	78405717	0.05634	0.186	0.762	1	CIB2	6.15
cg09778481	chr1	202572629	-0.05674	0.1873	0.762	1	SYT2	92.9
cg13063673	chr15	36871713	0.02488	0.08212	0.762	1	C15orf41	2.94
cg24630825	chr4	176909979	-0.09507	0.3138	0.762	1	GPM6A	90.42
cg08961438	chr14	45431340	-0.03726	0.123	0.762	1	KLHL28	1.63
cg00974944	chr3	61649924	-0.07443	0.2457	0.762	1	PTPRG	91.83
cg26846726	chr19	50180314	-0.0366	0.1208	0.762	1	PRMT1	4.51
cg04453649	chr2	40579303	0.2553	0.8429	0.762	1	SLC8A1	46.87
cg14876488	chr10	102901164	-0.08159	0.2693	0.762	1	TLX1NB	26.67
cg01138530	chr22	39097540	-0.0353	0.1165	0.762	1	JOSD1	4.3
cg01085097	chr2	105655317	-0.1186	0.3915	0.762	1	LOC102724691	36.6
cg17217996	chr20	60863221	0.09727	0.3211	0.762	1	OSBPL2	82.32
cg14641092	chr17	59669395	0.07277	0.2402	0.762	1	NACA2	93.75
cg13781149	chr6	27114655	-0.05004	0.1652	0.762	1	HIST1H2BK	2.52
cg00699554	chr4	166081834	0.03837	0.1267	0.762	1		95.62
cg20898865	chr10	54709967	0.283	0.9342	0.762	1		75.06
cg16728483	chr10	123856527	0.08362	0.276	0.762	1	TACC2	89.54
cg08065229	chr19	16606621	0.2937	0.9697	0.762	1	C19orf44	29.91
cg25748538	chr2	271112	0.06413	0.2117	0.762	1	ACP1	94.71
cg12810548	chr4	53579237	0.01689	0.05577	0.762	1	SNORA26	2.26
cg00713401	chr12	52800087	-0.06127	0.2022	0.762	1	KRT82	93.66
cg24958064	chr16	23632865	-0.04166	0.1375	0.762	1	PALB2	95.19
cg13250847	chr6	124283903	0.0971	0.3205	0.762	1	NKAIN2	42
cg06237543	chr17	1083824	-0.168	0.5546	0.762	1	ABR	17.11
cg21780589	chr16	27466211	0.03865	0.1276	0.762	1	IL21R-AS1	95.12
cg22476277	chr14	22039562	0.09019	0.2977	0.762	1	OR10G3	90.19
cg07081919	chr2	86092993	-0.1013	0.3344	0.762	1	ST3GAL5	85.31
cg22564731	chr12	120688744	-0.1593	0.526	0.762	1	PXN	72.65
cg16373144	chr17	173954	0.07146	0.2359	0.762	1	RPH3AL	87.93
cg05078644	chr13	101910857	0.241	0.7955	0.762	1	NALCN	90.81
cg07727425	chr22	45638839	0.07897	0.2607	0.762	1		90.25
cg09819729	chr8	17955191	-0.0747	0.2466	0.762	1		85.69
cg19912160	chr21	30610229	-0.1524	0.5031	0.762	1	LINC00189	55.31
cg01959424	chr1	233840242	0.09502	0.3137	0.762	1		89.63
cg06553115	chr9	138399337	0.07954	0.2626	0.762	1	LOC101928525	88.01
cg06106810	chr14	21868712	-0.03276	0.1082	0.762	1	CHD8	95.81
cg10544611	chr16	67998164	0.1782	0.5884	0.762	1	SLC12A4	93.77
cg20718051	chr17	73869139	-0.1177	0.3886	0.762	1		63.21
cg16649791	chr4	816968	0.1648	0.5442	0.762	1	CPLX1	85.43
cg04414518	chr8	101162204	-0.05679	0.1875	0.762	1	POLR2K	4.77
cg15617880	chr10	35415170	0.06177	0.2039	0.762	1	CREM	93.12
cg09079513	chr11	76518779	-0.1205	0.3978	0.762	1		5.54
cg17102910	chr7	1126249	-0.1731	0.5716	0.762	1	GPER	70.03
cg13725340	chr9	135432492	-0.03136	0.1035	0.762	1	C9orf171	96.44
cg27409653	chr12	133286202	0.06139	0.2027	0.762	1	PGAM5	91.37
cg04107410	chr9	130481219	-0.07418	0.2449	0.762	1	TTC16	89.66
cg13797073	chr9	71199964	-0.05683	0.1876	0.762	1		93.57
cg13184476	chr2	121465123	-0.1832	0.605	0.762	1		84.05
cg09493899	chr3	125070131	-0.05598	0.1848	0.762	1	ZNF148	94.17
cg17751892	chr17	71640621	-0.03136	0.1036	0.762	1	SDK2	5.14
cg00881892	chr7	37533594	0.05374	0.1774	0.762	1		92.23
cg00729654	chr20	31123895	0.1457	0.4811	0.762	1		25.13
cg19005168	chr13	27092836	0.1018	0.336	0.762	1		23.41
cg00757660	chr17	60248037	0.126	0.4161	0.762	1		87.06
cg23871933	chr16	85722399	-0.1057	0.3488	0.762	1	GINS2	2.95
cg01116484	chr11	116943299	0.1688	0.5573	0.762	1	SIK3	75.47
cg15706123	chr17	74386817	-0.04849	0.1601	0.762	1	UBE2O	94.14
cg20812837	chr13	91743034	0.09723	0.321	0.762	1	LINC00380	91.18
cg15881795	chr12	106361273	-0.06554	0.2164	0.762	1		93.12
cg04773180	chr14	97586831	0.1307	0.4315	0.762	1		80.9
cg24520862	chr11	75943228	0.1352	0.4463	0.762	1		49.39
cg04877704	chr1	45178673	0.1965	0.6488	0.762	1	C1orf228	67.12
cg12366064	chr5	55891400	-0.07601	0.251	0.762	1	C5orf67	85.6
cg24760768	chr6	38690878	0.02144	0.07078	0.762	1	DNAH8	98.73
cg10746326	chr5	150576234	0.1176	0.3883	0.762	1	CCDC69	88.12
cg23562538	chr8	144798877	0.1876	0.6195	0.762	1	MAPK15	54.53
cg17003200	chr12	114241262	-0.1524	0.5032	0.762	1		56.52
cg14080371	chr3	62861020	-0.04771	0.1575	0.762	1	CADPS	4.94
cg17255108	chr7	157338433	-0.1027	0.339	0.762	1	PTPRN2	80.46
cg08939850	chr17	78800806	0.2197	0.7256	0.762	1	RPTOR	42.35
cg24721777	chr17	79885593	-0.02568	0.08479	0.762	1	LOC92659	3.12
cg03030858	chr12	77625418	0.3335	1.101	0.762	1		38.65
cg14170952	chr5	178050413	-0.04258	0.1406	0.762	1	CLK4	95.51
cg23642342	chr11	130786350	-0.1107	0.3654	0.762	1	SNX19	3.72
cg15388413	chr2	238243595	-0.03703	0.1223	0.762	1	COL6A3	95.28
cg10872090	chr4	173587990	0.0863	0.285	0.762	1	LOC101928314	86.98
cg02472397	chr2	216883695	-0.07536	0.2489	0.762	1		89.22
cg12060838	chr1	158028936	0.06424	0.2121	0.762	1	KIRREL	87.87
cg24315973	chr4	106631934	-0.04883	0.1613	0.762	1	GSTCD	93.81
cg16816550	chr3	142374291	0.06212	0.2051	0.762	1	PLS1	92.19
cg00543751	chr2	106054990	-0.09248	0.3054	0.762	1	FHL2	87.52
cg15645804	chr4	754410	-0.02652	0.08757	0.762	1	PCGF3	95.75
cg10969245	chr11	61511810	-0.04632	0.153	0.762	1	DAGLA	96.07
cg24229701	chr12	130821962	-0.6166	2.036	0.762	1	PIWIL1	66.93
cg08221177	chr5	38148039	0.08143	0.2689	0.762	1		89.65
cg08147886	chr2	223726576	0.03841	0.1268	0.762	1	ACSL3	2.51
cg13747137	chr15	100664844	0.03881	0.1282	0.762	1	ADAMTS17	94.9
cg18947177	chr5	145341046	0.1685	0.5564	0.762	1	SH3RF2	88.66
cg00402559	chr19	2566449	-0.2009	0.6633	0.762	1	GNG7	73.59
cg15994599	chr7	33215891	-0.08159	0.2695	0.762	1	BBS9	88.1
cg20866467	chr16	68057888	0.1628	0.5375	0.762	1	DDX28	13.6
cg24657022	chr14	103804487	0.083	0.2741	0.762	1	EIF5	91.74
cg03800296	chr6	145275690	-0.07303	0.2412	0.762	1		92.12
cg00686880	chr21	43186522	-0.05674	0.1874	0.762	1	RIPK4	6.95
cg00912625	chr3	2140977	0.03233	0.1068	0.762	1	CNTN4	3.42
cg21375042	chr6	112210381	-0.07193	0.2376	0.762	1		91.09
cg24295487	chr8	9119135	-0.05155	0.1702	0.762	1		93.58
cg12941622	chr2	172778750	0.01177	0.03889	0.762	1	HAT1	2.1
cg22609849	chr12	109876412	0.04966	0.164	0.762	1	MYO1H	94.24
cg09339017	chr7	129078593	0.05746	0.1898	0.762	1	FAM40B	92.29
cg15643078	chr12	22562854	0.1046	0.3455	0.762	1		92.63
cg15574890	chr15	60386144	0.1913	0.6317	0.762	1		61.27
cg16020486	chr2	178990863	-0.04403	0.1454	0.762	1	RBM45	93.83
cg09755450	chr13	96073080	0.1134	0.3744	0.762	1		20.46
cg12502193	chr13	111207089	0.04198	0.1387	0.762	1	RAB20	94.47
cg15284384	chr2	62685556	-0.064	0.2114	0.762	1		91.72
cg03755530	chr12	7048221	0.07159	0.2364	0.762	1	ATN1	89.59
cg04530860	chr19	41870213	-0.02644	0.08733	0.762	1	B9D2	3.1
cg23897336	chrX	144900532	-0.1311	0.433	0.762	1	SLITRK2	16.66
cg21201217	chr1	234698447	0.03801	0.1255	0.762	1		94.98
cg14058239	chr18	33706228	-0.04893	0.1616	0.762	1	SLC39A6	93.4
cg01555369	chr15	25483711	-0.1096	0.3618	0.762	1	SNORD115-38	83.29
cg06180096	chr19	36113624	-0.06592	0.2177	0.762	1	HAUS5	91.56
cg10687139	chr7	70311321	-0.08807	0.2909	0.762	1		90.02
cg08126665	chr5	88753384	0.1551	0.5121	0.762	1		74.8
cg18758405	chr10	107451306	-0.1438	0.475	0.762	1		70.12
cg13746891	chr9	95953441	-0.09222	0.3046	0.762	1	WNK2	86.72
cg03767554	chr11	15180109	0.09584	0.3166	0.762	1	INSC	89.56
cg04586332	chr22	45659810	0.134	0.4426	0.762	1		10.67
cg20734984	chr7	23338260	-0.08031	0.2653	0.762	1	MALSU1	88.93
cg05962723	chr8	105413149	-0.05323	0.1758	0.762	1	DPYS	93.55
cg25273520	chr15	59713427	0.1889	0.6239	0.762	1		54.25
cg09487819	chr15	42197367	0.06151	0.2032	0.762	1	EHD4	93.28
cg05888284	chr10	126213758	0.112	0.3698	0.762	1	LHPP	83.18
cg19445588	chr12	116904641	0.1239	0.4093	0.762	1		57.81
cg22280820	chr11	70958936	-0.1145	0.3781	0.762	1		40.12
cg27608224	chr6	72922399	-0.06427	0.2123	0.762	1	RIMS1	92.16
cg15356963	chr2	39117009	-0.07193	0.2376	0.762	1		92.51
cg08490571	chr19	32879550	-0.04368	0.1443	0.762	1		94.22
cg15380511	chr5	124835828	0.05567	0.1839	0.762	1		92.62
cg08899182	chr1	246970286	0.08886	0.2935	0.762	1		89.17
cg22218322	chr19	35085512	0.1209	0.3994	0.762	1	SCGBL	81.46
cg09884983	chr21	45979335	0.1291	0.4264	0.762	1	KRTAP10-3	71.16
cg11319389	chr20	42544648	0.05418	0.179	0.762	1	TOX2	11
cg24998222	chr8	82194208	-0.05719	0.1889	0.762	1	FABP5	93.89
cg10987897	chr1	228827821	0.1942	0.6413	0.762	1	RHOU	44.23
cg10131026	chr8	122823862	-0.2028	0.6698	0.762	1		49.03
cg02176678	chr2	219576539	-0.3308	1.093	0.762	1	TTLL4	70.49
cg24753061	chr18	19752362	0.08038	0.2655	0.762	1	GATA6	35.91
cg26669001	chr1	242371718	-0.1206	0.3985	0.762	1	PLD5	76.64
cg01805759	chr10	99080334	-0.02458	0.0812	0.762	1	FRAT1	3.06
cg27628839	chr1	155534509	0.07281	0.2405	0.762	1		87.1
cg07517358	chr1	80621258	-0.2258	0.7459	0.762	1		48.56
cg26803268	chr10	18549536	-0.3632	1.2	0.762	1	CACNB2	54.4
cg11048101	chr1	234844979	-0.05628	0.1859	0.762	1		93.34
cg22113464	chr16	29822639	-0.03841	0.1269	0.762	1	PRRT2	4.02
cg02172150	chr7	70597774	-0.02172	0.07176	0.762	1	WBSCR17	2.57
cg04804893	chr12	109526101	-0.03489	0.1152	0.762	1	ALKBH2	95.15
cg21709322	chr2	27632821	-0.1202	0.3969	0.762	1	PPM1G	30.29
cg00652657	chr10	131761587	-0.03796	0.1254	0.762	1	EBF3	2.82
cg19473634	chr9	36306734	-0.2336	0.7715	0.762	1		58.64
cg24289452	chr6	170231220	-0.3292	1.087	0.762	1		90.7
cg25975621	chr1	217311177	0.4016	1.327	0.762	1	ESRRG	5.6
cg14678786	chr18	39534866	-0.2154	0.7116	0.762	1	PIK3C3	18.45
cg23451553	chr20	50200956	-0.03651	0.1206	0.762	1		95.44
cg04689547	chr9	2180193	0.0415	0.1371	0.762	1	SMARCA2	95.31
cg21959606	chr3	126256688	-0.3158	1.043	0.762	1	CHST13	77.42
cg23792258	chr6	17988404	0.02927	0.09671	0.762	1	KIF13A	2.93
cg06837675	chr11	68845932	-0.08687	0.287	0.762	1	TPCN2	89.65
cg17756022	chr17	40688078	-0.02781	0.09186	0.762	1	NAGLU	1.63
cg11797480	chr17	9354662	0.04116	0.136	0.762	1	STX8	94.67
cg21568145	chr19	47507399	-0.4686	1.548	0.762	1	GRLF1	28.84
cg11589699	chr3	8806317	0.07261	0.2399	0.762	1	OXTR	86.95
cg08644356	chr1	8388411	0.1147	0.3791	0.762	1	SLC45A1	52.59
cg26548718	chr19	46292479	-0.04008	0.1324	0.762	1	DMWD	94.84
cg14239111	chr9	138660998	0.03248	0.1073	0.762	1	KCNT1	96.71
cg14490447	chr9	34326608	-0.1225	0.4046	0.762	1	KIF24	73.99
cg19812523	chr3	38061711	-0.04234	0.1399	0.762	1	PLCD1	94.9
cg08238317	chr8	104415947	-0.1148	0.3793	0.762	1	SLC25A32	92.37
cg17617360	chr18	3251477	0.1136	0.3751	0.762	1	MYL12A	85.72
cg09854746	chr1	168195074	-0.02189	0.0723	0.762	1	SFT2D2	2.74
cg04212979	chr17	63096635	-0.02403	0.07939	0.762	1		2.6
cg21248644	chr1	151210918	-0.03706	0.1225	0.762	1	PIP5K1A	94.82
cg03184487	chr2	3064102	-0.05442	0.1798	0.762	1		93.14
cg08036285	chr17	62067215	0.07569	0.2501	0.762	1		92.3
cg02625936	chr5	68411830	-0.1123	0.3711	0.762	1	SLC30A5	81.75
cg20808464	chr13	85853402	-0.1711	0.5654	0.762	1		86.95
cg12435247	chr2	202209873	-0.1578	0.5215	0.762	1	ALS2CR12	74.13
cg05935961	chr11	32352728	0.09073	0.2998	0.762	1		79.56
cg01793355	chr22	18295262	-0.04813	0.159	0.762	1	MICAL3	93.67
cg10465465	chr16	12050254	-0.08352	0.2759	0.762	1		84.69
cg13327989	chr15	68510056	-0.06079	0.2008	0.762	1	CLN6	93.2
cg11211103	chr5	123155696	0.05215	0.1723	0.762	1		94.37
cg01769813	chr16	2135281	0.06436	0.2126	0.762	1	TSC2	91.53
cg19633962	chr1	26362018	-0.037	0.1222	0.762	1	EXTL1	2.56
cg09361889	chr1	32343425	0.1284	0.4244	0.762	1		65.74
cg25249394	chr8	6692959	-0.01676	0.05538	0.762	1	GS1-24F4.2	2.18
cg07294717	chr4	187680693	0.0332	0.1097	0.762	1		98.13
cg17446576	chr2	203274331	-0.1094	0.3614	0.762	1	BMPR2	91.5
cg06716246	chr7	100086272	0.02237	0.07393	0.762	1	C7orf51	97.42
cg11654281	chr3	124456792	-0.07201	0.2379	0.762	1	UMPS	89.22
cg25923777	chr5	151151447	0.02231	0.07373	0.762	1	G3BP1	2.88
cg20799816	chr18	21594185	-0.008807	0.0291	0.762	1	TTC39C	0.76
cg26171741	chrX	70848042	-0.1557	0.5144	0.762	1	BCYRN1	93.95
cg12557188	chr2	190286691	0.06023	0.199	0.762	1		93.08
cg04993063	chr2	53799042	-0.06884	0.2275	0.762	1		90.74
cg00408224	chr6	31598919	0.05007	0.1654	0.762	1	BAT2	93.78
cg05924733	chr4	160277162	0.03317	0.1096	0.763	1	RAPGEF2	95.77
cg00574589	chr19	348267	-0.2638	0.8718	0.763	1		67.85
cg19583265	chr2	101086756	-0.08016	0.2649	0.763	1	NMS	90.74
cg08662568	chr12	6690849	0.033	0.109	0.763	1	SCARNA11	95.66
cg13553482	chr4	99072512	0.3364	1.112	0.763	1		46.34
cg16295475	chr4	129732227	-0.02006	0.06629	0.763	1	JADE1	2.24
cg06539434	chr6	101120796	-0.07181	0.2373	0.763	1	ASCC3	93.61
cg09127107	chr6	3438702	-0.07798	0.2577	0.763	1	SLC22A23	88.77
cg01062797	chr12	79898419	0.09997	0.3303	0.763	1		68.71
cg03820053	chr11	100796589	-0.07915	0.2616	0.763	1	ARHGAP42	93.5
cg21381967	chr19	35992835	0.05834	0.1928	0.763	1	DMKN	90.72
cg17292100	chr8	101250595	-0.08765	0.2896	0.763	1	SPAG1	88.81
cg12706938	chr19	1566839	0.09554	0.3157	0.763	1	MEX3D	24.51
cg12976793	chr12	96584672	0.09133	0.3018	0.763	1		90.19
cg00999338	chr11	116724606	-0.07345	0.2427	0.763	1	APOA1-AS	12.71
cg23100540	chr1	805554	-0.2268	0.7493	0.763	1	FAM41C	30.12
cg13034391	chr10	89736294	-0.05763	0.1904	0.763	1		93.96
cg02988531	chr11	119020496	-0.03609	0.1193	0.763	1	ABCG4	3.57
cg00273754	chr6	14305310	-0.06957	0.2299	0.763	1		91.75
cg09738621	chr5	113696247	0.1108	0.366	0.763	1		17.21
cg00943565	chr2	131556072	-0.09612	0.3177	0.763	1		5.13
cg00024170	chr16	71894378	0.05965	0.1971	0.763	1	ZNF821	91.34
cg14239477	chr18	29297391	0.213	0.7039	0.763	1		87.04
cg09771573	chr5	174247078	-0.07214	0.2384	0.763	1		90.46
cg15977148	chr3	194189443	0.08493	0.2807	0.763	1	ATP13A3	91.81
cg13026782	chr14	102484795	0.06349	0.2098	0.763	1	DYNC1H1	92.49
cg22850541	chr4	124405565	-0.06954	0.2298	0.763	1		90.95
cg01774767	chr17	8298051	-0.4032	1.332	0.763	1	RNF222	90.45
cg18510965	chrX	71130299	-0.1267	0.4186	0.763	1	NHSL2	16.3
cg06124434	chr22	26895451	-0.06114	0.2021	0.763	1	TFIP11	89.45
cg14043593	chr19	48220211	-0.01856	0.06134	0.763	1	EHD2	97.68
cg26351679	chr8	94165880	0.1056	0.3488	0.763	1		80.67
cg23890774	chr19	36618841	-0.01238	0.04092	0.763	1		1.83
cg16428146	chr16	4616356	-0.09223	0.3048	0.763	1	C16orf96	92.44
cg03254023	chr2	240650458	0.07941	0.2624	0.763	1		85.91
cg24597169	chr4	87797502	-0.05453	0.1802	0.763	1	C4orf36	93.16
cg19084621	chr15	45490875	-0.02672	0.0883	0.763	1	SHF	3.78
cg10815543	chr8	63998731	0.02617	0.08647	0.763	1	TTPA	1.14
cg16680214	chr1	154839983	-0.4033	1.333	0.763	1	KCNN3	38.59
cg01674658	chr6	167370831	-0.05219	0.1725	0.763	1	RNASET2	4.74
cg26169991	chr7	155049620	-0.06059	0.2002	0.763	1		91.87
cg12107530	chr10	133806858	0.03892	0.1286	0.763	1		96.33
cg19025942	chr12	49500581	0.06816	0.2253	0.763	1	LMBR1L	91.3
cg16670629	chr19	1189434	-0.07789	0.2574	0.763	1		92.91
cg14206251	chr1	90285437	-0.136	0.4495	0.763	1	LRRC8D	50.32
cg08574701	chr12	86260372	-0.1439	0.4755	0.763	1		89.14
cg01779679	chr16	87857222	-0.06081	0.201	0.763	1		93.45
cg18915450	chr2	9960773	-0.06468	0.2138	0.763	1		89.17
cg10526227	chr12	48966454	-0.1293	0.4273	0.763	1		12.16
cg09504952	chr6	160263313	0.08839	0.2921	0.763	1		91.46
cg17232374	chr10	83658150	-0.1231	0.407	0.763	1	NRG3	59.16
cg04822434	chr6	112513764	-0.06358	0.2101	0.763	1	LAMA4	88.89
cg04247218	chr16	27561328	-0.01222	0.04038	0.763	1	GTF3C1	1.94
cg06835967	chr16	30006548	-0.04273	0.1412	0.763	1	HIRIP3	8.5
cg01614597	chr19	14185403	-0.03959	0.1308	0.763	1	LOC113230	5.45
cg05271080	chr4	41986520	-0.1818	0.6007	0.763	1	DCAF4L1	71.34
cg06672804	chr16	9539790	0.1677	0.5541	0.763	1	LINC01177	89.78
cg16338937	chr22	37164054	0.04933	0.163	0.763	1	IFT27	94.3
cg15705437	chr3	52593823	-0.07182	0.2374	0.763	1	PBRM1	92.11
cg02527158	chr7	134837044	-0.07064	0.2335	0.763	1	C7orf49	91.19
cg07790201	chr22	29665256	-0.0841	0.278	0.763	1	RHBDD3	3.95
cg26668371	chr10	115891864	-0.113	0.3735	0.763	1	CCDC186	34.56
cg10898730	chr2	113404519	0.0255	0.08428	0.763	1	SLC20A1	3.15
cg02505409	chr19	8429160	0.01852	0.06123	0.763	1	ANGPTL4	2.48
cg23708314	chr2	68220867	-0.0938	0.31	0.763	1		84.2
cg25917500	chr10	34035779	0.1046	0.3459	0.763	1		89.55
cg01541198	chr22	31002067	-0.2615	0.8645	0.763	1	TCN2	37.6
cg02181369	chr6	83877953	-0.05799	0.1917	0.763	1	DOPEY1	92.34
cg19325051	chr3	174691490	-0.1124	0.3717	0.763	1	NAALADL2	89.44
cg21798061	chr6	32329440	-0.1024	0.3386	0.763	1	C6orf10	91.54
cg12571672	chr2	29319869	0.04342	0.1435	0.763	1		94.79
cg21005683	chr4	159191054	-0.8955	2.96	0.763	1		79.89
cg02602989	chr12	57502545	-0.06818	0.2254	0.763	1	STAT6	92.85
cg17391928	chr5	128301230	-0.03139	0.1038	0.763	1	SLC27A6	2.65
cg18233538	chr1	10509906	0.1605	0.5305	0.763	1	APITD1	82.72
cg22821931	chr7	50800837	0.04318	0.1427	0.763	1	GRB10	94.57
cg07850533	chr9	4804779	0.06058	0.2003	0.763	1	RCL1	91.84
cg09087727	chr8	33342521	0.04772	0.1577	0.763	1	MAK16	5.03
cg15644634	chr1	2757162	-0.07788	0.2575	0.763	1		4.83
cg24432244	chr7	38314337	-0.2714	0.8973	0.763	1	TARP	25.37
cg06188568	chr2	68405739	0.04325	0.143	0.763	1		94.98
cg18665240	chr16	30117837	0.0518	0.1712	0.763	1	GDPD3	93.68
cg22264019	chr18	1774470	0.09783	0.3234	0.763	1		90.74
cg23301821	chr20	1307754	0.05484	0.1813	0.763	1	SDCBP2	92.19
cg03446368	chr6	31634237	0.1283	0.4242	0.763	1	BAT4	5.8
cg15688628	chr12	94539768	0.1458	0.4821	0.763	1		73.45
cg17031475	chr12	52409578	-0.1161	0.3837	0.763	1	GRASP	83.08
cg25053142	chr10	775353	0.1048	0.3465	0.763	1		85.62
cg05298628	chr12	123379569	-0.1551	0.5127	0.763	1	VPS37B	28.81
cg18814941	chr9	31304134	0.2611	0.8632	0.763	1		81.4
cg12686441	chr8	436693	-0.3005	0.9935	0.763	1		15.71
cg23694520	chr6	30029482	-0.01296	0.04286	0.763	1	ZNRD1	1.85
cg04576298	chr17	39550152	0.2634	0.8709	0.763	1	KRT31	72.67
cg24057792	chr2	192539229	-0.04841	0.16	0.763	1		94.24
cg19410378	chr7	152551811	-0.01575	0.05205	0.763	1	ACTR3B	97.97
cg05844863	chr16	84697015	0.05357	0.1771	0.763	1	KLHL36	93.77
cg21549530	chr14	95347412	-0.08072	0.2668	0.763	1		90.56
cg23462305	chr5	536783	-0.3159	1.044	0.763	1		52.91
cg08228917	chr13	40177062	-0.199	0.658	0.763	1	LHFP	9.28
cg00153306	chr3	46741492	0.09631	0.3184	0.763	1	TMIE	47.59
cg03567846	chr8	24406616	-0.03514	0.1162	0.763	1	LOC101929294	95.83
cg25711921	chr17	7137595	-0.01081	0.03575	0.763	1	DVL2	1.49
cg14782859	chr19	54640213	0.04358	0.1441	0.763	1	CNOT3	3.47
cg13966137	chr4	158904702	-0.136	0.4495	0.763	1		47.13
cg10750742	chr8	53315093	-0.1344	0.4443	0.763	1	ST18	87.17
cg11009507	chr18	32630484	0.1776	0.587	0.763	1	MAPRE2	80.53
cg27253808	chr14	21755714	0.05597	0.1851	0.763	1	RPGRIP1	93.88
cg09741671	chr22	43668667	0.07091	0.2344	0.763	1	SCUBE1	86.08
cg21143561	chr22	47169976	-0.1582	0.5229	0.763	1	TBC1D22A	69.17
cg01428518	chr9	111898237	-0.07745	0.256	0.763	1		89.63
cg00467960	chr11	35773194	0.03804	0.1258	0.763	1	TRIM44	95.26
cg05161732	chr17	26388150	0.06559	0.2168	0.763	1	NLK	92.09
cg09937246	chr1	154237531	0.2184	0.722	0.763	1	UBAP2L	57.04
cg06418129	chr20	22541637	0.04016	0.1328	0.763	1	LINC00261	4.45
cg22011560	chr6	42375566	-0.1377	0.4551	0.763	1	TRERF1	88.93
cg15814001	chrX	31285492	-0.1418	0.4688	0.763	1	DMD	90.24
cg12383447	chr5	148779288	0.07775	0.2571	0.763	1		92.49
cg25719814	chr9	34405923	-0.1948	0.6442	0.763	1	FAM219A	85.64
cg04058930	chr1	184020633	-0.05858	0.1937	0.763	1	TSEN15	5.99
cg04994708	chr10	11825471	0.0628	0.2076	0.763	1		92.27
cg15511490	chrX	139846769	-0.101	0.3341	0.763	1		21.41
cg02179473	chr8	126711942	-0.9819	3.247	0.763	1		72.64
cg01201215	chr5	151137430	0.2374	0.785	0.763	1	ATOX1	79.32
cg03001305	chr17	40439492	0.08577	0.2836	0.763	1	STAT5A	9.32
cg18381040	chr1	152333201	0.1048	0.3466	0.763	1	FLG2	86.8
cg05529157	chr3	110790767	-0.008728	0.02886	0.763	1	PVRL3	1.27
cg00744083	chr3	38648200	-0.05911	0.1954	0.763	1	SCN5A	91.61
cg15386550	chr7	33149122	0.01145	0.03784	0.763	1	RP9	1.83
cg22579849	chr9	34620091	-0.02302	0.0761	0.763	1	DCTN3	2.78
cg11994771	chr4	41669567	-0.1098	0.3629	0.763	1	LIMCH1	88.73
cg09844470	chr7	151049298	0.1081	0.3574	0.763	1	NUB1	5.55
cg26137217	chr20	60330889	-0.2461	0.8139	0.763	1	CDH4	88.46
cg02110782	chr6	30658865	-0.01206	0.03986	0.763	1	NRM	1.9
cg26276888	chr16	70613944	-0.1177	0.3892	0.763	1	IL34	70.05
cg18185554	chr14	103294574	0.09165	0.3031	0.763	1	TRAF3	83.13
cg07823492	chr17	46608099	-0.02109	0.06973	0.763	1	HOXB1	98.11
cg25788869	chr15	25929574	-0.06659	0.2202	0.763	1	ATP10A	89.81
cg19345678	chr6	6952995	0.08075	0.267	0.763	1		89.72
cg20139336	chr6	10495435	0.235	0.7771	0.763	1		20.38
cg20061364	chr6	160582602	-0.1307	0.432	0.763	1		74.66
cg17933107	chr2	27334851	0.01928	0.06375	0.763	1	CGREF1	97.36
cg01308923	chr14	67014401	-0.05929	0.196	0.763	1	GPHN	93
cg06876103	chr7	92053598	0.1155	0.382	0.763	1		34
cg25243581	chr3	197562676	-0.03827	0.1265	0.763	1	LRCH3	95.5
cg17514766	chr19	39826927	-0.01851	0.06122	0.763	1	GMFG	3.21
cg17811452	chr20	44007674	1.227	4.057	0.763	1	TP53TG5	48.62
cg00328817	chr16	88794043	-0.03593	0.1188	0.763	1	FAM38A	94.71
cg12113740	chr18	52625368	0.04133	0.1367	0.763	1	CCDC68	94.66
cg25754852	chr6	160523821	0.07076	0.234	0.763	1	IGF2R	91.08
cg03747003	chr7	73622754	0.0574	0.1898	0.763	1	LAT2	91.44
cg24054191	chr4	75023449	-0.1028	0.34	0.763	1	MTHFD2L	4.65
cg05327255	chr6	101294430	-0.8228	2.721	0.763	1	ASCC3	82.63
cg17113936	chr5	38259135	-0.1911	0.6319	0.763	1	EGFLAM	7.16
cg08425278	chr20	3780631	-0.1576	0.5211	0.763	1	CDC25B	68.51
cg24786549	chr4	147096785	-0.01851	0.0612	0.763	1	LSM6	2.51
cg09576994	chr13	21945364	-0.06989	0.2311	0.763	1	MIPEPP3	89.52
cg17989089	chr10	98593167	0.02608	0.08625	0.763	1	LCOR	3.16
cg03712816	chr18	76741157	-0.04942	0.1634	0.763	1	SALL3	7.07
cg07531636	chr1	38457505	0.03383	0.1119	0.763	1		95.31
cg16642360	chr6	32172027	-0.07014	0.2319	0.763	1	NOTCH4	90.1
cg21164232	chr18	3452359	-0.03496	0.1156	0.763	1	TGIF1	3.32
cg27063327	chr17	59288417	0.06337	0.2096	0.763	1	BCAS3	92.76
cg07950265	chr1	248128035	0.2383	0.7881	0.763	1	OR2AK2	84.75
cg21845988	chr13	111792593	-0.05218	0.1725	0.763	1	ARHGEF7	93.58
cg25526913	chr17	46696752	-0.03455	0.1142	0.763	1		3.8
cg15033222	chr2	20927951	0.2088	0.6906	0.763	1	LDAH	36.8
cg22110569	chr1	161009463	-0.08095	0.2677	0.763	1	TSTD1	84.73
cg00318766	chr1	68962907	-0.0197	0.06516	0.763	1	DEPDC1	2.5
cg24592831	chr16	3663072	0.1036	0.3427	0.763	1	SLX4	80.03
cg08227659	chr3	194152923	-0.05168	0.1709	0.763	1	ATP13A3	93.56
cg02279987	chr1	1181757	0.205	0.678	0.763	1	FAM132A	42.09
cg24377975	chr7	86730025	0.0901	0.298	0.763	1		91.15
cg15598276	chr6	32948343	-0.02921	0.09658	0.763	1	BRD2	95.57
cg05236912	chr8	65335755	0.0506	0.1673	0.763	1		93.79
cg02410766	chr10	6969426	-0.04702	0.1555	0.763	1		4.61
cg13037187	chr11	12841277	-0.2827	0.9349	0.763	1	TEAD1	91.94
cg05877719	chr11	3691021	0.03656	0.1209	0.763	1	CHRNA10	95.17
cg00645431	chr19	42777927	-0.04563	0.1509	0.763	1		94.58
cg24105147	chr1	112803940	0.06451	0.2133	0.763	1		92.91
cg12209861	chr4	37459077	-0.06463	0.2138	0.763	1	C4orf19	93.84
cg03828221	chr19	58868572	-0.3076	1.017	0.763	1	ZNF497	52.51
cg08958748	chr18	15321140	-0.2365	0.7822	0.763	1	LOC644669	74.98
cg14702382	chr2	150879713	-0.04107	0.1358	0.763	1		94.4
cg16846532	chr7	50634648	-0.213	0.7046	0.763	1	DDC	89.47
cg25920483	chr7	140772457	0.1642	0.5431	0.763	1		3.9
cg20815819	chr6	2396932	0.04217	0.1395	0.763	1	GMDS-AS1	94.67
cg14580502	chr2	127977849	-0.01384	0.04576	0.763	1		1.66
cg20265271	chr6	118896238	0.0511	0.169	0.763	1	CEP85L	92.93
cg10081899	chr22	22307482	-0.05193	0.1717	0.763	1	PPM1F	5.3
cg09396253	chr13	74148383	0.05781	0.1912	0.763	1		93.56
cg23288755	chr1	1957320	0.1546	0.5114	0.763	1	GABRD	65.54
cg19738182	chr2	223726189	-0.04336	0.1434	0.763	1	ACSL3	2.46
cg09340110	chr18	59660794	-0.07258	0.24	0.763	1		90.93
cg13906813	chr6	33040914	0.3678	1.216	0.763	1	HLA-DPA1	49.09
cg08375914	chr14	75034852	-0.1077	0.3562	0.763	1	LTBP2	71.21
cg14830466	chr1	70876729	0.03385	0.1119	0.763	1	CTH	4.74
cg25371272	chr3	196019557	0.09939	0.3287	0.763	1	TCTEX1D2	84.09
cg22756277	chr17	51241407	-0.09024	0.2984	0.763	1		91.48
cg03145843	chr16	29823452	-0.03221	0.1065	0.763	1	PRRT2	3.88
cg16326034	chr6	72037706	0.06504	0.2151	0.763	1		91.37
cg11110533	chr16	57980976	0.1045	0.3457	0.763	1	CNGB1	79.95
cg20997662	chr9	6412392	-0.1433	0.4738	0.763	1	UHRF2	91.04
cg00135157	chr8	109990051	-0.04855	0.1606	0.763	1		93.71
cg09085524	chr7	5273407	-0.05076	0.1679	0.763	1	WIPI2	94.78
cg04217082	chr8	37889752	0.05916	0.1957	0.763	1	EIF4EBP1	92.88
cg17018193	chr1	41261492	-0.1577	0.5217	0.763	1	KCNQ4	62.73
cg16085276	chr22	42486956	-0.01767	0.05844	0.763	1	NDUFA6	2.42
cg02283436	chr16	4674677	-0.02439	0.08066	0.763	1	MGRN1	2.7
cg23508037	chr14	25602649	-0.1262	0.4173	0.763	1		80.96
cg25630910	chr12	123753186	0.1198	0.3961	0.763	1	CDK2AP1	11.81
cg01870813	chr6	124693077	-0.1564	0.5173	0.763	1	NKAIN2	86.33
cg17721068	chr1	46089850	-0.1728	0.5715	0.763	1	CCDC17	60.04
cg07583091	chr11	18343626	0.02841	0.09397	0.763	1	GTF2H1	1.83
cg21144218	chr12	60082988	-0.1476	0.4882	0.763	1	SLC16A7	90.06
cg04702538	chr17	16318972	-0.02919	0.09655	0.763	1	TRPV2	3.09
cg26375057	chr3	147127898	0.01051	0.03476	0.763	1	ZIC1	1.5
cg27494100	chr16	537705	-0.04192	0.1387	0.763	1	RAB11FIP3	95.25
cg24266851	chr3	19214779	-0.06482	0.2144	0.763	1	KCNH8	92.25
cg07828732	chr15	62408259	-0.1285	0.4252	0.763	1		27.06
cg21880197	chr14	69307271	0.05203	0.1721	0.763	1		93.73
cg18477033	chr2	214492607	-0.04254	0.1407	0.763	1	SPAG16	94.94
cg20119283	chr19	47629955	-0.22	0.7277	0.763	1		92.56
cg12738718	chr6	32121204	0.1075	0.3557	0.763	1	PPT2	10.58
cg09451188	chr13	45989144	-0.1556	0.5148	0.763	1	SLC25A30	75.75
cg12492835	chr11	78286346	-0.06304	0.2085	0.763	1	NARS2	4.4
cg12283398	chr20	62406964	0.183	0.6052	0.763	1	ZBTB46	65.79
cg04996523	chr1	60392461	-0.03951	0.1307	0.763	1	CYP2J2	3.79
cg23571811	chr11	69954285	-0.1077	0.3563	0.763	1	ANO1	84.28
cg05304470	chr17	59325295	0.06767	0.2238	0.763	1	BCAS3	91.7
cg13646464	chr16	87328469	-0.0496	0.1641	0.763	1		93.51
cg03246140	chr14	62148222	-0.06231	0.2061	0.763	1	HIF1A-AS1	91.23
cg22150928	chr9	18502258	-0.2539	0.8398	0.763	1	ADAMTSL1	37.89
cg11641343	chr7	123389324	-0.02086	0.06902	0.763	1	WASL	2.2
cg00867997	chr3	183966811	0.0125	0.04135	0.763	1	ALG3	1.74
cg02121415	chr11	72396076	0.04918	0.1627	0.763	1		93.51
cg11263994	chr18	580180	-0.03737	0.1236	0.763	1	CETN1	95
cg05947713	chr9	112655689	0.06934	0.2294	0.763	1	PALM2	91.26
cg26528713	chr10	116697973	-0.04117	0.1362	0.763	1	TRUB1	2.71
cg05513208	chr17	6659189	-0.1406	0.4652	0.763	1	XAF1	6.22
cg27618218	chr12	124476213	-0.05723	0.1893	0.763	1	ZNF664	92.66
cg25273860	chr20	2276032	-0.06713	0.2221	0.763	1	TGM3	89.26
cg17271145	chr19	10526715	-0.1266	0.4187	0.763	1		18.66
cg10930675	chrX	140982429	-0.1308	0.4327	0.763	1	MAGEC3	80.23
cg09863786	chr1	36103190	-0.09916	0.328	0.763	1	PSMB2	7.02
cg12243732	chr18	53257141	-0.02601	0.08604	0.763	1	TCF4	1.66
cg22253553	chr2	223521556	-0.137	0.4531	0.763	1	FARSB	17.58
cg14523284	chr5	131993614	-0.0634	0.2097	0.763	1	IL13	91.43
cg03516026	chr1	16564651	0.1281	0.4237	0.763	1	C1orf89	84.31
cg14730193	chr5	73381221	-0.09129	0.302	0.763	1		41.71
cg19377162	chr17	79373378	0.009355	0.03095	0.763	1	BAHCC1	1.68
cg03311645	chr3	156390218	0.08331	0.2756	0.763	1		85.5
cg03652989	chr12	132402774	-0.06434	0.2129	0.763	1	ULK1	92.72
cg01506334	chr1	8554075	-0.08101	0.268	0.763	1	RERE	93.54
cg21730926	chr14	35853785	0.1233	0.408	0.763	1		67.99
cg14400541	chr2	206692685	-0.2373	0.7851	0.763	1		48.03
cg27173506	chr4	38412760	-0.04162	0.1377	0.763	1		94.89
cg10912917	chr6	170167084	0.0402	0.133	0.763	1	ERMARD	94.29
cg09381789	chr1	23744835	0.04166	0.1378	0.763	1	TCEA3	93.2
cg15639951	chr17	43367609	-0.0946	0.313	0.763	1	MAP3K14	77.14
cg03545536	chr7	99905334	-0.03797	0.1256	0.763	1	SPDYE3	94.02
cg16942333	chr10	133948645	0.06123	0.2026	0.763	1	JAKMIP3	93.25
cg20518501	chr7	36442938	0.04693	0.1553	0.763	1	ANLN	94.32
cg21426755	chr15	25349125	0.2018	0.6678	0.763	1	SNORD116-28	75.99
cg20817175	chr1	11107306	0.06538	0.2163	0.763	1	MASP2	88.62
cg20099684	chr5	112183868	-0.07753	0.2565	0.763	1		89.02
cg23173647	chr19	54184271	-0.06108	0.2021	0.763	1	MIR520F	92.39
cg23637494	chr3	138663400	0.03918	0.1296	0.763	1	FOXL2	3.55
cg09829452	chr10	27223975	-0.09911	0.3279	0.763	1	LINC00202-1	89.39
cg14005049	chr5	121528775	0.02951	0.09762	0.763	1		3.1
cg01968619	chr16	88353117	0.09433	0.3121	0.763	1		85.48
cg26553789	chr8	1616767	0.08264	0.2734	0.763	1	DLGAP2	78.37
cg20500085	chr8	119122667	0.1604	0.5307	0.763	1	EXT1	35.63
cg24928053	chr2	168130989	0.08883	0.2939	0.763	1		83.01
cg27217110	chr11	44985586	-0.05338	0.1766	0.763	1		97.17
cg01161532	chr15	99058628	-0.09525	0.3151	0.763	1	FAM169B	82.28
cg00280220	chr17	61926910	0.1581	0.523	0.763	1		37.69
cg02556855	chr16	87250516	0.3782	1.251	0.763	1		88.36
cg13655509	chr1	156551732	-0.2278	0.7539	0.763	1	TTC24	34.96
cg18894214	chr5	3181925	-0.2589	0.8567	0.763	1		63.93
cg03850113	chr16	8622884	0.2164	0.716	0.763	1	TMEM114	61.65
cg27499820	chr13	21296301	-0.1687	0.5583	0.763	1	IL17D	21.53
cg06534952	chrX	117519980	0.07889	0.261	0.763	1	MIR1277	94.52
cg15734437	chr16	24551416	-0.01009	0.03339	0.763	1	RBBP6	1.69
cg07271580	chr4	159095085	0.08265	0.2735	0.763	1	FAM198B	90.45
cg08932533	chr3	107812758	-0.163	0.5393	0.763	1		78.06
cg04563337	chr21	30009386	-0.04601	0.1522	0.763	1		4.37
cg11243981	chr6	170125973	-0.0386	0.1277	0.763	1		94.76
cg11382630	chr14	35747081	0.115	0.3804	0.763	1	PSMA6	89.86
cg15075638	chr4	47814806	-0.1506	0.4984	0.763	1	CORIN	90.88
cg24309139	chr11	119043070	-0.1645	0.5444	0.763	1	NLRX1	72.79
cg09112150	chr11	64828802	0.1826	0.6041	0.763	1		76.32
cg09089006	chr10	72452474	-0.1339	0.4432	0.763	1	ADAMTS14	82.49
cg07086224	chr2	38191377	-0.05446	0.1802	0.763	1	FAM82A1	93.57
cg09913074	chr14	76863783	0.05255	0.1739	0.763	1	ESRRB	94.14
cg25641330	chr6	54670167	-0.1532	0.5071	0.763	1		90.11
cg26848612	chr1	105323599	-0.09823	0.3251	0.763	1		85.58
cg24034509	chr22	22415674	-0.1307	0.4325	0.763	1		83.75
cg16656550	chr2	48013230	0.1312	0.4342	0.763	1	MSH6	19.73
cg13831216	chr7	69778639	0.07823	0.2589	0.763	1	AUTS2	91.21
cg10864286	chrX	35937949	-0.1022	0.3382	0.763	1	CXorf22	9.84
cg08936757	chr12	10543994	-0.1858	0.6148	0.763	1	KLRK1	84.28
cg11627941	chr14	68286474	0.01938	0.06415	0.763	1	RAD51B	2.66
cg12552099	chr16	88792792	-0.06656	0.2203	0.763	1	PIEZO1	86.57
cg26100597	chr5	13772290	0.04923	0.1629	0.763	1	DNAH5	93.87
cg08506026	chr10	3419922	-0.03053	0.101	0.763	1		97.22
cg19962581	chr7	99103686	0.1222	0.4045	0.763	1	ZKSCAN5	86.12
cg08217452	chr1	25193455	-0.1544	0.5109	0.763	1		85.52
cg07005353	chr1	220097971	0.07283	0.241	0.763	1	SLC30A10	92.04
cg20883306	chr21	35028437	-0.0559	0.185	0.763	1	ITSN1	94.3
cg21480211	chr8	124279081	-0.2836	0.9387	0.763	1	ZHX1	82.22
cg24521688	chr12	2557073	0.07631	0.2525	0.763	1	CACNA1C	90.21
cg23237276	chr14	101827449	0.1475	0.4882	0.763	1		54.53
cg06193325	chr10	69864450	0.1044	0.3455	0.763	1	MYPN	90.23
cg14603520	chrX	152760248	-0.2562	0.8478	0.763	1	BGN	31.05
cg02332540	chr19	47312867	0.1035	0.3424	0.763	1		82.7
cg23663547	chr17	38710320	-0.1223	0.4049	0.763	1	CCR7	34.06
cg09491774	chr12	124233490	-0.03908	0.1293	0.763	1	ATP6V0A2	95.22
cg24217948	chr18	42261980	0.1324	0.438	0.763	1	SETBP1	83.56
cg00864012	chr17	62294665	0.1537	0.5088	0.763	1	TEX2	69.03
cg08207582	chrX	49773116	0.117	0.3871	0.763	1	CLCN5	90.36
cg21895280	chr12	12957749	0.09773	0.3234	0.763	1		87.86
cg15770950	chr17	48646490	0.08964	0.2967	0.763	1	CACNA1G	86.18
cg10657571	chr5	171583616	-0.06714	0.2222	0.763	1	STK10	91.85
cg10303013	chr1	219378340	-0.05442	0.1801	0.763	1	LYPLAL1	93.71
cg03481445	chr16	25119417	-0.1416	0.4688	0.763	1		73.93
cg02945866	chr7	157557461	-0.07487	0.2478	0.763	1	PTPRN2	92.48
cg18899409	chr17	45000335	0.009712	0.03214	0.763	1	GOSR2	1.56
cg26852159	chr17	42247797	-0.05791	0.1917	0.763	1	ASB16	92.58
cg13523236	chr12	129277140	0.1124	0.3719	0.763	1		92.34
cg00910203	chr17	21276802	-0.1676	0.5547	0.763	1		81.45
cg02443162	chr9	121971468	-0.07243	0.2397	0.763	1	BRINP1	90.17
cg18679753	chr6	29443446	0.04506	0.1491	0.763	1		94.48
cg07668312	chr10	28569135	-0.08783	0.2907	0.763	1	MPP7	93.29
cg10904748	chr15	66621347	-0.03787	0.1253	0.763	1	DIS3L	94.92
cg04725504	chr6	37986386	-0.03777	0.125	0.763	1	ZFAND3	95.63
cg27354296	chr17	80798299	-0.02912	0.09639	0.763	1	TBCD	96.12
cg05387404	chr3	47888039	0.04754	0.1573	0.763	1	DHX30	92.28
cg21093172	chr1	83452291	0.1004	0.3324	0.763	1	LINC01361	91.64
cg27456283	chr5	160280131	-0.0915	0.3029	0.763	1	ATP10B	92.14
cg08477381	chr13	27612587	-0.07766	0.257	0.763	1		91.53
cg18054620	chr5	111191530	-0.09	0.2979	0.763	1	C5orf13	88.46
cg09765807	chr5	35903036	-0.3717	1.23	0.763	1		93.46
cg04821793	chr8	48100908	-0.05243	0.1735	0.763	1		5.85
cg18329572	chr11	60741081	-0.1902	0.6296	0.763	1	CD6	76.63
cg04497927	chr16	84225080	0.06806	0.2253	0.763	1	ADAD2	93.43
cg14866387	chr14	95027382	0.1007	0.3332	0.763	1	SERPINA4	86.03
cg14820505	chr4	88975757	0.03533	0.1169	0.763	1	PKD2	95.28
cg17254056	chr8	135848912	-0.05694	0.1885	0.763	1	NCRNA00250	94.06
cg22116143	chr7	70253534	-0.2615	0.8657	0.763	1	AUTS2	84.93
cg09986564	chr9	131216562	-0.05772	0.191	0.763	1	ODF2	91.78
cg19411922	chr8	82012575	0.1826	0.6043	0.763	1	PAG1	82.15
cg06901766	chr12	115063470	-0.1481	0.4901	0.763	1		82.51
cg04271289	chr19	1152147	0.03067	0.1015	0.763	1	SBNO2	96.23
cg24361098	chr2	60748951	0.2143	0.7095	0.763	1	BCL11A	49.26
cg05482832	chr17	74734106	-0.02293	0.07591	0.763	1	MIR636	3.12
cg07131734	chr12	13340869	0.06763	0.2239	0.763	1		92.06
cg22716075	chr9	37040357	-0.1884	0.6236	0.763	1		80.73
cg25439548	chr4	106637361	0.06161	0.2039	0.763	1	GSTCD	91.96
cg11846724	chr10	101541362	0.07646	0.2531	0.763	1	ABCC2	93.33
cg09474714	chr4	88343574	0.1429	0.4732	0.763	1	NUDT9	5.52
cg05001848	chr19	30566045	-0.08838	0.2925	0.763	1		90.65
cg15145978	chr11	7501032	0.06635	0.2196	0.763	1		86.61
cg17466791	chr3	124489232	0.06506	0.2154	0.763	1	ITGB5	92.6
cg07360573	chr16	66542579	0.1033	0.3418	0.763	1	TK2	81.71
cg13642448	chr1	229539230	-0.1168	0.3866	0.763	1		78.04
cg17109563	chr6	125684426	0.07268	0.2406	0.763	1		11.01
cg21868348	chr4	77229891	-0.3919	1.297	0.763	1	STBD1	87.75
cg02991759	chr9	1050550	0.03484	0.1153	0.763	1	DMRT2	3.82
cg21822829	chr22	31008881	-0.1596	0.5283	0.763	1	TCN2	88.36
cg13514376	chr15	68640738	0.07308	0.2419	0.763	1	ITGA11	91.57
cg23323297	chr19	51195418	-0.1031	0.3413	0.763	1	SHANK1	89.17
cg17178777	chr15	85949116	-0.05156	0.1707	0.763	1	AKAP13	92.66
cg08980265	chr3	148680543	0.2169	0.7182	0.763	1		70.47
cg16794390	chr17	18148240	-0.08113	0.2686	0.763	1	FLII	87.39
cg22735613	chr8	242751	-0.09877	0.327	0.763	1		87.62
cg22978730	chr3	194733121	0.08668	0.287	0.763	1		77.05
cg01152927	chr6	74071226	-0.1312	0.4343	0.763	1	C6orf221	84.74
cg20423158	chr7	141373641	-0.07418	0.2456	0.763	1	KIAA1147	90.34
cg22769406	chr19	36139594	0.023	0.07613	0.763	1	COX6B1	2.81
cg19045956	chr2	200819837	-0.03661	0.1212	0.763	1	C2orf60	4.18
cg00651754	chrX	44343477	0.143	0.4736	0.763	1		92.92
cg09662906	chr11	103759133	-0.06036	0.1998	0.763	1		92.84
cg18467756	chr2	219031519	-0.1033	0.3418	0.763	1	CXCR1	88.66
cg18073906	chr3	122641029	-0.1517	0.5022	0.763	1	SEMA5B	13.73
cg11496825	chr13	77750689	0.04967	0.1645	0.763	1	MYCBP2	95.02
ch.1.3132707F	chr1	160211343	-0.09077	0.3005	0.763	1	DCAF8	5.44
cg02487987	chr5	52153575	0.09346	0.3094	0.763	1	ITGA1	86.25
cg18489195	chr5	140561961	-0.1197	0.3962	0.763	1	PCDHB16	13.23
cg04102418	chr17	78712127	-0.1882	0.623	0.763	1	RPTOR	58.08
cg12202895	chr22	36981511	0.05433	0.1799	0.763	1	CACNG2	93.68
cg15896339	chr1	876249	-0.02139	0.07082	0.763	1	SAMD11	2.9
cg04594024	chr13	40233573	0.04764	0.1577	0.763	1	COG6	95.33
cg25329325	chr2	11607106	-0.1269	0.42	0.763	1	E2F6	84.56
cg15934066	chr4	139936743	0.03356	0.1111	0.763	1	CCRN4L	3.74
cg10227333	chr1	51245568	0.1057	0.3498	0.763	1	FAF1	89.66
cg11252862	chr7	108167515	-0.1961	0.6493	0.763	1	PNPLA8	62.49
cg18702026	chr10	35733641	-0.13	0.4305	0.763	1	CCNY	91.56
cg03262067	chr2	242519163	0.05442	0.1802	0.763	1		94.1
cg01406652	chrX	128870103	0.1024	0.3391	0.763	1		78.07
cg19396878	chr19	40973371	0.0323	0.1069	0.763	1	SPTBN4	2.95
cg05788176	chr10	128950976	-0.09888	0.3274	0.763	1	DOCK1	81.81
cg13926682	chr20	31240837	-0.02016	0.06674	0.763	1	C20orf203	2.37
cg07897890	chr9	14471253	-0.09103	0.3014	0.763	1		88.86
cg09033783	chrX	152737555	-0.04295	0.1422	0.763	1	HAUS7	93.56
cg10615480	chr2	31181446	0.06121	0.2027	0.763	1	GALNT14	92.99
cg27295163	chr3	125797734	-0.07661	0.2537	0.763	1	SLC41A3	86.03
cg26362166	chr1	230631836	0.1197	0.3965	0.763	1		85.63
cg09442240	chr2	26864251	-0.1104	0.3655	0.763	1	CIB4	61.9
cg23155333	chr19	35323673	-0.1129	0.3737	0.763	1		80.06
cg12122166	chr6	132406985	-0.05356	0.1773	0.763	1		93.41
cg17595116	chr11	43417089	-0.1794	0.5941	0.763	1	TTC17	88.43
cg17756105	chr7	3613164	0.1475	0.4882	0.763	1	SDK1	69.77
cg18525632	chr8	1690477	-0.2687	0.8898	0.763	1		86.6
cg23340034	chr3	186782465	0.04257	0.1409	0.763	1	ST6GAL1	94.12
cg18790438	chr6	27356690	-0.03566	0.1181	0.763	1	ZNF391	2.1
cg24353651	chr3	146324664	0.1012	0.3352	0.763	1	PLSCR5	51.34
cg10027114	chr12	76742097	0.02516	0.08331	0.763	1	BBS10	2.83
cg19905876	chr10	105509414	0.09427	0.3121	0.763	1	SH3PXD2A	84.53
cg23111246	chr7	1949204	0.2373	0.7858	0.763	1	MAD1L1	93.06
cg10518327	chr10	77161702	0.03604	0.1193	0.763	1	C10orf41	4.56
cg07253311	chr2	175976580	-0.9055	2.998	0.763	1	ATF2	78.97
cg15457731	chr1	45805982	0.02299	0.07614	0.763	1	MUTYH	2.46
cg26686512	chr2	240008358	0.1239	0.4103	0.763	1	HDAC4	75.11
cg25963032	chr2	191064776	-0.0368	0.1218	0.763	1	C2orf88	95.33
cg01471559	chr6	125445996	0.06674	0.221	0.763	1		89.91
cg08722106	chr1	214593455	-0.2118	0.7012	0.763	1	PTPN14	85.34
cg02017926	chr12	123754328	-0.02118	0.07014	0.763	1	CDK2AP1	3.34
cg15180351	chr1	6385101	0.08892	0.2945	0.763	1	ACOT7	88.01
cg26684319	chr8	672406	-0.2122	0.7028	0.763	1	ERICH1	85.5
cg18695575	chr3	33453342	0.04985	0.1651	0.763	1	UBP1	94.87
cg07398619	chr3	197556920	0.03307	0.1095	0.763	1	LRCH3	95.9
cg20552696	chr5	156569790	0.01289	0.0427	0.763	1	MED7	1.19
cg07687043	chr9	140484977	-0.05354	0.1773	0.763	1	ZMYND19	5.32
cg01631429	chr11	71137669	0.07371	0.2441	0.763	1		90.75
cg27502267	chr17	79256898	0.06511	0.2156	0.763	1	SLC38A10	92.34
cg11293126	chr1	19465919	-0.1371	0.454	0.763	1	UBR4	88.15
cg03737522	chr14	36432857	0.184	0.6092	0.763	1		84.14
cg13796723	chr5	31193850	-0.01579	0.05229	0.763	1	CDH6	2.36
cg19248656	chr17	48712198	-0.02107	0.06979	0.763	1	ABCC3	1.57
cg17202383	chr9	14343425	-0.1024	0.3392	0.763	1	NFIB	75.65
cg05162522	chr3	54388823	0.07511	0.2487	0.763	1	CACNA2D3	91.08
cg08632305	chr14	37735647	-0.2056	0.6807	0.763	1	MIPOL1	84.82
cg00839272	chr2	175583849	-0.08517	0.282	0.763	1		79.65
cg08730894	chr5	89421387	0.04789	0.1586	0.763	1		94.43
cg21995430	chr10	95270194	0.04557	0.1509	0.763	1	CEP55	94.55
cg18583246	chr19	37342554	0.1332	0.441	0.763	1	ZNF790	48.1
cg02578070	chr6	119669305	-0.1637	0.542	0.763	1	MAN1A1	11.29
cg12122096	chr21	39687399	-0.05609	0.1857	0.763	1		93
cg10375964	chr13	112815146	-0.05639	0.1867	0.763	1		94.49
cg05205813	chr10	18549413	-0.1932	0.6398	0.763	1	CACNB2	93.64
cg03859306	chr9	131452634	0.01873	0.06203	0.763	1	SET	2.03
cg02964724	chr11	2292361	-0.0439	0.1454	0.763	1	ASCL2	6.63
cg24272433	chrX	45491984	-0.1041	0.3448	0.763	1		90.51
cg12636447	chr8	56652350	-0.07524	0.2492	0.763	1	TMEM68	93.89
cg11863854	chr3	29471980	0.07155	0.237	0.763	1	RBMS3	90.42
cg11624116	chr1	244540768	0.04926	0.1631	0.763	1	C1orf100	94.1
cg20230206	chr10	112335144	0.05423	0.1796	0.763	1	SMC3	94.39
cg01388916	chr2	240860492	0.08493	0.2813	0.763	1		90.59
cg18599468	chr16	22099867	-0.07745	0.2565	0.763	1		93.06
cg13038886	chr14	88271428	0.1911	0.633	0.763	1		31.74
cg09585834	chr16	4784440	-0.03767	0.1247	0.763	1	C16orf71	5.08
cg19936436	chrX	92928610	0.01935	0.06409	0.763	1	FAM133A	2.97
cg22427839	chr1	227365138	-0.05084	0.1684	0.763	1	CDC42BPA	94.09
cg25158459	chr1	27165674	0.1196	0.3962	0.763	1	ZDHHC18	77.6
cg24989061	chr4	185747383	-0.02818	0.09334	0.763	1	ACSL1	3.55
cg18257193	chr12	106699438	-0.1209	0.4003	0.763	1	TCP11L2	52.37
cg11775181	chr9	135754672	0.1521	0.5039	0.763	1	AK8	79.98
cg18705728	chr6	36097974	-0.07716	0.2555	0.763	1	MAPK13	6.89
cg26690407	chr5	5887642	-1.251	4.144	0.763	1		35.62
cg20030740	chr18	57186312	-0.1328	0.4398	0.763	1	CCBE1	78.53
cg22303101	chr5	137672952	0.2763	0.915	0.763	1	FAM53C	7.55
cg14107638	chrX	151286380	0.1113	0.3685	0.763	1	MAGEA5	85.56
cg25642616	chr11	692353	-0.1477	0.4892	0.763	1	DEAF1	63.07
cg24774804	chr15	74484446	-0.0904	0.2994	0.763	1	STRA6	78.7
cg03469793	chr1	180199269	-0.2843	0.9416	0.763	1	LHX4	10.67
cg23215109	chr3	123680219	-0.03496	0.1158	0.763	1	CCDC14	3.96
cg06974460	chr2	242615391	-0.07367	0.244	0.763	1	DTYMK	90.97
cg02110830	chr14	75331272	0.04397	0.1456	0.763	1	PROX2	94.05
cg19145218	chr20	749336	0.1492	0.4941	0.763	1	C20orf54	61.02
cg24866260	chr2	85593535	0.05683	0.1882	0.763	1	ELMOD3	93.79
cg09489281	chr5	43604149	-0.02876	0.09524	0.763	1	NNT	3.44
cg02326750	chr15	102357573	0.1079	0.3573	0.763	1	OR4F15	91.73
cg16795066	chr16	66437078	-0.04927	0.1632	0.763	1	CDH5	93.34
cg02705163	chr6	138893673	-0.239	0.7915	0.763	1	NHSL1	36.94
cg12965047	chr4	6335167	0.09297	0.3079	0.763	1	PPP2R2C	85.92
cg16012041	chr4	55093857	-0.08766	0.2903	0.763	1	PDGFRA	1.95
cg09526363	chr9	99329801	0.05197	0.1721	0.763	1	CDC14B	4.82
cg06746819	chr4	184807002	0.05391	0.1786	0.763	1		94.21
cg06889349	chr17	15926715	0.08435	0.2794	0.763	1	TTC19	93.39
cg12255309	chr16	70782427	-0.05284	0.175	0.763	1	VAC14	93.58
cg12754260	chr8	24769018	-0.2582	0.8553	0.763	1		63
cg24498180	chr1	47137226	0.0392	0.1298	0.763	1	C1orf223	94.92
cg26683023	chr1	227750892	0.06357	0.2106	0.763	1	ZNF678	91.33
cg21212931	chr3	165555932	-0.09372	0.3104	0.763	1	BCHE	92.19
cg10380383	chr17	41086118	0.09113	0.3019	0.763	1		88.59
cg02853703	chr15	25889298	0.05591	0.1852	0.763	1		3.75
cg10976908	chr15	72610141	0.1737	0.5754	0.763	1	BRUNOL6	66.9
cg20216738	chr2	85650976	0.1221	0.4044	0.763	1		48.89
cg23916504	chr10	118956876	0.07043	0.2333	0.763	1	KCNK18	85.22
cg04104966	chr8	143505825	-0.06942	0.23	0.763	1		92.42
cg09458919	chr9	125667935	-0.03443	0.1141	0.763	1	RC3H2	5.63
cg24820593	chr2	46290700	0.1301	0.431	0.763	1	PRKCE	90.57
cg01052666	chr22	22292729	-0.04528	0.15	0.763	1	PPM1F	5.49
cg14921903	chr21	40031353	0.06293	0.2085	0.763	1	ERG	93.18
cg06430695	chr3	149015937	-0.3176	1.052	0.763	1		69.07
cg15258233	chr7	78530721	-0.1002	0.3318	0.763	1	MAGI2	92.32
cg19408140	chr5	2537657	0.2793	0.9251	0.763	1		45.16
cg13557709	chr13	27999546	0.3449	1.143	0.763	1	GTF3A	12.99
cg20906524	chr15	28200668	0.139	0.4605	0.763	1	OCA2	92.45
cg15361587	chr18	56047223	0.04581	0.1517	0.763	1	NEDD4L	94.56
cg03265360	chr6	16472398	0.04423	0.1465	0.763	1	ATXN1	93.91
cg23527226	chr20	60074520	-0.08596	0.2848	0.763	1	CDH4	87.76
cg16201233	chr1	39313848	0.1675	0.5548	0.763	1	RRAGC	14.26
cg06494421	chr11	130356164	0.0675	0.2236	0.763	1		93.41
cg10831285	chr19	17918927	-0.3251	1.077	0.763	1	B3GNT3	29.51
cg11863690	chr14	65052503	0.0631	0.209	0.763	1	PPP1R36	90.86
cg12623695	chr1	53744325	0.04876	0.1615	0.763	1	LRP8	94.5
cg26963790	chr10	180188	0.213	0.7056	0.763	1	ZMYND11	33.45
cg16823988	chr11	22646506	0.04131	0.1369	0.763	1	FANCF	5.13
cg07245356	chr10	56561150	-0.1591	0.5271	0.763	1	PCDH15	47.11
cg08328085	chr16	50717571	-0.1259	0.4171	0.763	1		28.07
ch.19.239668R	chr19	4434073	-0.03455	0.1145	0.763	1	CHAF1A	3.93
cg07588401	chr8	125951124	0.06843	0.2267	0.763	1		91.95
cg12093819	chr21	30118661	-0.1081	0.3583	0.763	1		88.86
cg07854244	chr3	48754518	-0.02244	0.07433	0.763	1	IP6K2	2.24
cg24058852	chr10	114479162	-0.06603	0.2188	0.763	1	VTI1A	94.04
cg19101460	chr15	59949499	-0.0337	0.1116	0.763	1	GTF2A2	3.91
cg10258875	chr9	131104314	-0.04146	0.1374	0.763	1	SLC27A4	94.8
cg23479458	chr19	1946049	-0.05378	0.1782	0.763	1	CSNK1G2	92.5
cg21279579	chr13	30969767	0.09723	0.3221	0.763	1		4.57
cg17979977	chr21	44899502	0.09044	0.2996	0.763	1	LINC00313	82.59
cg09505964	chrX	23655720	-0.3196	1.059	0.763	1		86.88
cg08160063	chr16	7704961	-0.07693	0.2549	0.763	1	A2BP1	90.63
cg05093653	chr3	140151192	0.7015	2.324	0.763	1	CLSTN2	77.38
cg19424531	chr8	65711522	-0.2017	0.6681	0.763	1	CYP7B1	17.1
cg04932374	chr5	171061070	0.05685	0.1883	0.763	1		3.74
cg02742744	chr22	38578179	-0.1652	0.5472	0.763	1	PLA2G6	7.2
cg00036171	chr17	49119823	-0.06396	0.2119	0.763	1	SPAG9	94.17
cg25500553	chr17	7366116	0.2265	0.7505	0.763	1	ZBTB4	93.17
cg07170932	chr13	101774188	0.1384	0.4586	0.763	1	NALCN	93.63
cg14137922	chr10	91315680	0.05785	0.1917	0.763	1		94.44
cg00896043	chr19	1228271	-0.125	0.4142	0.763	1	STK11	93.07
cg13856555	chr19	12663220	0.194	0.6427	0.763	1	ZNF564	19.94
cg24867478	chr11	67029151	0.01768	0.05858	0.763	1		2.41
cg14908122	chr12	120971358	0.03751	0.1243	0.763	1	RNF10	94.83
cg12143918	chr13	37011756	-0.1519	0.5033	0.763	1	CCNA1	65.44
cg26716839	chr12	121146848	0.08438	0.2796	0.763	1	UNC119B	87.11
cg10117180	chr2	228337478	0.0392	0.1299	0.763	1	AGFG1	4.29
cg27235896	chr4	156135578	-0.06269	0.2077	0.763	1	NPY2R	88.1
cg23550380	chrX	40280620	-0.07182	0.238	0.763	1		89.69
cg02231193	chr7	30010366	0.07035	0.2331	0.763	1	SCRN1	89.92
cg12031211	chr1	33338240	-0.0403	0.1335	0.763	1	FNDC5	5.35
cg10517565	chr4	57551519	-0.0686	0.2273	0.763	1		90.57
cg17412539	chr17	43757563	0.08516	0.2822	0.763	1	MGC57346-CRHR1	90.71
cg01087239	chr19	18385502	-0.1531	0.5072	0.763	1	KIAA1683	70.57
cg08348165	chr7	143791397	0.06839	0.2266	0.763	1	OR2A12	93.2
cg06828393	chr2	236648691	-0.05861	0.1942	0.763	1	AGAP1	91.93
cg13639452	chr9	137623830	-0.09079	0.3008	0.763	1	COL5A1	95.98
cg07414097	chr2	232646663	-0.04011	0.1329	0.763	1	PDE6D	3.68
cg19115805	chr22	50118767	-0.02959	0.09806	0.763	1		2.9
cg18794914	chr16	640050	-0.04632	0.1535	0.763	1	RAB40C	5.14
cg05039538	chr8	121951371	-0.1546	0.5122	0.763	1		25.41
cg09290655	chr6	220928	0.1809	0.5994	0.763	1		58.28
cg07068187	chr22	25349743	0.1049	0.3476	0.763	1		33.11
cg24572358	chr6	123317008	0.08843	0.293	0.763	1	CLVS2	8.07
cg17068283	chr2	198264249	-0.1328	0.4402	0.763	1	SF3B1	93.15
cg05119831	chr7	158380179	0.09442	0.3129	0.763	1	PTPRN2	9.69
cg08163855	chr8	96443153	-0.07867	0.2607	0.763	1		89.9
cg17738010	chr2	3452437	0.0332	0.11	0.763	1	TTC15	96.79
cg23733562	chr7	134671258	0.1179	0.3908	0.763	1	AGBL3	6.08
cg19751008	chr2	112364894	0.05916	0.196	0.763	1		94.55
cg14983865	chr13	114193724	0.03951	0.1309	0.763	1	TMCO3	95.74
cg11567738	chr10	114231790	-0.08692	0.288	0.763	1	VTI1A	3.98
cg05406347	chr5	133773142	0.1256	0.4163	0.763	1		55.74
cg03623130	chr6	150800280	-0.09472	0.3139	0.763	1		82.52
cg25183613	chr3	111717557	0.03966	0.1314	0.763	1	TAGLN3	4.91
cg12826202	chr8	110661376	0.08823	0.2924	0.763	1	SYBU	87.18
cg12524311	chr6	72096292	0.05693	0.1887	0.763	1		92.9
cg06407371	chr16	85074868	0.2268	0.7516	0.763	1	KIAA0513	69.36
cg04590366	chr6	139090836	-0.2363	0.7831	0.763	1		92.6
cg04520071	chr14	70514297	0.04606	0.1526	0.763	1	SLC8A3	94.1
cg22930484	chr11	108993123	-0.09799	0.3247	0.763	1		90.28
cg16949536	chr14	34521952	0.06562	0.2175	0.763	1		91.99
cg10110953	chr20	30865763	0.1141	0.378	0.763	1	KIF3B	4.8
cg07350581	chr16	69155092	-0.05048	0.1673	0.763	1	CHTF8	93.92
cg20272205	chr3	112360754	-0.05258	0.1742	0.763	1	CCDC80	93.26
cg24468865	chr11	79419782	0.06902	0.2287	0.763	1		90.69
ch.16.1711323F	chr16	75338638	-0.02473	0.08196	0.763	1	CFDP1	2.91
cg19211077	chr19	21658001	-0.07229	0.2396	0.763	1		2.53
cg18201569	chr17	71259141	0.1822	0.6038	0.763	1	CPSF4L	86.46
cg00453636	chr16	357298	-0.162	0.537	0.763	1	AXIN1	80.9
cg15469966	chr12	133417338	0.07859	0.2605	0.763	1	CHFR	90.62
cg13637733	chr15	70390233	-0.04323	0.1433	0.763	1	TLE3	3.48
cg00456868	chr15	34331390	0.01746	0.05786	0.763	1	AVEN	3.03
cg22831188	chr2	202704430	0.05659	0.1875	0.763	1	CDK15	94.04
cg08984586	chr5	175963618	-0.01096	0.03634	0.763	1	RNF44	1.22
cg05111364	chr11	66290233	0.1694	0.5615	0.763	1	BBS1	94.32
cg21267291	chr20	17549945	-0.04091	0.1356	0.763	1	DSTN	2.89
cg25346059	chr1	154599894	-0.01841	0.06102	0.763	1	ADAR	2.47
cg19088196	chr20	62339561	-0.01446	0.04791	0.763	1	ZGPAT	1.74
cg25987525	chr16	15534290	0.06635	0.2199	0.763	1	C16orf45	92.7
cg03679472	chr19	37878114	0.05271	0.1747	0.763	1	ZNF527	94.69
cg05069873	chr10	9017664	-0.06122	0.2029	0.763	1		92.48
cg10148932	chr19	39967363	0.8843	2.931	0.763	1		77.67
cg13993655	chr13	114743496	-0.0682	0.2261	0.763	1		90.17
cg21596588	chrX	77396569	0.112	0.3712	0.763	1	TAF9B	82.81
cg22611120	chr1	20307906	0.09884	0.3276	0.763	1	PLA2G2A	86.09
cg07645237	chr2	99119127	-0.04144	0.1373	0.763	1	INPP4A	94.75
cg02120611	chr16	51909878	0.169	0.5601	0.763	1		62.53
cg03714127	chr14	34272212	-0.07379	0.2446	0.763	1	NPAS3	90.83
cg17705334	chr10	81002615	0.03411	0.1131	0.763	1	ZMIZ1	5.15
cg08900316	chr2	46301083	-0.07577	0.2511	0.763	1	PRKCE	86.75
cg01542440	chr17	4618881	-0.1459	0.4837	0.763	1	ARRB2	83.65
cg16345795	chr2	8816914	-0.01594	0.05282	0.763	1		1.25
cg18915143	chr5	149323959	0.05971	0.1979	0.763	1	PDE6A	90.29
cg03425713	chr11	10649550	-0.07871	0.2609	0.763	1	MRVI1	90.14
cg13050802	chr3	32509039	-0.1331	0.4412	0.763	1		87.53
cg08114410	chr7	57323862	-0.1632	0.5409	0.763	1		57.07
cg19310307	chr4	174291107	0.04029	0.1335	0.763	1	SAP30	4.26
cg24571875	chr10	118304534	0.1283	0.4253	0.763	1	PNLIP	81.17
cg12989995	chr4	158170600	0.07084	0.2348	0.763	1	GRIA2	91.46
cg10728756	chr4	74702448	0.04972	0.1648	0.763	1	CXCL6	5.48
cg15902774	chr15	75289873	0.05009	0.166	0.763	1	SCAMP5	92.97
cg07504739	chr1	230863882	-0.1733	0.5743	0.763	1		76.27
cg00078245	chr12	53579063	-0.1437	0.4763	0.763	1	ZNF740	72.6
cg04269627	chr2	121527079	0.07401	0.2453	0.763	1		86.59
cg18768179	chr1	59471981	-0.06493	0.2152	0.763	1		94.68
cg16728781	chr19	16126025	-0.0574	0.1903	0.763	1	LINC00661	93.56
cg02597994	chr5	178557097	0.08977	0.2976	0.763	1	ADAMTS2	85.33
cg26409237	chr4	10041000	0.07741	0.2566	0.763	1	SLC2A9	91.31
cg19696123	chr2	223520852	-0.02583	0.08561	0.763	1	FARSB	3.07
cg27014598	chr12	50336664	-0.07978	0.2645	0.763	1		90.73
cg27434487	chr16	13615893	0.1866	0.6187	0.763	1		60.91
cg10953378	chr1	14024101	0.04789	0.1587	0.763	1		94.16
cg21010031	chr14	79181274	0.08885	0.2945	0.763	1	NRXN3	91.97
cg24342159	chr8	124949787	0.09595	0.3181	0.763	1	FER1L6	87.79
cg20249949	chr10	1789330	0.01771	0.05869	0.763	1		98.79
cg03682068	chr10	3110795	-0.04552	0.1509	0.763	1	PFKP	7.68
cg08292058	chr19	2807172	-0.05321	0.1764	0.763	1	THOP1	93.46
cg24611083	chr3	124691085	0.08597	0.285	0.763	1	HEG1	91.32
cg20664445	chr17	80969547	-0.06351	0.2105	0.763	1	B3GNTL1	94.74
cg25440538	chr1	47967366	0.07276	0.2412	0.763	1		90.41
cg25916625	chr19	3826727	-0.04089	0.1356	0.763	1	ZFR2	94.68
cg27584492	chr5	71658569	0.06663	0.2209	0.763	1		93.07
cg01184907	chr9	139418613	-0.0691	0.2291	0.763	1	NOTCH1	91.12
cg27489916	chr2	160793204	-0.199	0.6597	0.763	1		60.82
cg02215217	chr1	240457920	-0.1712	0.5674	0.763	1	FMN2	55.51
cg07444288	chr11	107328657	-0.03036	0.1006	0.763	1	CWF19L2	3.2
cg08051371	chr17	80749667	-0.04984	0.1652	0.763	1	TBCD	94.47
cg15541838	chr14	50917407	0.0915	0.3033	0.763	1	MAP4K5	93.01
cg08063838	chr21	43442235	0.07123	0.2361	0.763	1	ZNF295-AS1	90.41
cg17482224	chr1	225116995	-0.2032	0.6737	0.763	1	DNAH14	71.97
cg26973912	chr8	17605233	0.0754	0.25	0.763	1	MTUS1	92.27
cg00371277	chr5	3284193	0.09656	0.3201	0.763	1		82
cg16003252	chr17	69185685	0.08258	0.2738	0.763	1	CASC17	87.74
cg27228383	chr3	195614967	0.06717	0.2227	0.763	1	TNK2	91.86
cg03138926	chr6	38447039	-0.06272	0.2079	0.763	1	BTBD9	92.73
cg12278112	chr9	130766760	0.02088	0.06922	0.763	1		96.56
cg17138869	chr17	14698477	-0.07843	0.26	0.763	1		91.06
cg11787646	chr1	23055560	0.1172	0.3885	0.763	1	EPHB2	65.31
cg04318131	chr19	10114480	-0.1266	0.4197	0.763	1	COL5A3	67.7
cg20419110	chr6	43478491	0.1522	0.5046	0.763	1	C6orf154	76.37
cg19317944	chr1	45246038	0.08789	0.2914	0.763	1		60.26
cg11927881	chr11	107460942	-0.06031	0.1999	0.763	1	ELMOD1	5.17
cg24293407	chr16	57464721	-0.04804	0.1593	0.763	1	CIAPIN1	93.99
cg02295973	chr17	17486105	0.08377	0.2777	0.763	1	PEMT	80.97
cg01737837	chr3	179547458	0.1489	0.4937	0.763	1	PEX5L	81.54
cg12545480	chr1	210099448	0.1119	0.371	0.763	1		82.56
cg09945377	chr16	58914259	-0.1296	0.4296	0.763	1		56.85
cg08293408	chr5	1077731	-0.03886	0.1288	0.763	1	SLC12A7	94.64
cg13295614	chr2	239330383	-1.025	3.399	0.763	1		38.68
cg18925623	chr2	234160798	0.02674	0.08865	0.763	1	ATG16L1	3.16
cg10460813	chr16	87749116	0.09456	0.3135	0.763	1	KLHDC4	89.61
cg15115810	chr5	167753517	0.06482	0.2149	0.763	1	WWC1	91.89
cg09177486	chr1	145451575	0.06839	0.2267	0.763	1	NBPF20	90.97
cg26187681	chr4	184329998	0.2095	0.6945	0.763	1		58.11
cg07352127	chr8	94442214	0.1081	0.3584	0.763	1		76.88
cg09942325	chr15	90501245	-0.06576	0.218	0.763	1		91.26
cg21877220	chr17	46695449	0.0355	0.1177	0.763	1		3.51
cg17372426	chr5	57786271	-0.2257	0.7482	0.763	1	GAPT	60.84
cg17370785	chr4	2252266	-0.09238	0.3063	0.763	1	MXD4	85.14
cg26561998	chr4	123654127	-0.02529	0.08383	0.763	1	LOC729338	3.06
cg20299740	chr8	2197661	-0.07841	0.26	0.763	1		89.09
cg01303385	chr3	111451470	-0.06651	0.2205	0.763	1	PHLDB2	88.77
cg01919620	chr11	61975272	-0.05359	0.1777	0.763	1	SCGB2A1	92.64
cg12550216	chr17	8369369	0.08813	0.2922	0.763	1	NDEL1	91.73
cg10261707	chr19	9416722	-0.04344	0.144	0.763	1	ZNF699	93.71
cg20292416	chr12	112820034	-0.01036	0.03435	0.763	1	HECTD4	1.74
cg14605372	chr21	35815441	-0.04038	0.1339	0.763	1		94.83
cg04948906	chr11	124413229	0.04944	0.1639	0.763	1	OR8B12	7.43
cg18011401	chr19	13617366	-0.05292	0.1755	0.763	1	CACNA1A	5.97
cg06686765	chr10	134681987	-0.06828	0.2264	0.763	1	CFAP46	91.21
cg15843818	chr2	165477582	0.03498	0.116	0.763	1	GRB14	4.92
cg15197502	chrX	139747373	0.149	0.4942	0.763	1		68.19
cg22496040	chr5	914529	0.0652	0.2162	0.763	1	TRIP13	91.89
cg02196220	chr9	96108881	-0.2033	0.6742	0.763	1	C9orf129	6.31
cg21450384	chr1	20732323	-0.1438	0.4768	0.763	1		37.61
cg10499396	chr5	102742936	-0.05126	0.17	0.763	1		94.14
cg12387740	chr16	48467843	-0.1919	0.6362	0.763	1	MIR5095	38.93
cg27376464	chr14	24912996	0.1913	0.6342	0.763	1	SDR39U1	52.03
cg09223688	chr8	335626	-0.05052	0.1675	0.763	1		93.02
cg09429161	chr19	893169	-0.02628	0.08714	0.763	1	MED16	3.65
cg22596348	chr20	58333832	0.1534	0.5086	0.763	1	PHACTR3	90.4
cg23714660	chr4	3426363	0.01835	0.06085	0.763	1	RGS12	97.21
cg13868803	chr9	87917961	-0.1123	0.3724	0.763	1		89.36
cg12072103	chr6	34240390	0.2169	0.7191	0.763	1		76.52
cg01181042	chr3	86438146	0.07436	0.2466	0.763	1		89.58
cg00637178	chr5	16467106	0.04581	0.1519	0.763	1	ZNF622	94.37
cg14459059	chr14	56582857	0.1983	0.6575	0.763	1		66.18
cg03167029	chr3	3377234	-0.06018	0.1996	0.763	1		91.49
cg12608702	chr11	45392566	0.09902	0.3283	0.763	1		86.86
cg14481467	chr19	56205717	-0.08708	0.2887	0.763	1	EPN1	86.67
cg25125652	chrX	110039604	-0.1949	0.6462	0.763	1	CHRDL1	33.32
cg06663644	chr19	40971204	-0.09105	0.3019	0.763	1	BLVRB	13.97
cg06597095	chr5	43480361	-0.07786	0.2582	0.763	1	C5orf28	89.18
cg15736847	chr3	113473496	0.2525	0.8372	0.763	1	ATP6V1A	51.47
cg08488841	chr3	127634271	0.08989	0.2981	0.763	1		10.77
cg09656738	chr11	57520552	0.06211	0.2059	0.763	1	BTBD18	91.35
cg18408786	chrX	46945694	-0.06589	0.2185	0.763	1	RGN	91.82
cg09531649	chr14	97063933	0.06952	0.2305	0.763	1		91.58
cg11368617	chr11	133582402	0.1316	0.4365	0.763	1		10.84
cg00247963	chr16	20863151	0.1183	0.3921	0.763	1		67.83
cg27175112	chr2	11515031	-0.07898	0.2619	0.763	1		89.48
cg01274252	chr12	126652704	0.1198	0.3973	0.763	1		69.23
cg12167830	chr1	57111108	0.00922	0.03057	0.763	1	PRKAA2	0.68
cg09257943	chr15	65568524	0.08509	0.2822	0.763	1	PARP16	85.71
cg11756300	chr10	14457077	0.121	0.4012	0.763	1		83.38
cg22678191	chr5	59186581	-0.06363	0.211	0.763	1	PDE4D	94.49
cg04368939	chr10	103588914	0.1119	0.3711	0.763	1	KCNIP2	59.3
cg12801037	chr6	11793280	-0.2445	0.8107	0.763	1		71.29
cg26646542	chr10	116523917	0.0855	0.2835	0.763	1	LOC101927692	91.41
cg24310530	chr11	116685510	-0.1691	0.5609	0.763	1		55.6
cg15169706	chr21	41239219	-0.02005	0.06649	0.763	1	PCP4	1.41
cg10773670	chr20	23331356	0.613	2.033	0.763	1	NXT1	5.73
cg18924141	chr7	27195779	-0.03192	0.1059	0.763	1	HOXA7	3.51
cg09263647	chr14	34692110	0.08448	0.2801	0.763	1		89.2
cg18693889	chr1	104095954	-0.2164	0.7176	0.763	1	RNPC3	89.89
cg08270239	chr8	62475997	-0.1114	0.3693	0.763	1	ASPH	17.93
cg21958394	chr2	145425418	-0.04134	0.1371	0.763	1		94.55
cg24208134	chr13	78410670	-0.1466	0.4862	0.763	1	EDNRB-AS1	33.15
cg09745820	chr1	75938229	-0.232	0.7695	0.763	1	SLC44A5	88.65
cg13775253	chr17	56262530	0.1188	0.394	0.763	1		84.7
cg00460639	chr17	78635634	0.03706	0.1229	0.763	1	RPTOR	95.7
cg10444934	chrX	24000440	0.1066	0.3537	0.763	1		85.81
cg15069471	chr11	3880668	-0.1682	0.5578	0.763	1	STIM1	77.12
cg21250468	chr5	174956667	0.1209	0.4008	0.763	1		93.36
cg13995774	chr5	179189810	0.132	0.4379	0.763	1	MAML1	43.78
cg10454864	chr2	112654017	0.0805	0.267	0.763	1		92.32
cg07980773	chr17	73322422	0.1669	0.5535	0.763	1	GRB2	59.04
cg05632420	chr7	130793732	-0.1677	0.5561	0.763	1	MKLN1	78.39
cg04124916	chr14	21755820	-0.05196	0.1723	0.763	1	RPGRIP1	94.26
cg07717765	chr9	20685144	-0.2453	0.8136	0.763	1	FOCAD-AS1	36
cg23505180	chr3	194614099	0.08558	0.2838	0.763	1		89.45
cg15854847	chr8	23563970	0.0438	0.1453	0.763	1	NKX2-6	2.48
cg26382412	chr7	24803104	-0.118	0.3913	0.763	1		74.91
cg14652038	chr2	222343519	0.1983	0.6578	0.763	1	EPHA4	68.36
cg24333469	chr22	21386894	0.03099	0.1028	0.763	1	SLC7A4	1.79
cg02904461	chr13	51959454	0.06543	0.217	0.763	1	INTS6	92.02
cg05181354	chr2	165811804	0.2275	0.7545	0.763	1	SLC38A11	13.14
cg03974490	chr3	13972731	0.06588	0.2185	0.763	1		88.23
cg10285464	chr1	30481962	-0.4327	1.435	0.763	1		40.16
cg23979472	chr8	22421913	-0.1359	0.4509	0.763	1	SORBS3	94.2
cg18343870	chr12	94473223	0.1194	0.3959	0.763	1		83.59
cg19247627	chr13	24945812	-0.1276	0.4231	0.763	1		79.19
cg19336811	chr10	134895031	-0.04236	0.1405	0.763	1		94.01
cg20459407	chr7	100895581	0.03652	0.1211	0.763	1		2.04
cg22188918	chr7	100882175	0.2165	0.7179	0.763	1	CLDN15	56.48
cg25446291	chr10	76178184	-0.05354	0.1776	0.763	1	ADK	93.25
cg06698547	chr12	48900176	0.0795	0.2637	0.763	1		92.83
cg02317785	chr3	122135275	-0.01516	0.05029	0.763	1	WDR5B	2.6
cg21192344	chr3	28941830	-0.1414	0.469	0.763	1		77.48
cg15202447	chr6	29720635	-0.09266	0.3074	0.763	1		3.11
cg17650822	chr16	58497795	-0.01378	0.04571	0.763	1	NDRG4	1.07
cg16633756	chr6	119766423	0.07464	0.2476	0.763	1		92.44
cg04115544	chr18	55108438	-0.06797	0.2255	0.763	1	ONECUT2	7.35
cg08548776	chr19	35499275	-0.05446	0.1807	0.763	1	GRAMD1A	93.49
cg02236650	chr10	17269775	-0.1864	0.6183	0.763	1	VIM	13.69
cg12447670	chr19	19114262	0.0452	0.1499	0.763	1	SUGP2	95.02
cg13538165	chr6	44042607	-0.1118	0.3707	0.763	1	LOC101929705	21.97
cg12514658	chr8	142476585	0.05694	0.1889	0.763	1	MROH5	93.35
cg16695354	chr15	52030164	-0.1493	0.4952	0.763	1	LYSMD2	5.02
cg26720716	chr8	28325634	0.1455	0.4828	0.763	1	FBXO16	62.9
cg09731922	chr8	82541940	0.04229	0.1403	0.763	1		94.87
cg02504902	chr8	53326922	0.1771	0.5874	0.763	1		82.84
cg09840667	chr11	68517784	0.2544	0.844	0.763	1	MTL5	41.75
cg00871390	chr7	150716072	-0.07978	0.2646	0.763	1	ATG9B	7.84
cg08331219	chr15	49429402	-0.1939	0.643	0.763	1	COPS2	89.84
cg01938341	chr16	85790299	0.1313	0.4355	0.763	1		72.19
cg20865778	chr11	67811265	0.07321	0.2429	0.763	1	TCIRG1	93.92
cg12347062	chr10	11894103	0.09662	0.3205	0.763	1	PROSER2	89.16
cg23876292	chr18	57024517	0.1079	0.358	0.763	1	LMAN1	84.7
cg08036259	chr1	169081528	0.1447	0.48	0.763	1	ATP1B1	77.38
cg24138862	chr10	35105401	-0.1514	0.5022	0.763	1	PARD3	6.76
cg11238747	chr10	103032203	-0.03564	0.1182	0.763	1		4.08
cg24767423	chr2	1680739	0.06023	0.1998	0.763	1	PXDN	91.98
cg02692893	chr3	123708030	-0.1853	0.6146	0.763	1	ROPN1	54.14
cg04925573	chr7	97804450	-0.05274	0.175	0.763	1	LMTK2	93.75
cg10333990	chr15	70699519	-0.121	0.4013	0.763	1		85.68
cg00521883	chr14	106366513	-0.5248	1.741	0.763	1		47.44
cg03984287	chr1	22199139	-0.0448	0.1486	0.763	1	HSPG2	94.35
cg13820878	chr14	72203180	0.05072	0.1683	0.763	1	SIPA1L1	93.45
cg03011035	chr6	53470641	-0.05343	0.1773	0.763	1		93.09
cg06100576	chr9	27626952	0.03173	0.1053	0.763	1		95.89
cg12032383	chr14	73914490	0.07829	0.2597	0.763	1	NUMB	89.62
cg00838898	chr16	49309445	0.03214	0.1066	0.763	1		4.24
cg12470189	chr5	71047248	0.08391	0.2784	0.763	1		86.43
cg03357099	chr1	201537182	0.0816	0.2707	0.763	1		84.94
cg16045731	chr14	24777708	-0.1208	0.4008	0.763	1	LTB4R2	62.39
cg21510704	chr14	90354186	-0.07911	0.2624	0.763	1	C14orf143	93.06
cg22443696	chr11	114999141	-0.08456	0.2805	0.763	1		89.53
cg02132150	chr12	25938147	0.1328	0.4406	0.763	1		78.22
cg02761523	chr19	13106643	-0.03194	0.106	0.763	1	NFIX	3.87
cg19522565	chr8	67590971	-0.05985	0.1985	0.763	1	C8orf44	92.8
cg13546506	chr14	78864773	0.09517	0.3157	0.763	1	NRXN3	89.54
cg18448695	chr20	56781117	0.08843	0.2934	0.763	1		88.06
cg00339225	chr3	126266313	-0.09346	0.3101	0.763	1	C3orf22	88.99
cg16455067	chrX	103042408	-0.0997	0.3307	0.763	1	PLP1	88.37
cg02988288	chr1	145440445	-0.2923	0.9697	0.763	1	TXNIP	43
cg11867320	chr17	80899306	0.05826	0.1933	0.763	1	TBCD	90.25
cg26313352	chr1	19445842	0.1424	0.4726	0.763	1	UBR4	93.07
cg06777175	chr15	89924731	0.199	0.6601	0.763	1	LINC00925	82.61
cg01393939	chr1	87803705	-0.04761	0.1579	0.763	1	LMO4	95.76
cg05120331	chr13	37005299	-0.1641	0.5445	0.763	1	CCNA1	19.25
cg17209267	chr5	172674513	-0.1248	0.4142	0.763	1		27.44
cg15857470	chr7	104945248	-0.04412	0.1464	0.763	1	SRPK2	93.95
cg26071694	chr2	161350210	-0.02087	0.06926	0.763	1	RBMS1	2.85
cg21003296	chr14	52066681	0.1361	0.4517	0.763	1	FRMD6-AS2	81.74
cg00146755	chr21	45551519	0.08964	0.2974	0.763	1		86.67
cg07393607	chr1	214834725	-0.0686	0.2276	0.763	1	CENPF	93.24
cg26713664	chr13	55524870	-0.09876	0.3276	0.763	1		89.08
cg07473103	chr6	87893549	-0.1723	0.5717	0.763	1	ZNF292	88.32
cg25370657	chr2	44383264	0.05622	0.1865	0.763	1		94.02
cg21457573	chr1	6822395	0.07163	0.2377	0.763	1		87.48
cg13694343	chr17	76876206	-0.3674	1.219	0.763	1	TIMP2	41.91
cg05971496	chr13	110915416	-0.06232	0.2068	0.763	1	COL4A1	92.12
cg14315232	chr17	13313251	-0.1896	0.6292	0.763	1		89.17
cg00798685	chr19	1956253	-0.09122	0.3027	0.763	1	CSNK1G2	90.72
cg09368485	chr6	29974022	-0.2477	0.8218	0.763	1	HLA-J	54.41
cg04874782	chr2	241900108	0.4301	1.427	0.763	1		18.27
cg07131274	chr2	3270259	0.05106	0.1694	0.763	1	TSSC1	94.16
cg16564128	chr17	41085704	-0.09246	0.3068	0.763	1		80.06
cg26382251	chr8	1861136	0.1826	0.6058	0.763	1	ARHGEF10	76.36
cg18639142	chr19	1489759	-0.08093	0.2685	0.763	1	PCSK4	4.81
cg02324737	chr2	172543905	0.04613	0.1531	0.763	1	DYNC1I2	2.34
cg20699204	chr18	12622286	-0.09228	0.3062	0.763	1	SPIRE1	94.07
cg25912682	chr17	12757419	0.1435	0.476	0.763	1	ARHGAP44	64.14
cg23319289	chr14	82292196	0.06168	0.2047	0.763	1		92.01
cg26995244	chr22	45125395	-0.1834	0.6086	0.763	1	PRR5	31.3
cg00996323	chr7	139166024	0.07521	0.2495	0.763	1	KLRG2	90.94
cg22481974	chr17	79682173	0.05897	0.1957	0.763	1	SLC25A10	90.85
cg02895639	chr22	48970993	-0.07658	0.2541	0.763	1	FAM19A5	8.52
cg17650664	chr3	101499090	0.1969	0.6532	0.763	1	NXPE3	59.08
cg14742712	chr3	130806526	0.2817	0.9349	0.763	1	NEK11	92.92
cg16714605	chr19	10765132	-0.133	0.4415	0.763	1	ILF3	15.72
cg07612468	chr21	34821936	0.04042	0.1341	0.763	1	TMEM50B	95.14
cg00355089	chr17	27053983	-0.02765	0.09176	0.763	1	TLCD1	3.86
cg05832539	chr5	98109241	-0.01655	0.05493	0.763	1	RGMB-AS1	2.62
cg12321897	chr20	62885896	-0.05742	0.1905	0.763	1	PCMTD2	92.67
cg26816363	chr19	46295874	0.01177	0.03906	0.763	1	DMWD	2.17
cg11920904	chr19	16535959	-0.03929	0.1304	0.763	1	EPS15L1	95.17
cg12298140	chr22	29168611	0.02313	0.07675	0.763	1	CCDC117	2.76
cg15475452	chr13	95987986	0.07126	0.2365	0.763	1		89.89
cg16920001	chr15	42448760	0.1235	0.4097	0.763	1	PLA2G4F	69.74
cg15237494	chr21	28339334	0.04279	0.142	0.763	1	ADAMTS5	4.62
cg27200454	chr7	148892452	0.02113	0.0701	0.763	1	ZNF282	3.47
cg23305428	chr7	152009390	-0.09042	0.3001	0.763	1	KMT2C	92.9
cg12137439	chr21	44983258	-0.05953	0.1976	0.763	1	HSF2BP	92.8
cg17884291	chr8	102800172	0.04451	0.1477	0.763	1	NCALD	94.48
cg12897634	chr12	44413094	-0.0417	0.1384	0.763	1	TMEM117	95.09
cg10057904	chr14	102530122	-0.07111	0.236	0.763	1		86.36
cg27490465	chr19	50303041	-0.01056	0.03505	0.763	1	AP2A1	98.03
cg11669049	chr11	1790443	-0.1091	0.3622	0.763	1		84.52
cg03702155	chr2	148230039	0.09616	0.3191	0.763	1		82.04
cg19678561	chr7	129252859	-0.02971	0.0986	0.763	1	NRF1	3.1
cg24390820	chr12	131189380	-0.1066	0.3537	0.763	1		79.96
cg16988998	chr3	52755038	0.07852	0.2606	0.764	1	NEK4	7.93
cg07374443	chr14	23631202	0.2265	0.7516	0.764	1	SLC7A8	53.06
cg07157178	chr1	184595278	-0.0661	0.2194	0.764	1	C1orf21	91.48
cg06792598	chr1	207494733	0.03261	0.1082	0.764	1	CD55	3.57
cg21873621	chr11	57472088	-0.05317	0.1765	0.764	1	MED19	93.56
cg13924695	chr12	54362882	-0.1391	0.4615	0.764	1	HOTAIR	27.56
cg12106492	chr12	32859561	-0.06416	0.2129	0.764	1	DNM1L	92.92
cg11990818	chr13	46047989	0.1296	0.4302	0.764	1	COG3	49.98
cg08454922	chr6	3895506	-0.09372	0.3111	0.764	1		80.54
cg26111226	chr12	43182205	0.1214	0.4028	0.764	1		91.49
cg10664784	chr17	4075258	0.03876	0.1286	0.764	1	ANKFY1	94.2
cg03593427	chr18	24337465	-0.07784	0.2584	0.764	1		88.78
cg14378348	chr4	1029410	0.06841	0.2271	0.764	1		86.62
cg23280866	chr2	127963555	0.06557	0.2176	0.764	1	CYP27C1	95.04
cg06051154	chr1	44063638	-0.07955	0.264	0.764	1	PTPRF	90.99
cg05719976	chr20	61332041	-0.07093	0.2354	0.764	1		86.79
cg21391101	chr13	113951295	-0.01849	0.06136	0.764	1	LAMP1	1.46
cg19746667	chr1	89894794	-0.1334	0.4427	0.764	1		86.85
cg23860339	chr19	44118540	-0.05952	0.1975	0.764	1	SRRM5	90.36
cg11018769	chr15	89955171	0.1763	0.5851	0.764	1		27.61
cg26802685	chr3	74316993	0.2067	0.686	0.764	1	CNTN3	21.24
cg15756763	chr10	72793747	-0.06827	0.2266	0.764	1		84.8
cg26355377	chr9	98666602	0.08928	0.2963	0.764	1	ERCC6L2	92.5
cg03460777	chr10	112842008	0.1028	0.3413	0.764	1		74.47
cg25463440	chr10	119494516	0.05663	0.188	0.764	1		6.2
cg17512624	chr4	73012745	-0.05455	0.1811	0.764	1	NPFFR2	92.31
cg20909280	chrX	147089855	-0.1197	0.3974	0.764	1	FMR1NB	90.36
cg17055871	chr16	3508123	-0.01287	0.0427	0.764	1	NAA60	1.84
cg11810251	chr3	128273509	-0.08084	0.2683	0.764	1		85.33
cg19643759	chr5	147391165	-0.0634	0.2104	0.764	1		91.65
cg16170720	chr11	114269891	0.04249	0.141	0.764	1	C11orf71	93.31
cg01750271	chr2	97263840	-0.06822	0.2265	0.764	1	KANSL3	91.9
cg03746823	chr10	61122100	-0.09374	0.3112	0.764	1	FAM13C	7.92
cg17926665	chr7	34106556	-0.1323	0.4393	0.764	1	BMPER	71.67
cg16389252	chr1	894601	-0.01993	0.06615	0.764	1	KLHL17	2.68
cg16255150	chr14	73924775	0.02725	0.09047	0.764	1	NUMB	3.22
cg08858091	chr17	27173437	-0.1477	0.4903	0.764	1		82.69
cg20747393	chr1	226496721	-0.03975	0.132	0.764	1	LIN9	3.33
cg11508001	chr8	97399716	0.1567	0.5202	0.764	1		78.91
cg13911366	chr2	113323677	-0.08151	0.2706	0.764	1	POLR1B	88.93
cg19692947	chr16	80586605	0.05217	0.1732	0.764	1	LOC102724084	93.9
cg19503462	chr14	47872288	0.7942	2.637	0.764	1	MDGA2	55.13
cg01794548	chrX	31090380	-0.06576	0.2183	0.764	1	FTHL17	91.39
cg14367306	chr6	8279138	-0.08841	0.2935	0.764	1		93.05
cg17383143	chr1	177939895	-0.06516	0.2163	0.764	1	SEC16B	93.13
cg17467525	chr1	9686523	0.2912	0.9668	0.764	1		19.43
cg10281968	chr1	33633217	0.07357	0.2442	0.764	1	TRIM62	85.79
cg01796038	chr2	37549315	0.07114	0.2361	0.764	1		93.18
cg06783423	chr3	42538831	-0.175	0.5809	0.764	1		20.05
cg17671577	chr4	38784881	0.03175	0.1054	0.764	1	TLR10	95.36
cg24277456	chr1	204430947	-0.02583	0.08574	0.764	1	PIK3C2B	2.88
cg11011131	chr10	124231341	-0.05862	0.1946	0.764	1	HTRA1	93.12
cg10426652	chr2	190305703	0.02088	0.06933	0.764	1	WDR75	2.37
cg00625864	chr16	68272111	-0.1824	0.6056	0.764	1		68.44
cg15578013	chr5	175834598	0.03671	0.1219	0.764	1	CLTB	94.44
cg14865678	chr2	239984042	0.3032	1.006	0.764	1	HDAC4	52.66
cg19265289	chr17	4615165	0.07409	0.246	0.764	1	ARRB2	10.78
cg21504624	chr9	34653580	-0.07253	0.2408	0.764	1	IL11RA	27.3
cg10111847	chr1	227749377	-0.3442	1.143	0.764	1		92.25
cg06836909	chr8	39782856	0.09369	0.3111	0.764	1	IDO1	89.31
cg10786195	chr12	110473996	0.05059	0.168	0.764	1	ANKRD13A	94.18
cg18042079	chr17	30229074	-0.06597	0.219	0.764	1	UTP6	8.68
cg27086791	chr5	97071028	-0.1072	0.3558	0.764	1		84.6
cg10302498	chr12	1738292	0.2065	0.6857	0.764	1	WNT5B	53.81
cg11611793	chr8	30003498	0.04038	0.134	0.764	1	MBOAT4	95.05
cg16794579	chr16	17562419	-0.1233	0.4093	0.764	1	XYLT1	56.77
cg26548094	chr8	25911038	0.1191	0.3955	0.764	1		17.38
cg10284338	chr14	22475835	0.08219	0.2729	0.764	1		89.41
cg09095055	chr6	28321854	0.03532	0.1173	0.764	1	ZKSCAN3	94.49
cg20203357	chr6	166919577	-0.02729	0.0906	0.764	1	RPS6KA2	96.61
cg12214003	chr2	235859792	-0.149	0.4946	0.764	1	SH3BP4	15.81
cg17869832	chr15	49913718	0.06189	0.2055	0.764	1	DTWD1	2.91
cg25186909	chr1	27952189	0.1051	0.3491	0.764	1	FGR	66.2
cg14543770	chr15	75921889	0.06101	0.2026	0.764	1		91.79
cg10442301	chr8	34771042	-0.1573	0.5223	0.764	1		81.72
cg15681927	chr21	46471455	0.1305	0.4334	0.764	1		54.44
cg19224203	chr19	12917242	-0.07901	0.2623	0.764	1	RNASEH2A	15.01
cg00322928	chr6	159639155	0.09583	0.3182	0.764	1	FNDC1	87.84
cg08309232	chr18	45249590	-0.06867	0.228	0.764	1		90.67
cg10385732	chr7	31726692	0.2411	0.8005	0.764	1	C7orf16	38.18
cg14501323	chr2	31279457	-0.04922	0.1634	0.764	1	GALNT14	94.12
cg18278604	chr3	141981905	-0.05096	0.1692	0.764	1		93.38
cg03413419	chr11	63763834	-0.06157	0.2044	0.764	1	OTUB1	93.77
cg09602644	chr8	101502375	-0.1545	0.5131	0.764	1		34.22
cg19965971	chr12	4116081	0.3205	1.064	0.764	1		92.58
cg11773122	chr20	62026350	-0.1074	0.3567	0.764	1		64.42
cg14117091	chr20	30930205	-0.07601	0.2524	0.764	1		89.18
cg03514934	chr16	87731582	0.0381	0.1265	0.764	1	JPH3	95.5
cg11917087	chr17	61792678	-0.08118	0.2695	0.764	1	STRADA	87.16
cg00805552	chr18	54631309	-0.1204	0.3998	0.764	1	WDR7	91.43
cg09452250	chr20	6678936	-0.0686	0.2278	0.764	1		91.06
cg16414684	chr11	501509	-0.06594	0.219	0.764	1	RNH1	88.43
cg12590791	chr6	89931408	0.148	0.4914	0.764	1	GABRR1	74.51
cg16474952	chr16	16315534	-0.06466	0.2147	0.764	1	ABCC6	90.51
cg12618251	chr2	202899058	0.03571	0.1186	0.764	1	FZD7	3.58
cg13105122	chr8	66718909	0.119	0.3951	0.764	1	PDE7A	85.1
cg26488828	chr10	61361782	-0.08569	0.2845	0.764	1		87.51
cg11996902	chr1	146638656	0.05276	0.1752	0.764	1	PRKAB2	93.63
cg11649684	chr4	169931981	0.1197	0.3974	0.764	1	CBR4	6.67
cg10792625	chr13	47742264	0.08773	0.2913	0.764	1		90.48
cg00546180	chr10	103815814	0.02532	0.08406	0.764	1	C10orf76	3
cg24892471	chr12	121852568	0.03106	0.1032	0.764	1	RNF34	95.04
cg24005407	chr7	23060529	0.08903	0.2956	0.764	1		90.14
cg12341859	chr19	15261099	-0.1024	0.34	0.764	1		76.84
cg05159036	chr14	93179229	-0.06836	0.227	0.764	1	LGMN	89.02
cg26070604	chr11	66452967	0.08362	0.2777	0.764	1	SPTBN2	90.8
cg00741349	chr22	29400193	0.09535	0.3166	0.764	1	ZNRF3	73.05
cg01532616	chr8	143475401	0.128	0.4249	0.764	1	TSNARE1	54.61
cg25096727	chr8	83775416	0.04522	0.1501	0.764	1		94.45
cg13938932	chr22	20819222	-0.05347	0.1776	0.764	1	KLHL22	92.8
cg10135717	chr15	100882647	-0.1991	0.6613	0.764	1	ADAMTS17	49.62
cg00254622	chr13	113812825	0.1926	0.6396	0.764	1	PROZ	72.9
cg19125089	chr21	44280344	-0.07288	0.242	0.764	1	WDR4	86.08
cg02219383	chr3	43385111	-0.08725	0.2897	0.764	1	SNRK	90.36
cg14503537	chr15	75044351	0.0836	0.2776	0.764	1	CYP1A2	89.3
cg08168165	chr1	109506658	0.1229	0.408	0.764	1	CLCC1	89.49
cg03898463	chr5	178561725	-0.1449	0.4812	0.764	1	ADAMTS2	67.6
cg05992395	chr8	110145814	-0.08185	0.2718	0.764	1		92.05
cg24114813	chr5	172128837	0.01593	0.05289	0.764	1		1.99
cg19324204	chr17	2268440	0.05425	0.1802	0.764	1	SGSM2	92.85
cg02536588	chr2	26568601	-0.02546	0.08454	0.764	1	EPT1	2.59
cg16235707	chr5	75698461	-0.2316	0.7692	0.764	1	IQGAP2	3.55
cg19688056	chr6	16184520	0.1233	0.4094	0.764	1		51.48
cg08918923	chr1	182027156	0.06066	0.2015	0.764	1	ZNF648	91.54
cg15623239	chr14	24608277	-0.05077	0.1686	0.764	1	EMC9	93.8
cg22600394	chr1	78148360	-0.02398	0.07963	0.764	1	ZZZ3	3.08
cg02607972	chr2	25964061	0.2256	0.7491	0.764	1	ASXL2	49
cg17283088	chr9	75612556	-0.05034	0.1672	0.764	1		5.63
cg24284822	chr4	78432011	0.0955	0.3172	0.764	1	CXCL13	94.42
cg01927472	chr2	16213499	0.1058	0.3515	0.764	1	GACAT3	77.14
cg19675256	chr4	4386738	-0.1458	0.4844	0.764	1	NSG1	13.17
cg01063146	chr20	49134119	-0.1655	0.5496	0.764	1	PTPN1	64.87
cg11781976	chr15	73076851	0.04267	0.1417	0.764	1	ADPGK	4.68
cg09181738	chr21	19188942	-0.04776	0.1586	0.764	1	C21orf91	94.12
cg16387654	chr17	77743122	0.06025	0.2001	0.764	1		93.08
cg26297203	chr2	52796128	0.1424	0.473	0.764	1		56.72
cg18042213	chr3	78683737	0.1176	0.3906	0.764	1	ROBO1	90.38
cg02717866	chr11	61248887	-0.07882	0.2618	0.764	1	C11orf66	86.96
cg00941666	chr2	129261559	0.1006	0.3341	0.764	1		82.75
cg19695507	chr10	13526193	-0.03062	0.1017	0.764	1	BEND7	3.45
cg09344028	chr17	70110421	0.1842	0.6116	0.764	1		71.38
cg20293777	chr4	95260570	-0.04103	0.1363	0.764	1	HPGDS	3.36
cg27090191	chr3	120461571	0.05306	0.1762	0.764	1	GTF2E1	2.41
cg01328605	chr10	7765717	-0.1208	0.4011	0.764	1	ITIH2	69.34
cg15808708	chr14	59100734	0.05277	0.1753	0.764	1	DACT1	93.79
cg01661222	chr9	132432409	-0.0874	0.2903	0.764	1	PRRX2	87.8
cg02911309	chr7	157017463	0.211	0.7007	0.764	1	UBE3C	48.49
cg22548088	chr19	6271786	-0.141	0.4683	0.764	1	MLLT1	58.94
ch.7.2435427F	chr7	115583891	0.06217	0.2065	0.764	1	TFEC	3.91
cg20340866	chr12	54391631	-0.02604	0.08649	0.764	1		3.22
cg19699832	chr5	54349297	0.09461	0.3142	0.764	1		80.73
cg24265901	chr19	567476	-0.347	1.152	0.764	1		60.58
cg07149112	chr19	23292461	-0.03859	0.1282	0.764	1		94.22
cg18983132	chr7	78024305	-0.1777	0.5902	0.764	1	MAGI2	81.43
cg18680969	chr1	160832558	0.1161	0.3855	0.764	1	CD244	11.13
cg10201671	chr5	169774274	0.07009	0.2328	0.764	1		91.1
cg21664153	chr17	29401997	-0.09897	0.3287	0.764	1		84.17
cg15638189	chr1	43505297	0.07271	0.2415	0.764	1		89.21
cg04302704	chr16	87701668	-0.05821	0.1933	0.764	1	JPH3	94.09
cg15310568	chr2	210443311	0.1265	0.4201	0.764	1	MAP2	56.23
cg07320333	chr10	98595731	0.2469	0.82	0.764	1	LCOR	41.85
cg02329576	chr7	3342048	-0.05305	0.1762	0.764	1	SDK1	5.92
cg00926483	chr11	47678093	-0.2965	0.9849	0.764	1		81.62
cg03564704	chr3	42859669	-0.04502	0.1495	0.764	1	ACKR2	94.71
cg01107663	chr11	55928270	0.09707	0.3224	0.764	1	OR8K5	93.18
cg21164355	chr20	31989502	0.01925	0.06393	0.764	1	CDK5RAP1	2.33
cg26638716	chr14	80053724	-0.07705	0.2559	0.764	1	NRXN3	90.3
cg09564493	chr16	67881212	0.03245	0.1078	0.764	1	CENPT	4.98
cg06597593	chr9	131823755	-0.07278	0.2418	0.764	1	FAM73B	89.13
cg06218228	chr2	238875540	-0.01591	0.05285	0.764	1	UBE2F	2.34
cg16035382	chr7	6523282	0.02913	0.09675	0.764	1	KDELR2	3.3
cg22907034	chr3	124653659	-0.04134	0.1373	0.764	1	MUC13	94.46
cg02638056	chr16	22375905	-0.07874	0.2615	0.764	1	CDR2	92.45
cg27452619	chr7	38074240	-0.05321	0.1768	0.764	1		94.12
cg11505805	chr4	153110710	-0.2071	0.688	0.764	1		52.9
cg01908875	chr5	79927196	-0.1569	0.5213	0.764	1	DHFR	73.34
cg08435386	chr20	11791080	-0.1742	0.5787	0.764	1	LINC00687	82.6
cg01780696	chr2	26706153	0.06975	0.2317	0.764	1	OTOF	90.06
cg06592658	chr12	110715297	-0.07076	0.2351	0.764	1		90.85
cg20732562	chr19	29492495	0.1553	0.5158	0.764	1	LINC01532	64.31
cg04365182	chr9	136738623	0.06972	0.2316	0.764	1	VAV2	88.74
cg07525956	chr5	74063626	0.01961	0.06515	0.764	1	GFM2	2.51
cg13192053	chr8	60062434	-0.293	0.9734	0.764	1		56.74
cg18752406	chr5	124573074	0.06069	0.2016	0.764	1	LOC101927421	91.87
cg04089814	chr5	1385252	0.06182	0.2054	0.764	1		93.09
cg11274172	chr11	75736215	-0.1683	0.5591	0.764	1	UVRAG	38.81
cg09290506	chr12	58165961	-0.02421	0.08043	0.764	1	METTL1	3.04
cg18477843	chr19	56224911	0.1041	0.346	0.764	1	NLRP9	89.74
cg22325145	chr22	38825918	0.1201	0.3988	0.764	1	KCNJ4	44.57
cg18562689	chr12	65672459	-0.01369	0.04547	0.764	1	MSRB3	1.86
cg07519262	chr9	131932860	-0.1624	0.5396	0.764	1		29.27
cg14422096	chr9	132744025	-0.104	0.3454	0.764	1	FNBP1	85.63
cg16959792	chr1	155107224	0.2181	0.7245	0.764	1	SLC50A1	73.87
cg18133922	chr12	6637949	-0.05546	0.1842	0.764	1	NCAPD2	93.94
cg22243423	chr20	62688586	-0.1292	0.4291	0.764	1	TCEA2	47.74
cg23121814	chr11	118630274	0.05635	0.1872	0.764	1	DDX6	94.1
cg07918174	chr7	31003525	0.164	0.5447	0.764	1	GHRHR	72.04
cg17529890	chr3	113230941	-0.08926	0.2965	0.764	1	CCDC52	91.12
cg11724241	chr22	42578280	-0.05279	0.1754	0.764	1	TCF20	93.37
cg09904774	chr17	3539754	0.02842	0.09442	0.764	1	CTNS	3.06
cg26336277	chr3	197476294	-0.01713	0.05692	0.764	1	FYTTD1	2.57
cg18110915	chr17	74314906	0.03809	0.1266	0.764	1	PRPSAP1	94.58
cg21875423	chr2	217559867	0.03229	0.1073	0.764	1	IGFBP5	3.36
cg17844313	chr19	16738790	-0.01626	0.05402	0.764	1	MED26	2.39
cg08811958	chr20	43349788	-0.1104	0.3667	0.764	1	WISP2	88.24
cg17827148	chr1	2820665	0.09291	0.3087	0.764	1		78.46
cg26753307	chr17	45729462	-0.666	2.213	0.764	1	KPNB1	67.14
cg12485428	chr17	1549098	-0.122	0.4053	0.764	1	SCARF1	29.68
cg06192405	chr1	37331998	-0.1319	0.4383	0.764	1	GRIK3	61.5
cg26433229	chr11	88419262	0.1199	0.3985	0.764	1	GRM5	84.85
cg19144897	chr4	18595299	-0.06497	0.2159	0.764	1		5.78
cg11503622	chr3	48040401	-0.1516	0.5036	0.764	1	MAP4	88.98
cg18558388	chr5	153825437	0.05995	0.1992	0.764	1	SAP30L	7.94
cg12908296	chr19	56186537	-0.01178	0.03915	0.764	1	EPN1	1.8
cg08991924	chr2	2686793	-0.09657	0.3209	0.764	1		78.9
cg19152255	chr20	52274268	0.2482	0.8247	0.764	1		51.48
cg06423920	chr3	62359420	-0.09496	0.3155	0.764	1	FEZF2	5.87
cg23208909	chr1	160183220	0.05435	0.1806	0.764	1	PEA15	92.67
cg05460643	chr19	3312874	0.1181	0.3924	0.764	1		87.47
cg17340338	chr17	42201207	-0.02224	0.07389	0.764	1	HDAC5	2.95
cg04831392	chr2	95719392	-0.1096	0.3642	0.764	1	MAL	42.24
cg06282039	chr3	14635940	-0.1515	0.5032	0.764	1		77.07
cg01891782	chr3	178036764	-0.05184	0.1722	0.764	1		93.45
cg20912439	chr3	3221099	-0.03726	0.1238	0.764	1	CRBN	4.81
cg13391244	chr7	120629638	0.1321	0.4388	0.764	1	C7orf58	92.54
cg27241314	chr10	105073585	-0.04781	0.1589	0.764	1	PCGF6	95.06
cg10565738	chr6	158676473	-0.07098	0.2358	0.764	1		91.52
cg07414340	chr22	41795120	-0.0611	0.203	0.764	1	TEF	92.03
cg23074103	chr1	221092479	0.05225	0.1736	0.764	1		94.04
cg16431612	chr11	84433780	-0.1586	0.5271	0.764	1	DLG2	70.16
cg09312336	chr22	39884755	0.06969	0.2316	0.764	1	MGAT3	88.81
cg04531007	chr2	127878894	-0.08431	0.2802	0.764	1		90.05
cg10137010	chr17	3462438	-0.1907	0.6337	0.764	1	TRPV3	54.57
cg23945333	chr6	33134078	0.1097	0.3646	0.764	1	COL11A2	75.44
cg04868296	chr2	122494691	-0.023	0.07642	0.764	1	MKI67IP	1.7
cg24042275	chr3	73159079	-0.04542	0.1509	0.764	1		94.47
cg02274788	chr1	68232457	-0.03457	0.1149	0.764	1	GNG12	4.18
cg17847684	chr6	159555549	0.1964	0.6525	0.764	1		91.69
cg06597489	chr4	125183533	0.09961	0.331	0.764	1		6.92
cg16483656	chr4	38796869	0.04659	0.1548	0.764	1		94.26
cg00696138	chr11	70675889	0.06398	0.2126	0.764	1	SHANK2	90.91
cg21534666	chr11	17535580	-0.1172	0.3894	0.764	1	USH1C	65.47
cg25559913	chr17	71223901	0.1575	0.5235	0.764	1	FAM104A	79.29
cg25420238	chrX	78201182	0.2249	0.7475	0.764	1	P2RY10	54.38
cg20204939	chr11	125109560	-0.06254	0.2078	0.764	1	PKNOX2	93.4
cg19752047	chr10	12826787	-0.06439	0.214	0.764	1	CAMK1D	91.63
cg18108735	chr16	67911434	0.07985	0.2654	0.764	1	EDC4	86.09
cg03822038	chr5	151030721	0.04884	0.1623	0.764	1		93.39
cg20040515	chr6	153324128	0.01867	0.06206	0.764	1	MTRF1L	2.32
cg20980673	chr15	101226468	0.08789	0.2921	0.764	1		70.55
cg03913179	chr2	217173216	0.082	0.2725	0.764	1	MARCH4	85.15
cg20532818	chr12	132276759	0.0906	0.3011	0.764	1	SFRS8	88.81
cg23125737	chr8	137479989	0.08576	0.285	0.764	1		88.22
cg15146813	chr8	17354712	-0.01281	0.04258	0.764	1	SLC7A2	2.05
cg17572695	chr3	140290322	0.1424	0.4733	0.764	1		78.71
cg27623975	chrX	13760949	0.2151	0.7148	0.764	1	OFD1	32.98
cg24301866	chr7	1708659	0.1464	0.4867	0.764	1		19.38
cg01573650	chr16	30007178	0.03378	0.1123	0.764	1	HIRIP3	2.35
cg26508239	chr10	29759299	-0.09258	0.3077	0.764	1	SVIL	92.37
cg06334611	chr11	57425136	0.05086	0.169	0.764	1	CLP1	4.03
cg05553923	chr12	120156869	-0.03957	0.1315	0.764	1	CIT	95.83
cg25598256	chr19	55174180	0.1223	0.4063	0.764	1	LILRB4	80.61
cg06183207	chr2	86561935	0.1073	0.3567	0.764	1	REEP1	84.87
cg12777601	chr11	64756160	0.08097	0.2691	0.764	1	BATF2	84.33
cg17936725	chr19	11925679	0.1662	0.5524	0.764	1	ZNF440	16.62
cg12620076	chr1	35900124	-0.1696	0.5636	0.764	1	KIAA0319L	68.43
cg05046717	chr3	125248264	0.04996	0.166	0.764	1	OSBPL11	94.79
cg19409229	chr2	238875243	-0.05392	0.1792	0.764	1	UBE2F	5.13
cg02177950	chr16	3554755	-0.06547	0.2176	0.764	1	CLUAP1	93.24
cg15292567	chr9	136243221	-0.01474	0.049	0.764	1	SURF4	1.17
cg16362556	chr2	186607905	-0.06925	0.2302	0.764	1	FSIP2	93.47
cg12440815	chr14	59822761	-0.1377	0.4577	0.764	1	DAAM1	77.98
cg11690896	chr11	102217788	-0.01229	0.04085	0.764	1	BIRC2	1.68
cg20182237	chr5	75935468	0.2535	0.8426	0.764	1	IQGAP2	80.38
cg16691087	chr20	20036684	-0.2603	0.8652	0.764	1	C20orf26	68.56
cg21019085	chr7	143102471	-0.05212	0.1732	0.764	1	EPHA1	93.94
cg23976120	chr2	71186948	-0.08888	0.2954	0.764	1	ATP6V1B1	80.4
cg24641302	chr1	165087025	-0.02014	0.06694	0.764	1		1.33
cg07880135	chr5	43557602	-0.06313	0.2098	0.764	1	PAIP1	3.71
cg16184131	chr5	131879188	-0.04903	0.163	0.764	1	IL5	94.42
cg01986717	chr19	35535021	-0.06143	0.2042	0.764	1	HPN	92.77
cg25870263	chr1	33335831	-0.08848	0.2941	0.764	1	FNDC5	34.68
cg00956730	chr1	61665908	0.1362	0.4525	0.764	1	NFIA	88.9
cg09625962	chr11	67006774	-0.07574	0.2517	0.764	1	KDM2A	26.4
cg00044551	chr13	25185219	0.05873	0.1952	0.764	1		93.43
cg12529438	chr8	68011280	-0.1526	0.5072	0.764	1	CSPP1	90.81
cg13093352	chr2	8388037	0.07657	0.2545	0.764	1		90.14
cg03629261	chr4	85724065	0.04868	0.1618	0.764	1	WDFY3	94.35
cg07496106	chr16	46918160	-0.02634	0.08755	0.764	1	GPT2	3.47
cg10909222	chr17	71048253	0.04542	0.151	0.764	1	SLC39A11	94.87
cg16116426	chr2	148257663	0.08076	0.2684	0.764	1		32.06
cg06880420	chr1	200119987	0.08943	0.2973	0.764	1	NR5A2	91.15
cg05844992	chr3	148508841	-0.07536	0.2505	0.764	1		7.86
cg22106284	chr7	75053027	0.1157	0.3846	0.764	1	POM121C	76.03
cg26325734	chr8	59321176	-0.05049	0.1678	0.764	1		94.05
cg11112002	chr21	26573136	-0.1364	0.4535	0.764	1		79.7
cg02265360	chr5	125773707	-0.1143	0.38	0.764	1	GRAMD3	69.53
cg02276097	chr9	128519017	0.04754	0.158	0.764	1	PBX3	94.28
cg18627442	chr12	128899917	0.06459	0.2147	0.764	1	TMEM132C	93.34
cg12647246	chr2	208148180	0.1109	0.3687	0.764	1		15.87
cg24719692	chr19	9295702	-0.09522	0.3165	0.764	1	OR7D2	92.15
cg11346522	chr1	215178601	0.08267	0.2748	0.764	1	KCNK2	90.58
cg04790357	chr5	40680416	0.04052	0.1347	0.764	1	PTGER4	4.9
cg19166406	chr4	103540312	-1.046	3.479	0.764	1		67.79
cg09968582	chr7	86634084	0.05859	0.1947	0.764	1	KIAA1324L	93.54
cg01627492	chr17	18916400	-0.09415	0.313	0.764	1	SLC5A10	87.11
cg09812990	chr16	55367838	0.1375	0.457	0.764	1		27.02
cg09456523	chr5	149769388	0.05224	0.1736	0.764	1	TCOF1	92.87
cg05728553	chr13	111462636	-0.2513	0.8352	0.764	1		58.79
cg10329117	chr1	34092380	0.1549	0.5148	0.764	1	CSMD2	84.86
cg16032841	chr13	111522222	0.288	0.9574	0.764	1	C13orf29	25.78
cg14023573	chr8	140971379	0.07905	0.2628	0.764	1	TRAPPC9	85.5
cg01940867	chr16	431543	0.02903	0.09649	0.764	1	TMEM8A	2.99
cg25800500	chr2	97505275	-0.4505	1.497	0.764	1	ANKRD23	22.95
cg03752430	chr20	15176830	0.0613	0.2038	0.764	1	MACROD2	94.57
cg14879165	chr8	107790888	0.1347	0.4476	0.764	1		90.2
cg09278821	chr6	74652441	-0.1534	0.5099	0.764	1		90.89
cg27032831	chr1	24636225	-0.1747	0.5807	0.764	1		86.21
cg11032634	chr22	19929254	0.08832	0.2936	0.764	1	TXNRD2	2.15
cg20952031	chr19	34288294	-0.01022	0.03397	0.764	1	KCTD15	1.76
cg18274115	chr5	115374677	0.08068	0.2682	0.764	1		12.77
cg26545278	chr16	58425653	-0.04168	0.1386	0.764	1	GINS3	94.15
cg20437827	chr6	155342966	0.07795	0.2591	0.764	1		91.52
cg12214617	chr19	42405234	-0.06432	0.2138	0.764	1	ARHGEF1	93.09
cg15496998	chr3	73611746	-0.1538	0.5114	0.764	1	PDZRN3	86.36
cg18309346	chr11	70015639	0.1356	0.4509	0.764	1	ANO1	87.17
cg19940231	chr3	58613288	-0.06745	0.2242	0.764	1	FAM107A	90.49
cg25872112	chr16	90102709	-0.07263	0.2415	0.764	1	GAS8	91.84
cg25249681	chr8	1114422	-0.08351	0.2776	0.764	1		92.19
cg05297865	chr20	36050258	0.1868	0.621	0.764	1		54.28
cg12841400	chr2	191390061	0.06612	0.2198	0.764	1	NEMP2	91.21
cg06992444	chr11	116633649	-0.05622	0.1869	0.764	1	BUD13	92.54
cg13729177	chr22	47262633	-0.05116	0.1701	0.764	1	TBC1D22A	92.1
cg21010178	chr1	17530227	0.08556	0.2845	0.764	1	PADI1	91.57
cg04631545	chr14	64480400	-0.08805	0.2927	0.764	1	SYNE2	90.7
cg08614871	chr10	3824555	0.1792	0.5957	0.764	1	KLF6	69.92
cg17823326	chr14	32046907	-0.05586	0.1857	0.764	1	NUBPL	91.9
cg02776913	chr1	235752329	-0.1635	0.5436	0.764	1	MIR5096	83.78
cg09137745	chrX	154063101	-0.1509	0.5017	0.764	1	LOC100132963	83.34
cg10072590	chr17	10453261	0.1538	0.5114	0.764	1	MYH2	86.31
cg14948668	chr15	41768874	0.05555	0.1847	0.764	1	RTF1	93.3
cg17024828	chr12	66134770	0.3736	1.242	0.764	1		18.08
cg02106157	chr12	103941447	0.2124	0.7061	0.764	1	LOC101929084	76.47
cg23991845	chr4	121770445	0.09736	0.3237	0.764	1	PRDM5	91.44
cg26534112	chr15	62562794	-0.09324	0.31	0.764	1		81.65
cg26643777	chr8	107431817	0.05927	0.197	0.764	1	OXR1	93.32
cg04062461	chr10	73856733	0.0613	0.2038	0.764	1	ASCC1	92.9
cg00871787	chr17	79920595	0.03454	0.1148	0.764	1		95.42
cg04193602	chr2	69035029	-0.9631	3.202	0.764	1	ARHGAP25	61.66
cg13220129	chr19	2046193	0.05684	0.189	0.764	1	MKNK2	91.69
cg09078948	chr20	34463736	-0.0526	0.1749	0.764	1	PHF20	93.97
cg13074788	chr14	74720261	0.1072	0.3565	0.764	1	VSX2	84.48
cg05048918	chr11	119486923	0.09553	0.3176	0.764	1		78.06
cg14469749	chr14	52127507	-0.06866	0.2283	0.764	1	FRMD6	85.99
cg00274279	chr6	150311869	0.03139	0.1044	0.764	1		3.45
cg26060224	chr1	173604924	-0.06859	0.2281	0.764	1	ANKRD45	92.16
cg25915539	chr4	114214080	-0.1144	0.3805	0.764	1	ANK2	79.95
cg08239663	chr16	52688569	-0.1154	0.3839	0.764	1		76.98
cg00853068	chr17	43298592	0.06473	0.2152	0.764	1	FMNL1	13.04
cg11013726	chr15	65116557	0.1121	0.3726	0.764	1	PIF1	6.91
cg04316754	chr20	33815109	0.07912	0.2631	0.764	1	MMP24	6.33
cg19732743	chr11	71171252	0.03232	0.1075	0.764	1	NADSYN1	95.22
cg26559767	chr17	8645721	0.06753	0.2245	0.764	1	CCDC42	90.94
cg19483663	chr5	82376472	-0.04847	0.1612	0.764	1	XRCC4	94.07
cg03491478	chr11	45906914	0.1564	0.5202	0.764	1	MAPK8IP1	16.32
cg01973274	chr6	25503325	0.04451	0.148	0.764	1	LRRC16A	94.32
cg12538530	chr2	60524961	-0.2523	0.839	0.764	1		82.43
cg18406792	chr18	13620807	-0.1692	0.5627	0.764	1	C18orf1	80.03
cg19866903	chr18	55194859	0.1135	0.3775	0.764	1		95.9
cg14718568	chr5	76011304	0.04737	0.1575	0.764	1	F2R	2.07
cg08307039	chr5	64920116	0.04163	0.1384	0.764	1	TRIM23	3.93
cg17493795	chr1	3273407	-0.06816	0.2266	0.764	1	PRDM16	87.84
cg22983282	chr5	3428598	-0.2432	0.8087	0.764	1		52.1
cg07972606	chr17	18672614	-0.2373	0.789	0.764	1	FBXW10	62.67
cg09271158	chr3	99567467	0.07837	0.2606	0.764	1	FILIP1L	89.02
cg07086381	chr4	109682776	-0.1434	0.4767	0.764	1	AGXT2L1	82.37
cg27341838	chr14	101442865	-0.04775	0.1588	0.764	1	SNORD114-19	94.49
cg16831894	chr20	35833240	-0.04645	0.1545	0.764	1	RPN2	93.52
cg15156500	chr6	109873165	0.1804	0.5998	0.764	1	AK9	76.31
cg27199023	chr3	15642710	-0.05392	0.1793	0.764	1	BTD	2.11
cg20351113	chr12	120509459	0.03993	0.1328	0.764	1	CCDC64	94.34
cg09507039	chr1	82165148	-0.0691	0.2298	0.764	1	ADGRL2	89.15
cg03634657	chr14	32699415	0.07977	0.2653	0.764	1		90.1
cg08248481	chr6	170250990	-0.06362	0.2116	0.764	1		92.85
cg09847357	chr18	23412272	-0.1665	0.5537	0.764	1		48.8
cg17523182	chr7	17313985	0.1335	0.4439	0.764	1		89.15
cg01135335	chr2	234150773	-0.08041	0.2674	0.764	1		83.33
cg18535011	chr5	31194448	-0.07696	0.2559	0.764	1	CDH6	6.46
cg06835941	chr19	16449199	-0.1402	0.4663	0.764	1		67.02
cg03336694	chr13	51186493	0.07798	0.2593	0.764	1		88.17
cg08632020	chr5	96742935	-0.03337	0.111	0.764	1		97.52
cg15208462	chr5	41187634	0.09516	0.3164	0.764	1	C6	92.93
cg04306098	chr12	110038893	0.07751	0.2578	0.764	1		87.93
cg21172508	chrX	44868563	0.122	0.4056	0.764	1	KDM6A	88.02
cg12747416	chr2	150505635	-0.06706	0.223	0.764	1	LOC101929231	90.5
cg03613649	chr17	7341191	0.1062	0.353	0.764	1	FGF11	76.38
cg00466425	chr6	30856491	0.1553	0.5165	0.764	1	DDR1	74.64
cg09896814	chr12	122617664	0.05451	0.1813	0.764	1	MLXIP	93.69
cg16253834	chr11	75522097	-0.1755	0.5837	0.764	1		55.47
cg08649608	chr1	45124515	0.03798	0.1263	0.764	1	TMEM53	94.42
cg07408607	chr12	24199071	-0.07919	0.2634	0.764	1	SOX5	4.53
cg27137887	chr11	46513635	0.1405	0.4672	0.764	1	AMBRA1	66.53
cg11902180	chr8	1780242	-0.1734	0.5768	0.764	1	ARHGEF10	73.75
cg15116814	chr7	98445737	0.05304	0.1764	0.764	1	TMEM130	94.27
cg25386639	chr14	37026514	-0.2424	0.8062	0.764	1		68.35
cg12634986	chr7	73498045	0.02908	0.09672	0.764	1	LIMK1	3.41
cg04039957	chr7	143013207	0.1439	0.4787	0.764	1	CLCN1	71.7
cg25569462	chr4	189026860	1.033	3.435	0.764	1	TRIML2	74.18
cg11935812	chr10	133000405	-0.08289	0.2757	0.764	1	TCERG1L	91.24
cg03249211	chr15	75270061	-0.04469	0.1486	0.764	1		94.64
cg20800997	chr21	47018175	0.083	0.276	0.764	1		87.18
cg18236854	chr4	8508014	-0.1898	0.6313	0.764	1		82.46
cg23069253	chr19	54969554	0.05833	0.194	0.764	1	LENG8	93.1
cg08889551	chr1	176175820	0.03413	0.1135	0.764	1	RFWD2	6.2
cg05614191	chr5	115171433	0.05669	0.1886	0.764	1	ATG12	94.4
cg19366042	chr2	207127364	0.1405	0.4672	0.764	1		59.45
cg02776035	chr19	51161482	-0.02946	0.09799	0.764	1		5.18
cg22018544	chr4	187605498	-0.1458	0.4849	0.764	1	FAT1	89.86
cg06984201	chr5	1510512	0.04428	0.1473	0.764	1	LPCAT1	93.54
cg04847172	chr20	36155979	-0.04109	0.1367	0.764	1	BLCAP	2.96
cg24437221	chr7	88299587	-0.07409	0.2464	0.764	1		90.55
cg12559685	chr17	40839469	0.3404	1.132	0.764	1	CNTNAP1	80.83
cg24459023	chr19	16739945	-0.02736	0.09102	0.764	1	MED26	2.78
cg11439308	chr15	99974332	0.03762	0.1251	0.764	1		94.88
cg02754980	chr9	90524796	0.1069	0.3555	0.764	1		55.14
cg23051412	chr1	160227874	-0.05396	0.1795	0.764	1	DCAF8	91.6
cg11190288	chr9	3395505	0.06238	0.2075	0.764	1	RFX3	94.47
cg18383734	chr7	48069499	0.1219	0.4054	0.764	1	SUN3	90.38
cg23473782	chr11	91527076	0.1115	0.3708	0.764	1		91.41
cg11335886	chr12	15866178	0.05609	0.1866	0.764	1	EPS8	94.44
cg01506756	chr12	64422478	0.08853	0.2945	0.764	1	SRGAP1	86.4
cg01925525	chr8	117148686	0.06507	0.2164	0.764	1	LINC00536	92.22
cg27299024	chr15	59667752	0.04691	0.156	0.764	1		94.05
cg16217242	chr17	42201542	0.03124	0.1039	0.764	1	HDAC5	3.38
cg14081682	chr7	52235834	0.1185	0.3943	0.764	1		87.59
cg06773966	chr6	76352329	-0.04089	0.136	0.764	1	SENP6	94.38
cg02990436	chr6	64158301	-0.0544	0.181	0.764	1		92.91
cg03319986	chr11	64018854	-0.009819	0.03266	0.764	1	PLCB3	1.37
cg11404945	chr1	6521138	-0.1519	0.5052	0.764	1		83.53
cg13479685	chr6	109767832	-0.537	1.786	0.764	1	MICAL1	65.2
cg04186280	chr1	28641063	0.1076	0.3579	0.764	1		87.73
cg10197432	chr6	146920119	-0.04017	0.1336	0.764	1	C6orf103	3.45
cg01149264	chr16	644081	0.0339	0.1128	0.764	1	RAB40C	96
cg20859011	chr10	23812224	0.1941	0.6457	0.764	1		34.85
cg20850136	chr8	67608662	0.05953	0.198	0.764	1	C8orf44-SGK3	93.66
cg03655237	chr22	25871954	0.4126	1.373	0.764	1		48.79
cg02531193	chr16	31581150	0.1901	0.6324	0.764	1	CSDAP1	31.61
cg08049717	chr3	134091412	-0.3324	1.106	0.764	1	AMOTL2	90.85
cg21191710	chr11	66512979	0.01099	0.03657	0.764	1	C11orf80	1.84
cg15580304	chr20	62550734	-0.2568	0.8541	0.764	1	MIR941-3	86.42
cg10182637	chr11	47429159	0.1566	0.5209	0.764	1	SLC39A13	24.89
cg04623270	chr16	58150017	-0.142	0.4724	0.764	1	C16orf80	64.92
cg20726456	chr12	113415459	0.2374	0.7897	0.764	1	OAS2	85.87
cg06174606	chr11	89959870	0.04221	0.1404	0.764	1		94.49
cg06167937	chr2	121591928	0.09288	0.309	0.764	1	GLI2	85.35
cg09062972	chr5	81314426	0.105	0.3493	0.764	1	ATG10	23.79
cg01455091	chr7	42051721	0.1455	0.4839	0.764	1	GLI3	24.34
cg10020871	chr1	29682468	0.1103	0.367	0.764	1		85.1
cg11004920	chr1	147033080	-0.03892	0.1295	0.764	1	BCL9	95.43
cg20882490	chr1	210637926	0.05139	0.171	0.764	1	HHAT	94.37
cg23240171	chr6	136346628	-0.0653	0.2172	0.764	1	PDE7B	92.24
cg03968618	chr4	186758663	-0.06596	0.2194	0.764	1	SORBS2	93.23
cg03431111	chr11	62621406	0.2063	0.6864	0.764	1	SNORD30	62.02
cg13323391	chr7	157579745	0.02208	0.07346	0.764	1	PTPRN2	98.63
cg13126336	chr10	133486494	0.07637	0.2541	0.764	1		92.5
cg10003990	chr17	1501318	0.0892	0.2967	0.764	1	SLC43A2	87.23
cg03707950	chr5	153417076	0.05542	0.1844	0.764	1	FAM114A2	92.06
cg23661483	chr19	15227219	0.1647	0.5479	0.764	1	ILVBL	59.14
cg18473544	chr3	14409599	-0.1122	0.3731	0.764	1		83.1
cg09257796	chr15	27215971	-0.1109	0.369	0.764	1	GABRG3	11.74
cg24476842	chr12	72179582	0.03723	0.1239	0.764	1	RAB21	94.71
cg05150993	chr17	74526062	0.1298	0.4319	0.764	1	PRCD	64.88
cg10081681	chr10	105219068	0.09269	0.3084	0.764	1	CALHM1	89.32
cg13611478	chr4	143186399	0.06642	0.221	0.764	1	INPP4B	91.07
cg12130466	chr11	32063014	0.1228	0.4085	0.764	1	LOC100506675	91.97
cg10329200	chr15	51673417	0.1005	0.3342	0.764	1	GLDN	81.79
cg03131680	chr8	8602236	-0.1592	0.5295	0.764	1		24.3
cg08995368	chr7	5632251	-0.01134	0.03774	0.764	1	FSCN1	2.18
cg05932198	chr19	19181797	0.06509	0.2166	0.764	1	SLC25A42	92.15
cg05200633	chr8	59685176	0.09126	0.3036	0.764	1		88.54
cg10610528	chr6	34206540	-0.1557	0.518	0.764	1	HMGA1	48.29
cg16535035	chr5	500318	-0.07135	0.2374	0.764	1	SLC9A3	86.01
cg25043210	chr2	63872394	0.1194	0.3972	0.764	1		91.67
cg00053292	chr17	61678300	0.04722	0.1571	0.764	1	TACO1	5.89
cg21783749	chr1	162191309	-0.07873	0.2619	0.764	1	NOS1AP	92.51
cg23989207	chr17	80870107	0.3061	1.018	0.764	1	TBCD	67.26
cg19215678	chr12	124821188	-0.009591	0.03191	0.764	1	NCOR2	98.84
cg16883353	chr4	42442600	-0.03528	0.1174	0.764	1	ATP8A1	95.22
cg16815675	chr15	89935242	0.2269	0.7548	0.764	1	LINC00925	41.09
cg17082393	chr7	73808859	-0.06204	0.2064	0.764	1	CLIP2	91.43
cg09779090	chr13	111798151	-0.0954	0.3174	0.764	1	ARHGEF7-AS1	75.74
cg06217202	chr12	123873277	-0.04944	0.1645	0.764	1	SETD8	2.58
cg20904698	chr12	28737113	-0.05958	0.1982	0.764	1		6.71
cg24000816	chrX	69501942	-0.1237	0.4114	0.764	1	RAB41	80.58
cg14073481	chr20	35724391	-0.04117	0.137	0.764	1	RBL1	4.54
cg03800658	chr16	49441931	0.07006	0.2331	0.764	1		8.03
cg04106092	chr16	47760096	-0.1248	0.4151	0.764	1		65.03
cg14279178	chr15	34130109	0.06671	0.222	0.764	1	RYR3	91.75
cg14913647	chr1	183760973	-0.0935	0.3111	0.764	1	RGL1	86.31
cg11466230	chr17	11035091	0.06145	0.2044	0.764	1		92.83
cg04671853	chr9	130482447	-0.1441	0.4795	0.764	1	TTC16	63.31
cg01308832	chr21	47571483	0.09328	0.3104	0.764	1	FTCD	86.43
cg19108800	chr8	144779248	0.03704	0.1232	0.764	1	BREA2	95.52
cg23727820	chr12	46324403	-0.07503	0.2496	0.764	1	SCAF11	93.6
cg18975124	chr17	7819446	-0.01138	0.03786	0.764	1	LOC284023	1.57
cg15576730	chr19	55693151	-0.2748	0.9145	0.764	1	SYT5	28.23
cg05334611	chr19	40785338	0.2574	0.8566	0.764	1	AKT2	40.84
cg04483108	chr11	460171	0.08156	0.2714	0.764	1	PTDSS2	86.76
cg16327852	chr17	36130243	0.06114	0.2035	0.764	1		92.62
cg19066064	chr2	228195285	-0.1101	0.3663	0.764	1	MFF	91.87
cg09353931	chr2	242762571	0.097	0.3228	0.764	1		84.62
cg26522937	chr7	101440743	-0.08806	0.293	0.764	1		84.53
cg13272296	chr4	153877907	-0.116	0.3858	0.764	1	FHDC1	84.72
cg00488788	chr15	53077609	0.2064	0.6867	0.764	1	ONECUT1	26.43
cg11376227	chr4	113333069	0.09698	0.3227	0.764	1	ALPK1	88.38
cg06087449	chr5	108996282	-0.06595	0.2195	0.764	1		92.38
cg04720996	chrX	128571362	0.1025	0.3409	0.764	1		91.05
cg04354714	chr10	62895835	0.0531	0.1767	0.764	1		93.67
cg02889156	chr1	85548376	0.03601	0.1198	0.764	1	WDR63	95.72
cg01976641	chr5	175204114	-0.113	0.376	0.764	1		84.21
cg05067501	chr16	15687368	0.1449	0.4821	0.764	1		79.65
cg09113477	chr4	187026147	-0.0347	0.1155	0.764	1		3.88
cg01888131	chr6	91247068	-0.1402	0.4665	0.764	1	MAP3K7	77.84
cg05789608	chr1	205180802	-0.01534	0.05104	0.764	1	DSTYK	1.22
cg25517015	chr19	17584020	0.1792	0.5965	0.764	1	SLC27A1	75.09
cg16434243	chr14	38063636	-0.02092	0.06961	0.764	1	FOXA1	2.57
cg24349193	chr1	157998998	-0.2567	0.8543	0.764	1	KIRREL	84.21
cg12902688	chr12	121029896	-0.09941	0.3308	0.764	1		53.51
ch.9.1568505F	chr9	106324170	0.04978	0.1657	0.764	1		3.47
cg05453313	chr2	172290183	-0.05137	0.171	0.764	1	DCAF17	5.18
cg08286276	chr1	214539127	-0.06704	0.2231	0.764	1	PTPN14	91.82
cg07943693	chr6	148883044	-0.08861	0.2949	0.764	1		81.6
cg12005186	chr11	63973952	0.1024	0.3406	0.764	1	FERMT3	6.44
cg25203885	chr2	87302643	-0.02741	0.0912	0.764	1	LOC285074	3.07
cg27489439	chr12	120692870	0.1244	0.4138	0.764	1	PXN	68.83
cg22146177	chr7	5212147	0.1189	0.3957	0.764	1		87.8
cg03474782	chr16	87723834	0.06442	0.2144	0.764	1	JPH3	90.64
cg17583136	chr20	1190146	0.08556	0.2847	0.764	1		72.28
cg03156170	chr17	55673870	0.174	0.579	0.764	1	MSI2	81.47
cg14003237	chr9	47184909	-0.07382	0.2457	0.764	1		89.74
cg19248958	chr10	130828579	-0.06877	0.2289	0.764	1		93.53
cg04723544	chr19	39167796	-0.1338	0.4454	0.764	1	ACTN4	61.19
cg12124000	chr8	105244257	0.05126	0.1706	0.764	1	RIMS2	94.52
cg00716294	chr19	58697119	-0.04705	0.1566	0.764	1	ZNF274	93.85
cg12417071	chr13	37005489	0.07971	0.2653	0.764	1	CCNA1	8.38
cg15605888	chr2	109403293	0.02099	0.06984	0.764	1	CCDC138	2.78
cg00259618	chr12	103889655	-0.02749	0.09149	0.764	1	C12orf42	3.72
cg01403030	chr9	19026479	-0.3082	1.026	0.764	1	FAM154A	53.4
cg05439349	chr3	5032114	-0.3019	1.005	0.764	1		53.48
cg24699083	chr15	27804540	-0.1514	0.504	0.764	1		88.8
cg17691837	chr6	151203458	0.07515	0.2501	0.764	1	MTHFD1L	88.27
cg06664930	chr6	26988289	-0.05281	0.1758	0.764	1	LOC100270746	4.04
cg17410922	chr3	44903463	-0.02592	0.08625	0.764	1	MIR564	3.27
cg25605579	chr18	45790525	-0.08462	0.2816	0.764	1		84.95
cg19776833	chr3	71057616	0.1005	0.3344	0.764	1	FOXP1	87.72
cg05282874	chr1	43832326	-0.09261	0.3082	0.764	1	ELOVL1	84.83
cg01158456	chr1	169677921	0.1779	0.592	0.764	1	SELL	9.45
cg21344322	chr14	35294119	0.04418	0.147	0.764	1	BAZ1A	94.65
cg27129504	chr8	144730562	0.1872	0.6231	0.764	1	ZNF623	93.25
cg17960703	chr8	356704	-0.009342	0.03109	0.764	1	FBXO25	1.25
cg00391741	chr3	127307227	-0.1231	0.4098	0.764	1	TPRA1	66.88
cg18427905	chr2	232825958	0.1993	0.6632	0.764	1	DIS3L2	38.56
cg24658452	chr6	133134754	-0.009263	0.03083	0.764	1	RPS12	1.35
cg15003425	chr2	237620482	0.06601	0.2197	0.764	1		90.55
cg04561464	chr4	96222773	-0.0726	0.2416	0.764	1	UNC5C	90.65
cg07557173	chr3	58103186	0.0717	0.2386	0.764	1	FLNB	89.16
cg11194923	chr1	151337449	-0.1611	0.5361	0.764	1	SELENBP1	88.86
cg18138898	chr13	99141075	-0.09922	0.3302	0.764	1	STK24	89.51
cg00169167	chr19	6531539	0.2864	0.9532	0.764	1	TNFSF9	37.77
cg13311655	chr2	184862507	0.1599	0.5323	0.764	1		81.51
cg14240393	chr9	96021430	0.103	0.3427	0.764	1	WNK2	82.44
cg05995448	chr6	52849140	-0.02663	0.08864	0.764	1	GSTA4	3.35
cg13274183	chr1	186264641	-0.03602	0.1199	0.764	1	PRG4	95.24
cg06667148	chr10	52634797	-0.1395	0.4642	0.764	1	A1CF	78.68
cg01991752	chr14	101014148	-0.1824	0.6072	0.764	1	BEGAIN	18.49
cg03320441	chr1	245316885	-0.05388	0.1793	0.764	1	KIF26B	7.56
cg17417191	chr1	218458683	0.04919	0.1637	0.764	1	RRP15	5.15
cg00692041	chrX	40403702	-0.2123	0.7066	0.764	1		74.31
cg16339434	chr11	2286788	-0.127	0.4228	0.764	1		11.06
cg14015503	chr19	57862554	0.03975	0.1323	0.764	1	ZNF304	4.77
cg21386089	chr2	98443665	0.1214	0.4039	0.764	1	TMEM131	90.31
cg02337566	chr15	45405789	-0.09085	0.3024	0.764	1	DUOXA2	11.15
cg26609220	chr1	65945654	0.08873	0.2954	0.764	1	LEPR	92.03
cg11384882	chr19	36174995	-0.1694	0.5639	0.764	1		38.26
cg02190253	chr10	121633065	-0.009553	0.0318	0.764	1	C10orf119	1.24
cg16519890	chr11	16802625	0.07958	0.2649	0.764	1		88.85
cg00465058	chr6	86387910	-0.221	0.7357	0.764	1	SNHG5	8.34
cg15899474	chr2	172779515	0.2282	0.7597	0.764	1	HAT1	4.2
cg23651889	chr3	188115336	-0.2862	0.9526	0.764	1	LPP	43.73
cg26204166	chr20	20420942	0.04896	0.163	0.764	1	RALGAPA2	94.43
cg17726391	chr11	32206547	-0.08667	0.2885	0.764	1		87.99
cg07142377	chr2	20335552	-0.06655	0.2215	0.764	1		5.22
cg23896806	chrX	153979543	0.1226	0.4081	0.764	1	GAB3	17.87
cg15028497	chrX	74145215	-0.09431	0.3139	0.764	1	KIAA2022	16.64
cg23637124	chr15	49255455	-0.02216	0.07378	0.764	1	SHC4	2.61
cg23883058	chr2	5813866	0.08256	0.2748	0.764	1		6.51
cg12668292	chr11	86403277	-0.1466	0.488	0.764	1		82.73
cg19188435	chr8	103468153	-0.05091	0.1695	0.764	1		93.29
cg12072789	chr1	110735112	-0.1655	0.551	0.764	1	SLC6A17	79.44
cg26751195	chr16	29673680	0.09594	0.3194	0.764	1	SPN	85.51
cg11315986	chr12	6735905	-0.09833	0.3273	0.764	1	LPAR5	76.44
cg22717476	chr14	102975203	0.086	0.2863	0.764	1	ANKRD9	85.04
cg03171882	chr11	92511989	-0.1518	0.5053	0.764	1	FAT3	92.56
cg00157853	chr13	46668385	-0.0668	0.2224	0.764	1	CPB2-AS1	90.63
cg16337273	chr11	126160920	0.06515	0.2169	0.764	1	TIRAP	91.58
cg01887807	chr15	78502656	-0.05017	0.167	0.764	1	ACSBG1	94.27
cg06534586	chr5	130664529	0.04779	0.1591	0.764	1	CDC42SE2	93.87
cg26777268	chr2	10798456	-0.0414	0.1378	0.764	1	NOL10	94.17
cg14039929	chr20	62369784	-0.2292	0.7629	0.764	1	LIME1	65.29
cg08230598	chr11	45614313	0.1209	0.4023	0.764	1		80.48
cg21253188	chr19	33878798	0.06406	0.2132	0.764	1	PEPD	91.01
cg03393040	chr12	113587340	0.1174	0.391	0.764	1	CCDC42B	42.6
cg04410516	chr19	13068293	0.0449	0.1495	0.764	1	GADD45GIP1	5.12
cg17429374	chr11	63889272	-0.1824	0.6073	0.764	1	MACROD1	78.86
cg27327312	chr4	187422091	-0.2466	0.8208	0.764	1		86.73
cg21855225	chr6	117509649	-0.06491	0.2161	0.764	1		93.86
cg18455283	chr5	149340299	0.01668	0.05554	0.764	1	SLC26A2	1.07
cg26551120	chr7	24818781	0.159	0.5295	0.764	1		19.49
cg14039779	chr17	41857714	0.1602	0.5333	0.764	1	DUSP3	47.87
cg15159588	chr17	26672798	-0.2492	0.8297	0.764	1	TNFAIP1	85.58
cg07405370	chr20	62528249	-0.1096	0.3647	0.764	1	DNAJC5	14.52
cg20185258	chr2	121296392	-0.1498	0.4986	0.764	1		57.63
cg04055539	chr2	228571664	-0.08539	0.2843	0.764	1	SLC19A3	85.87
cg02026997	chr11	118464320	0.04939	0.1644	0.764	1	ARCN1	94.02
cg04999945	chr16	10973382	0.1534	0.5107	0.764	1	CIITA	22.52
cg26074618	chr6	76059496	-0.08311	0.2767	0.764	1	FILIP1	8.51
cg23667592	chr14	74551855	0.03322	0.1106	0.764	1	ALDH6A1	2.75
cg02432267	chr7	102786203	0.04146	0.138	0.764	1	NAPEPLD	94.73
cg01120132	chr19	31640711	0.04252	0.1416	0.764	1	DKFZp566F0947	94.46
cg26321684	chr2	180129806	-0.1163	0.3873	0.764	1	SESTD1	16.72
cg25813781	chr17	1327749	0.0309	0.1029	0.764	1	CRK	95.55
cg10513808	chr7	32294758	0.0524	0.1745	0.764	1	PDE1C	93.35
cg02735047	chr3	63892058	-0.06939	0.231	0.764	1	ATXN7	91.76
cg01774205	chr3	184032289	-0.02804	0.09336	0.764	1	EIF4G1	3.4
cg03416154	chr22	21336337	-0.02421	0.0806	0.764	1	LZTR1	2.92
cg26169081	chr10	12648338	-0.1804	0.6007	0.764	1	CAMK1D	55.38
cg00129669	chr3	33852440	0.1528	0.5086	0.764	1	PDCD6IP	92.59
cg11668770	chr19	56125740	-0.01402	0.0467	0.764	1		98.19
cg06934478	chr20	378856	-0.08135	0.2708	0.764	1		92.78
cg05261953	chr13	101465554	0.1493	0.497	0.764	1	NALCN-AS1	63.54
cg10749860	chr11	8942284	-0.05277	0.1757	0.764	1	C11orf16	92.92
cg18300492	chr5	2129206	0.08888	0.2959	0.764	1		93.95
cg07209818	chr2	179188101	-0.1808	0.602	0.764	1	OSBPL6	89.27
cg01796367	chr10	103469594	-0.08757	0.2916	0.764	1		89.45
cg10297710	chr5	114632382	-0.01523	0.0507	0.764	1	CCDC112	2.94
cg09892104	chr10	2815318	0.09733	0.3241	0.764	1		92.28
cg15950216	chr3	53009541	-0.1285	0.428	0.764	1	SFMBT1	86.31
cg02640489	chr2	219153935	-0.1609	0.5358	0.764	1	PNKD	67.98
cg16947476	chr9	35490191	0.09925	0.3305	0.764	1	RUSC2	8.93
cg09025040	chr1	111506768	0.02735	0.09108	0.764	1	C1orf103	3.19
cg06822486	chr14	71702939	0.1034	0.3442	0.764	1		81.31
cg02332456	chrX	37026473	0.1593	0.5305	0.764	1	FAM47C	76.6
cg06338987	chr19	54875114	0.1343	0.447	0.764	1	LAIR1	89.1
cg10034572	chr2	160921789	0.06054	0.2016	0.764	1		92.06
cg04538517	chr3	133649210	-0.03901	0.1299	0.764	1	C3orf36	94.4
cg08321723	chr1	177146819	-0.1657	0.5518	0.764	1	BRINP2	80.71
cg18972349	chr1	28195327	0.09237	0.3076	0.764	1		87.95
cg05750321	chr15	57668039	0.0316	0.1052	0.764	1	CGNL1	95.94
cg09583267	chr12	132349953	0.06914	0.2302	0.764	1		89.98
cg27201107	chr17	39466802	-0.06226	0.2073	0.764	1	KRTAP16-1	92.04
cg14780286	chr3	189806812	-0.09863	0.3284	0.764	1	P3H2	85.82
cg26012742	chr9	123371831	-0.06833	0.2275	0.764	1	MEGF9	92.86
cg26226511	chr18	43652454	0.04349	0.1448	0.764	1	PSTPIP2	5.23
cg10489672	chr1	117296494	0.09326	0.3106	0.764	1	CD2	90.59
cg00313071	chr6	140748717	0.09389	0.3126	0.764	1		89.85
cg10842141	chr10	23489232	-0.05133	0.1709	0.764	1		4.74
cg08331313	chr5	151066460	-0.04755	0.1583	0.764	1	SPARC	3.95
cg12161971	chr11	77907332	-0.2146	0.7148	0.764	1	USP35	53.04
cg24427200	chr16	89144811	0.1167	0.3887	0.764	1		85.83
cg20779686	chr9	16421862	-0.3151	1.049	0.764	1	BNC2	89.37
cg17525618	chrX	109403591	-0.222	0.7391	0.764	1	TMEM164	86.77
cg07280489	chr8	86018963	-0.02815	0.09373	0.764	1	LRRCC1	3.41
cg18045815	chr18	9185003	-0.06217	0.207	0.764	1	ANKRD12	93.8
cg10447853	chr1	202925371	-0.07436	0.2476	0.764	1	ADIPOR1	90.33
cg03338514	chr4	2876679	-0.07604	0.2532	0.764	1	ADD1	92.82
cg11661235	chr1	151827551	0.1519	0.5057	0.764	1	THEM5	90.14
cg04330516	chr3	29212048	-0.05875	0.1956	0.764	1		93.02
cg11506711	chr4	77101181	0.1234	0.411	0.764	1	SCARB2	22.41
cg26817092	chr5	40672805	-0.08438	0.281	0.764	1		5.48
cg15819225	chr1	3583333	-0.07029	0.2341	0.764	1	TP73	93.99
cg07905034	chr9	92041302	-0.1056	0.3517	0.764	1	SEMA4D	32.26
cg22961697	chr12	30830344	0.05336	0.1777	0.764	1	IPO8	94.28
cg13659059	chr2	223316211	0.07943	0.2645	0.764	1	SGPP2	90.02
cg01874863	chr8	15093686	0.1332	0.4436	0.764	1	SGCZ	35.53
cg03564338	chr16	50585384	-0.05902	0.1966	0.764	1	NKD1	92.66
cg14647515	chr10	98741349	0.0395	0.1315	0.764	1	C10orf12	95.09
cg16921003	chr3	47518786	0.07136	0.2376	0.764	1	SCAP	91.93
cg12681745	chr4	90229846	0.1081	0.3599	0.764	1	GPRIN3	83.91
cg02184226	chr17	37385773	-0.1408	0.4689	0.764	1		80.5
ch.11.29638519R	chr11	29681943	-0.08071	0.2688	0.764	1		5.08
cg23924229	chr16	69364558	-0.02613	0.08701	0.764	1	COG8	3.29
cg13219102	chr4	10447294	0.058	0.1932	0.764	1	ZNF518B	94.35
cg03856973	chr22	43740230	0.2584	0.8606	0.764	1	SCUBE1	61.03
cg02971654	chr14	79745343	0.05264	0.1753	0.764	1	NRXN3	7.28
cg04384969	chr4	164038270	0.07313	0.2436	0.764	1		86.87
cg26564606	chr5	660180	-0.03993	0.133	0.764	1	TPPP	95.83
cg03851043	chr5	72757784	0.06063	0.2019	0.764	1	LINC01386	92.48
cg09244902	chr9	136865604	-0.1745	0.5811	0.764	1		48.12
cg09050775	chr12	46762708	0.1932	0.6433	0.764	1	SLC38A2	70.08
cg05358528	chr7	158284077	-0.07349	0.2448	0.764	1	PTPRN2	90.54
cg10234737	chr12	106534774	-0.04768	0.1588	0.764	1	NUAK1	94.52
cg03385582	chr22	30683943	-0.03293	0.1097	0.764	1	GATSL3	3.14
cg25595586	chr1	48548266	0.06506	0.2167	0.764	1		89.78
cg12526942	chr18	60875556	0.1207	0.4019	0.764	1	BCL2	76.57
cg24407065	chr1	169335802	0.0435	0.1449	0.764	1	BLZF1	93.82
cg19865873	chr2	145276072	-0.05394	0.1797	0.764	1	ZEB2	4.21
cg22882393	chr4	174449666	0.05563	0.1853	0.764	1	HAND2	5.95
cg14359153	chr15	33493358	-0.06056	0.2017	0.764	1		93.24
cg05871806	chr14	76165540	0.05824	0.194	0.764	1	TTLL5	93.82
cg00830285	chr7	149119905	-0.08367	0.2787	0.764	1		5.74
cg03224396	chr1	221017300	-0.05864	0.1953	0.764	1		93.24
cg14820360	chr6	90272030	0.1239	0.4128	0.764	1	ANKRD6	80.17
cg23540877	chr1	56289373	-0.09227	0.3073	0.764	1		81.99
cg04611437	chr10	102279697	-0.1254	0.4177	0.764	1	SEC31B	12.27
cg22655177	chr7	4728988	-0.103	0.343	0.764	1	FOXK1	87.41
cg13084299	chr10	102288311	0.1097	0.3654	0.764	1	NDUFB8	80.09
cg24008238	chr6	168366528	0.3212	1.07	0.764	1	MLLT4	81.63
cg07186736	chr10	2256488	-0.06445	0.2147	0.764	1		92.63
cg24581311	chr11	57369082	-0.04641	0.1546	0.764	1	SERPING1	93.43
cg01368900	chr3	13113959	-0.1227	0.4087	0.764	1	IQSEC1	75.4
cg11242990	chr12	27932989	0.05933	0.1976	0.764	1	KLHDC5	6.44
cg00148862	chr2	1286394	0.1926	0.6417	0.764	1	SNTG2	74.72
cg24690094	chr11	67383802	-0.5519	1.838	0.764	1		43.62
cg02707778	chr20	13844083	0.1165	0.3881	0.764	1	SEL1L2	78.54
cg01638193	chr14	68571056	-0.07234	0.241	0.764	1	RAD51L1	92.09
cg08300343	chr19	50432802	0.03975	0.1324	0.764	1	NUP62	4.4
cg24803255	chr13	114807060	-0.07914	0.2636	0.764	1	RASA3	92.43
cg14235783	chr11	65420518	0.03936	0.1311	0.764	1		3.88
cg21538860	chr19	7544578	-0.1038	0.3457	0.764	1	PEX11G	93.53
cg21657334	chr8	90849014	-0.09597	0.3197	0.764	1		90.93
cg00979260	chr1	63419352	0.1586	0.5284	0.764	1		85.08
cg23268808	chr20	44633070	-0.1194	0.3977	0.764	1		48.05
cg05176806	chr12	114968793	-0.1178	0.3924	0.764	1		78.39
cg24629392	chr20	37057366	0.06776	0.2257	0.764	1	LOC388796	89.95
cg09912079	chr4	3409828	0.09247	0.308	0.764	1	RGS12	77.16
cg00428727	chr5	25108192	-0.1012	0.3372	0.764	1		87.59
cg14917096	chr7	105319641	0.1128	0.3757	0.764	1	ATXN7L1	16.73
cg10852091	chr15	36268088	-0.06845	0.228	0.764	1		91.23
cg25865570	chr10	11046383	-0.1521	0.5066	0.764	1	CUGBP2	90.58
cg17237287	chr2	100722680	-0.04507	0.1502	0.764	1	AFF3	93.63
cg20412015	chr11	78342065	-0.08904	0.2966	0.764	1		87.81
cg04530613	chr4	15591204	0.08788	0.2927	0.764	1	CC2D2A	91.91
cg24856726	chr12	108169333	0.02496	0.08315	0.764	1	ASCL4	2.69
cg20657826	chrX	15928372	0.1842	0.6135	0.764	1		63.76
cg05650416	chr12	2781766	0.07419	0.2472	0.764	1	CACNA1C-AS2	90.23
cg02079181	chr1	206290094	-0.1276	0.425	0.764	1	C1orf186	78.22
cg04826825	chr22	39868183	-0.1304	0.4345	0.764	1	MGAT3	51.67
cg05948588	chr19	42387227	0.06357	0.2118	0.764	1	ARHGEF1	6.33
cg24409356	chr1	165738333	-0.03995	0.1331	0.764	1	TMCO1	4.03
cg26587697	chr17	7589862	-0.02496	0.08314	0.764	1	WRAP53	2.7
cg03919488	chr12	63179691	-0.1385	0.4614	0.764	1	PPM1H	46.98
cg26876114	chr16	2511507	-0.0761	0.2535	0.764	1	C16orf59	90.27
cg13051607	chr15	22956714	0.08364	0.2786	0.764	1	CYFIP1	84.84
cg05203185	chr12	62221328	0.2022	0.6736	0.764	1	FAM19A2	86.34
cg05133745	chr11	29321992	0.2112	0.7037	0.764	1		79.51
cg07625129	chr17	74380829	-0.02459	0.08193	0.764	1	SPHK1	3.1
cg26183265	chr17	1374597	-0.09994	0.333	0.764	1	MYO1C	81.37
cg10382533	chr19	12039847	0.047	0.1566	0.764	1	ZNF700	94.52
cg25980187	chr5	141050124	0.09463	0.3153	0.764	1	ARAP3	81.65
cg11219637	chr1	42048611	0.06114	0.2037	0.764	1	HIVEP3	91.97
cg07814977	chr6	31826944	0.06867	0.2288	0.764	1	NEU1	92.46
cg19459093	chr6	27861078	-0.01919	0.06394	0.764	1	HIST1H2AM	2.29
cg10842318	chr14	39646842	0.05266	0.1754	0.764	1	PNN	95.24
cg06421794	chr1	23684216	0.08571	0.2856	0.764	1		88.35
cg08051027	chr22	33562153	0.08841	0.2946	0.764	1		90.62
cg06023243	chr15	99092014	0.05635	0.1877	0.764	1		4.83
cg22406469	chr22	37882970	0.09004	0.3	0.764	1	MFNG	14.7
cg19709146	chr11	47745115	-0.07825	0.2607	0.764	1	FNBP4	90.01
cg01115070	chr11	43969000	-0.5242	1.747	0.764	1		71.78
cg07476617	chr2	201981834	0.04457	0.1485	0.764	1	CFLAR	4.69
cg20623503	chr17	78152219	0.1241	0.4134	0.764	1	CARD14	81.89
cg15855384	chr11	118401693	-0.02059	0.06861	0.764	1	TMEM25	3.02
cg12254291	chr6	166400936	-0.02809	0.0936	0.764	1	C6orf176	3.47
cg23279756	chr6	109159348	0.2975	0.9913	0.764	1		28.29
cg00114312	chr16	1420425	0.03899	0.1299	0.764	1	UNKL	96.04
cg06603568	chr7	93627006	-0.1422	0.4737	0.764	1	BET1	90.18
cg21718660	chr3	159707010	0.08215	0.2737	0.764	1	IL12A	15.24
cg25904533	chr12	1935652	-0.08275	0.2757	0.764	1	LRTM2	82.53
cg05410934	chr13	41059150	-0.08164	0.272	0.764	1		85.36
cg04137621	chr17	33468833	-0.02319	0.07726	0.764	1	NLE1	2.59
cg13174850	chr14	93673699	-0.008863	0.02953	0.764	1	C14orf142	0.7
cg03630479	chr16	2283364	0.1691	0.5636	0.764	1	E4F1	91.09
cg24451123	chr17	6559656	-0.03282	0.1094	0.764	1		3.39
cg01967288	chr5	94619460	0.04938	0.1646	0.764	1	MCTP1	5.82
cg03674529	chr16	1961527	0.06359	0.2119	0.764	1	HS3ST6	87.38
cg05089132	chr1	242372318	-0.1806	0.6018	0.764	1	PLD5	75.13
cg06620762	chr15	76136437	0.04001	0.1333	0.764	1	UBE2Q2	2.84
cg20877949	chr1	53388347	-0.08765	0.2921	0.764	1	ECHDC2	90.33
cg18514922	chr2	160761262	0.01682	0.05604	0.764	1	LY75	1.66
cg01291592	chr17	30929330	-0.08691	0.2896	0.764	1	MYO1D	92.97
cg27576367	chr1	68151571	-0.04321	0.144	0.764	1	GADD45A	5.19
cg20343161	chr1	218081161	0.0986	0.3286	0.764	1	LINC00210	88.51
cg21232540	chr4	6635119	-0.1244	0.4147	0.764	1		54.58
cg17897688	chr2	120997625	-0.1348	0.4491	0.764	1		49.51
cg25632577	chr8	128048403	-0.1023	0.341	0.764	1		83.81
cg11553045	chr5	178687826	0.009316	0.03105	0.764	1	ADAMTS2	98.79
cg22996170	chr19	12895529	-0.1993	0.6641	0.764	1		70.83
cg14732699	chr8	128750039	-0.03625	0.1208	0.764	1	MYC	4.48
cg12471141	chrX	43036548	0.1021	0.3403	0.764	1	LOC101927501	86.95
cg17421607	chr8	53628198	-0.07049	0.2349	0.764	1	RB1CC1	92.69
cg13038007	chr2	72498492	0.1603	0.5343	0.764	1	EXOC6B	88.87
cg12220376	chr1	165823772	-0.1033	0.3442	0.764	1	UCK2	79.81
cg14256536	chr9	140293439	-0.01955	0.06513	0.764	1	EXD3	98.37
cg01339881	chr11	70914825	-0.07411	0.247	0.764	1	SHANK2	87.62
cg08311856	chr18	73140361	0.07108	0.2369	0.764	1	SMIM21	90.07
cg00576331	chr11	65640516	0.03008	0.1002	0.764	1	EFEMP2	3.42
cg12735632	chr6	27219176	-0.06077	0.2025	0.764	1	PRSS16	6.16
cg00748861	chr19	46620011	-0.06175	0.2058	0.764	1		92.74
cg11685391	chr10	103594334	-0.08416	0.2805	0.764	1	KCNIP2	8
cg09013165	chr16	67863238	0.0789	0.2629	0.764	1	CENPT	90.64
cg12492007	chr5	180023958	0.1902	0.6339	0.764	1		75.63
cg17137063	chr1	6554877	-0.09918	0.3305	0.764	1	PLEKHG5	84.29
cg00851394	chr19	40730425	-0.2201	0.7335	0.764	1	CNTD2	78.17
cg13094991	chr15	33299375	-0.07717	0.2572	0.764	1	FMN1	92.73
cg22927172	chr10	28378401	-0.03917	0.1305	0.764	1	MPP7	94.65
cg24271863	chr5	174178647	0.03327	0.1109	0.764	1		5.02
cg13310076	chr3	196296754	0.1506	0.5018	0.764	1	WDR53	23.98
cg27292710	chr11	128772555	-0.2225	0.7414	0.764	1	KCNJ5	80.64
cg10371615	chr7	157277398	0.1513	0.5043	0.764	1		80.73
cg21918728	chr22	29445711	0.02083	0.06943	0.764	1	ZNRF3	97.83
cg03281335	chr10	97989507	-0.1483	0.4944	0.764	1	BLNK	27.64
cg10994511	chr5	7396002	-0.02702	0.09004	0.764	1	ADCY2	3.33
cg13909713	chr6	144484178	0.2378	0.7924	0.764	1	STX11	72.86
cg06820296	chr11	108463783	-0.01301	0.04337	0.764	1	EXPH5	1.2
cg14402955	chr19	56090200	0.07171	0.239	0.764	1	ZNF579	89.23
cg06413569	chr2	122447233	0.1366	0.4554	0.764	1	NIFK-AS1	45.82
cg11313065	chr3	46399396	-0.04435	0.1478	0.764	1	CCR2	94.32
cg19822215	chr11	113434606	-0.1703	0.5677	0.764	1		77.4
cg21205378	chr13	64418678	-0.07088	0.2362	0.764	1		93.22
cg08588953	chr14	28103171	-0.04778	0.1593	0.764	1	MIR3171	94.24
cg13469595	chr1	111813852	0.1227	0.4088	0.764	1		12.54
cg07759647	chr3	71249678	-0.07267	0.2422	0.764	1	FOXP1	91.91
cg10432137	chr2	120770305	-0.02476	0.08251	0.764	1	EPB41L5	2.85
cg25612948	chr5	7593246	0.1784	0.5947	0.764	1	ADCY2	72.71
cg08832227	chr12	5020693	0.2209	0.7361	0.764	1	KCNA1	22.92
cg05815958	chr11	63606719	-0.02799	0.0933	0.764	1	MARK2	3.51
cg19837528	chr14	94776986	-0.07841	0.2613	0.764	1	SERPINA6	91.24
cg27497962	chr10	12877967	0.1297	0.4324	0.764	1		77.09
cg13631985	chr10	118296554	-0.1747	0.5822	0.764	1		93.22
cg27534652	chr5	142387992	-0.07699	0.2566	0.764	1	ARHGAP26	84.69
cg22579075	chr7	94250352	0.2409	0.803	0.764	1	SGCE	76.41
cg09938408	chr15	42211840	0.04581	0.1527	0.764	1	EHD4	95.59
cg20164505	chr8	110659094	0.1448	0.4827	0.764	1	GOLSYN	82.64
cg06192497	chr2	63276216	-0.02907	0.0969	0.764	1	LOC100132215	3.3
cg09295090	chr21	24848612	0.036	0.12	0.764	1		95.07
cg04153768	chr2	6127823	0.06115	0.2038	0.765	1	LOC400940	94.7
cg10309166	chr3	42641984	-0.01432	0.04775	0.765	1	NKTR	1.52
cg10514113	chr17	80765517	0.06103	0.2034	0.765	1	TBCD	92.06
cg00760904	chr1	31164849	-0.1005	0.3349	0.765	1		81.8
cg01360333	chr15	65826759	0.05527	0.1842	0.765	1	PTPLAD1	93.24
cg07393058	chr18	11962889	-0.1193	0.3977	0.765	1		81.49
cg17523597	chr6	29190453	0.0557	0.1857	0.765	1		93.25
cg06649546	chr19	33979511	0.09248	0.3083	0.765	1	PEPD	85.58
cg26860935	chr4	1407989	-0.05482	0.1827	0.765	1		6.29
cg03306368	chr6	99396091	0.1399	0.4664	0.765	1	FBXL4	34.18
cg05149988	chr3	194153366	-0.1492	0.4973	0.765	1	ATP13A3	92.01
cg19690711	chr1	245527135	-0.1172	0.3907	0.765	1	KIF26B	62.69
cg12162197	chr5	153826525	-0.02892	0.09639	0.765	1	SAP30L	3.56
cg07903936	chr11	72386185	0.1245	0.4149	0.765	1	PDE2A	80.1
cg13926661	chr6	7388669	-0.03829	0.1276	0.765	1	CAGE1	94.58
cg17463161	chr19	58298117	0.05687	0.1896	0.765	1		90.41
cg24130043	chr3	44666362	-0.03746	0.1249	0.765	1	ZNF197	4.02
cg24759832	chr6	148951193	0.111	0.37	0.765	1		83.14
cg04087102	chr1	44004704	-0.1165	0.3884	0.765	1	PTPRF	80.79
cg24454698	chr1	24126991	0.02917	0.09724	0.765	1	GALE	2.63
cg12571300	chr9	32579898	-0.03269	0.109	0.765	1		3.1
cg23918507	chr18	3771380	0.06008	0.2003	0.765	1	DLGAP1	6.59
cg08409482	chrX	132551364	-0.08371	0.2791	0.765	1		15.35
cg26189040	chr5	72479209	-0.1362	0.4542	0.765	1		84.29
cg25471555	chr14	75785510	-0.07519	0.2507	0.765	1		91.13
cg22962098	chr8	22865085	-0.06138	0.2046	0.765	1	RHOBTB2	91.93
cg17290446	chr12	72233346	0.02368	0.07895	0.765	1	TBC1D15	2.97
cg17612246	chr1	165222587	0.06286	0.2096	0.765	1	LMX1A	92.05
cg25607769	chr22	32942436	-0.06832	0.2278	0.765	1	SYN3	91.47
cg14521988	chr5	58401053	0.1262	0.4207	0.765	1	PDE4D	90.78
cg19784221	chr12	49362976	-0.07431	0.2477	0.765	1	WNT10B	89.43
cg02481528	chr20	43940307	-0.1641	0.547	0.765	1	RBPJL	37.4
cg12175949	chr22	19929286	0.04292	0.1431	0.765	1	TXNRD2	3.83
cg25400864	chr17	60005610	0.21	0.7001	0.765	1	INTS2	25.84
cg16867962	chr4	144360653	0.153	0.5101	0.765	1	GAB1	88.13
cg15095482	chr17	61190825	-0.1383	0.4611	0.765	1	TANC2	77.81
cg20629334	chr18	43833711	-0.2612	0.8708	0.765	1	C18orf25	86.28
cg07501414	chr6	10688571	-0.1388	0.4629	0.765	1	C6orf52	93.17
cg04390865	chr1	117214010	0.04558	0.1519	0.765	1	MIR320B1	94.23
cg26986438	chr17	80542006	-0.25	0.8335	0.765	1	FOXK2	62.88
cg11642898	chr9	15422237	0.1129	0.3764	0.765	1	SNAPC3	74.25
cg00181486	chr11	1994030	0.07414	0.2472	0.765	1		91.06
cg14209003	chr2	120265785	0.04233	0.1411	0.765	1	SCTR	94.45
cg20896233	chr2	186603561	0.04914	0.1638	0.765	1		4.78
cg26940363	chr11	15665332	-0.0691	0.2304	0.765	1	LOC102724957	88.2
cg13443842	chr12	2162130	-0.0306	0.102	0.765	1	CACNA1C	3.69
cg03522083	chr2	3474169	-0.06855	0.2285	0.765	1	TTC15	90.21
cg12233426	chr1	26906794	0.1053	0.351	0.765	1		88.31
cg09448009	chr7	23163400	-0.0661	0.2204	0.765	1	KLHL7	94.14
cg00730373	chr16	89050488	0.2916	0.9723	0.765	1		69.06
cg04250489	chr11	63535821	-0.02628	0.08761	0.765	1	C11orf95	3.3
cg04331802	chr4	85569679	-0.1116	0.3721	0.765	1	CDS1	89.22
cg26017874	chr1	120337793	-0.07382	0.2461	0.765	1	REG4	90.14
cg00203687	chr13	20681200	-0.1432	0.4774	0.765	1		40.17
cg08710861	chr7	128493066	0.06269	0.209	0.765	1	FLNC	90.71
cg22851683	chr11	1941145	0.01386	0.0462	0.765	1	TNNT3	98.25
cg13942103	chr1	111177829	-0.08526	0.2843	0.765	1		85.72
cg17264818	chr2	95612985	-0.04112	0.1371	0.765	1		96.78
cg12032194	chr7	115997919	0.07211	0.2404	0.765	1		91.88
cg09133452	chr16	848078	0.0423	0.1411	0.765	1	GNG13	94.4
cg10547711	chr3	122696126	-0.07175	0.2392	0.765	1	SEMA5B	91.3
cg05638563	chr11	5423300	0.0523	0.1744	0.765	1	OR51B5	93.61
cg04833529	chr7	155184894	0.1024	0.3415	0.765	1		80.53
cg07881873	chr2	12214486	0.1398	0.4661	0.765	1	LOC100506457	61.02
cg20084665	chr10	103993028	-0.09109	0.3037	0.765	1	PITX3	90.39
cg16483096	chr1	166985268	-0.08587	0.2863	0.765	1	MAEL	92.6
cg01534242	chr4	79101988	0.2721	0.9072	0.765	1	FRAS1	91.67
cg15781397	chr7	23695266	-0.1665	0.5551	0.765	1		89.99
cg27371759	chr12	49934855	0.05384	0.1795	0.765	1	KCNH3	92
cg09978321	chr19	33864421	0.01041	0.0347	0.765	1	CEBPG	1.89
cg15818174	chr9	140466784	0.08444	0.2816	0.765	1	DPH7	89.99
cg21018449	chr3	160102531	-0.06983	0.2328	0.765	1	IFT80	89.74
cg04030492	chr4	184426817	0.02955	0.09855	0.765	1	ING2	2.98
cg18329349	chr7	116164847	-0.0384	0.128	0.765	1	CAV1	3.56
cg24853438	chr5	77139492	-0.4181	1.394	0.765	1		77.68
cg16461530	chr10	134798264	-0.2225	0.742	0.765	1		9.45
cg01851573	chr8	8652454	-0.08338	0.278	0.765	1	MFHAS1	89.7
cg11868916	chr22	36424782	0.01913	0.06378	0.765	1	RBM9	1.27
cg15635483	chr2	212618994	0.0797	0.2658	0.765	1	ERBB4	88.9
cg20597525	chr14	83514616	-0.1322	0.4409	0.765	1		86.64
cg18802758	chr2	202646102	-0.021	0.07003	0.765	1	ALS2	2.36
cg08572454	chr7	157341619	0.04649	0.155	0.765	1	PTPRN2	94.83
cg26743518	chr5	80745371	-0.1209	0.4033	0.765	1	RNU5E-1	91.64
cg26699757	chr7	92462202	-0.01944	0.06481	0.765	1	CDK6	2.11
cg03333718	chr12	58334492	-0.1014	0.3381	0.765	1	XRCC6BP1	73.82
cg04084875	chr1	66347114	0.09742	0.3249	0.765	1	PDE4B	83.88
cg12666849	chr18	33190359	0.04664	0.1555	0.765	1		94.68
cg05416697	chrX	13311522	0.1491	0.4972	0.765	1		85.96
cg03023089	chr22	36806580	0.2141	0.714	0.765	1		34.08
cg05064398	chr3	10052817	-0.02304	0.07682	0.765	1	LOC401052	1.6
cg22857604	chr1	206730695	-0.07446	0.2483	0.765	1	RASSF5	5.26
cg06636244	chr10	3572706	0.03429	0.1144	0.765	1		98.15
cg00131064	chr4	173883907	-0.07368	0.2457	0.765	1	GALNTL6	91.44
cg11967111	chr4	24105842	-0.1045	0.3485	0.765	1		83.82
cg04509882	chr3	184038317	0.08475	0.2826	0.765	1	EIF4G1	88.53
cg26071201	chr2	104668170	0.09595	0.32	0.765	1		88.4
cg19923485	chr5	131877523	-0.1933	0.6447	0.765	1	IL5	91.38
cg08246920	chr4	88996962	-0.04524	0.1509	0.765	1	PKD2	94.17
cg18522038	chr17	30568596	0.06774	0.2259	0.765	1		91.12
cg23801475	chr11	64009419	0.03987	0.133	0.765	1	FKBP2	2.7
cg12697325	chr17	9862763	0.1002	0.3342	0.765	1	GAS7	13.49
cg14555736	chr12	128852982	0.09219	0.3074	0.765	1	TMEM132C	88.06
cg04714058	chr12	9855697	-0.2349	0.7834	0.765	1		82.69
cg18043078	chr13	114898210	0.01852	0.06177	0.765	1	RASA3	2.98
cg13717933	chrX	13108500	-0.1607	0.536	0.765	1		30.71
cg14128098	chr4	8160566	-0.01068	0.03563	0.765	1	ABLIM2	1.64
cg19032828	chr15	43803065	0.02808	0.09364	0.765	1	TP53BP1	3.33
cg08106907	chr4	78014218	0.1699	0.5666	0.765	1		40.12
cg22566500	chr11	15640579	-0.09911	0.3305	0.765	1		83.21
cg25706713	chr15	25067627	0.07817	0.2607	0.765	1	SNRPN	91.46
cg25922180	chr4	693321	0.1354	0.4515	0.765	1		25.87
cg10775893	chr9	107690540	-0.02001	0.06675	0.765	1	ABCA1	2.64
cg11942086	chr2	209012188	0.05398	0.18	0.765	1	CRYGB	93.19
cg15897667	chr16	58490279	-0.1186	0.3955	0.765	1		70.53
cg00468380	chr8	11549521	0.1057	0.3525	0.765	1		14.77
cg09256836	chr2	48036786	0.1634	0.5449	0.765	1	FBXO11	87.11
cg06504925	chr11	126872760	-0.2695	0.8987	0.765	1		59.5
cg15256743	chr12	94536509	0.04712	0.1572	0.765	1		93.58
cg03760309	chr17	57923201	0.1657	0.5526	0.765	1		79.37
cg14143809	chr8	138185276	0.07158	0.2387	0.765	1		88.85
cg01036324	chr7	45172011	0.1201	0.4004	0.765	1		77.51
cg15096085	chr15	90455635	0.1221	0.4073	0.765	1	C15orf38	19.71
cg21113509	chr20	3541477	-0.1031	0.3438	0.765	1	ATRN	93.07
cg09275137	chrX	153238579	-0.1458	0.4864	0.765	1	TMEM187	10.88
cg09669930	chr6	11233125	0.04255	0.1419	0.765	1	NEDD9	4.04
cg13218558	chr1	11631121	-0.1665	0.5552	0.765	1		21.72
cg01244270	chr2	172953630	-0.1805	0.602	0.765	1	DLX1	13.85
cg25999594	chr20	16691749	0.03909	0.1304	0.765	1		95.18
cg04234170	chr1	33282284	-0.02821	0.0941	0.765	1	S100PBP	2.8
cg03078043	chr11	66791038	-0.02925	0.09754	0.765	1	SYT12	3.41
cg17638397	chr14	103592605	0.06953	0.2319	0.765	1	TNFAIP2	90.62
cg17786215	chr20	49349030	-0.08261	0.2755	0.765	1	PARD6B	11.87
cg02876276	chr17	77834299	0.04868	0.1624	0.765	1		97.23
cg08607266	chr12	96822174	0.05014	0.1672	0.765	1		93.71
cg10451565	chr19	47840131	-0.1997	0.6662	0.765	1	GPR77	19.82
cg20264322	chr12	118766234	0.1179	0.3933	0.765	1	TAOK3	86.75
cg08313406	chr19	42415303	-0.167	0.5571	0.765	1		67.49
cg11694187	chr16	23863558	-0.2942	0.9812	0.765	1	PRKCB	77.73
cg11227628	chr12	93964787	-0.02379	0.07936	0.765	1	SOCS2	2.99
cg17026838	chr10	114250866	-0.06863	0.2289	0.765	1	VTI1A	93.21
cg22117723	chr11	1095324	0.11	0.3669	0.765	1	MUC2	76.23
cg23942678	chr7	51224795	0.1151	0.3838	0.765	1	COBL	21.29
cg03875235	chr11	625052	0.06105	0.2036	0.765	1	MUPCDH	94.3
cg12311217	chr2	169708269	-0.0669	0.2232	0.765	1	NOSTRIN	93.36
cg20246907	chr13	99316927	-0.06954	0.232	0.765	1		89.65
cg25800511	chr9	16626778	-0.2827	0.943	0.765	1	BNC2	76.6
cg07220726	chr15	65810408	0.1654	0.5518	0.765	1	DPP8	87.7
cg05388410	chr15	63333555	-0.1636	0.5456	0.765	1	TPM1	84.66
cg20656975	chr2	3507718	-0.04286	0.143	0.765	1	ADI1	97.48
cg05920454	chr12	6310391	0.1451	0.4839	0.765	1	CD9	8.17
cg23117497	chr11	63044978	0.9211	3.073	0.765	1		40.52
cg02994288	chr4	128801935	-0.03072	0.1025	0.765	1	PLK4	3.65
cg02630211	chr10	98982689	-0.1164	0.3881	0.765	1	ARHGAP19	86.95
cg09189118	chr1	227730491	0.0519	0.1731	0.765	1		5.44
cg12215340	chr20	4229610	0.02311	0.07708	0.765	1	ADRA1D	3.53
cg05204398	chr2	19529432	0.2364	0.7886	0.765	1		66.89
cg05880385	chr3	96758722	-0.09175	0.3061	0.765	1	EPHA6	91.49
cg07422304	chr1	100294670	-0.04732	0.1579	0.765	1		94.06
cg10611947	chr7	102934624	-0.3283	1.095	0.765	1		85.04
cg12628062	chr17	40729398	-0.1141	0.3806	0.765	1	PSMC3IP	5.12
cg03766373	chr12	52714864	0.1086	0.3624	0.765	1	KRT83	63.8
cg02966789	chr6	10675965	0.08565	0.2857	0.765	1	C6orf52	90.76
cg02146798	chr3	141217920	0.02541	0.08477	0.765	1	RASA2	2.61
cg13947833	chr18	12434246	-0.06586	0.2197	0.765	1		91.05
cg09691574	chr11	18193674	-0.08202	0.2736	0.765	1	MRGPRX4	88.42
cg15238404	chr2	75881866	0.04448	0.1484	0.765	1	MRPL19	94.56
cg23347958	chr17	41561300	-0.06884	0.2296	0.765	1	DHX8	3.33
cg18851631	chr20	5131596	-0.07893	0.2633	0.765	1	CDS2	91.65
cg17472786	chr5	389355	0.09029	0.3012	0.765	1	AHRR	83.08
cg14597827	chr14	24608615	0.08708	0.2905	0.765	1	EMC9	77.74
cg09783843	chr10	79385856	-0.05251	0.1752	0.765	1	KCNMA1	92.99
cg15680020	chr20	61560627	0.05859	0.1954	0.765	1	DIDO1	8.27
cg15912539	chr7	26005240	0.04339	0.1448	0.765	1		94.05
cg09398502	chr8	142099735	0.1325	0.442	0.765	1		18.17
cg00831127	chr1	23038925	0.1089	0.3633	0.765	1	EPHB2	86.33
cg23525680	chr1	201248640	0.129	0.4302	0.765	1		22.69
cg05324368	chr20	25370336	-0.1104	0.3683	0.765	1	ABHD12	14.97
cg15120848	chr1	39407998	0.06191	0.2066	0.765	1	RHBDL2	92.36
cg09165170	chr1	10601579	0.0734	0.2449	0.765	1	PEX14	93.41
cg16785412	chr11	19367404	-0.1195	0.3985	0.765	1		8.55
cg16124293	chr16	83208972	-0.07851	0.2619	0.765	1	CDH13	90.53
cg25249286	chr2	242713790	0.3296	1.1	0.765	1		75.1
cg19125393	chr1	182355204	0.1142	0.381	0.765	1	GLUL	54.61
cg17183023	chr8	141474349	-0.02334	0.07789	0.765	1		2.77
cg10421435	chr5	158709548	0.05031	0.1678	0.765	1	UBLCP1	95.25
cg10203588	chr13	112255534	0.01256	0.04189	0.765	1		98.07
cg23996219	chr14	75500179	0.03886	0.1297	0.765	1	MLH3	95.15
cg21194115	chr5	607516	-0.1679	0.5601	0.765	1		56.72
cg25082993	chr10	71038150	0.05053	0.1686	0.765	1	HK1	93.67
cg10497894	chr11	61728829	-0.06257	0.2088	0.765	1	BEST1	92.09
cg19430783	chr14	24543315	-0.0424	0.1415	0.765	1	CPNE6	94.8
cg02381539	chr8	65290109	-0.1981	0.6608	0.765	1		10
cg16080171	chr12	123755770	-0.0311	0.1038	0.765	1	CDK2AP1	2.09
cg18372141	chr5	10104138	-0.03359	0.1121	0.765	1		95.43
cg10454708	chr12	132180381	0.1038	0.3464	0.765	1		47.46
cg27611857	chr2	99347979	-0.03479	0.1161	0.765	1	MGAT4A	2.11
cg14629824	chr18	55981877	0.09992	0.3334	0.765	1	NEDD4L	87.82
cg14624922	chr14	56213942	-0.05362	0.1789	0.765	1		92.55
cg15207606	chr14	74294299	-0.04535	0.1513	0.765	1		93.61
cg12042864	chr7	99066260	-0.09481	0.3163	0.765	1		90.66
cg14038949	chr10	6262673	0.1221	0.4076	0.765	1	PFKFB3	63.13
cg15745905	chr9	136599205	-0.07895	0.2634	0.765	1	SARDH	86.89
cg10124201	chr2	198650752	0.171	0.5707	0.765	1	BOLL	43.26
cg13154104	chr2	10443632	0.094	0.3137	0.765	1	HPCAL1	7.45
cg09266621	chr3	71255667	0.06118	0.2041	0.765	1	FOXP1	94.3
cg10008353	chr7	35827622	-0.148	0.4939	0.765	1	SEPT7-AS1	61.05
cg07877475	chr1	55248471	-0.05177	0.1728	0.765	1	TTC22	93.52
cg12428326	chr20	39807896	0.07419	0.2476	0.765	1	ZHX3	90.53
cg06063479	chr2	145184893	0.07795	0.2601	0.765	1	ZEB2	89.77
cg10941258	chr6	112215629	0.07037	0.2348	0.765	1		92.56
cg20794208	chr1	5346548	-0.7734	2.581	0.765	1		46.38
cg25878149	chr2	150176814	-0.1749	0.5835	0.765	1		79.43
cg01646957	chr8	130012418	-0.07085	0.2364	0.765	1		90.33
cg24742525	chr7	97755587	0.1718	0.5732	0.765	1	LMTK2	45.92
cg17132030	chr19	17599784	-0.7462	2.49	0.765	1	SLC27A1	30.76
cg25311507	chr5	42175438	0.07734	0.2581	0.765	1		90.38
cg14969218	chr10	101690949	0.04592	0.1532	0.765	1	DNMBP	93.69
cg21683635	chr2	191841735	-0.05718	0.1908	0.765	1	STAT1	94.03
cg14615946	chr17	74466087	0.08678	0.2896	0.765	1	AANAT	77.01
cg13677785	chr22	42548868	0.2783	0.9286	0.765	1		78.73
ch.14.100067392F	chr14	100997639	-0.03206	0.107	0.765	1		4.39
cg16900671	chr15	31452014	0.08307	0.2772	0.765	1		88.56
cg11003792	chr3	196715245	-0.1235	0.4122	0.765	1		79.19
cg16377679	chr5	58388744	-0.1339	0.4469	0.765	1	PDE4D	87.91
cg11468993	chr6	31082939	-0.3044	1.016	0.765	1	CDSN	22.2
cg22538063	chr8	93647309	0.08744	0.2918	0.765	1	LOC102724710	84.55
cg23106652	chr13	47368091	0.05743	0.1917	0.765	1	ESD	94.7
cg23257225	chr1	203123144	-0.239	0.7976	0.765	1	ADORA1	52.15
cg14566508	chr19	39384767	0.04128	0.1378	0.765	1	SIRT2	94.69
cg21268262	chr11	87431020	-0.1125	0.3753	0.765	1		91.3
cg01689404	chr17	35423942	-0.2176	0.7263	0.765	1		26.15
cg14139679	chr9	91937674	0.1	0.3337	0.765	1	SECISBP2	60.89
cg05618417	chr7	114466011	0.08261	0.2757	0.765	1		89.17
cg10509885	chr8	1736660	0.1233	0.4114	0.765	1		3.87
cg10175795	chr10	133109194	-0.1292	0.4311	0.765	1	TCERG1L	19.57
cg17597492	chr10	72373768	0.07425	0.2478	0.765	1		91.27
cg14656093	chr1	25232917	-0.07353	0.2454	0.765	1	RUNX3	90.59
cg05309081	chr17	15990620	0.1495	0.4991	0.765	1	NCOR1	70.37
cg17361314	chr1	45480186	0.1183	0.3949	0.765	1	UROD	41.09
cg18019037	chr1	200409325	0.09541	0.3184	0.765	1		92.43
cg04834693	chr21	17161809	-0.05168	0.1725	0.765	1	USP25	94.65
cg19094555	chr15	56536718	-0.04053	0.1353	0.765	1	RFX7	5.84
cg26981279	chr3	107399167	0.1684	0.5621	0.765	1	BBX	90.47
cg15928377	chr12	105352367	0.01854	0.06187	0.765	1		1.45
cg06903089	chr6	34488703	-0.06031	0.2013	0.765	1	PACSIN1	91.7
cg13859301	chr3	48520665	-0.05672	0.1893	0.765	1	SHISA5	3.71
cg03020526	chr14	23266789	-0.1484	0.4954	0.765	1	SLC7A7	76.38
cg07113006	chr1	45097282	-0.1855	0.6191	0.765	1	RNF220	36.19
cg04057339	chr22	43374400	-0.05343	0.1783	0.765	1	PACSIN2	93.52
cg17468987	chr17	46688448	-0.01745	0.05824	0.765	1	HOXB7	2.22
cg00387774	chr6	53104711	0.05549	0.1852	0.765	1		92.72
cg17107893	chr19	36912880	-0.09526	0.3179	0.765	1		26.63
cg19504782	chr11	2886232	0.07473	0.2494	0.765	1		92.46
cg16066271	chr11	108799922	0.03059	0.1021	0.765	1	DDX10	95.41
cg16167809	chr6	31556255	0.1634	0.5454	0.765	1	LST1	63.49
cg11717557	chr1	114448153	-0.0346	0.1155	0.765	1	DCLRE1B	3.23
cg14140447	chr9	117848853	-0.09188	0.3067	0.765	1	TNC	92.27
cg05521059	chr16	89005303	-0.1579	0.5269	0.765	1	LOC100129697	46.32
cg11598401	chr7	17321942	0.07102	0.237	0.765	1		91.71
cg16753122	chr16	57506917	0.2001	0.6681	0.765	1	DOK4	53.16
cg22169659	chr11	20481627	0.1277	0.4262	0.765	1	PRMT3	84.16
cg25937884	chr5	180674133	0.1276	0.426	0.765	1		18.17
cg06758327	chr1	185130427	0.06834	0.2281	0.765	1	C1orf26	91.49
cg02669112	chr2	128738794	-0.1171	0.3908	0.765	1	SAP130	64.8
cg26324287	chr11	68999245	0.09615	0.3209	0.765	1		77.99
cg14280287	chr4	148855649	0.06237	0.2082	0.765	1	ARHGAP10	90.84
cg03232857	chr10	70999092	-0.07128	0.2379	0.765	1	HKDC1	87.74
cg23604104	chr4	157985595	0.153	0.5107	0.765	1		86.88
cg21699330	chr7	26193032	-0.382	1.275	0.765	1	NFE2L3	42.75
cg03331473	chr15	71389252	0.1114	0.3719	0.765	1		76.76
cg10349370	chr7	32767190	0.1762	0.5882	0.765	1	ZNRF2P1	68.69
cg07520976	chrX	101971960	-0.104	0.3473	0.765	1	GPRASP2	87.12
cg10148189	chrX	24694933	0.1459	0.4871	0.765	1		86.66
cg20490199	chr8	104033148	0.02007	0.06701	0.765	1	ATP6V1C1	2.17
cg02075099	chr16	85645063	-0.03744	0.125	0.765	1	KIAA0182	4.78
cg07707505	chr1	12185435	-0.1102	0.3679	0.765	1	TNFRSF8	72.1
cg12782788	chr3	186830857	0.1179	0.3936	0.765	1		13.52
cg07968224	chr6	71276472	0.06925	0.2312	0.765	1	C6orf57	7.8
cg14191292	chrX	16730416	-0.02479	0.08276	0.765	1	CTPS2	4.11
cg27512715	chr2	173842032	0.1022	0.3411	0.765	1	RAPGEF4	71.15
cg16316679	chr18	32335631	0.1937	0.6467	0.765	1	DTNA	82.28
cg26191422	chr10	3281803	-0.08695	0.2903	0.765	1		31.43
cg05540967	chr1	154526162	0.06088	0.2032	0.765	1	UBE2Q1	93.12
cg15434807	chr9	134469616	0.06931	0.2314	0.765	1	RAPGEF1	90.78
cg17655451	chr5	53959665	0.06767	0.2259	0.765	1		92.57
cg27400208	chr4	153084760	0.0519	0.1733	0.765	1		93.89
cg06611541	chr11	119872241	0.08938	0.2984	0.765	1		8.62
cg20543676	chr17	29248641	-0.03746	0.1251	0.765	1	ADAP2	3.26
cg22928319	chr11	43379987	-0.1103	0.3681	0.765	1	TTC17	8.2
cg19557708	chr5	41539904	-0.08554	0.2856	0.765	1		91.34
cg24616761	chr12	77251204	0.04927	0.1645	0.765	1		93.74
cg08329683	chrX	125689259	0.1038	0.3465	0.765	1		86.92
cg23507980	chr2	45108190	-0.1636	0.5461	0.765	1		49.45
cg27031469	chr18	74484596	-0.09222	0.3079	0.765	1		81.37
cg10528974	chr3	52862670	-0.08182	0.2732	0.765	1	ITIH4	88.98
cg18461626	chr7	134820312	-0.05765	0.1925	0.765	1	AGBL3	93.28
cg21808087	chr2	65000764	-0.03998	0.1335	0.765	1		95.06
cg13644262	chr4	6449564	-0.1438	0.4802	0.765	1	PPP2R2C	75.07
cg16697344	chr18	3319784	0.07803	0.2605	0.765	1		91.56
cg15387602	chr20	15051933	0.06766	0.2259	0.765	1	MACROD2	91.9
cg03591990	chr6	30595372	0.03927	0.1311	0.765	1	C6orf134	95.18
cg22796509	chr3	147110295	-0.07342	0.2451	0.765	1	ZIC4	11.74
cg12087695	chr14	94757593	-0.1048	0.3498	0.765	1	SERPINA10	16.68
cg03926598	chr6	26617378	0.1107	0.3696	0.765	1		90.11
cg01368075	chr3	128523902	-0.1408	0.4701	0.765	1	RAB7A	80.42
ch.11.150762R	chr11	3753516	-0.04958	0.1655	0.765	1	NUP98	4.43
cg02335800	chr1	8422919	0.08713	0.2909	0.765	1	RERE	85.83
cg22177795	chr20	4982235	0.04555	0.1521	0.765	1	SLC23A2	6.4
cg27396293	chr9	21028665	-0.2142	0.715	0.765	1	HACD4	58.89
cg07169046	chr15	39120381	0.06242	0.2084	0.765	1		90.46
cg23328945	chr10	112853633	0.1063	0.3549	0.765	1		68.99
cg16331674	chr22	28074071	-0.2318	0.7741	0.765	1		41.64
cg11258956	chr2	233215575	0.1542	0.5148	0.765	1		51.47
cg13394473	chr9	37007515	-0.05319	0.1776	0.765	1	PAX5	94.29
cg09883602	chr11	32415339	-0.1827	0.6101	0.765	1	WT1	56.07
cg10935026	chr1	6434560	0.09002	0.3006	0.765	1	ACOT7	81.38
cg13647459	chr14	72900738	0.06882	0.2298	0.765	1	RGS6	92.16
cg07137006	chr4	83293864	0.02553	0.08523	0.765	1	HNRNPD	2.52
cg26848184	chr19	18278032	0.07286	0.2433	0.765	1	PIK3R2	87.76
cg27500856	chr3	48957559	0.2329	0.7776	0.765	1	C3orf71	28.55
cg21487827	chr21	46283024	-0.1525	0.5093	0.765	1	PTTG1IP	85.8
cg01735147	chr12	2526357	-0.05285	0.1765	0.765	1	CACNA1C	93.05
cg04155630	chr12	132041289	-0.1308	0.4368	0.765	1		81.65
cg07382129	chr15	100249186	0.04123	0.1377	0.765	1	MEF2A	94.97
cg17500321	chr7	93633707	0.02846	0.09505	0.765	1	BET1	2.8
cg17189865	chr20	31860280	-0.1013	0.3383	0.765	1		88.3
cg19896258	chr14	90983346	0.06876	0.2296	0.765	1		88.22
cg04070358	chr10	44889014	-0.1255	0.419	0.765	1		68.83
cg13249876	chr10	32217968	-0.1129	0.3769	0.765	1	ARHGAP12	4.89
cg10719792	chr7	12735409	-0.2916	0.9737	0.765	1		92.83
cg12716601	chr12	96602913	-0.1256	0.4195	0.765	1	ELK3	16.46
cg11533968	chr1	11822140	-0.03409	0.1138	0.765	1	C1orf167	4.55
cg05786516	chr15	44925281	0.08304	0.2773	0.765	1	SPG11	89.87
cg07209892	chr7	156450533	0.04228	0.1412	0.765	1	RNF32	94.06
cg19056926	chr18	74962367	0.01208	0.04035	0.765	1	GALR1	1.87
cg04867468	chr8	144956083	-0.1192	0.398	0.765	1		27.8
cg21790626	chr19	58220494	-0.01172	0.03913	0.765	1	ZNF154	1.86
cg24839333	chr15	50172531	-0.08417	0.2811	0.765	1	ATP8B4	89.63
cg07135338	chr13	113832963	0.07797	0.2604	0.765	1	PCID2	92.08
cg24005667	chr3	129983089	0.05706	0.1906	0.765	1	COL6A4P2	94.34
cg08926546	chr1	201733192	-0.04643	0.155	0.765	1	NAV1	93.76
cg10142969	chr1	37754679	-0.1524	0.509	0.765	1		81.91
cg07633751	chr8	23935938	-0.1169	0.3904	0.765	1		86.03
cg21351867	chr1	53164164	0.01676	0.05598	0.765	1	COA7	1.88
cg19680988	chr7	130736120	-0.05514	0.1841	0.765	1	LINC-PINT	93.6
cg14269624	chr12	1042797	-0.03466	0.1158	0.765	1	RAD52	94.75
cg18142353	chr12	12420574	0.1538	0.5136	0.765	1	LRP6	14.99
cg06343687	chr9	120904134	0.1041	0.3477	0.765	1		91.18
cg17338254	chr22	19752522	0.1658	0.5537	0.765	1	TBX1	36.56
cg09373597	chr3	138667775	0.1394	0.4654	0.765	1	C3orf72	25.72
cg06948242	chr2	180408380	0.4246	1.418	0.765	1	ZNF385B	68.11
cg07037986	chr16	83751877	0.1512	0.5049	0.765	1	CDH13	89.87
cg24223782	chr19	45550757	0.2343	0.7823	0.765	1	CLASRP	15.49
cg05851799	chr2	238860899	-0.1529	0.5106	0.765	1		93.54
cg23831547	chr22	28111886	0.2263	0.7556	0.765	1		91.49
cg11810719	chr16	11517275	-0.08794	0.2937	0.765	1		28.91
cg16163558	chr5	148016798	-0.06618	0.221	0.765	1	HTR4	93.3
cg10589249	chr11	64059479	-0.007192	0.02402	0.765	1	KCNK4	1.23
cg27073086	chr2	3472715	-0.04172	0.1393	0.765	1	TTC15	95
cg13607226	chr9	124262699	-0.3053	1.019	0.765	1	GGTA1	50.85
cg02006647	chr19	45738115	-0.2477	0.8271	0.765	1	EXOC3L2	49.74
cg19779096	chr19	19336421	0.1717	0.5733	0.765	1	NCAN	50.24
cg11173571	chr18	53142947	0.09153	0.3057	0.765	1	TCF4	93.29
cg00128774	chr4	183859061	-0.1857	0.6201	0.765	1		75.02
cg26165386	chr13	27950178	0.1769	0.5907	0.765	1		19.87
cg02797685	chr7	105664943	0.07157	0.239	0.765	1	CDHR3	90.28
cg00874746	chr13	52536577	-0.06676	0.223	0.765	1	ATP7B	89.81
cg04245731	chr17	16001214	0.07096	0.237	0.765	1	NCOR1	88.18
cg06989744	chr10	11303607	-0.1082	0.3614	0.765	1	CELF2	77.23
cg26044428	chr14	77279408	-0.01914	0.06393	0.765	1	ANGEL1	2.73
cg21604516	chr8	30890469	-0.1827	0.6102	0.765	1	PURG	43.28
cg16767327	chr2	29331293	0.1414	0.4724	0.765	1	CLIP4	82.6
cg11100080	chr3	185540119	0.3011	1.006	0.765	1	IGF2BP2	56.48
cg00710515	chr6	1136873	-0.05725	0.1912	0.765	1		93.35
cg21889266	chr10	1283613	-0.207	0.6915	0.765	1	ADARB2	77.85
cg25557018	chr10	131425215	-0.09235	0.3085	0.765	1	MGMT	90.28
cg12170514	chr2	37663557	-0.06495	0.217	0.765	1		93.49
cg11394566	chr5	62016414	-0.6567	2.194	0.765	1		74.97
cg25277632	chr10	14995476	0.06673	0.2229	0.765	1	DCLRE1C	8.23
cg23227291	chr3	123601558	-0.06274	0.2096	0.765	1	MYLK	91.83
cg26755173	chr11	123395568	-0.0405	0.1353	0.765	1	GRAMD1B	95.29
cg15435367	chr15	47689942	0.2863	0.9565	0.765	1	SEMA6D	85.79
cg14572091	chr9	136537981	-0.06642	0.2219	0.765	1	SARDH	95.01
cg10635347	chr15	102189402	-0.06475	0.2163	0.765	1	TM2D3	92.67
cg22657530	chr1	10848143	-0.1287	0.4299	0.765	1	CASZ1	63.72
cg21304377	chr3	133968695	0.1225	0.4091	0.765	1	RYK	11.67
cg17048731	chr18	2988583	-0.06129	0.2047	0.765	1	LPIN2	93.95
cg22376913	chr15	99425542	0.1146	0.3827	0.765	1	IGF1R	28.47
cg05729352	chr2	109524367	-0.08283	0.2767	0.765	1	EDAR	87.67
cg01911127	chr12	2358119	0.1486	0.4964	0.765	1	CACNA1C	90.32
cg21658468	chr12	56581829	0.1064	0.3556	0.765	1	SMARCC2	54.02
cg08571531	chr16	87426289	-0.04989	0.1667	0.765	1	FBXO31	3.43
cg17438055	chr6	75953690	-0.08519	0.2845	0.765	1	COX7A2	8.55
cg06840062	chr2	25873395	-0.1793	0.599	0.765	1	DTNB	47.32
cg01183711	chr16	88883084	0.02356	0.07869	0.765	1	GALNS	97.34
cg25973835	chr3	114316157	0.08767	0.2929	0.765	1	ZBTB20	92.12
cg01837198	chr1	234490748	0.06465	0.216	0.765	1		92.77
cg13583180	chr6	154914385	0.04168	0.1392	0.765	1		94.36
cg16547128	chr7	4837255	-0.1133	0.3784	0.765	1		79.96
cg23893009	chr3	189280678	-0.1687	0.5636	0.765	1		89.47
cg17812027	chr2	157024735	-0.1216	0.4061	0.765	1		83.44
cg01969748	chr1	109420034	-0.03566	0.1191	0.765	1	GPSM2	4.57
cg09932794	chr13	28147747	0.1239	0.414	0.765	1	LNX2	89.48
cg19137608	chr5	68513446	-0.02288	0.07642	0.765	1	MRPS36	2.69
cg25162548	chr19	37664126	0.1205	0.4025	0.765	1	ZNF585A	72.1
cg03667885	chr1	180180744	-0.08356	0.2791	0.765	1		90.44
cg12569593	chr11	126413716	-0.1346	0.4498	0.765	1	KIRREL3	46.11
cg27370311	chr5	57756144	-0.03853	0.1287	0.765	1	PLK2	2.44
cg20654632	chr2	188412311	-0.1735	0.5796	0.765	1	TFPI	15.6
cg12524910	chr10	89280859	-0.1861	0.6218	0.765	1	MINPP1	88.32
cg03859614	chr16	741298	0.2049	0.6846	0.765	1	WDR24	93.54
cg27473252	chr2	232323231	0.05702	0.1905	0.765	1	NCL	92.86
cg05665651	chr16	89525202	-0.09193	0.3071	0.765	1	ANKRD11	85.53
cg11411257	chr1	12318532	-0.07337	0.2451	0.765	1	VPS13D	90.39
cg22332744	chr5	31131694	-0.06636	0.2217	0.765	1		94.49
cg23296074	chr3	98317622	0.1608	0.5372	0.765	1		78.07
cg11468627	chr8	118777832	-0.1707	0.5703	0.765	1		79.91
cg14869468	chr2	177685016	0.06134	0.2049	0.765	1		92.26
cg01957318	chr16	78240708	-0.05607	0.1873	0.765	1	WWOX	93.03
cg16556211	chr4	190112990	-0.07618	0.2545	0.765	1		88.87
cg06012133	chr4	152181429	-0.07155	0.239	0.765	1		92.12
cg05196905	chr21	47877665	-0.129	0.431	0.765	1	DIP2A	20.22
cg03666203	chr19	55591175	0.1354	0.4525	0.765	1	EPS8L1	84.75
cg10208561	chr2	53163861	0.1206	0.403	0.765	1		78.54
cg17503596	chr1	203764137	-0.04544	0.1518	0.765	1	ZC3H11A	97.21
cg25339408	chr2	70351463	-0.02045	0.06831	0.765	1	LOC100133985	2.3
cg18798934	chr6	28972654	-0.07405	0.2474	0.765	1	ZNF311	90.49
cg10761523	chr3	188155920	0.04767	0.1593	0.765	1	LPP	94.48
cg15526180	chr12	73908563	-0.08841	0.2954	0.765	1		87.58
cg06620993	chr10	105420831	0.1984	0.663	0.765	1	SH3PXD2A	63.58
cg20070029	chr17	15684368	0.09645	0.3222	0.765	1		93.46
cg17525102	chr14	29236221	-0.04507	0.1506	0.765	1	FOXG1	4.14
cg17692164	chr15	58577529	-0.1072	0.3582	0.765	1		91.53
cg20403795	chr4	85156453	0.08389	0.2803	0.765	1	LOC101928978	88.77
cg23310936	chr2	106760388	0.06359	0.2125	0.765	1	UXS1	92.86
cg14272780	chr5	149209705	-0.06785	0.2267	0.765	1	PPARGC1B	90.51
cg04908106	chr16	1010488	-0.3104	1.037	0.765	1	LMF1	90.66
cg08573893	chr8	124428540	0.02854	0.09536	0.765	1	WDYHV1	3.63
cg08023175	chr19	57967606	0.143	0.4778	0.765	1	VN1R1	86.12
cg23644906	chr2	59616842	0.06932	0.2316	0.765	1		92.84
cg25043526	chr13	38754464	0.1742	0.5819	0.765	1		89.17
cg21443274	chr8	106782921	-0.05795	0.1936	0.765	1	ZFPM2	93.94
cg02883396	chr20	22505264	-0.03912	0.1307	0.765	1		95.07
cg26342670	chr12	56320924	0.01289	0.04307	0.765	1	WIBG	1.15
cg13338291	chr11	66965850	-0.07554	0.2524	0.765	1	KDM2A	92.45
cg22756138	chr1	245819890	-0.08459	0.2826	0.765	1	KIF26B	89.32
cg25845304	chr4	7723884	0.2475	0.8269	0.765	1	SORCS2	65.52
cg18036457	chr22	38678450	-0.5679	1.897	0.765	1		86.22
cg24236935	chr2	20690701	0.083	0.2773	0.765	1		82.46
cg26069890	chr6	31145302	-0.06053	0.2022	0.765	1	PSORS1C3	93.62
cg08977702	chr2	168407472	0.05844	0.1953	0.765	1		93.26
cg21536042	chr8	101170031	-0.08102	0.2707	0.765	1	SPAG1	10.11
cg24754689	chr17	77702997	0.08432	0.2818	0.765	1		89.37
cg01507906	chr1	112545259	0.2525	0.8435	0.765	1		36.64
cg14796261	chr15	89090033	0.05147	0.172	0.765	1	DET1	4.56
cg09558000	chr2	121991892	0.07848	0.2622	0.765	1	TFCP2L1	92.01
cg13791644	chr10	119794366	-0.115	0.3841	0.765	1	RAB11FIP2	85.86
cg20472551	chr4	151000684	0.1401	0.4682	0.765	1	DCLK2	12.48
cg01828733	chr1	201708932	0.08508	0.2843	0.765	1	NAV1	8.48
cg06636831	chr3	45077369	-0.219	0.7318	0.765	1	CLEC3B	8.61
cg11876273	chr16	17898396	-0.1474	0.4926	0.765	1		72.66
cg27348515	chrX	100914892	-0.142	0.4746	0.765	1	ARMCX2	18.31
ch.9.1117114R	chr9	86587458	-0.02939	0.09822	0.765	1	HNRNPK	2.95
cg02497921	chr4	129676342	-0.03288	0.1099	0.765	1		96.04
cg26726490	chr15	38781997	0.05677	0.1897	0.765	1	RASGRP1	93.98
cg17286989	chr13	59972541	0.08418	0.2813	0.765	1		87.21
cg08940231	chrX	13027182	-0.1037	0.3466	0.765	1		90.44
cg06343732	chr1	2167707	0.09564	0.3196	0.765	1	SKI	83.78
cg18713413	chr6	89229296	0.1965	0.6566	0.765	1		55.22
cg08460305	chr5	67669473	0.05753	0.1922	0.765	1		92.8
cg03042983	chr18	72199753	-0.04473	0.1495	0.765	1		93.49
cg18449243	chr8	57819317	0.1061	0.3544	0.765	1		94.44
cg13054702	chr2	231817095	-0.05419	0.1811	0.765	1		93.45
cg26611710	chr5	78907212	0.1146	0.3829	0.765	1	PAPD4	93.58
cg09760908	chr2	45028712	-0.01734	0.05793	0.765	1		2.45
cg23652959	chr15	25958206	-0.08565	0.2862	0.765	1	ATP10A	78.38
cg12186261	chr3	73480327	0.08503	0.2842	0.765	1	PDZRN3	89.15
cg21178208	chr22	18189131	0.1636	0.5468	0.765	1	BCL2L13	40.49
cg08627624	chr10	70031114	-0.07699	0.2573	0.765	1		92.21
cg19181868	chr22	50810407	0.07871	0.263	0.765	1	PPP6R2	90.2
cg25876509	chr7	97501730	-0.02111	0.07054	0.765	1	ASNS	1.19
cg02279897	chr13	113983958	-0.1057	0.3533	0.765	1	GRTP1	88.53
cg05457934	chr5	65105878	0.04416	0.1476	0.765	1	NLN	94.7
cg22623113	chr16	65449577	-0.07868	0.263	0.765	1	LINC00922	84.9
cg10695816	chr1	88300789	-0.05502	0.1839	0.765	1		92.85
cg12499499	chr9	35096849	0.1169	0.3908	0.765	1	PIGO	56.45
cg02569236	chr3	125899915	-0.09073	0.3032	0.765	1	ALDH1L1	9.08
cg18505004	chr14	103436387	0.1273	0.4254	0.765	1	CDC42BPB	83.21
cg02591803	chr12	26971365	-0.08117	0.2713	0.765	1	ITPR2	93.53
cg02727591	chr19	40168558	0.1847	0.6173	0.765	1	LOC400696	78.29
cg22163837	chr4	1947492	-0.05975	0.1997	0.765	1	WHSC1	93.05
cg07482800	chr19	14661123	-0.1632	0.5456	0.765	1	TECR	59.45
cg16665234	chr19	50826209	0.02165	0.07237	0.765	1	KCNC3	97.23
cg24552660	chr21	45402728	-0.05291	0.1768	0.765	1	AGPAT3	92.49
cg11344791	chr12	58088353	-0.01507	0.05036	0.765	1	OS9	2.12
cg01043945	chr20	46904365	0.1411	0.4715	0.765	1		66.89
cg25587200	chr21	43491424	0.0767	0.2563	0.765	1	UMODL1	83.75
cg15593988	chr12	6419784	0.06946	0.2322	0.765	1	PLEKHG6	7.31
cg14614046	chr5	91997513	-0.07822	0.2614	0.765	1		91.07
cg14911521	chr2	71113568	-0.1109	0.3708	0.765	1		12.65
cg23089773	chr3	168618290	0.08143	0.2721	0.765	1	LOC100507661	89.81
cg14967400	chr4	17032261	-0.0745	0.249	0.765	1		93.23
cg02979819	chr20	37355188	-0.08886	0.297	0.765	1	SLC32A1	7.4
cg02764898	chrX	16966893	-0.1366	0.4565	0.765	1	REPS2	87.75
cg10262659	chr16	23650194	-0.1419	0.4742	0.765	1	PALB2	50.52
cg21453595	chr13	110533066	-0.05838	0.1951	0.765	1		92
cg03834704	chr22	29251457	-0.15	0.5014	0.765	1		30.35
cg02873321	chr11	123301090	-0.02999	0.1002	0.765	1		2.64
cg12411965	chr2	99177133	-0.08699	0.2907	0.765	1	INPP4A	88.13
cg08770034	chr5	1118757	0.09575	0.32	0.765	1		75.46
cg13403466	chr20	1444630	0.09963	0.333	0.765	1	NSFL1C	92.78
cg18453914	chr12	110219753	0.07714	0.2578	0.765	1		87.5
cg17317362	chr3	168788908	0.04543	0.1519	0.765	1		94.48
cg07280425	chr1	233666594	0.06752	0.2257	0.765	1		89.85
cg02718579	chrX	74376722	0.1494	0.4994	0.765	1	ABCB7	23.76
cg24078454	chr7	130807374	-0.1023	0.3419	0.765	1	MKLN1	88.19
cg23999833	chr15	101312904	0.1249	0.4175	0.765	1		72.25
cg12283561	chr8	144912065	0.06737	0.2252	0.765	1	PUF60	86.72
cg13675517	chrX	115085590	0.1245	0.4161	0.765	1		13.31
cg23755669	chr1	48108671	0.03376	0.1129	0.765	1		94.82
cg19372717	chr10	28288814	0.08428	0.2817	0.765	1	ARMC4	91.7
cg14619064	chr17	56355331	0.1285	0.4295	0.765	1	MPO	57.16
cg12386646	chr15	41787261	-0.1105	0.3694	0.765	1	ITPKA	14.28
cg21133540	chr17	80650253	-0.03501	0.117	0.765	1	RAB40B	96.54
cg20342188	chr16	28843349	0.04881	0.1631	0.765	1	ATXN2L	93.22
cg07530325	chr11	17444992	0.05112	0.1709	0.765	1	ABCC8	93.32
cg25264799	chr9	101945602	-0.04487	0.15	0.765	1		95.3
cg09417547	chr3	43289436	-0.1517	0.507	0.765	1		57.46
cg10272675	chr15	89456783	-0.03965	0.1325	0.765	1	MFGE8	4.72
cg25896883	chr2	190272670	-0.1562	0.522	0.765	1		78.13
cg16690319	chr5	14663460	-0.04629	0.1547	0.765	1	OTULIN	94.04
cg18117297	chr19	41035184	-0.0139	0.04648	0.765	1	SPTBN4	1.88
cg10865431	chr16	68279199	-0.01048	0.03504	0.765	1	PLA2G15	0.83
cg04135313	chr4	148985433	0.09697	0.3242	0.765	1	ARHGAP10	88.32
cg03027354	chr1	204654648	-0.0253	0.08456	0.765	1	LRRN2	2.93
cg14733594	chr5	39379870	-0.0482	0.1611	0.765	1	DAB2	94.64
cg08782697	chr7	113936706	0.2258	0.7548	0.765	1	FOXP2	85.94
cg20036869	chr10	48355053	-0.01004	0.03356	0.765	1	ZNF488	1.33
cg12662530	chr10	64564276	0.057	0.1906	0.765	1	ADO	3.82
cg00141929	chr12	106886989	-0.06311	0.211	0.765	1	POLR3B	94.56
cg23500559	chr17	60744836	0.01737	0.05807	0.765	1	MRC2	98.99
cg05548403	chr5	95997186	0.05109	0.1708	0.765	1	CAST	3.77
cg04415610	chr13	36432082	0.1192	0.3984	0.765	1	MIR548F5	60.66
cg23346976	chrX	153210874	-0.04222	0.1411	0.765	1	RENBP	94.7
cg07506970	chr21	36522256	-0.04142	0.1385	0.765	1		94.91
cg03320667	chr6	41469986	-0.08504	0.2843	0.765	1	LINC01276	85.91
cg13726463	chr16	31439681	-0.09025	0.3017	0.765	1	COX6A2	88.19
cg00737571	chr12	115135664	-0.02652	0.08865	0.765	1		3.35
cg23723163	chr6	169781435	0.0575	0.1922	0.765	1		94.01
cg15183593	chr12	69861518	-0.1211	0.4049	0.765	1		74.87
cg08479844	chr1	171535376	0.04312	0.1441	0.765	1	PRRC2C	95.03
cg19631563	chr11	125450598	-0.1495	0.4999	0.765	1	EI24	90.1
cg26388646	chr9	104115368	-0.06211	0.2076	0.765	1		92.92
cg19283298	chr13	98090226	-0.05149	0.1721	0.765	1	RAP2A	95.07
cg06656553	chr16	89960601	0.02219	0.07419	0.765	1	TCF25	97.1
cg06778637	chr11	134878120	0.1612	0.5388	0.765	1		15.86
cg16077842	chr11	19232005	0.2149	0.7183	0.765	1	CSRP3	60.83
cg07842327	chr1	2174725	0.09106	0.3044	0.765	1	SKI	94.84
cg11815961	chr3	124398309	0.04434	0.1483	0.765	1	KALRN	94.62
cg20343278	chr18	7946813	-0.3212	1.074	0.765	1	PTPRM	40.38
cg05833851	chr13	100548910	-0.1509	0.5044	0.765	1	CLYBL	87.79
cg20002177	chr7	96649956	-0.1614	0.5394	0.765	1	DLX5	14.77
cg26554592	chr10	108924398	0.05962	0.1993	0.765	1	SORCS1	5.52
cg17466636	chr2	10456284	-0.1128	0.3772	0.765	1	HPCAL1	88.02
cg00106800	chr20	46342767	-0.04931	0.1649	0.765	1	SULF2	93.08
cg01522880	chr16	74331578	0.1561	0.5218	0.765	1	PSMD7	14.38
cg02403379	chr4	140224990	-0.03851	0.1288	0.765	1	NDUFC1	94.62
cg14595557	chr2	7006786	-0.1366	0.4567	0.765	1	CMPK2	54.96
cg03314365	chr8	123798823	-0.1128	0.377	0.765	1	ZHX2	83.79
cg10030633	chr7	2121155	-0.8733	2.92	0.765	1	MAD1L1	80.47
cg11269117	chr21	19865329	-0.09172	0.3067	0.765	1		91.98
cg16273469	chr7	143651837	-0.0611	0.2043	0.765	1		90.47
cg12838644	chr14	77413642	-0.03834	0.1282	0.765	1		2.4
cg14745871	chr3	61547211	-0.02667	0.08916	0.765	1	PTPRG	2.89
cg10742961	chr11	47006770	0.05969	0.1996	0.765	1	C11orf49	91.83
cg13048921	chr4	87960180	0.1842	0.6158	0.765	1	AFF1	76.38
cg14115901	chr8	141210352	-0.03072	0.1027	0.765	1	TRAPPC9	95.52
cg18931850	chr15	62541062	0.07967	0.2664	0.765	1		88.56
cg17171920	chr15	37349117	0.03692	0.1234	0.765	1	MEIS2	94.89
cg10654648	chr5	178330244	0.1063	0.3554	0.765	1	ZFP2	93.33
cg00834587	chr1	99126226	-0.1381	0.4618	0.765	1	SNX7	88.18
cg04772818	chr1	201475805	0.1208	0.404	0.765	1	CSRP1	11.12
cg27496299	chr7	157171202	0.2645	0.8845	0.765	1	DNAJB6	83.96
cg10062329	chr16	31506149	0.04728	0.1581	0.765	1	C16orf58	93.52
cg14499959	chr6	33288773	-0.02007	0.06712	0.765	1	DAXX	98.82
cg23652987	chr3	58508149	-0.08763	0.293	0.765	1	ACOX2	81.23
cg02927564	chr8	107743028	-0.1031	0.3447	0.765	1	OXR1	84.2
cg06644655	chr13	112333521	-0.1055	0.3526	0.765	1		92.86
cg16587961	chr6	31733688	0.1143	0.3821	0.765	1	C6orf27	80.85
cg04166469	chr7	100107166	-0.06356	0.2125	0.765	1		92.31
cg00014665	chr8	142243060	0.1429	0.478	0.765	1		84.48
cg18578732	chr3	55644019	0.08924	0.2984	0.765	1	ERC2	87.18
cg20153274	chr4	37719393	0.036	0.1204	0.765	1		95.5
cg27169860	chr2	66218712	-0.05597	0.1872	0.765	1		96.84
cg05921623	chr17	53254783	-0.09329	0.3119	0.765	1		84.56
cg24253500	chr15	84953950	0.2584	0.864	0.765	1		69.07
cg16395911	chr14	57700568	-0.08868	0.2965	0.765	1	EXOC5	93.61
cg14506175	chr9	133336854	0.05108	0.1708	0.765	1	ASS1	5.09
cg11904887	chr1	20834802	0.009499	0.03176	0.765	1	MUL1	1.87
cg16416232	chr20	58844027	0.05764	0.1927	0.765	1	MIR646HG	92.15
cg19263878	chrX	16578390	-0.08842	0.2957	0.765	1		91.16
cg22478218	chr4	95265650	-0.1036	0.3464	0.765	1		78.01
cg26213780	chr12	12764752	-0.09637	0.3222	0.765	1	CREBL2	2.44
cg09219540	chr4	40828790	-0.07748	0.2591	0.765	1	APBB2	91.01
cg23158447	chr19	40562255	-0.02153	0.07198	0.765	1	ZNF780B	2.34
cg22043361	chr14	64970199	0.04079	0.1364	0.765	1	ZBTB1	3.3
cg25648267	chr5	134370385	-0.01089	0.03643	0.765	1	PITX1	1.26
cg14961077	chr3	148597759	-0.0848	0.2835	0.765	1	CPA3	93.11
cg17964062	chr7	100180578	-0.04188	0.1401	0.765	1	LRCH4	3.76
cg11692488	chr11	103816001	0.04764	0.1593	0.765	1	PDGFD	93.11
cg24763243	chr20	3713506	0.06933	0.2318	0.765	1	HSPA12B	17.37
cg11945976	chr22	49499219	0.2431	0.813	0.765	1		85.97
cg04212235	chr1	150293070	0.1673	0.5596	0.765	1	PRPF3	90.67
cg07149454	chr10	43277850	0.1563	0.5226	0.765	1	BMS1	4.76
cg18859398	chr15	45459731	0.0113	0.03778	0.765	1	SHF	1.96
cg01994826	chr1	213935304	0.1107	0.3703	0.765	1		76.28
cg13622530	chr1	112203116	0.1526	0.5104	0.765	1	RAP1A	4.85
cg00082998	chr19	4008627	0.08837	0.2955	0.765	1	PIAS4	26.91
cg04859826	chr1	59479179	-0.1429	0.4778	0.765	1		28.79
cg11067338	chr7	143584683	0.09499	0.3176	0.765	1	FAM115A	91.29
cg08712267	chr2	238050251	0.1115	0.3727	0.765	1		88.25
cg14773282	chr19	19754574	0.02355	0.07874	0.765	1	GMIP	2.72
cg06756499	chr1	174779911	-0.07354	0.2459	0.765	1	RABGAP1L	92.76
cg16712059	chr5	71045366	0.09085	0.3038	0.765	1		83.44
cg21895239	chr11	15349762	0.06759	0.226	0.765	1		88.91
cg25789711	chr5	137173839	0.0721	0.2411	0.765	1		91.22
cg20131670	chr19	39804915	0.05965	0.1995	0.765	1	LRFN1	91.39
cg00708486	chr14	55355071	0.16	0.5352	0.765	1	GCH1	89.25
cg08598324	chr8	19092967	0.4834	1.617	0.765	1		92.61
cg09480264	chr10	135367706	0.158	0.5284	0.765	1	SYCE1	89.7
cg13536939	chr22	27744873	-0.0602	0.2013	0.765	1		92.46
cg20986484	chr4	185748017	0.02282	0.07631	0.765	1	ACSL1	2.82
cg20295103	chr22	19515182	0.1246	0.4167	0.765	1		93.41
cg14334173	chr16	88627541	0.1235	0.4132	0.765	1		87.45
cg09940677	chr14	103415458	0.1037	0.3469	0.765	1	CDC42BPB	30.54
cg24960953	chr9	130890660	0.01724	0.05764	0.765	1	PTGES2	1.14
cg25026121	chr1	179050028	-0.1827	0.6109	0.765	1	TOR3A	70.37
cg24672596	chr2	27528349	-0.09781	0.3271	0.765	1	TRIM54	76.11
cg11430371	chr19	50961752	-0.3183	1.065	0.765	1	MYBPC2	39.81
cg17505944	chrX	153671997	0.1087	0.3634	0.765	1	FAM50A	30.64
cg09633593	chr9	133665772	-0.06698	0.224	0.765	1	ABL1	91.16
cg02983495	chr4	122871876	-0.03248	0.1086	0.765	1	TRPC3	3.84
cg06531250	chr1	147380445	-0.05605	0.1875	0.765	1	GJA8	95.49
cg06180099	chr1	150979364	-0.06503	0.2175	0.765	1	FAM63A	7.85
cg22505006	chr1	154981829	-0.1463	0.4893	0.765	1	ZBTB7B	41.39
cg18166900	chr10	44164308	-0.07946	0.2657	0.765	1		84.32
cg25747854	chr10	52124713	0.0725	0.2425	0.765	1	SGMS1	91.97
cg15352067	chr7	101585536	0.1388	0.4641	0.765	1	CUX1	82.43
cg06419398	chr11	59952352	0.08631	0.2887	0.765	1	MS4A6A	87.71
cg23229261	chr2	63284066	0.05883	0.1968	0.765	1	OTX1	6.06
cg07502730	chr19	53669454	-0.04095	0.1369	0.765	1	ZNF665	94.52
cg22018084	chr2	69038738	-0.2263	0.757	0.765	1	ARHGAP25	81.48
cg20864231	chr7	30029386	-0.0162	0.05419	0.765	1	SCRN1	1.16
cg02547794	chr2	61108331	-0.03178	0.1063	0.765	1	REL	3.88
cg22784964	chr14	21151036	-0.02399	0.08023	0.765	1	ANG	2.96
cg17446685	chr20	55533014	-0.1557	0.5208	0.765	1		38.63
cg05028569	chr7	123095199	-0.06816	0.228	0.765	1	IQUB	92.44
cg25618378	chr3	53753833	0.05718	0.1913	0.765	1	CACNA1D	93.2
cg25761978	chr13	111970082	0.08554	0.2861	0.765	1		80.24
cg19522294	chr3	110790583	0.03385	0.1132	0.765	1	PVRL3	3.33
cg27291051	chr18	12705819	-0.03792	0.1268	0.765	1	PSMG2	94.63
cg15153957	chr19	40736427	-0.1612	0.5393	0.765	1	AKT2	52.8
cg13385044	chr5	90523511	-0.05408	0.1809	0.765	1		93.62
cg00337828	chr2	1088180	-0.07352	0.2459	0.765	1	SNTG2	91.64
cg13023397	chr10	27150228	-0.02833	0.09476	0.765	1	ABI1	3.89
cg12666573	chr10	33670474	-0.1325	0.4431	0.765	1		92.01
cg27635714	chr6	21748765	-0.07102	0.2375	0.765	1	FLJ22536	92.61
cg13616204	chr2	96769647	0.1123	0.3757	0.765	1		24.17
cg19026254	chr16	57897096	0.1484	0.4962	0.765	1		78.28
cg15339359	chr4	68287267	-0.1226	0.41	0.765	1	LOC101927237	81.65
cg03567706	chr10	120515676	-0.1159	0.3876	0.765	1	CACUL1	85.7
cg09625259	chr12	94580657	-0.03537	0.1183	0.765	1	PLXNC1	95.88
cg06612110	chr1	31408106	0.4674	1.563	0.765	1	PUM1	90.03
cg07661246	chr11	116694355	-0.07844	0.2624	0.765	1	APOA4	88.95
cg02155405	chr2	172776401	-0.1209	0.4044	0.765	1		89.75
cg07843092	chr2	127879503	0.06875	0.23	0.765	1		88.27
cg15307678	chr1	29449039	-0.08472	0.2834	0.765	1	TMEM200B	9.94
cg13300671	chr9	130714419	-0.1464	0.4895	0.765	1	FAM102A	66.14
cg12999414	chr2	66799816	0.1155	0.3865	0.765	1	LOC100507073	90.14
cg24933714	chr15	99433633	0.04941	0.1653	0.765	1	IGF1R	94.02
cg16264495	chr5	487698	-0.06536	0.2186	0.765	1	SLC9A3	91.22
cg23563958	chr18	43407719	0.1074	0.3593	0.765	1	SIGLEC15	19.87
cg22798877	chr4	98831346	-0.2054	0.687	0.765	1	STPG2	54.87
cg01240056	chr7	1263927	-0.02204	0.07374	0.765	1		1.3
cg13295164	chr3	12552713	-0.1869	0.6251	0.765	1	TSEN2	86.79
cg09022282	chr1	245297485	0.06952	0.2326	0.765	1		92.04
cg15371026	chr4	63682393	0.3037	1.016	0.765	1		64.61
cg04714638	chr19	18337347	0.05521	0.1847	0.765	1	PDE4C	5.89
cg03912360	chr4	14772860	-0.0516	0.1726	0.765	1	LINC00504	92.94
cg18077636	chr7	138556012	0.05499	0.1839	0.765	1	KIAA1549	93.91
cg24300644	chr4	159960791	-0.05006	0.1675	0.765	1		93.88
cg18887119	chr16	3801193	-0.04672	0.1563	0.765	1	CREBBP	93.25
cg01593740	chr6	170733450	0.1039	0.3476	0.765	1		65.01
cg22744928	chr3	39176143	-0.08769	0.2934	0.765	1	TTC21A	83.22
cg06575031	chr7	28221147	0.04976	0.1665	0.765	1	JAZF1	94.79
cg01367188	chr20	57478738	0.0657	0.2198	0.765	1	GNAS	88.18
cg11664313	chr13	72441676	-0.08408	0.2813	0.765	1	DACH1	4.03
cg25138484	chr2	233242758	0.1116	0.3735	0.765	1	ALPP	88.71
cg18459759	chr17	654971	-0.02494	0.08345	0.765	1	ELP2P	2.77
cg03201886	chr6	166619470	0.0406	0.1358	0.765	1		95.84
cg19267057	chr10	4447810	0.06844	0.229	0.765	1	LINC00703	91.74
cg23987137	chr5	58653624	-0.1544	0.5164	0.765	1	PDE4D	77.23
cg05568234	chr8	97393085	0.1072	0.3587	0.765	1		82.38
cg06170922	chr6	52859660	-0.04531	0.1516	0.765	1	GSTA4	4.18
cg12911445	chr5	45029649	0.1322	0.4421	0.765	1		85.25
cg20712709	chr2	120189052	0.05247	0.1755	0.765	1	TMEM37	5.97
cg09928045	chr10	104913440	-0.1524	0.51	0.765	1	NT5C2	86.76
cg21850735	chr15	73919896	0.1126	0.3767	0.765	1	NPTN	91.2
cg21852757	chr3	179424616	0.06397	0.214	0.765	1	USP13	95.08
cg06437171	chr15	43571912	-0.07477	0.2501	0.765	1	TGM7	89.98
cg24045078	chr11	64329602	0.1497	0.501	0.765	1	SLC22A11	89.45
cg08577607	chr7	16626530	-0.2762	0.924	0.765	1		79.52
cg17028458	chr11	4630404	-0.04936	0.1651	0.765	1	TRIM68	93.48
cg17791489	chr3	193339109	0.08443	0.2825	0.765	1	OPA1	92.02
cg09290330	chr10	35381027	-0.06591	0.2205	0.765	1	CUL2	92.11
cg12875413	chr22	42606991	-0.05355	0.1792	0.765	1	TCF20	91.86
cg23894439	chr1	183413866	-0.06334	0.2119	0.765	1		92.57
cg04281694	chr8	119444296	-0.05783	0.1935	0.765	1	SAMD12	93.43
cg16451402	chr17	73720720	0.133	0.4449	0.765	1	ITGB4	46.15
cg24781461	chr1	3631541	-0.08133	0.2721	0.765	1	TP73	88.82
cg04056576	chr3	160475090	-0.1214	0.4061	0.765	1	PPM1L	12.4
cg21147159	chr7	136240513	0.1429	0.478	0.765	1		85.15
cg13117720	chr9	134273801	0.02412	0.08071	0.765	1		3.05
cg20000539	chr8	38119097	-0.0979	0.3276	0.765	1	DDHD2	91.53
cg09678667	chr3	70008541	-0.06083	0.2035	0.765	1	MITF	87.96
cg20162915	chr10	103462956	0.08318	0.2783	0.765	1		92.77
cg14144930	chr1	245955511	-0.04831	0.1617	0.765	1	SMYD3	94.44
cg12589749	chr1	54304061	-0.023	0.07695	0.765	1	TMEM48	2.54
cg17850539	chr1	203708912	-0.02855	0.09553	0.765	1	ATP2B4	95.84
cg14126866	chr17	78178961	-0.06224	0.2083	0.765	1	CARD14	91.28
cg04029645	chr16	82665755	-0.1253	0.4193	0.765	1	CDH13	59.55
cg15042332	chr6	123100722	-0.1754	0.587	0.765	1	FABP7	44.72
cg26011692	chr14	75052601	0.0556	0.1861	0.765	1	LTBP2	89.41
cg05032264	chr2	217675019	0.03632	0.1215	0.765	1		94.36
cg01104377	chr4	184937961	0.05064	0.1695	0.765	1	STOX2	94.05
cg00948857	chr17	39569804	-0.1325	0.4434	0.765	1		19.36
cg26074802	chr5	129107274	-0.1784	0.5971	0.765	1		15.73
cg07695181	chr6	106553289	0.06859	0.2295	0.765	1	PRDM1	89.76
cg06493740	chr1	4760431	-0.08414	0.2815	0.765	1	AJAP1	84.52
cg20023783	chr15	72409169	0.1481	0.4954	0.765	1	MYO9A	29.92
cg06360318	chr17	61100828	-0.1134	0.3794	0.765	1	TANC2	74.03
cg08395324	chr12	113038150	0.04545	0.1521	0.765	1		94.51
cg18632152	chr17	38130836	0.0989	0.331	0.765	1	GSDMA	85.11
cg13127334	chr19	8508520	0.04742	0.1587	0.765	1	HNRNPM	93.73
cg00555393	chr10	15077929	-0.1367	0.4575	0.765	1		65.23
cg01214260	chr1	163307616	-0.07025	0.2351	0.765	1	NUF2	94.01
cg17768957	chr6	159071076	-0.03783	0.1266	0.765	1	SYTL3	3.82
cg12333784	chr6	33749336	0.08541	0.2858	0.765	1	LEMD2	78.1
cg19919244	chr7	69432978	0.2345	0.7847	0.765	1	AUTS2	57.32
cg03809954	chr10	21801394	0.1908	0.6385	0.765	1		92.22
cg25260176	chr12	57569940	0.1731	0.5792	0.765	1	LRP1	55
cg02092690	chr15	60663680	-0.2508	0.8394	0.765	1	ANXA2	88.07
cg23210514	chr19	34752265	0.07413	0.2481	0.765	1	KIAA0355	92.71
cg15665400	chr2	133428652	0.03081	0.1031	0.765	1	LYPD1	3.77
cg07873900	chr2	111489690	-0.08366	0.2799	0.765	1	ACOXL	89.4
cg02078595	chr9	140710617	0.04882	0.1634	0.765	1	EHMT1	94.45
cg21930487	chr1	161172049	0.02606	0.08722	0.765	1	NDUFS2	2.7
cg04234758	chr8	49702304	0.03047	0.102	0.765	1		96.72
cg13204234	chr12	13441171	0.05433	0.1818	0.765	1		92.87
cg15226219	chr16	14428894	0.04862	0.1627	0.765	1		94.28
cg14439950	chr11	64901879	-0.009907	0.03316	0.765	1	SYVN1	1.43
cg07131374	chr2	231880193	0.06374	0.2133	0.765	1		91.71
cg04465084	chr16	70434978	-0.06844	0.229	0.765	1	ST3GAL2	90.72
cg12669300	chr5	143138263	-0.06055	0.2026	0.765	1		92.99
cg09315121	chr5	149161346	-0.03797	0.1271	0.765	1	PPARGC1B	94.97
cg23295754	chr20	1639250	-0.05659	0.1894	0.765	1	SIRPG	91.77
cg16521555	chr1	25069086	0.1204	0.4029	0.765	1		51.08
cg00036976	chr16	85343281	0.1229	0.4112	0.765	1		20.89
cg19199378	chr11	108464498	0.02726	0.09124	0.765	1	EXPH5	2.84
cg05349083	chr14	59014652	0.03224	0.1079	0.765	1	KIAA0586	94.48
cg19679311	chr5	20303681	0.02537	0.08491	0.765	1		97.34
cg06999043	chr1	246580717	-0.8964	3	0.765	1	SMYD3	49.61
cg20751351	chr20	34194418	0.09832	0.3291	0.765	1	FER1L4	81.16
cg26086899	chr5	140700676	0.07551	0.2527	0.765	1	TAF7	5.04
cg22228988	chr12	126940557	-0.08813	0.295	0.765	1	LOC100128554	86.45
cg10083956	chr3	167338370	-0.04319	0.1445	0.765	1	WDR49	94.54
cg08526401	chr11	82808301	0.2656	0.8888	0.765	1		49.77
cg01269985	chrX	47226410	-0.09145	0.3061	0.765	1		92.83
cg14909424	chr7	2417033	0.1686	0.5641	0.765	1	EIF3B	90.58
cg03243110	chr8	86132966	-0.03259	0.1091	0.765	1	C8orf59	2.83
cg03885197	chr5	133353722	0.07448	0.2493	0.765	1		90.96
cg11669003	chr22	46813946	0.2122	0.7102	0.765	1	CELSR1	53.82
cg10699073	chr18	56267146	0.07193	0.2407	0.765	1	ALPK2	88.69
cg18072492	chr12	40944308	-0.09443	0.3161	0.765	1	MUC19	89.02
cg08651584	chr16	90088897	-0.03347	0.112	0.765	1	GAS8	3.52
cg18814733	chr1	101360873	0.1002	0.3353	0.765	1	SLC30A7	3.47
cg13988587	chr7	129252592	0.05781	0.1935	0.765	1	NRF1	4.44
cg09466148	chr7	123699322	0.1293	0.4329	0.765	1		87.15
cg06638568	chr6	163730822	0.1644	0.5503	0.765	1	PACRG	19.32
cg07624428	chr16	24430150	-0.219	0.7329	0.765	1		16.35
cg15048810	chr3	133339041	0.1013	0.3392	0.765	1	TOPBP1	86.73
cg05408680	chr20	49625460	-0.1535	0.5138	0.765	1	KCNG1	77.54
cg08824227	chr4	105513274	-0.08837	0.2958	0.765	1		89.76
cg20999565	chr14	68265668	-0.1286	0.4305	0.765	1	ZFYVE26	41.87
cg15775835	chr21	47878727	-0.009532	0.03191	0.765	1	DIP2A	1.77
cg09011947	chr16	81044146	0.04489	0.1503	0.765	1	CENPN	94.26
cg22317649	chr14	36225113	-0.1251	0.4188	0.765	1	RALGAPA1P	90.3
cg06666377	chr9	7799961	0.03621	0.1212	0.765	1	C9orf123	2.52
cg04225594	chr6	43826798	-0.0697	0.2333	0.765	1		90.67
cg01613122	chr7	37951727	0.07005	0.2345	0.765	1	SFRP4	94.22
cg09158745	chr12	114917965	-0.02412	0.08075	0.765	1		2.97
cg18463327	chr10	6155139	-0.05755	0.1926	0.765	1	RBM17	92.98
cg05449752	chr18	46019473	-0.07808	0.2614	0.765	1		89.67
cg14583973	chr4	3374767	0.6396	2.141	0.765	1	RGS12	66.2
cg05385010	chr22	17649582	0.2555	0.8552	0.765	1		89.62
cg20098761	chr18	56889760	-0.3074	1.029	0.765	1	GRP	61.8
cg11149277	chr7	158940841	0.08105	0.2713	0.765	1		88.58
cg27058988	chr15	67200879	-0.1478	0.4947	0.765	1		19.26
cg15781573	chr3	45550104	0.04945	0.1655	0.765	1	LARS2	92.98
cg14203970	chr6	155363859	0.08324	0.2787	0.765	1		93.94
cg11565358	chr10	404225	0.08439	0.2825	0.765	1	DIP2C	83.57
cg06201558	chr11	62196224	0.09692	0.3244	0.765	1		81.8
cg00231618	chr6	36842207	-0.06057	0.2027	0.765	1	C6orf89	6.3
cg09638668	chr12	106976196	-0.02895	0.09691	0.765	1	RFX4	1.82
cg04955518	chr1	21107934	-0.04999	0.1673	0.765	1	HP1BP3	94.16
cg23933193	chr2	219926513	-0.3061	1.025	0.765	1	IHH	29.78
cg15701409	chr8	104883819	0.1533	0.5133	0.765	1	RIMS2	15.37
cg17265923	chr4	54374372	0.08218	0.2751	0.765	1	LNX1-AS1	87
cg25046353	chr2	184473673	0.0913	0.3056	0.765	1		87.72
cg22807436	chr15	75490788	-0.04373	0.1464	0.765	1		94.38
cg14308967	chr6	45333372	-0.1483	0.4965	0.765	1	SUPT3H	91.54
cg00289431	chr11	75401420	-0.1324	0.4434	0.765	1		76.21
cg23979631	chr7	27142427	-0.1286	0.4305	0.765	1	HOXA2	10.53
cg13529018	chr3	52422520	0.07177	0.2403	0.765	1	DNAH1	84.9
cg17307558	chr4	107956287	0.1067	0.3571	0.765	1	DKK2	13.76
cg07143328	chr5	177366442	0.1265	0.4236	0.765	1		2.24
cg02225490	chr11	44932583	0.05466	0.183	0.765	1	TSPAN18	93.31
cg22266470	chr19	51014659	-0.01052	0.0352	0.765	1	JOSD2	1.51
cg04921078	chr14	46813592	0.09557	0.32	0.765	1	LINC00871	88.12
cg05812024	chr4	13525966	-0.1091	0.3652	0.765	1		14.27
cg15160644	chr6	151335863	-0.05745	0.1923	0.765	1	MTHFD1L	93.71
cg15963219	chr18	72919639	-0.2497	0.836	0.766	1	ZADH2	84
cg18115757	chr14	23514994	-0.09101	0.3047	0.766	1		69.65
cg23153655	chr2	10220816	-0.07784	0.2606	0.766	1	CYS1	5.82
cg14061255	chr9	71923415	-0.08899	0.2979	0.766	1		93.04
cg00902140	chr11	119798798	0.1507	0.5044	0.766	1		87.04
cg01144969	chr10	5062467	-0.1532	0.5129	0.766	1		82.87
cg12262409	chr1	62850360	0.07559	0.2531	0.766	1		89.6
cg22029239	chr13	67807963	0.1347	0.4508	0.766	1		90.47
cg14898140	chr17	66031871	-0.03012	0.1008	0.766	1	KPNA2	3.13
cg14376988	chr9	99179801	0.01442	0.04829	0.766	1	ZNF367	2.64
cg01053282	chr13	99179966	0.1011	0.3384	0.766	1	STK24	81.95
cg18036734	chr5	177036766	-0.1357	0.4543	0.766	1	B4GALT7	45.74
cg22357984	chr1	109982423	-0.05023	0.1682	0.766	1		94.28
cg00841533	chr3	23807950	-0.1278	0.4279	0.766	1		71.37
cg17135854	chr7	156575110	0.0333	0.1115	0.766	1	LMBR1	95.38
cg11119879	chr6	66290220	-0.1765	0.5909	0.766	1	EYS	88.05
cg14822546	chr13	31380982	0.2391	0.8005	0.766	1		79.86
cg22832387	chr16	6734179	-0.1183	0.3962	0.766	1	RBFOX1	22.75
cg01157447	chr6	878292	-0.1707	0.5717	0.766	1		55.23
cg25949390	chr5	136325044	-0.1478	0.495	0.766	1	SPOCK1	88.35
cg06577895	chr4	6659869	0.334	1.118	0.766	1		37.84
cg10777495	chr19	7680231	0.03846	0.1288	0.766	1	KIAA1543	96.62
cg08419507	chr18	63392441	-0.08688	0.2909	0.766	1		92.12
cg02779204	chr16	2065704	0.1027	0.3439	0.766	1		82.16
cg15933285	chr11	9711481	-0.08706	0.2915	0.766	1	SWAP70	87.29
cg08977390	chr6	30139594	0.02381	0.07972	0.766	1	TRIM15	3.27
cg21940602	chr11	122081755	0.05693	0.1906	0.766	1		91.98
cg12496108	chr7	89941267	-0.07742	0.2592	0.766	1		89.28
cg05306824	chr6	128675264	0.2119	0.7096	0.766	1	PTPRK	90.01
cg17657820	chr13	38784087	0.07407	0.248	0.766	1		90.15
cg23281280	chr6	28129359	-0.3189	1.068	0.766	1	ZNF389	18.46
cg07311488	chr12	9895342	-0.2968	0.9938	0.766	1		67.99
cg25901854	chr12	40201006	-0.1211	0.4055	0.766	1	SLC2A13	81.81
cg05208396	chr19	13975186	-0.1312	0.4393	0.766	1		56.67
cg07478108	chr3	157820814	-0.08103	0.2713	0.766	1	SHOX2	5.81
cg06240941	chr12	72091181	-0.05694	0.1907	0.766	1	TMEM19	94.82
cg07528042	chr1	25849066	-0.06642	0.2224	0.766	1		86.2
cg01073788	chr11	111745200	0.04082	0.1367	0.766	1	FDXACB1	94.23
cg26186177	chr2	222438920	-0.02215	0.07418	0.766	1	EPHA4	2.98
cg11184358	chr1	157010623	-0.1314	0.4401	0.766	1	ARHGEF11	86.86
cg05791862	chr6	167189213	-0.2308	0.7727	0.766	1	RPS6KA2	70.24
cg17868924	chr15	45490946	0.02763	0.09253	0.766	1	SHF	3.18
cg03923460	chr19	15363971	0.07963	0.2666	0.766	1	BRD4	80.44
cg00605775	chr9	136243027	-0.01031	0.03452	0.766	1	SURF4	1.87
cg21090033	chr3	196065357	0.07192	0.2408	0.766	1	TM4SF19	93.03
cg18185116	chr7	598729	-0.03282	0.1099	0.766	1	PRKAR1B	98.02
cg17119521	chr6	105404769	-0.04075	0.1364	0.766	1	LIN28B	3.67
cg00676085	chr12	52991945	-0.1281	0.4291	0.766	1	KRT72	75.35
cg24813613	chr7	1882135	-0.03278	0.1098	0.766	1	MAD1L1	98.19
cg25562958	chr14	101490676	0.09461	0.3168	0.766	1	MIR1197	83.52
cg05620659	chr17	6510816	-0.07525	0.252	0.766	1	KIAA0753	87.29
cg01745902	chr2	115038926	-0.05131	0.1718	0.766	1		93.97
cg14385566	chr2	233403858	0.1458	0.4883	0.766	1	CHRNG	77.57
cg06961071	chr1	46769300	0.02336	0.07824	0.766	1	LRRC41	2.63
cg19416590	chr10	1592894	0.1273	0.4262	0.766	1	ADARB2	87.35
cg13496591	chr19	10290229	-0.03172	0.1062	0.766	1	DNMT1	95.67
cg11785872	chr4	25872442	0.07012	0.2348	0.766	1		92.5
cg05239308	chr15	90793056	0.1272	0.4258	0.766	1	TTLL13	8.13
cg19393411	chr21	46489262	-0.07255	0.2429	0.766	1		89.93
cg20027512	chr5	34655743	0.02076	0.06951	0.766	1	RAI14	2.43
cg01857344	chrX	38019443	-0.1165	0.39	0.766	1	SRPX	87.94
cg22102332	chr2	71505778	-0.04422	0.1481	0.766	1		93.71
cg19437284	chr18	457306	0.05234	0.1753	0.766	1	COLEC12	6.16
cg00857907	chr2	202896898	-0.1235	0.4137	0.766	1		7.17
cg17393964	chr19	55987628	0.01914	0.06408	0.766	1	ZNF628	2.62
cg26882115	chr1	153603048	0.08142	0.2727	0.766	1	S100A1	82.85
cg12058544	chr1	29598283	-0.1939	0.6493	0.766	1	PTPRU	70.55
cg26143732	chr2	3688910	-0.2766	0.9264	0.766	1	COLEC11	90.81
cg10855425	chr15	74067214	-0.07534	0.2523	0.766	1		82.88
cg10998966	chr14	105420401	-0.06392	0.2141	0.766	1	AHNAK2	91.05
cg20325185	chr1	235966223	0.06746	0.2259	0.766	1	LYST	94.25
cg03885975	chr12	131142708	0.2421	0.8107	0.766	1		72.9
cg07477867	chr16	71604018	0.05608	0.1878	0.766	1	TAT	95.85
cg17170819	chr17	72352688	0.1212	0.4061	0.766	1	BTBD17	81.59
cg19302206	chr2	216203538	-0.328	1.098	0.766	1	ATIC	92.01
cg02673873	chr14	69389428	-0.1092	0.3657	0.766	1	ACTN1	65.92
cg00114726	chr3	149319683	-0.06692	0.2241	0.766	1	WWTR1	91.77
cg14540162	chr20	61462430	0.4696	1.573	0.766	1	COL9A3	84.09
cg07855074	chr12	131644235	0.06857	0.2296	0.766	1		92.31
cg22192879	chr9	131872920	0.03574	0.1197	0.766	1	CRAT	3.92
cg17991128	chr12	89147640	0.05908	0.1979	0.766	1		92.65
cg13096470	chr12	55095616	0.1703	0.5704	0.766	1		91.6
cg05727113	chr3	69390063	-0.091	0.3048	0.766	1	FRMD4B	92.61
cg05275995	chr22	18062997	-0.07199	0.2411	0.766	1	SLC25A18	90.43
cg23277505	chr3	106142783	-0.05136	0.172	0.766	1		94.46
cg23033402	chr15	102192771	-0.0529	0.1772	0.766	1	TM2D3	6.1
cg14887811	chr10	117707769	-0.06459	0.2163	0.766	1	ATRNL1	92.95
cg20685870	chrX	30715729	-0.2254	0.7549	0.766	1	GK	78.03
cg09044186	chr11	116661388	-0.194	0.6497	0.766	1	APOA5	87.98
cg02659803	chr13	23409813	0.09494	0.318	0.766	1		90.97
cg07631566	chr2	62413144	0.04841	0.1622	0.766	1		93.23
cg10387511	chr14	38049805	-0.05697	0.1908	0.766	1		92.07
cg02234820	chr1	85358327	-0.1181	0.3957	0.766	1	LPAR3	4.74
cg07415687	chr6	7910841	-0.00886	0.02968	0.766	1	TXNDC5	1.59
cg25199346	chr5	119952312	0.04166	0.1395	0.766	1	PRR16	94.47
cg06000330	chr7	19183231	-0.1159	0.3882	0.766	1		37.92
cg04293460	chr14	81688339	-0.1972	0.6604	0.766	1	GTF2A1	60.38
cg12740667	chr6	13480235	0.112	0.3752	0.766	1	GFOD1	53.93
cg16643706	chr5	111289503	0.1087	0.3642	0.766	1	C5orf13	87.5
cg03217256	chr11	128838412	-0.05397	0.1808	0.766	1	RICS	93.47
cg21081913	chr1	55670687	-0.184	0.6162	0.766	1	USP24	69.26
cg22095582	chr15	90131512	0.1133	0.3795	0.766	1	C15orf42	50.21
cg16917080	chr1	165228779	0.1523	0.51	0.766	1	LMX1A	81.16
cg24330906	chr2	85765176	-0.02248	0.0753	0.766	1	MAT2A	2.87
cg03878537	chr6	1901298	0.1371	0.4593	0.766	1	GMDS	88.09
cg04658543	chr12	113904848	-0.1292	0.4328	0.766	1	LHX5	3.78
cg16137862	chr20	30310246	-0.1878	0.6292	0.766	1	BCL2L1	8.58
cg00174230	chr10	126605506	0.03897	0.1305	0.766	1		4.55
cg17977097	chr14	105951500	0.08618	0.2887	0.766	1		69.64
cg21469840	chr7	77855233	0.04349	0.1457	0.766	1	MAGI2	94.12
cg15056794	chr11	121987155	-0.06875	0.2303	0.766	1	LOC399959	92.31
cg18630337	chr4	73775791	-0.07215	0.2417	0.766	1		86.53
cg27555894	chr19	5799374	-0.1359	0.4553	0.766	1		47.39
cg10473479	chr3	70900182	0.05362	0.1796	0.766	1		93.37
cg19884937	chr6	33872665	0.2891	0.9684	0.766	1		43.53
cg07793395	chr9	36962759	-0.05776	0.1935	0.766	1	PAX5	92.58
cg23758769	chr11	5019922	-0.08818	0.2954	0.766	1	OR51L1	91.21
cg00911376	chr16	84274417	-0.1307	0.4379	0.766	1	KCNG4	86.26
cg07233446	chr7	91761416	0.1733	0.5806	0.766	1	CYP51A1	88.38
cg24125901	chr19	18716439	0.04856	0.1627	0.766	1	CRLF1	2.97
cg26623759	chr8	135709064	-0.03979	0.1333	0.766	1	ZFAT	95.93
cg10749893	chr1	20119554	0.06769	0.2267	0.766	1	TMCO4	91.2
cg17267976	chr2	31807474	-0.1074	0.3599	0.766	1	SRD5A2	77.87
cg04798796	chr10	88855483	0.03636	0.1218	0.766	1	GLUD1	3.32
cg13503050	chr7	910442	-0.05399	0.1809	0.766	1	UNC84A	93.28
cg15185804	chr6	83902498	0.07499	0.2512	0.766	1	PGM3	9.19
cg09040184	chr8	66753864	-0.01127	0.03777	0.766	1	PDE7A	1.97
cg27190946	chr15	32639011	0.06206	0.2079	0.766	1		5.19
cg20586191	chr13	31742644	-0.1872	0.6271	0.766	1		28.14
cg16048568	chr15	96875210	-0.02314	0.07753	0.766	1	NR2F2	2.7
cg14279641	chr9	93763689	0.09402	0.315	0.766	1		88.56
cg02737765	chr5	146725861	0.1114	0.3732	0.766	1	STK32A	91.99
cg02284850	chr20	520296	-0.1038	0.3477	0.766	1	CSNK2A1	90.02
cg18210329	chr1	6022904	-0.04315	0.1446	0.766	1	NPHP4	94.61
cg15346115	chr11	64827836	0.09493	0.318	0.766	1		42.62
cg24398450	chr12	109029099	0.0459	0.1538	0.766	1	SELPLG	5.52
cg09642090	chr11	125288301	-0.09917	0.3322	0.766	1	PKNOX2	83.47
cg19948936	chr20	43590100	0.102	0.3418	0.766	1	TOMM34	88.03
cg15504461	chr3	147140880	0.09419	0.3156	0.766	1		10.22
cg23840219	chr6	109381072	-0.111	0.3718	0.766	1	SESN1	8.21
cg21459470	chr1	85259271	0.06027	0.2019	0.766	1		92.06
cg07150038	chr14	21213898	-0.1061	0.3555	0.766	1	FAM12A	82.37
cg22715716	chr16	85936142	0.1173	0.393	0.766	1	IRF8	69.44
cg18098743	chr19	16630065	-0.05564	0.1864	0.766	1	CHERP	91.45
cg24777564	chr5	33563927	0.1059	0.3547	0.766	1	ADAMTS12	81.56
cg14162842	chr13	113731357	0.06276	0.2103	0.766	1	MCF2L	93.29
cg25626318	chr12	6676809	0.04156	0.1392	0.766	1	NOP2	5.06
cg11765109	chr8	142449613	-0.0667	0.2235	0.766	1	MROH5	7.36
cg16089415	chr15	62199811	-0.04573	0.1532	0.766	1	VPS13C	93.96
cg17506739	chr13	50159779	-0.02232	0.07478	0.766	1	RCBTB1	1.48
cg05098382	chr16	89151773	0.1319	0.442	0.766	1		75.66
cg13376438	chr7	108168711	0.05305	0.1777	0.766	1		92.91
cg23025794	chr19	36853831	0.08097	0.2713	0.766	1	ZFP14	92.79
cg05999394	chr2	171741635	-0.05711	0.1913	0.766	1		92.69
cg07423556	chr10	127407269	0.1701	0.57	0.766	1	EDRF1	81.73
cg11076181	chr14	67828531	0.0467	0.1565	0.766	1	EIF2S1	94.13
cg14258418	chr13	27704294	0.03492	0.117	0.766	1	USP12	95.55
cg09528352	chr15	44580828	-0.02029	0.06798	0.766	1	CASC4	1.52
cg18550698	chr5	114922651	0.03773	0.1264	0.766	1	TICAM2	94.43
cg17248054	chr15	68628674	-0.06439	0.2157	0.766	1	ITGA11	92.21
cg19378216	chr20	31870775	-0.07586	0.2542	0.766	1	C20orf114	90.17
cg24678093	chrX	47053113	-0.02003	0.06712	0.766	1	UBA1	2.72
cg13995006	chr8	118532813	-0.08224	0.2756	0.766	1	MED30	8.67
cg07610178	chr16	3458948	-0.08124	0.2722	0.766	1	ZNF174	82.8
cg20000805	chr1	97046756	-0.1537	0.5149	0.766	1		55.75
cg27321031	chr1	54692047	0.1038	0.3477	0.766	1	SSBP3	85.16
cg26832686	chr16	69958189	-0.04385	0.1469	0.766	1	WWP2	94.89
cg05865567	chr11	62572907	0.009636	0.03229	0.766	1	NXF1	1.83
cg17405178	chr6	20572608	-0.1042	0.349	0.766	1	CDKAL1	87.39
cg22465490	chr14	91148491	0.2176	0.7291	0.766	1	TTC7B	50.44
cg25048987	chr12	8645990	-0.09445	0.3165	0.766	1		3.23
cg00935595	chr12	56754103	-0.03555	0.1191	0.766	1	STAT2	4.61
cg08892386	chr1	212004804	-0.08862	0.297	0.766	1	LPGAT1	90.16
cg00192172	chr5	60347157	-0.04178	0.14	0.766	1	NDUFAF2	94.78
cg19184160	chr6	144611885	0.235	0.7873	0.766	1	UTRN	78.32
cg25244800	chr15	37244374	-0.07927	0.2656	0.766	1	MEIS2	89.79
cg25215885	chr18	77794317	-0.4654	1.56	0.766	1	C18orf22	9.2
cg04988994	chr18	76753357	-0.03906	0.1309	0.766	1	SALL3	94.95
cg16369592	chr21	46213195	-0.1054	0.3531	0.766	1	UBE2G2	80.7
cg06068545	chr1	214535988	1.218	4.081	0.766	1	PTPN14	28.12
cg17852290	chr16	83762355	0.2877	0.964	0.766	1	CDH13	59.39
cg16775542	chr20	62542894	-0.2229	0.747	0.766	1	DNAJC5	52.15
cg02136725	chr14	58765609	0.03222	0.108	0.766	1	FLJ31306	1.66
cg14029240	chr1	111289342	-0.1499	0.5023	0.766	1		11.27
cg09790284	chr11	58920846	0.06704	0.2247	0.766	1	FAM111A	93.36
cg06892439	chr6	30166535	0.01395	0.04675	0.766	1	TRIM26	98.22
cg00102987	chr1	36062682	0.05972	0.2001	0.766	1		92.62
cg25666161	chr15	40352288	0.08409	0.2818	0.766	1	SRP14-AS1	89.84
cg11137178	chr1	59198271	0.04341	0.1455	0.766	1		93.98
cg04125303	chr16	3229312	0.1228	0.4115	0.766	1		85.75
cg14933295	chr2	239079152	-0.09712	0.3255	0.766	1	ILKAP	81.45
cg20103565	chr6	81213573	0.05241	0.1756	0.766	1		93.63
cg04354448	chr6	133050450	-0.04961	0.1663	0.766	1	VNN3	94.16
cg19761848	chr2	237076815	-0.013	0.04356	0.766	1	GBX2	1.62
cg23147597	chr19	45174681	-0.03831	0.1284	0.766	1	CEACAM19	94.33
cg12288802	chr9	76233692	0.08589	0.2878	0.766	1		89.45
cg10049638	chr11	18597101	0.1104	0.37	0.766	1	UEVLD	86.45
cg18473090	chr19	49436786	-0.01864	0.06247	0.766	1	DHDH	2.83
cg13514641	chr2	86740268	0.04183	0.1402	0.766	1	CHMP3	94.46
cg00137855	chr5	74163723	0.1122	0.3759	0.766	1	FAM169A	90.03
cg07129257	chr2	61344674	0.07966	0.267	0.766	1	KIAA1841	91.74
cg05620676	chr4	3469040	0.06104	0.2046	0.766	1	DOK7	91.58
cg08301542	chr1	145096567	0.0624	0.2091	0.766	1	SEC22B	5.78
cg04789650	chr17	78892295	-0.08679	0.2909	0.766	1	RPTOR	92.91
cg07945861	chr2	239924978	0.08851	0.2966	0.766	1		90.56
cg24910995	chr2	197128237	0.01762	0.05905	0.766	1	LOC101927482	2.2
cg10709933	chr19	14142430	-0.04004	0.1342	0.766	1	IL27RA	4.2
cg11073581	chr21	42217749	0.08331	0.2792	0.766	1	DSCAM	11.37
cg08774868	chr7	80399952	0.2422	0.8116	0.766	1	SEMA3C	82.72
cg16158779	chr11	113258455	-0.1131	0.3792	0.766	1	ANKK1	31.32
cg14120403	chr10	30842299	0.2194	0.7354	0.766	1		47.84
cg09595384	chr11	134454703	-0.1779	0.5962	0.766	1		80.12
cg01422797	chr6	100053305	-0.07548	0.253	0.766	1	PRDM13	8.96
cg22409775	chr2	128284020	-0.01043	0.03494	0.766	1	IWS1	1.8
cg00402516	chr19	1580504	0.09616	0.3223	0.766	1	MBD3	75.06
cg11855842	chr1	23807492	-0.08823	0.2957	0.766	1	ASAP3	90.11
cg19864129	chr19	44617184	0.01523	0.05104	0.766	1	ZNF225	2.3
cg11498908	chr17	56100764	-0.08241	0.2762	0.766	1		85.75
cg04838454	chr11	75273344	0.01415	0.04743	0.766	1	SERPINH1	2.44
cg24474193	chr4	108662252	0.06741	0.2259	0.766	1		85.56
cg16986661	chr2	65866869	0.05486	0.1839	0.766	1		93.18
cg14166247	chr4	61731184	-0.09426	0.3159	0.766	1		89.47
cg25804401	chr11	120893992	0.07828	0.2623	0.766	1	TBCEL	84.18
cg04259168	chr19	4517600	0.07686	0.2576	0.766	1	PLIN4	84.44
cg21935113	chr11	63531732	-0.01012	0.03392	0.766	1	C11orf95	98.78
cg08146456	chr3	13259753	0.07767	0.2603	0.766	1		88.64
cg16867414	chr4	81146763	0.09374	0.3142	0.766	1		92.09
cg08881067	chr5	74062846	0.01551	0.05198	0.766	1	NSA2	2.23
cg10982460	chr13	114874494	0.0999	0.3348	0.766	1	RASA3	72.69
cg16298041	chr10	100380381	0.07267	0.2436	0.766	1	HPSE2	90.68
cg18358061	chr3	134126698	-0.08321	0.2789	0.766	1		90.54
cg08757813	chr5	5198329	-0.2078	0.6966	0.766	1	ADAMTS16	84.42
cg10041232	chr6	31700237	0.09741	0.3265	0.766	1	CLIC1	88.92
cg19609351	chr5	14071623	-0.1585	0.5311	0.766	1		93.83
cg16698127	chr3	192505924	-0.1588	0.5321	0.766	1		90.08
cg10011799	chr9	123554649	0.209	0.7006	0.766	1	FBXW2	56.83
cg02483128	chr17	17598503	-0.05244	0.1758	0.766	1	RAI1	8.64
cg04453371	chr10	30496461	-0.125	0.419	0.766	1		56.16
cg06073227	chr17	57297483	-0.0715	0.2397	0.766	1	GDPD1	8.05
cg13444005	chr1	175372551	-0.009828	0.03294	0.766	1	TNR	98.52
cg05077354	chr2	239067604	0.01775	0.05949	0.766	1	FAM132B	2.72
cg03951724	chr22	30723125	-0.2659	0.8912	0.766	1	TBC1D10A	23.7
cg10856810	chr6	43394209	0.0452	0.1515	0.766	1	ABCC10	93.57
cg01799033	chr13	100159494	0.08807	0.2952	0.766	1	TM9SF2	88.63
cg25547663	chrX	48456173	0.1698	0.569	0.766	1	WDR13	15.21
cg10553102	chr5	148626066	-0.38	1.274	0.766	1	ABLIM3	90.89
cg09079875	chr1	112152664	0.03098	0.1038	0.766	1		95.41
cg20842677	chr6	32974643	-0.04595	0.154	0.766	1	HLA-DOA	94.59
cg14074522	chr5	55841217	-0.05514	0.1848	0.766	1	C5orf67	92.81
cg07301061	chr12	80663711	-0.06162	0.2066	0.766	1		92.92
cg15340845	chr9	139745290	-0.07292	0.2444	0.766	1	PHPT1	89.96
cg01283133	chr16	3324262	0.1635	0.548	0.766	1		81.08
cg14089787	chr2	158682761	-0.07139	0.2393	0.766	1	ACVR1	91
cg11599505	chr20	36532096	-0.1438	0.4819	0.766	1	VSTM2L	81.68
cg00133556	chr14	62005843	0.05881	0.1971	0.766	1	PRKCH	92.45
cg06089049	chr20	57122343	0.1366	0.4578	0.766	1	APCDD1L-AS1	60.8
cg05873604	chr8	1402251	0.09511	0.3188	0.766	1		75.31
cg25890678	chr2	112808038	-0.05281	0.177	0.766	1		94.75
cg07560605	chr15	83378759	-0.009234	0.03095	0.766	1	AP3B2	1.27
cg00493179	chr1	100817877	-0.009223	0.03092	0.766	1	CDC14A	1.54
cg02022224	chr17	39967428	0.1114	0.3734	0.766	1	SC65	48.63
cg08457646	chr17	17401108	0.158	0.5295	0.766	1	RASD1	82.03
cg24327383	chr11	121023708	-0.07235	0.2425	0.766	1	TECTA	90.42
cg04394315	chr16	1782523	0.06667	0.2235	0.766	1	MAPK8IP3	92.95
cg22564816	chr6	88875401	-0.05202	0.1744	0.766	1	CNR1	9.29
cg07464716	chr5	157079520	0.3538	1.186	0.766	1	SOX30	84.81
cg01775613	chr5	112258126	-0.104	0.3486	0.766	1	REEP5	3.49
cg23773649	chr20	31474609	0.07958	0.2668	0.766	1		89.84
cg24460884	chr8	97657345	-0.04503	0.1509	0.766	1	PGCP	4.93
cg19937098	chrX	153781473	-0.1065	0.357	0.766	1	IKBKG	81.92
cg06989381	chr17	75369087	-0.05232	0.1754	0.766	1	SEPT9	6.44
cg02466008	chr5	14508414	-0.03158	0.1059	0.766	1	TRIO	97.08
cg04390578	chr17	56164528	0.08762	0.2937	0.766	1	DYNLL2	79.63
cg15459633	chr14	77740082	0.08785	0.2945	0.766	1		86.47
cg04691262	chr10	111598837	-0.04729	0.1585	0.766	1		93.77
cg24538975	chr15	64992573	-0.08957	0.3003	0.766	1	OAZ2	89.17
cg25948332	chr15	90886793	0.05692	0.1908	0.766	1		93.76
cg18758067	chr20	50113484	0.0771	0.2585	0.766	1	NFATC2	88.11
cg06669701	chr10	86088163	0.03769	0.1264	0.766	1	FAM190B	2.48
cg15917394	chr20	34215647	0.04773	0.16	0.766	1	CPNE1	93.42
cg11161497	chr6	21826525	0.0403	0.1351	0.766	1	FLJ22536	95.6
cg18383680	chr1	162335231	0.04919	0.1649	0.766	1	NOS1AP	95.08
cg04593396	chr20	2160367	0.1538	0.5155	0.766	1		72.45
cg09454628	chr21	47478799	-0.2276	0.7632	0.766	1		92.4
cg24331722	chr8	62633628	0.07902	0.2649	0.766	1		92.54
cg22601415	chr10	61900940	-0.1616	0.5417	0.766	1	ANK3	91.52
cg17434852	chr13	31151963	0.1371	0.4596	0.766	1		39.94
cg24380397	chr2	44523056	-0.03898	0.1307	0.766	1	SLC3A1	94.13
cg18348975	chr4	39168352	-0.1133	0.3799	0.766	1	MIR1273H	88.18
cg21802118	chr11	3030816	-0.0611	0.2048	0.766	1	CARS	90.21
cg07233868	chr5	71871693	0.06732	0.2257	0.766	1	LOC102477328	89.92
cg04112036	chr19	49458024	-0.03665	0.1229	0.766	1	BAX	2.03
cg11835978	chr5	9041061	0.09566	0.3207	0.766	1	SEMA5A	91.52
cg24276395	chr3	183419891	-0.05336	0.1789	0.766	1	YEATS2	93.82
cg08674281	chr11	86380565	-0.08057	0.2701	0.766	1	ME3	90.56
cg06460691	chr5	74162851	0.1206	0.4045	0.766	1	FAM169A	54.49
cg04723721	chr9	139915388	-0.1019	0.3417	0.766	1	ABCA2	86.01
cg05964963	chr17	56160684	-0.04401	0.1475	0.766	1	LOC101927666	4.14
cg23222617	chr14	89653143	0.3773	1.265	0.766	1	FOXN3	75.9
cg27337459	chr3	99976718	-0.1131	0.3791	0.766	1		85.19
cg13003673	chr8	122690114	-0.04243	0.1423	0.766	1		94.87
cg16163543	chr11	70449219	-0.05369	0.18	0.766	1	SHANK2	93.64
cg01466328	chr14	105864929	-0.03061	0.1026	0.766	1	TEX22	3.37
cg02502403	chr16	80208602	0.0449	0.1506	0.766	1	LOC102724084	94.68
cg14642588	chr18	11908326	-0.06376	0.2138	0.766	1	MPPE1	5.61
cg12297684	chr1	230416101	0.0579	0.1941	0.766	1	GALNT2	92
cg20036294	chr1	155366840	-0.09084	0.3046	0.766	1	ASH1L	91.49
cg06360450	chr4	152937654	0.1715	0.5749	0.766	1		66.88
cg06884495	chr14	104394621	0.176	0.5901	0.766	1	TDRD9	66.09
cg15572806	chr15	41099331	-0.0108	0.03622	0.766	1	ZFYVE19	1.62
cg03461347	chr11	2717686	0.06148	0.2061	0.766	1	KCNQ1OT1	92.5
cg10189395	chr17	52849566	0.1359	0.4556	0.766	1		83.66
cg06877191	chr8	49955695	0.1801	0.6038	0.766	1		53.3
cg05144549	chr3	88083174	0.1294	0.4338	0.766	1		30.65
cg15627410	chr19	40972132	0.1094	0.367	0.766	1	SPTBN4	26.47
cg06805914	chr14	96758307	0.2241	0.7515	0.766	1	ATG2B	87.15
cg13927573	chr2	44070172	-0.05606	0.188	0.766	1	ABCG8	92.33
cg12717681	chr3	127536615	0.141	0.4728	0.766	1	MGLL	51.15
cg09577083	chr4	6303856	0.07068	0.237	0.766	1	WFS1	86.32
cg04525666	chr20	11550070	-0.07279	0.2441	0.766	1		91.4
cg11777339	chr9	94834737	0.06774	0.2271	0.766	1	SPTLC1	88.23
cg25904183	chr4	165877875	-0.3137	1.052	0.766	1	C4orf39	74.64
cg14581419	chr10	104172866	0.1497	0.5021	0.766	1	PSD	20.53
cg17043988	chr22	25389099	0.07192	0.2411	0.766	1		87.93
cg16871561	chr12	98986887	-0.2025	0.6791	0.766	1	SLC25A3	55.89
cg15863835	chr15	96015169	-0.0669	0.2243	0.766	1	LINC00924	92.05
cg06722899	chr11	60879148	0.07808	0.2618	0.766	1	CD5	88.43
cg08930590	chr1	32757892	-0.04991	0.1673	0.766	1	HDAC1	5.93
cg01040499	chr8	94657423	-0.04674	0.1567	0.766	1		94.28
cg02948635	chr5	131670767	-0.1456	0.4881	0.766	1	SLC22A4	43.34
cg17679987	chr8	106535882	-0.1642	0.5506	0.766	1	ZFPM2	63.97
cg01104883	chr8	27323666	-0.1392	0.4667	0.766	1	CHRNA2	85.67
cg16556732	chr9	2021381	0.136	0.4561	0.766	1	SMARCA2	87.68
cg06350590	chr8	115947776	0.06412	0.215	0.766	1		93.18
cg08437786	chr11	298670	0.2459	0.8247	0.766	1	IFITM5	67.73
cg25052523	chr21	40900234	0.129	0.4327	0.766	1		35.07
cg07142466	chr18	2406848	0.2368	0.794	0.766	1		70.83
cg02002207	chr16	89913618	-0.09009	0.3021	0.766	1	SPIRE2	87.91
cg20291513	chr1	207226369	-0.02468	0.08274	0.766	1	PFKFB2	3.08
cg02266791	chr1	216166437	0.09304	0.312	0.766	1	USH2A	88.82
cg26878688	chr19	11308876	0.151	0.5063	0.766	1	KANK2	67.93
cg06337872	chr5	31701905	-0.1777	0.596	0.766	1		73.43
cg13042712	chr7	152179026	0.2244	0.7525	0.766	1		81.04
cg22042803	chr7	97841216	0.1306	0.4381	0.766	1	BHLHA15	77.16
cg27564792	chr3	62360162	0.02859	0.09588	0.766	1	FEZF2	3.41
cg06167314	chr17	3698335	0.1012	0.3394	0.766	1	ITGAE	76
cg08250506	chr2	242687446	0.05422	0.1818	0.766	1	D2HGDH	92.95
cg06466508	chr6	28641622	-0.2729	0.9152	0.766	1		20.13
cg26916502	chr20	23140861	-0.1145	0.384	0.766	1		75.01
cg03873535	chr1	174670136	0.06745	0.2262	0.766	1	RABGAP1L	92.84
cg16126286	chr1	243646235	-0.02664	0.08933	0.766	1	SDCCAG8	3.03
cg22856476	chr2	82572001	-0.1753	0.5878	0.766	1		86.59
cg06791592	chr6	32823292	0.0888	0.2978	0.766	1	PSMB9	90.96
cg25964180	chr18	580334	-0.04558	0.1528	0.766	1	CETN1	95.29
cg06621373	chr19	33794690	-0.04016	0.1347	0.766	1	LOC80054	4.35
cg00551313	chr6	32521737	-0.5405	1.813	0.766	1	HLA-DRB6	79.78
cg19925425	chr18	71385780	-0.1114	0.3735	0.766	1		91.74
cg17136038	chr6	34762855	0.1554	0.5213	0.766	1	UHRF1BP1	79.42
cg13810988	chr12	54810335	0.1825	0.6119	0.766	1	ITGA5	49.32
cg27249410	chr15	38879444	0.0625	0.2096	0.766	1		92.43
cg07505932	chr14	101004379	-0.03833	0.1285	0.766	1	BEGAIN	93.97
cg19575372	chr2	119612787	-0.06769	0.227	0.766	1		6.24
cg08464557	chr20	16331155	0.0648	0.2173	0.766	1	KIF16B	92.74
cg03998725	chr11	105733740	0.09553	0.3204	0.766	1	GRIA4	9.07
cg25331824	chr22	22146498	0.0612	0.2052	0.766	1	MAPK1	94.51
cg01811796	chr1	26233565	-0.1833	0.6145	0.766	1	STMN1	36.12
cg09691340	chr17	42402882	-0.01058	0.0355	0.766	1	SLC25A39	0.89
cg06772644	chr1	40997203	0.01649	0.0553	0.766	1	ZNF684	1.25
cg19157398	chr6	13679668	-0.04783	0.1604	0.766	1	RANBP9	96.69
cg04221274	chr2	5869941	0.06806	0.2282	0.766	1		90.53
cg09905732	chr16	928154	0.08565	0.2872	0.766	1	LMF1	69.07
cg10204935	chr18	5631607	0.1404	0.471	0.766	1		64.07
cg18024571	chr12	120731371	-0.03665	0.1229	0.766	1		3.62
cg16610939	chr17	5028519	0.1136	0.381	0.766	1	USP6	86.85
cg23767550	chr1	215740094	0.1466	0.4915	0.766	1	KCTD3	75.25
cg18094277	chr1	161184870	0.09326	0.3128	0.766	1	FCER1G	20.16
cg03651852	chr6	52285170	-0.01473	0.0494	0.766	1	EFHC1	1.87
cg00095705	chr2	105992217	-0.07538	0.2528	0.766	1	FHL2	89.33
cg03336536	chr19	38834238	0.07118	0.2387	0.766	1	CATSPERG	87.62
cg14176450	chr2	11054229	-0.1324	0.4442	0.766	1	KCNF1	66.5
cg08679828	chr8	102218111	0.04493	0.1507	0.766	1	ZNF706	5.32
cg23500924	chr5	140465235	-0.2619	0.8783	0.766	1		44.24
cg04619838	chr16	67515103	-0.01893	0.0635	0.766	1	ATP6V0D1	2.5
cg00400165	chr11	64659060	0.06842	0.2295	0.766	1	MIR192	91.2
cg19209507	chr3	48663216	0.05253	0.1762	0.766	1	SLC26A6	92.91
cg20778688	chr17	35657046	0.05947	0.1994	0.766	1	ACACA	92.97
cg10578599	chr8	93978668	-0.1399	0.4691	0.766	1	TRIQK	91.4
cg13766202	chr3	63996772	0.05314	0.1782	0.766	1	PSMD6	93.74
cg05240479	chr2	238395887	-0.01104	0.03704	0.766	1	MLPH	1.65
cg25988321	chr14	95238750	-0.07009	0.2351	0.766	1		12.8
cg12613639	chr19	7660233	-0.09006	0.3021	0.766	1	CAMSAP3	24.51
cg08966690	chr2	83748745	0.1714	0.575	0.766	1		90.34
cg04557677	chr19	17959082	0.07914	0.2654	0.766	1	JAK3	10.66
cg03887528	chr2	231090531	-0.1487	0.4987	0.766	1	SP140	55.98
cg13361747	chr11	114108822	-0.03492	0.1171	0.766	1	ZBTB16	95.36
cg04578090	chr17	27039523	-0.09665	0.3242	0.766	1	PROCA1	9.47
cg18166144	chr10	129845375	0.2333	0.7826	0.766	1	PTPRE	73.28
cg17202833	chr4	104421691	0.1282	0.43	0.766	1		81.03
cg01409829	chr22	44957317	0.08469	0.2841	0.766	1		91.24
cg26344104	chr1	201951974	-0.02273	0.07624	0.766	1	RNPEP	2.75
cg03234405	chr4	25680103	-0.07991	0.268	0.766	1	SLC34A2	88.01
cg10262316	chr3	72631596	0.1224	0.4104	0.766	1		85.67
cg17416748	chr6	28872093	-0.03227	0.1082	0.766	1	TRIM27	96.38
cg14853517	chr1	212469550	-0.126	0.4228	0.766	1	PPP2R5A	93.2
cg27079614	chr12	110442647	0.1702	0.5708	0.766	1	ANKRD13A	77.46
cg08080923	chr19	47763943	0.06558	0.22	0.766	1	CCDC9	92.87
cg08095985	chr15	66544325	-0.05133	0.1722	0.766	1	MEGF11	6.4
cg25942050	chr21	40266078	0.05901	0.1979	0.766	1	LOC400867	91.61
cg01431993	chr2	182542864	-0.01772	0.05943	0.766	1	NEUROD1	2.65
cg26162691	chr3	124170647	0.1504	0.5046	0.766	1	KALRN	20.09
cg05666130	chr13	33083560	0.1199	0.4023	0.766	1	N4BP2L2	91.17
cg12933790	chr22	31742480	-0.03777	0.1267	0.766	1	PATZ1	4.4
cg14645926	chr8	104315598	0.06169	0.2069	0.766	1	FZD6	92.91
cg00435017	chr19	47239995	-0.1098	0.3682	0.766	1	STRN4	86.58
cg18974117	chr10	117662822	0.1416	0.475	0.766	1	ATRNL1	84.14
cg12171567	chr3	43020214	-0.06419	0.2153	0.766	1	FAM198A	92.37
cg06166314	chr1	25445408	0.113	0.3792	0.766	1		55.14
cg20497699	chr16	23030794	0.03411	0.1144	0.766	1		94.66
cg19625115	chr16	69742622	0.0651	0.2184	0.766	1		79.59
cg14867779	chr16	57838414	-0.06531	0.2191	0.766	1		91.93
cg00814598	chr17	70658268	-1.522	5.105	0.766	1	SLC39A11	64.39
cg19143480	chr3	121571338	-0.0736	0.2469	0.766	1	EAF2	88.48
cg12691229	chr7	149569946	0.1301	0.4364	0.766	1	ATP6V0E2	13.46
cg15633416	chr11	65548028	0.05268	0.1767	0.766	1	DKFZp761E198	5.3
cg27267143	chr18	12995358	-0.04264	0.143	0.766	1	CEP192	94.21
cg00622654	chr10	128593718	-0.02615	0.08771	0.766	1	DOCK1	3.4
cg25556885	chr2	15100620	-0.097	0.3254	0.766	1		89.33
cg05874444	chr9	89320867	0.1004	0.3369	0.766	1		82.27
cg26153404	chr6	52016332	0.06443	0.2161	0.766	1	LINCMD1	94.24
cg20254179	chr22	45452009	0.07213	0.242	0.766	1		92.28
cg27131486	chr18	76831649	0.5291	1.775	0.766	1	ATP9B	67.48
cg08241762	chr7	36645347	-0.1574	0.5281	0.766	1	AOAH	86.65
cg23138094	chr8	145746833	-0.06972	0.2339	0.766	1	LRRC14	87.86
cg06741849	chr5	77919679	0.04943	0.1658	0.766	1	LHFPL2	94.31
cg01258522	chr1	92950765	-0.04484	0.1504	0.766	1	GFI1	4.32
cg18295059	chr16	67427633	-0.02847	0.09551	0.766	1	TPPP3	3.31
cg08409301	chr19	36359556	-0.04027	0.1351	0.766	1	APLP1	5.03
cg22875410	chr14	75886161	0.1002	0.3362	0.766	1		13.37
cg05246522	chr17	25798973	-0.1526	0.5121	0.766	1	KSR1	75.72
cg14094005	chr6	41400377	0.1133	0.3802	0.766	1		20.62
cg06996956	chr10	50264253	-0.07125	0.239	0.766	1	C10orf72	91.55
cg16540134	chr14	64681257	-0.07956	0.2669	0.766	1	SYNE2	88.98
cg19037304	chr7	19812760	-0.05286	0.1773	0.766	1	TMEM196	4.67
cg19244064	chr10	103991857	-0.1529	0.5128	0.766	1	PITX3	67.73
cg08999352	chr9	130547210	-0.07674	0.2575	0.766	1	MIR3960	21.17
cg21546022	chr12	47052349	-0.2108	0.7073	0.766	1		68.26
cg09599971	chr16	7615516	0.07784	0.2612	0.766	1	A2BP1	90.94
cg06923775	chr13	45567492	0.06493	0.2178	0.766	1	KIAA1704	91.22
cg20232673	chr16	15702181	0.06863	0.2302	0.766	1	KIAA0430	93.98
cg17711535	chr7	139877050	0.01752	0.05879	0.766	1	JHDM1D	2.86
cg06235549	chr22	33119901	0.02761	0.09265	0.766	1	SYN3	2.84
cg19235908	chr2	144440780	-0.1143	0.3836	0.766	1	ARHGAP15	91.24
cg08071970	chr19	34355516	0.06752	0.2265	0.766	1		90.13
cg14869070	chr1	212336373	-0.2794	0.9374	0.766	1		52.05
cg10186919	chr2	41379186	-0.05698	0.1912	0.766	1		94.11
cg23329783	chr19	42722910	0.06393	0.2145	0.766	1	DEDD2	90.03
cg10069101	chr1	44583973	0.06132	0.2057	0.766	1	KLF17	93.37
cg21622243	chr4	56283777	0.05989	0.2009	0.766	1	TMEM165	92.23
cg06152544	chr15	64188966	0.1649	0.5534	0.766	1		12.28
cg26808167	chr1	154192205	0.151	0.5067	0.766	1	UBAP2L	17.54
cg25027788	chr12	6167002	0.2129	0.7144	0.766	1	VWF	62.47
cg21635203	chr3	181429911	-0.06634	0.2226	0.766	1	SOX2	5.95
cg17129352	chr10	27847334	-0.07573	0.2541	0.766	1		90.01
cg14180032	chr10	96044255	0.06479	0.2174	0.766	1	PLCE1-AS1	91.23
cg00045439	chr4	107238125	0.02471	0.08292	0.766	1	AIMP1	2.93
cg01760983	chr22	17587971	-0.08208	0.2754	0.766	1	IL17RA	5.16
cg23908842	chr21	46020270	0.03738	0.1254	0.766	1	KRTAP10-7	94.86
cg00553426	chr10	132918449	0.07515	0.2522	0.766	1	TCERG1L	86.44
cg04645050	chr16	86603761	0.3295	1.106	0.766	1		25.77
cg22875885	chr4	1665322	-0.06827	0.2291	0.766	1	FAM53A	93.07
cg06950479	chr16	240114	0.01402	0.04704	0.766	1	LUC7L	98.23
cg11697858	chr22	26861858	0.05368	0.1801	0.766	1	HPS4	92.75
cg06630241	chr12	93967711	0.2415	0.8104	0.766	1	SOCS2	34.45
cg12742338	chr21	36042464	-0.4343	1.457	0.766	1	CLIC6	21.8
cg17536843	chrX	134846527	0.2987	1.002	0.766	1	CT45A1	83.16
cg05977485	chr10	74284369	-0.0688	0.2308	0.766	1	MICU1	91.27
cg24317667	chr4	170954055	0.04115	0.1381	0.766	1	MFAP3L	94.56
cg20676580	chr19	44115063	0.1048	0.3518	0.766	1	SRRM5	81.67
cg21269164	chr15	80215803	0.01021	0.03425	0.766	1	ST20	1.81
cg25984034	chr4	13655982	0.1139	0.3822	0.766	1		6.34
cg15795782	chr19	19302345	0.1207	0.405	0.766	1	RFXANK	7.96
cg03067367	chr16	5293539	0.05185	0.174	0.766	1		95.52
cg27558663	chr7	50306048	-0.1212	0.4067	0.766	1		61.74
cg04786857	chr2	29033897	-0.02655	0.0891	0.766	1	SPDYA	3.19
cg11465795	chr5	65015646	-0.1734	0.5817	0.766	1	SGTB	72.09
cg08534951	chr8	143865891	0.08353	0.2803	0.766	1		85.81
cg04830056	chr3	182982965	0.09295	0.3119	0.766	1	MCF2L2	16.15
cg04058153	chr8	1496711	0.205	0.6878	0.766	1	DLGAP2	76.01
cg06636485	chr5	889694	-0.6288	2.11	0.766	1	BRD9	89.06
cg15709418	chr11	7593838	0.1821	0.611	0.766	1	PPFIBP2	74.35
cg22146755	chr18	48677831	0.1656	0.5558	0.766	1		78.64
cg02823137	chr17	79235689	0.02619	0.08788	0.766	1	SLC38A10	97.12
cg13816414	chr12	130935796	-0.09593	0.3219	0.766	1	RIMBP2	94.85
cg17959824	chr11	70391706	0.04158	0.1395	0.766	1	SHANK2	95.22
cg00054210	chr8	65711644	0.2012	0.6752	0.766	1	CYP7B1	34.67
cg19686924	chr8	78921950	0.1061	0.3562	0.766	1		85.43
cg11309214	chr2	136707979	-0.04289	0.1439	0.766	1	DARS	94.5
cg22978087	chr8	24814126	-0.0257	0.08625	0.766	1	NEFL	3
cg12286307	chr7	132937650	0.02155	0.07231	0.766	1	EXOC4	1.2
cg04468564	chr15	49913596	0.0373	0.1252	0.766	1	C15orf33	4.03
cg08646125	chr3	26664243	-0.03058	0.1026	0.766	1	LRRC3B	3.89
cg16391801	chr3	135794793	-0.2965	0.9949	0.766	1	PPP2R3A	74.12
cg14157855	chr1	32226424	-0.02292	0.07692	0.766	1	BAI2	3.08
cg11740198	chr11	42872210	0.05891	0.1977	0.766	1		93.49
cg16399567	chr3	179128489	-0.1512	0.5075	0.766	1	GNB4	89.34
cg21124956	chr19	18941601	0.1477	0.4955	0.766	1	UPF1	84.96
cg26954327	chr7	70216208	-0.05628	0.1889	0.766	1	AUTS2	93.27
cg12053204	chr7	66766527	0.1395	0.468	0.766	1	STAG3L4	91.73
cg09277194	chr16	75001168	-0.0535	0.1795	0.766	1	WDR59	93.64
cg09035542	chr22	19601373	-0.08244	0.2767	0.766	1		85.8
cg03525786	chr5	76085956	0.06867	0.2305	0.766	1		90.94
cg03982462	chr6	159888248	1.121	3.761	0.766	1		64.22
cg25876975	chr15	77363192	-0.1458	0.4893	0.766	1	TSPAN3	40.13
cg15793184	chr11	68769014	-0.08758	0.2939	0.766	1		80.18
cg18624290	chr11	55676390	0.06616	0.222	0.766	1		93.66
cg15634323	chr2	42081166	0.1817	0.6099	0.766	1		28.05
cg02913277	chr10	643721	0.09524	0.3196	0.766	1	DIP2C	83.14
cg15598662	chr11	61582890	0.01079	0.03621	0.766	1	MIR1908	1.65
cg10185377	chr15	80773582	0.09578	0.3214	0.766	1	ARNT2	85.31
cg07987943	chrX	87403782	-0.1451	0.4868	0.766	1		73.33
cg14485445	chr11	75893403	0.06414	0.2152	0.766	1		90.64
cg13994241	chr17	46667725	0.161	0.5404	0.766	1	LOC404266	46.79
cg18226166	chr19	45996901	-0.04266	0.1432	0.766	1	RTN2	4.28
cg07966108	chr4	76278693	0.04047	0.1358	0.766	1	LOC441025	94.63
cg09106556	chr19	35168274	-0.04617	0.155	0.766	1	ZNF302	5.93
cg05134730	chr6	56489995	-0.1176	0.3947	0.766	1	RNU6-71P	93.29
cg06640662	chr10	118082519	0.1209	0.4058	0.766	1	C10orf96	90.75
cg18275445	chr14	74254023	-0.02482	0.08329	0.766	1	C14orf43	2.38
cg05657067	chr1	112491021	0.08314	0.279	0.766	1	KCND3	84
cg11734869	chrX	114602255	0.1455	0.4884	0.766	1		63.37
cg26966001	chr7	130083226	-0.2282	0.7659	0.766	1		92.01
cg00233887	chr5	138274697	-0.03988	0.1338	0.766	1		94.57
cg02492835	chr1	245508613	-0.2434	0.817	0.766	1	KIF26B	78.75
cg05734780	chrX	131401123	0.1213	0.4071	0.766	1	RAP2C-AS1	72.06
cg24499891	chr6	25007637	0.1327	0.4453	0.766	1	FAM65B	18.34
cg24030587	chr8	122653639	-0.07504	0.2518	0.766	1	HAS2	6.39
cg00273340	chr11	64112444	-0.07038	0.2362	0.766	1	CCDC88B	91.38
cg23951868	chrX	49687084	-0.07045	0.2365	0.766	1	CLCN5	22.87
cg06873895	chr1	110082688	0.06459	0.2168	0.766	1	GPR61	86.75
cg05112254	chr12	2224410	0.07592	0.2548	0.766	1	CACNA1C	88.78
cg10553028	chr3	32280480	-0.04475	0.1502	0.766	1	CMTM8	5
cg22932529	chr6	423875	0.06193	0.2079	0.766	1		90.85
cg08665312	chr4	41180048	0.08872	0.2978	0.766	1	APBB2	91.49
cg04974594	chr16	75098576	-0.02268	0.07613	0.766	1	ZNRF1	2.69
cg10022048	chr14	51588173	0.0385	0.1292	0.766	1		94.63
cg06399569	chr11	113271004	0.07488	0.2513	0.766	1	ANKK1	89.91
cg01636505	chr14	94408232	0.05879	0.1973	0.766	1	ASB2	89.69
cg15873633	chr10	38383098	-0.0633	0.2125	0.766	1	ZNF37A	3.25
cg04069932	chr12	52416537	0.1407	0.4724	0.766	1	NR4A1	75.32
cg00348228	chr21	40531578	-0.06014	0.2019	0.766	1		93.48
cg08645153	chr16	72942661	0.06499	0.2181	0.766	1	ZFHX3	93.02
cg10368735	chr19	46144873	-0.08079	0.2712	0.766	1	EML2-AS1	8.16
cg23796926	chr12	130927331	0.04399	0.1476	0.766	1	RIMBP2	93.3
cg17578341	chr7	81420133	0.1322	0.4439	0.766	1		88.07
cg02734573	chr12	79371460	-0.2004	0.6726	0.766	1	SYT1	9.69
cg15014137	chr8	81727153	-0.1834	0.6158	0.766	1	ZNF704	89.4
cg02229074	chr5	88056677	0.2105	0.7065	0.766	1	MEF2C	26.36
cg15033658	chr7	56031826	-0.09836	0.3302	0.766	1	GBAS	88.51
cg16127614	chr2	60610258	-0.1076	0.3613	0.766	1		82.42
cg11939346	chr3	123813454	0.02924	0.09815	0.766	1	KALRN	96.65
cg02919712	chr8	120885511	-0.1603	0.5381	0.766	1	DEPDC6	74.82
cg24052269	chr7	155747820	0.2054	0.6895	0.766	1		85.84
cg00042637	chr8	134308784	0.09109	0.3058	0.766	1	NDRG1	7.83
cg04104114	chr2	39893261	0.008495	0.02852	0.766	1	TMEM178	1.26
cg23689052	chr2	97427102	-0.06872	0.2307	0.766	1	CNNM4	4.18
cg12798259	chr11	31823282	-0.1053	0.3535	0.766	1	PAX6	30.05
cg07489842	chr1	236004922	0.1525	0.5118	0.766	1	LYST	81.1
cg25894985	chr4	83294101	-0.01812	0.06084	0.766	1	HNRNPD	1.26
cg06277666	chr5	95251927	0.1645	0.5521	0.766	1	ELL2	32.23
cg06798483	chr3	98504973	0.08389	0.2816	0.766	1	ST3GAL6	82.4
cg07264679	chr12	7657396	0.06053	0.2032	0.766	1	CD163	92.98
cg01324371	chr14	104709601	-0.1025	0.3442	0.766	1		84.6
cg23574418	chr7	76048758	-0.1878	0.6304	0.766	1	ZP3	31.65
cg06373835	chr19	45868349	-0.08087	0.2715	0.766	1	ERCC2	88.33
cg17923478	chr6	112853328	0.08723	0.2928	0.766	1		93.16
cg25007827	chr20	1291846	-0.03529	0.1185	0.766	1	SDCBP2	97.94
cg24875484	chr6	30910583	-0.05591	0.1877	0.766	1	DPCR1	6.5
cg01453157	chr17	1639375	0.01336	0.04487	0.766	1	WDR81	98
cg08660971	chr3	153778467	-0.04341	0.1457	0.766	1		94.27
cg18764516	chr19	913499	-0.04368	0.1466	0.766	1	C19orf22	2.64
cg16639691	chr13	28597227	-0.1735	0.5823	0.766	1	FLT3	60.8
cg00484466	chr4	8071202	0.1095	0.3676	0.766	1	ABLIM2	83.79
cg16776421	chr16	541243	0.07028	0.2359	0.766	1	RAB11FIP3	86.36
cg18536669	chrX	120007032	-0.08274	0.2778	0.766	1	CT47B1	91.74
cg02339122	chr17	54245140	-0.08211	0.2756	0.766	1	ANKFN1	80.31
cg23253885	chr1	208066952	0.03529	0.1185	0.766	1	CD34	95.09
cg20511881	chr6	41800380	-0.1969	0.6612	0.766	1	USP49	90.95
cg03125594	chr19	33578218	0.05453	0.1831	0.766	1	GPATCH1	93.63
cg10768932	chr1	198590738	-0.2127	0.7142	0.766	1		17.72
cg08051282	chr13	75969489	0.2636	0.8851	0.766	1	TBC1D4	79.12
cg15821496	chr8	1601372	0.2741	0.9204	0.766	1	DLGAP2	90.58
cg17239285	chr17	29911092	-0.07225	0.2426	0.766	1		92.19
cg14217399	chr8	64081098	0.01375	0.04618	0.766	1	YTHDF3	2.6
cg03761649	chr12	8850719	0.02748	0.09226	0.766	1	RIMKLB	1.61
cg24786650	chr8	143879805	-0.2327	0.7813	0.766	1		79.51
cg26048635	chr8	17871482	0.087	0.2921	0.766	1	PCM1	94.59
cg16286285	chr5	124064299	0.1062	0.3564	0.766	1	ZNF608	79.57
cg07319432	chr8	140861918	0.08356	0.2805	0.766	1	TRAPPC9	87.44
cg00814990	chr14	101904260	0.1441	0.4839	0.766	1		86.37
cg12890016	chr6	82270805	0.05665	0.1902	0.766	1		93.51
cg05483692	chr12	216093	0.1301	0.4368	0.766	1	IQSEC3	89.39
cg03020545	chr6	73330358	0.166	0.5574	0.766	1	KCNQ5	25.45
cg19694319	chr16	2209483	0.0907	0.3045	0.766	1	TRAF7	86.59
cg25482454	chr2	85988369	-0.05959	0.2001	0.766	1	ATOH8	92.41
cg15227014	chr22	38037179	0.1332	0.4471	0.766	1	SH3BP1	46.35
cg15748737	chr10	30474819	0.04799	0.1611	0.766	1		93.68
cg10867327	chr6	105850703	0.04343	0.1458	0.766	1	PREP	3.56
cg07525608	chr8	144669913	0.06715	0.2255	0.766	1	EEF1D	88.5
cg08614620	chr5	177920975	-0.09139	0.3068	0.766	1	COL23A1	88.11
cg27283993	chr10	3826051	0.1218	0.4089	0.766	1	KLF6	4.65
cg11814539	chr1	45166683	0.3234	1.086	0.766	1	C1orf228	93.45
cg03289833	chr15	68699713	0.07225	0.2426	0.766	1	ITGA11	88.12
cg09327276	chr20	61973283	-0.03347	0.1124	0.766	1		94.99
cg16282242	chr12	94975980	-0.0477	0.1602	0.766	1	TMCC3	94.09
cg05576705	chr7	127949870	0.06692	0.2247	0.766	1		87.81
cg17098995	chr11	34492984	-0.01814	0.06092	0.766	1	CAT	97.6
cg03396260	chr7	37375957	0.1751	0.5879	0.766	1	ELMO1	68.97
cg13185702	chr12	125024498	-0.2153	0.7229	0.766	1		55.7
cg01876531	chr1	208405868	-0.114	0.3829	0.766	1	PLXNA2	86.22
cg16093328	chr10	126924362	-0.05122	0.172	0.766	1		93.43
cg02571204	chr10	114591733	0.02173	0.07296	0.766	1		97.81
cg20533291	chr22	43269058	-0.1054	0.3538	0.766	1	PACSIN2	86.09
cg07805777	chr11	15962932	-0.2582	0.867	0.766	1		14.72
cg02983885	chr19	42772892	-0.06104	0.205	0.766	1		3.66
cg08165340	chr2	153917369	-0.04135	0.1388	0.766	1		94.37
cg18335041	chr3	320710	0.06184	0.2077	0.766	1	CHL1	93.01
cg24692944	chr17	41608258	-0.06337	0.2128	0.766	1	ETV4	91.03
cg10883411	chr18	8701877	0.1108	0.372	0.766	1	GACAT2	87.55
cg12924309	chr12	125105776	0.04083	0.1371	0.766	1		95.03
cg21043070	chr8	34981089	0.1632	0.5481	0.766	1		59.34
cg26785991	chr4	183159764	-0.1274	0.4278	0.766	1		74.84
cg13045872	chr8	126580605	-0.04579	0.1538	0.766	1		93.89
cg01086415	chr12	12965723	0.09634	0.3235	0.766	1	DDX47	83.71
cg13465663	chr14	103198822	0.06645	0.2231	0.766	1		85.19
cg07298673	chr6	153472919	0.06043	0.2029	0.766	1		93.41
cg05545351	chr6	31082835	-0.3458	1.161	0.766	1	PSORS1C1	57.81
cg08697285	chr13	77901013	-0.02352	0.079	0.766	1	MYCBP2	2.74
cg07451924	chr7	89845968	-0.1112	0.3736	0.766	1	STEAP2	88.27
cg15656113	chr5	172482832	-0.04475	0.1503	0.766	1	C5orf41	4.12
cg09488740	chr17	57761079	0.0622	0.2089	0.766	1	CLTC	93.99
cg17628717	chr7	43351208	0.1005	0.3375	0.766	1	HECW1	82.57
cg05830473	chr16	58718573	-0.07948	0.2669	0.766	1	SLC38A7	9.82
cg25875943	chr19	31397810	0.04362	0.1465	0.766	1		94.25
cg11798334	chr12	118041898	-0.2984	1.002	0.766	1	KSR2	78.01
cg07588934	chr12	27116343	-0.09367	0.3146	0.766	1	FGFR1OP2	87.72
cg13494191	chr3	57261824	-0.0132	0.04432	0.766	1	APPL1	2.17
cg25263002	chr12	7031537	-0.1387	0.4657	0.766	1	ENO2	65.71
cg08042854	chr1	12469851	0.05697	0.1913	0.766	1	VPS13D	92.85
cg24835883	chr12	76159482	-0.431	1.448	0.766	1		90.13
cg17674248	chr18	32420639	-0.06751	0.2267	0.766	1	DTNA	91.85
cg01137366	chr16	53120120	-0.3079	1.034	0.766	1	CHD9	57.3
cg15140557	chr4	10098295	0.1224	0.4112	0.766	1	WDR1	89.98
cg02143465	chr9	90165059	-0.2526	0.8484	0.766	1	DAPK1	63.9
cg00694357	chr1	154976647	-0.03838	0.1289	0.766	1	ZBTB7B	4.28
cg12478809	chr15	75230753	-0.1089	0.3659	0.766	1	COX5A	6.28
cg05008843	chr14	52622696	-0.0446	0.1498	0.766	1		93.78
cg09780768	chr19	54498824	0.08494	0.2853	0.766	1	CACNG6	92.84
cg02717547	chr13	20971320	0.06454	0.2168	0.766	1		90.83
cg21380280	chr3	193311632	0.05755	0.1933	0.766	1	OPA1	6.07
cg23048115	chr11	78632586	-0.1132	0.3802	0.766	1	TENM4	32.62
cg26831462	chr1	90456818	-0.08743	0.2936	0.766	1		71.68
cg23893406	chr1	81918997	-0.0674	0.2264	0.766	1		94.16
cg18824423	chr13	33758121	-0.05997	0.2014	0.766	1	STARD13	93.12
cg26659143	chr12	122499799	0.07015	0.2356	0.766	1	BCL7A	90.85
cg14002301	chr4	24914941	0.124	0.4164	0.766	1	CCDC149	12.42
cg22557662	chr19	38747374	-0.01094	0.03674	0.766	1	PPP1R14A	1.95
cg03813905	chr8	125551074	0.08946	0.3005	0.766	1	TATDN1	3.85
cg11474211	chr8	136717575	-0.1061	0.3563	0.766	1		86.01
cg22685022	chr11	124095013	-0.04782	0.1606	0.766	1	OR8G2	93.48
cg17740179	chr2	40377776	-0.08521	0.2862	0.766	1	SLC8A1	91.25
cg05095591	chr3	147129184	0.03227	0.1084	0.766	1	ZIC1	3.7
cg14874905	chr5	39165082	0.1909	0.6413	0.766	1	FYB	31.92
cg22103219	chr7	101934892	-0.142	0.4768	0.766	1	SH2B2	48.7
cg02837337	chr10	105183941	0.06315	0.2121	0.766	1	PDCD11	94.7
cg23207161	chr7	82048470	-0.09795	0.329	0.766	1	CACNA2D1	92.26
cg24529508	chr3	142659665	-0.07057	0.237	0.766	1	LOC100507389	91.94
cg26488256	chr8	141677980	0.08011	0.2691	0.766	1	PTK2	89.04
cg20213416	chr11	30037943	0.08681	0.2916	0.766	1	KCNA4	14.41
cg15691119	chr2	129735910	-0.1746	0.5865	0.766	1		64.1
cg06829901	chr14	105244938	0.1135	0.3812	0.766	1	AKT1	81.93
cg16489447	chr11	67211128	-0.1473	0.4947	0.766	1	CORO1B	15.46
cg00901034	chrX	124097461	0.1658	0.5571	0.766	1	TENM1	83.27
cg01882930	chr22	39713008	0.05948	0.1998	0.766	1	RPL3	92.19
cg18987903	chr2	34627403	0.1019	0.3424	0.766	1		84.74
cg18813194	chr12	50499308	-0.0726	0.2439	0.766	1	GPD1	88.89
cg17762192	chr2	203879211	0.04411	0.1482	0.766	1	NBEAL1	3.34
cg11332950	chr2	61404256	0.02204	0.07405	0.766	1	AHSA2	2.87
cg09169291	chr3	186742457	0.2523	0.8476	0.766	1	ST6GAL1	30.87
cg00647646	chr12	69633854	-0.03123	0.1049	0.766	1	CPSF6	3.66
cg26866855	chr9	33800766	0.1359	0.4566	0.766	1		83.27
cg10984417	chr1	21598233	0.07214	0.2423	0.766	1	ECE1	87.67
cg14548047	chr5	149564715	0.1886	0.6334	0.766	1		72.54
cg14168843	chr16	5185054	-0.1275	0.4284	0.766	1		19.29
cg05787952	chr16	734667	0.08483	0.285	0.766	1	JMJD8	10.58
cg06216649	chr1	211079411	-0.1025	0.3443	0.766	1	KCNH1	82.54
cg16542392	chr5	115177472	0.01563	0.05251	0.766	1	ATG12	2.08
cg19753877	chr2	239357899	-0.07709	0.259	0.766	1	ASB1	91.54
cg17019143	chr1	85666673	-0.0325	0.1092	0.766	1	SYDE2	5.15
cg14928416	chr2	201473043	-0.07591	0.255	0.766	1	AOX1	90.05
cg02274263	chr15	25417786	0.09662	0.3246	0.766	1	SNORD115-2	82.74
cg12074299	chr17	3741782	-0.1421	0.4774	0.766	1	C17orf85	59.35
cg22139824	chr13	102410111	-0.2155	0.7238	0.766	1	FGF14	19.6
cg26449144	chr8	1771417	0.02193	0.07367	0.766	1	ARHGEF10	2.45
cg08837481	chr8	40235245	-0.08674	0.2914	0.766	1		91.09
cg13393163	chr5	60586484	-0.06788	0.228	0.766	1		93.06
cg16707596	chr11	102434592	-0.04306	0.1447	0.766	1		95.11
cg19425237	chr1	150129151	-0.0218	0.07324	0.766	1	PLEKHO1	97.16
cg25323299	chr14	102519193	0.09716	0.3264	0.766	1		83.98
cg06672630	chr4	18321251	0.2244	0.7539	0.766	1		53.38
cg10600883	chr6	28555601	0.06938	0.2331	0.766	1	SCAND3	10.03
cg08588479	chr10	114879636	-0.05645	0.1896	0.766	1	TCF7L2	93.13
cg08527179	chr2	85132050	-0.0515	0.173	0.766	1	TMSB10	5.94
cg25151274	chr3	197807975	0.1187	0.3989	0.766	1	LOC348840	4.66
cg26510723	chr7	157464230	0.1309	0.4399	0.766	1	PTPRN2	80.36
cg18034108	chr4	13534413	-0.05864	0.197	0.766	1	LINC01097	5.2
cg24234895	chr3	111471037	0.07296	0.2451	0.766	1	PLCXD2	92.41
cg07868747	chr16	80770191	0.138	0.4638	0.766	1	CDYL2	87.02
cg08396747	chr1	117509554	0.0517	0.1737	0.766	1	PTGFRN	93.69
cg16684060	chr4	47486014	-0.09792	0.329	0.766	1	ATP10D	83.22
cg06584668	chr7	114706024	-0.07376	0.2478	0.766	1		91.43
cg21933430	chr6	52459923	0.08094	0.2719	0.766	1		9.18
cg21145145	chr1	75199635	0.074	0.2486	0.766	1	CRYZ	4.62
cg08504834	chr1	205391881	-0.06909	0.2321	0.766	1	LEMD1	92.11
cg26369418	chr5	131409352	0.1145	0.3846	0.766	1	CSF2	24.95
cg02091951	chr20	33410342	0.06245	0.2098	0.766	1	NCOA6	90.44
cg12388894	chr1	229328436	0.1173	0.394	0.766	1		78.56
cg15550065	chr5	1849566	0.109	0.3663	0.766	1		89.96
cg21834684	chr14	81797427	0.06192	0.208	0.766	1	STON2	92.84
cg04609859	chr17	46655736	-0.1755	0.5895	0.766	1	HOXB4	3.82
cg05251190	chr10	104196206	0.141	0.4737	0.766	1	MIR146B	62.69
cg17799456	chr7	36327084	0.04143	0.1392	0.766	1	EEPD1	4.36
cg07052157	chr1	68118743	-0.08935	0.3002	0.766	1		27.06
cg20046330	chr8	80523364	0.06866	0.2307	0.766	1	STMN2	18.39
cg06670506	chr18	43871096	-0.2779	0.9337	0.766	1		54.91
cg23459209	chr2	232321889	-0.04609	0.1549	0.766	1	NCL	94.1
cg06567373	chr10	102483843	0.0638	0.2144	0.766	1		7.88
cg14864999	chr15	69563432	0.06293	0.2115	0.766	1	GLCE	93.36
cg11834527	chrX	149008828	-0.1461	0.4909	0.766	1	MAGEA8	78.79
cg08137360	chr1	22623748	-0.1383	0.4647	0.766	1		39.4
cg01274107	chr5	58481799	-0.05723	0.1923	0.766	1	PDE4D	92.46
cg13114015	chr7	103123410	-0.08784	0.2951	0.766	1	RELN	86.06
cg13883113	chr17	38938776	-0.07009	0.2355	0.766	1	KRT27	88.2
cg12503229	chr2	46608145	-0.05002	0.1681	0.766	1	EPAS1	94.56
cg05139610	chr3	63335469	0.05942	0.1997	0.766	1	SYNPR	5.39
cg14633989	chr1	182613713	0.05231	0.1758	0.766	1		92.37
cg25858039	chr9	100854531	-0.09492	0.319	0.766	1	TRIM14	85.85
cg16172133	chr1	204149587	-0.06394	0.2148	0.766	1		92.73
cg02126051	chr3	147112438	0.04725	0.1588	0.766	1	ZIC4	5.68
cg04413085	chr1	43283119	-0.0376	0.1263	0.766	1	CCDC23	2.39
cg15840660	chr1	153580069	0.06238	0.2096	0.766	1	S100A16	89.3
cg01072969	chr19	51108274	0.2946	0.9901	0.766	1	SNAR-F	73.53
cg19774146	chr8	107605405	-0.06556	0.2203	0.766	1	OXR1	92.27
cg15652532	chr2	30669759	0.9334	3.136	0.766	1	LCLAT1	43.12
cg19260922	chr12	1413681	-0.1291	0.4337	0.766	1	ERC1	82.5
cg16346810	chr4	185570788	-0.0646	0.2171	0.766	1	CCDC111	6.72
cg03543453	chr10	978919	0.06681	0.2245	0.766	1	LARP4B	92.66
cg15837233	chr2	162279324	-0.1507	0.5064	0.766	1	TBR1	23.13
cg11132229	chr8	134964998	-0.1613	0.5421	0.766	1		50.09
cg16864693	chr7	17110810	0.08175	0.2747	0.766	1		91.74
cg25548716	chr1	168744985	0.06924	0.2327	0.766	1		93.41
cg07177972	chr15	101760760	-0.1718	0.5774	0.766	1	CHSY1	89.94
cg10744318	chr20	422810	-0.04067	0.1367	0.766	1	TBC1D20	94.85
cg20863339	chr3	71804005	-0.3583	1.204	0.766	1	GPR27	23.39
cg15854125	chr8	30241197	-0.1613	0.5421	0.766	1	RBPMS	14.29
cg26490272	chr8	72756153	0.01082	0.03636	0.766	1	MSC	1.96
cg08783514	chr15	63772233	-0.1614	0.5424	0.766	1		63.7
cg07071512	chr17	4875559	-0.09129	0.3068	0.766	1	CAMTA2	86.81
cg25482132	chr6	41873172	-0.0621	0.2087	0.766	1	MED20	92.32
cg04844574	chr12	122028594	-0.2613	0.8781	0.766	1		8.8
cg27133311	chr13	58499493	0.1046	0.3516	0.766	1		67.37
cg10397875	chr5	126625742	-0.2303	0.774	0.766	1	MEGF10	4.09
cg24686911	chr14	31029063	0.1055	0.3545	0.766	1	G2E3	6.65
cg27332018	chr7	129846548	-0.08361	0.281	0.766	1	TMEM209	93.13
cg21396286	chr2	3241540	-0.06301	0.2117	0.766	1	TSSC1	90.42
cg20453820	chr12	10253743	0.05518	0.1855	0.766	1		92.14
cg08378188	chr11	64095398	0.09774	0.3285	0.766	1		69.11
cg04434328	chr1	6580173	0.1303	0.4377	0.766	1	PLEKHG5	53.23
cg17405427	chr6	135173473	-0.04301	0.1445	0.766	1		93.51
cg05632435	chr1	16524263	-0.08036	0.2701	0.766	1		89.47
cg00997798	chr1	240612744	-0.1304	0.4381	0.766	1	FMN2	74.12
cg27597037	chr1	223051520	0.03649	0.1226	0.766	1	DISP1	95.2
cg19979384	chr4	69084420	0.1237	0.4156	0.766	1	TMPRSS11BNL	91.85
cg15140465	chr11	77184194	0.1171	0.3935	0.766	1	PAK1	18.2
cg18592890	chr17	32971402	0.1649	0.5543	0.766	1		54.81
cg02099474	chr7	1027990	-0.6412	2.155	0.766	1	CYP2W1	44.41
cg10868953	chr6	31917333	0.05831	0.196	0.766	1	CFB	94.28
cg17312282	chr1	9133353	0.1608	0.5405	0.766	1		53.74
cg17905524	chr15	28305412	0.124	0.4166	0.766	1	OCA2	68.61
cg04315024	chr20	52544249	-0.1015	0.3412	0.766	1		80.89
cg22851271	chr8	67340497	0.1699	0.5712	0.766	1	RRS1	27.03
cg15115171	chr10	17604829	-0.3906	1.313	0.766	1		62.27
cg18357804	chr2	182440073	-0.07464	0.2508	0.766	1	CERKL	83.9
cg13498519	chr19	13617963	0.07129	0.2396	0.766	1	CACNA1A	9.98
cg10104845	chr6	30768891	0.1714	0.5761	0.766	1		90.43
cg06941801	chr1	229665564	0.06313	0.2122	0.766	1	ABCB10	88.87
cg09633604	chr6	28921499	-0.08542	0.2871	0.766	1		9.68
cg06484415	chr13	28371000	-0.0644	0.2164	0.766	1		7.58
cg10813029	chr18	3715502	-0.1469	0.4936	0.766	1	DLGAP1	65.25
ch.4.10698657R	chr4	11089559	0.05197	0.1747	0.766	1		3.51
cg04148355	chr8	671480	-0.3255	1.094	0.766	1	ERICH1	34.95
cg06384737	chr9	98744073	0.09552	0.3211	0.766	1	ERCC6L2	8.31
cg12632591	chr2	88899965	-0.07859	0.2642	0.766	1	EIF2AK3	92.41
ch.5.240336F	chr5	7757969	0.01645	0.05529	0.766	1	ADCY2	2.08
cg17351081	chr8	10570378	0.06566	0.2207	0.766	1		91.68
cg11745672	chr10	43900830	-0.09022	0.3033	0.766	1	HNRNPF	90.14
cg09290505	chr4	1991636	0.06329	0.2127	0.766	1	WHSC2	88.46
cg10735140	chr19	17496229	-0.0479	0.161	0.766	1		93.77
cg15747733	chr10	88850398	0.05031	0.1691	0.766	1	GLUD1	93.7
cg04909259	chr3	182782565	0.03044	0.1023	0.766	1	MCCC1	97.71
cg08787968	chr11	32451777	0.2951	0.9918	0.766	1	WT1	52.39
cg15022609	chr17	46908359	0.2947	0.9906	0.766	1	CALCOCO2	7.66
cg07002372	chr12	95267784	-0.03314	0.1114	0.766	1		3.08
cg01325711	chr3	110790871	0.0141	0.0474	0.766	1	PVRL3	1.6
cg12451153	chr22	37099549	-0.02086	0.07011	0.766	1	CACNG2	2.57
cg04237997	chr11	124629752	-0.04591	0.1543	0.766	1	ESAM	5.54
cg20448791	chr21	45936016	-0.06054	0.2035	0.766	1	C21orf90	92.2
cg16845933	chr12	122252933	0.1063	0.3574	0.766	1	SETD1B	83.58
cg02994066	chr11	1312041	-0.05134	0.1726	0.766	1	TOLLIP	91.92
cg17900661	chr11	115281084	-0.07766	0.261	0.766	1	CADM1	88.89
cg00410216	chr11	126413815	-0.03154	0.106	0.766	1	KIRREL3	7
cg03378841	chrX	7000707	-0.1228	0.4127	0.766	1	HDHD1	72.31
cg23136573	chr6	52230573	-0.08036	0.2701	0.766	1	PAQR8	93.51
cg26249503	chr11	1024747	0.1147	0.3857	0.766	1	MUC6	70.01
cg09816018	chr6	30080295	0.1259	0.4232	0.766	1	TRIM31	66.54
cg05562526	chr18	46201801	0.04415	0.1484	0.766	1	CTIF	4.67
cg23458186	chr19	3935938	-0.05532	0.186	0.766	1	ITGB1BP3	92.92
cg13531596	chr19	39894559	-0.0418	0.1405	0.766	1		4.22
cg17371294	chr5	178012716	0.159	0.5346	0.766	1	COL23A1	81.85
cg03795507	chr5	133340866	-0.0185	0.06219	0.766	1	VDAC1	2.65
cg05265562	chr2	46848274	0.06281	0.2111	0.766	1	CRIPT	90.21
cg25841091	chr22	19466331	-0.02266	0.07619	0.766	1	UFD1L	2.42
cg14675183	chr1	169763839	-0.01092	0.03671	0.766	1	METTL18	1.96
cg20148309	chr13	79980401	-0.1299	0.4365	0.766	1	RBM26-AS1	2.88
cg07256062	chr3	57114138	0.1357	0.4562	0.766	1	ARHGEF3	87.6
cg09333820	chr3	112051434	-0.2602	0.8747	0.766	1	CD200	73.81
cg05919105	chr1	77533592	-0.1358	0.4566	0.766	1		77.01
cg18881768	chr3	182982918	0.1383	0.4651	0.766	1	MCF2L2	24.9
cg14572424	chr17	26684534	-0.01962	0.06596	0.766	1	POLDIP2	1.23
cg23211158	chr6	28872382	-0.06232	0.2095	0.766	1	TRIM27	92.55
cg24394819	chr17	78725049	-0.104	0.3495	0.766	1	RPTOR	91.86
cg02866149	chr20	35405989	0.06323	0.2126	0.766	1	C20orf117	91.97
cg02244037	chr19	21296595	0.184	0.6187	0.766	1	ZNF714	94.63
cg11846618	chr14	105750676	0.07574	0.2546	0.766	1	BRF1	91.24
cg02108062	chr2	85413497	-0.04778	0.1606	0.766	1	TCF7L1	94.03
cg14301370	chr11	56258947	-0.1272	0.4275	0.766	1	OR5M8	86.37
cg22491106	chr8	2369742	0.08016	0.2695	0.766	1		89.65
cg20099552	chr3	88068427	0.1455	0.4891	0.766	1		21.13
cg00869632	chr17	59940709	0.01304	0.04382	0.766	1	BRIP1	1.84
cg16516429	chr2	179538941	-0.09279	0.312	0.766	1	TTN	92.53
cg08597253	chr5	121297663	-0.0374	0.1257	0.766	1	SRFBP1	4.3
cg21473814	chr19	18873268	-0.08385	0.2819	0.766	1	CRTC1	85.67
cg01980568	chr15	98103972	0.1446	0.4863	0.766	1	LOC101927310	83.88
cg08364677	chr19	11266037	0.03321	0.1116	0.766	1	SPC24	3.88
cg15839646	chr11	119042046	-0.07148	0.2403	0.766	1	NLRX1	89.07
cg12494355	chr9	35688020	-0.08342	0.2805	0.766	1	TPM2	87.53
cg07047289	chr8	54304680	-0.09182	0.3087	0.766	1		89.3
cg07964133	chr4	83296335	-0.04684	0.1575	0.766	1	HNRNPD	4.99
cg13739417	chr2	218990627	-0.0198	0.06656	0.766	1	CXCR2	2.37
cg13187914	chr5	140500923	-0.1456	0.4894	0.766	1	PCDHB4	90.18
cg03127440	chr1	167030009	-0.1222	0.4109	0.766	1	GPA33	64.26
cg24801282	chr14	70540479	0.05868	0.1973	0.766	1	SLC8A3	92.6
cg24579595	chr1	165671137	-0.07522	0.2529	0.766	1		90.59
cg19176072	chr10	135083742	0.05745	0.1932	0.766	1	ADAM8	93.87
cg20264731	chr8	42195644	-0.01826	0.0614	0.766	1	POLB	2.33
cg14367513	chr13	42231920	-0.08847	0.2975	0.766	1	KIAA0564	91.62
cg24589444	chr15	89631206	-0.01686	0.0567	0.766	1	ABHD2	2.13
cg19910648	chr5	149736763	0.1256	0.4223	0.766	1	TCOF1	32.32
cg14602867	chr5	37724793	0.06151	0.2068	0.766	1	WDR70	92.48
cg13647079	chr10	119590101	-0.3937	1.324	0.766	1		53.46
cg03686221	chr6	42688349	-0.1101	0.3701	0.766	1	PRPH2	93.26
cg05283684	chr9	129981178	-0.06873	0.2311	0.766	1	RALGPS1	90.88
cg06689416	chr2	242263959	-0.0889	0.2989	0.766	1	SEPT2	90.67
cg16031065	chr16	70719115	-0.152	0.5112	0.766	1	MTSS1L	30.17
cg24606069	chr13	44732439	0.06449	0.2169	0.766	1	SMIM2-IT1	89.59
cg17239584	chr6	113771878	-0.08426	0.2833	0.766	1		89.96
cg16839093	chr1	8002698	-0.07915	0.2661	0.766	1		7.18
cg09260206	chr14	24684854	0.03239	0.1089	0.766	1	MDP1	5.52
cg25368647	chr5	176736591	-0.1638	0.5509	0.766	1	MXD3	67.95
cg20134133	chr9	80441659	-0.1412	0.4747	0.766	1	GNAQ	86.57
cg21272919	chr15	25014966	0.2093	0.7036	0.766	1		61.13
cg21579107	chr12	49783192	0.2203	0.7408	0.766	1	SPATS2	76.04
cg18565762	chr3	39321867	-0.2141	0.7201	0.766	1	CX3CR1	11.61
cg21999614	chrX	133371717	-0.1299	0.4368	0.766	1	CCDC160	27.16
cg10825151	chr10	91236601	-0.05912	0.1988	0.766	1	SLC16A12	91.47
cg10956333	chr3	53294961	0.07545	0.2537	0.766	1		88.4
cg14712109	chr3	73453540	-0.14	0.4709	0.766	1	PDZRN3	93.27
cg21418076	chr14	24777878	0.04704	0.1582	0.766	1	LTB4R2	93.06
cg04921533	chr14	99191001	0.1093	0.3675	0.766	1		87.68
cg25833696	chr2	32502759	0.03891	0.1308	0.766	1	YIPF4	3.75
cg12513622	chr16	14704606	0.1753	0.5893	0.766	1	PARN	93.32
cg14838188	chr10	104503687	0.05639	0.1896	0.767	1	C10orf26	3.19
cg26050022	chr7	75443284	0.04346	0.1461	0.767	1	CCL24	4.94
cg05878887	chr3	99620389	0.0745	0.2505	0.767	1	C3orf26	92.04
cg25531090	chr9	20198450	0.1631	0.5484	0.767	1		70.24
cg15629519	chr2	13793275	0.2077	0.6986	0.767	1		72.4
cg03778373	chr5	37378360	0.1228	0.413	0.767	1	WDR70	84.2
cg06631650	chr7	6078348	-0.06245	0.21	0.767	1	EIF2AK1	89.12
cg16650960	chr4	77709020	-0.0497	0.1671	0.767	1		93.84
cg21071494	chr6	75812205	-0.1426	0.4795	0.767	1	COL12A1	89.81
cg27554147	chr11	65788862	0.08623	0.29	0.767	1	CATSPER1	80.71
cg27395029	chr16	82069874	0.09826	0.3304	0.767	1	HSD17B2	89.42
cg26104077	chr3	9723526	0.04967	0.167	0.767	1	MTMR14	94.27
cg00165429	chr1	90033656	-0.08361	0.2812	0.767	1	LRRC8B	93.72
cg15652303	chr19	51534136	0.1067	0.3587	0.767	1	KLK12	84.19
cg19700150	chr15	64163401	0.04981	0.1675	0.767	1	MIR422A	94.45
cg12389939	chr12	96850359	0.1464	0.4922	0.767	1		90.58
cg12306507	chr13	46013351	-0.07579	0.2549	0.767	1		89.78
cg02759482	chr8	40978162	-0.07352	0.2473	0.767	1		88.97
cg08964780	chr7	27209463	0.008302	0.02792	0.767	1	MIR196B	1.27
cg05788641	chr11	34074702	-0.04613	0.1551	0.767	1	CAPRIN1	6.25
cg21925748	chr8	145725509	0.201	0.6758	0.767	1	PPP1R16A	69.74
cg10594543	chr5	33649717	0.06286	0.2114	0.767	1	ADAMTS12	91.72
cg19296960	chr1	33168538	-0.05421	0.1823	0.767	1	SYNC	3.76
cg18183624	chr17	47076904	-0.2757	0.9271	0.767	1	IGF2BP1	37.73
cg10654010	chr17	54910524	-0.07929	0.2667	0.767	1	DGKE	9.93
cg27471989	chr16	84326435	0.0889	0.299	0.767	1		81.47
cg03820120	chr5	115864207	0.03461	0.1164	0.767	1	SEMA6A	95.36
cg20708280	chr1	180067800	0.1921	0.6462	0.767	1	CEP350	86.78
cg07019456	chr9	100381378	0.06149	0.2068	0.767	1	TSTD2	92.99
cg20850829	chr2	55646538	-0.01806	0.06076	0.767	1	CCDC88A	2.32
cg06182121	chr1	3080723	-0.08255	0.2776	0.767	1	PRDM16	86.68
cg23946844	chr6	168766302	-0.04525	0.1522	0.767	1		93.85
cg12192529	chr18	10020398	0.1823	0.613	0.767	1		6.44
cg01290345	chr17	72771944	0.06753	0.2271	0.767	1	TMEM104	10.11
cg23895846	chr14	77938718	0.05522	0.1857	0.767	1		93.62
cg19205544	chr6	70491095	-0.06569	0.2209	0.767	1	LMBRD1	93.79
cg09175382	chr7	101248920	-0.08201	0.2758	0.767	1		88.97
cg04511758	chr6	26660348	-0.03184	0.1071	0.767	1	ZNF322	3.83
cg00084347	chr12	124393913	0.09768	0.3285	0.767	1	DNAH10	82.37
cg04128572	chr6	91650637	0.3212	1.08	0.767	1		25.04
cg05677391	chr6	125291729	-0.07677	0.2582	0.767	1	RNF217	87.81
cg13507492	chr2	74431332	-0.04685	0.1576	0.767	1	MTHFD2	94.23
cg08301779	chr17	79442206	-0.08256	0.2777	0.767	1		85.92
cg16335529	chr10	101458568	0.05297	0.1782	0.767	1	ENTPD7	93.47
cg01026660	chr1	4610641	0.09118	0.3067	0.767	1		83.59
cg07009835	chr16	70720133	0.03347	0.1126	0.767	1	MTSS1L	4.24
cg08882547	chr19	45737792	-0.2309	0.7764	0.767	1	EXOC3L2	68.79
cg00240734	chr6	118241486	0.01426	0.04796	0.767	1	SLC35F1	2.47
cg02951457	chr15	41122119	-0.1895	0.6374	0.767	1	PPP1R14D	75.53
cg02953302	chr10	127730564	-0.04795	0.1613	0.767	1	ADAM12	2.63
cg02344929	chr13	113260640	0.02027	0.06819	0.767	1		2.39
cg22209377	chr10	71922049	0.09388	0.3158	0.767	1	SAR1A	83.89
cg16672049	chr16	56437070	0.06982	0.2348	0.767	1	AMFR	91.53
cg01340005	chr3	181429460	-0.02084	0.0701	0.767	1	SOX2OT	1.9
cg08557917	chr17	27310027	0.1682	0.5659	0.767	1	SEZ6	59.77
cg26610739	chr16	83171068	-0.2393	0.8049	0.767	1	CDH13	77.2
cg19314263	chr7	1008190	0.03132	0.1054	0.767	1	COX19	96.37
cg12748638	chr12	76949314	-0.1409	0.4741	0.767	1	OSBPL8	90.21
cg20550262	chr12	130599593	0.1314	0.4422	0.767	1		88.65
cg01424241	chr9	705143	0.04999	0.1681	0.767	1	KANK1	93.67
cg00860090	chr1	226832000	0.06158	0.2071	0.767	1	ITPKB	9.93
cg24979407	chr5	134208942	0.09251	0.3112	0.767	1	TXNDC15	88.22
cg08646771	chr3	161090169	-0.02028	0.06821	0.767	1	C3orf57	2.45
cg17349657	chr11	119356957	0.1688	0.5679	0.767	1	USP2-AS1	77.03
cg07450409	chr11	22198989	0.09418	0.3168	0.767	1		88.5
cg16832091	chr5	133969374	0.09366	0.3151	0.767	1	SAR1B	85.06
cg25712567	chr4	715872	0.06611	0.2224	0.767	1	PCGF3	92.72
cg00167840	chr8	143250199	0.1291	0.4344	0.767	1		75.27
cg09286169	chr5	140580212	0.4096	1.378	0.767	1	PCDHB11	69.41
cg12920070	chr10	44274960	0.06654	0.2238	0.767	1		89.8
cg09607485	chr4	144257994	-0.02249	0.07567	0.767	1	GAB1	3.09
cg05498732	chr6	96564521	0.08359	0.2812	0.767	1	FUT9	91.15
cg16182491	chr1	40829600	0.238	0.8005	0.767	1		48.58
cg07719529	chr2	10689590	0.1332	0.4482	0.767	1		43.05
cg14932016	chr1	236849653	-0.03717	0.125	0.767	1	ACTN2	4.24
cg06300469	chr12	125383138	0.1088	0.366	0.767	1		2.88
cg17513264	chr14	94385134	-0.09155	0.308	0.767	1	FAM181A	85.43
cg21095779	chr3	190336306	-0.2702	0.909	0.767	1	IL1RAP	29.65
cg12242062	chr7	151483420	0.01188	0.03997	0.767	1	PRKAG2	98.45
cg10685468	chr15	60644781	-0.08312	0.2796	0.767	1	ANXA2	88.5
cg27563174	chr19	35760861	-0.1914	0.6439	0.767	1	USF2	34.35
cg27429457	chr16	31128858	-0.01458	0.04904	0.767	1	MYST1	2.82
cg25730804	chr7	89747682	0.06998	0.2354	0.767	1	DPY19L2P4	33.09
cg04705229	chr2	23771359	0.1523	0.5124	0.767	1	KLHL29	91.67
cg00909226	chr1	11182094	0.04987	0.1678	0.767	1	MTOR	93.32
cg13379125	chr7	130033962	0.0643	0.2163	0.767	1	CEP41	9.64
cg27483377	chr3	423780	-0.192	0.6461	0.767	1	CHL1-AS1	25.07
cg03172075	chr20	17865100	-0.07556	0.2542	0.767	1		82.64
cg05094984	chr11	61544890	0.3467	1.166	0.767	1	MYRF	19.15
cg14766700	chr11	58911067	-0.2596	0.8733	0.767	1	FAM111A	71.45
cg21325324	chr6	136171829	0.114	0.3836	0.767	1	PDE7B	87.61
cg09621958	chr3	112395854	-0.1075	0.3616	0.767	1		5.88
cg26275543	chr7	130130383	0.1479	0.4975	0.767	1	MESTIT1	54.39
cg25763898	chr2	102092013	-0.1651	0.5554	0.767	1	RFX8	65.6
cg06003429	chr2	238284690	0.07719	0.2597	0.767	1	COL6A3	90.08
cg21294557	chr2	19358454	-0.05768	0.1941	0.767	1		93.16
cg05290582	chr2	225429032	0.1307	0.4397	0.767	1	CUL3	56.07
cg19908577	chr4	115519574	-0.01052	0.03539	0.767	1	UGT8	1.34
cg04104088	chr11	77589608	-0.04184	0.1408	0.767	1		94.38
cg11233586	chr14	103163610	0.1195	0.4022	0.767	1	RCOR1	82.68
cg24242952	chr13	38020806	-0.05341	0.1797	0.767	1		94.48
cg20426806	chr13	32606102	0.2755	0.927	0.767	1	FRY-AS1	73.79
cg03574750	chr16	70765382	0.06514	0.2192	0.767	1	VAC14	84.05
cg12396848	chr10	19787570	-0.09897	0.333	0.767	1	MALRD1	78.88
cg23628117	chr7	92238364	0.03112	0.1047	0.767	1	CDK6	95.94
cg13487859	chr6	112409181	-0.1346	0.453	0.767	1	TUBE1	17.91
cg25078587	chr1	28156640	0.05808	0.1954	0.767	1	PPP1R8	92.98
cg08087447	chr1	162666782	0.1608	0.5412	0.767	1	DDR2	73.97
cg15217684	chr2	127823722	0.08814	0.2966	0.767	1	BIN1	86.89
cg06793162	chr6	32452388	-0.4002	1.347	0.767	1		89.32
cg19070408	chr17	8627959	0.1202	0.4043	0.767	1		53.55
cg19761269	chr8	107282284	-0.008465	0.02848	0.767	1	OXR1	1.32
cg05946694	chr6	35732268	-0.06951	0.2339	0.767	1		4.17
cg02855633	chr21	28218481	-0.02237	0.07525	0.767	1	ADAMTS1	2.57
cg09463466	chr15	77925892	-0.02136	0.07188	0.767	1	LINGO1	2.16
cg15294275	chr6	143607481	0.06938	0.2335	0.767	1	AIG1	90.66
cg14838723	chr4	88461749	0.0435	0.1464	0.767	1		94.83
cg01865610	chr12	74931554	-0.03232	0.1087	0.767	1	LOC552889	3.83
cg20834965	chr17	40421763	0.04578	0.154	0.767	1	STAT5B	94.41
cg04903544	chr2	241835798	0.134	0.4509	0.767	1	C2orf54	81.18
cg09118276	chr12	116232567	-0.1019	0.343	0.767	1		75.54
cg01699235	chr10	97871420	0.1386	0.4664	0.767	1		89.86
cg02829456	chr2	201982020	-0.02213	0.07448	0.767	1	CFLAR	2.55
cg12164400	chr9	136214828	-0.01366	0.04596	0.767	1	MED22	2.57
cg25851842	chr1	218519232	-0.02741	0.09224	0.767	1	TGFB2	3.47
cg18874294	chr7	50108936	0.0249	0.08378	0.767	1	ZPBP	3.11
cg08178652	chr18	8923002	-0.09443	0.3178	0.767	1		91.39
cg10269110	chr19	55873515	-0.06963	0.2343	0.767	1	FAM71E2	90.93
cg14073650	chr1	172571213	-0.0593	0.1996	0.767	1	SUCO	94
cg26182224	chr3	9854684	0.01147	0.03858	0.767	1	TTLL3	98.49
cg00900589	chr6	33267581	0.0209	0.07034	0.767	1	TAPBP	2.24
cg06601081	chr4	3080047	0.1245	0.419	0.767	1	HTT	82.05
cg03940064	chr4	52917389	0.02651	0.08923	0.767	1	SPATA18	3.02
cg08207085	chr6	55739820	0.1166	0.3924	0.767	1	BMP5	82.78
cg16102109	chr21	18247071	-0.1278	0.43	0.767	1		86.63
cg22688030	chr10	88097006	0.1017	0.3421	0.767	1	GRID1	75.07
cg16604293	chr20	10538331	-0.1016	0.342	0.767	1	SLX4IP	90.29
cg21617762	chr7	156811517	-0.01159	0.03901	0.767	1		2.09
cg05650740	chr2	86113142	-0.08778	0.2954	0.767	1	ST3GAL5	85.83
cg23002944	chr5	157083213	0.07644	0.2572	0.767	1		91.63
cg24316982	chr1	152942404	0.154	0.5183	0.767	1	SPRR4	92.52
cg27453496	chr5	119866291	0.05194	0.1748	0.767	1	PRR16	94.07
cg01805404	chr3	66488991	-0.08491	0.2858	0.767	1	LRIG1	85.07
cg04221521	chr5	72597715	0.07454	0.2509	0.767	1		7.29
cg08770544	chr1	100100827	0.1372	0.4618	0.767	1		93.35
cg08904623	chr16	30664359	-0.07735	0.2603	0.767	1	PRR14	86.43
cg06174196	chr12	95467866	-0.04227	0.1423	0.767	1	NR2C1	94.36
cg20549160	chr15	74303804	-0.1197	0.4027	0.767	1	PML	50.04
cg12698813	chr12	115136060	-0.0466	0.1568	0.767	1		5.18
cg26893181	chr4	111111516	-0.06933	0.2333	0.767	1	ELOVL6	93.96
cg14321990	chr16	1492319	0.0343	0.1154	0.767	1	CCDC154	95.52
cg26110648	chr3	48505481	0.06621	0.2228	0.767	1	TREX1	90.57
cg16152480	chr6	92231353	-0.1057	0.3557	0.767	1	MIR4643	79.69
cg19026593	chr12	6443533	0.08018	0.2698	0.767	1	TNFRSF1A	90.49
cg02631587	chr2	98408958	0.03596	0.121	0.767	1	TMEM131	95.59
cg03770370	chr5	42718755	-0.3066	1.032	0.767	1	GHR	45.42
cg25964744	chr8	135813830	0.05333	0.1795	0.767	1	MIR30B	92.59
cg03874231	chr6	39158171	0.35	1.178	0.767	1	KCNK5	83.86
cg03933149	chr15	99937249	-0.1021	0.3437	0.767	1		90.86
cg06878786	chr18	21693037	-0.06045	0.2035	0.767	1	TTC39C	92.86
cg18953459	chr6	9204663	-0.148	0.4982	0.767	1		90.44
cg21417399	chr8	145598329	-0.0131	0.0441	0.767	1	ADCK5	2.47
cg09037532	chr16	68570156	-0.04047	0.1362	0.767	1		95.09
cg10427864	chr6	33422516	0.02469	0.0831	0.767	1	ZBTB9	1.62
cg25227936	chr11	469636	-0.04608	0.1551	0.767	1	PTDSS2	94.81
cg08815970	chr10	134994424	-0.04068	0.1369	0.767	1	KNDC1	94.88
cg05432259	chr1	32114187	0.07432	0.2502	0.767	1		86.52
cg06291750	chr22	43041232	0.1653	0.5564	0.767	1	CYB5R3	60.4
cg05444056	chr8	60960901	0.07183	0.2418	0.767	1		85.33
cg27462791	chr11	1854368	-0.2101	0.7072	0.767	1	SYT8	61.37
cg15636750	chr14	22969095	-0.1181	0.3974	0.767	1		86.06
cg19564637	chr14	56584874	0.0205	0.069	0.767	1	PELI2	2.29
cg06748956	chr1	3702204	-0.1253	0.4218	0.767	1	LRRC47	89.9
cg05718160	chr2	32581937	-0.03061	0.103	0.767	1	BIRC6	3.52
cg22767953	chr2	53803878	-0.2602	0.8757	0.767	1		95.07
cg19575759	chr11	125365081	0.03124	0.1052	0.767	1	FEZ1	3.59
cg06084174	chr2	220325622	-0.1893	0.6373	0.767	1	SPEG	58.72
cg04444761	chr8	126442446	-0.02416	0.08131	0.767	1	TRIB1	3.87
cg27571057	chr4	1646179	-0.01868	0.06288	0.767	1	FAM53A	98.53
cg19127148	chr8	110622795	0.0499	0.168	0.767	1	SYBU	93.91
cg10050072	chr16	63401263	0.05409	0.1821	0.767	1		93.69
cg11411509	chr6	33157746	-0.07022	0.2364	0.767	1	COL11A2	90.97
cg20713299	chr3	167769611	-0.0698	0.2349	0.767	1	GOLIM4	91.76
cg11370311	chr3	181034445	0.2849	0.9589	0.767	1	SOX2-OT	21.88
cg21796167	chr5	98132111	-0.1301	0.4381	0.767	1	RGMB	15.71
cg02832162	chr12	4736730	-0.05871	0.1976	0.767	1	AKAP3	94.47
cg23953669	chr14	71374302	0.00861	0.02898	0.767	1	PCNX	1.64
cg06653415	chrX	16826315	0.1208	0.4067	0.767	1	TXLNG	16.34
cg07829181	chr16	85968550	-0.03325	0.1119	0.767	1		95.27
cg03965962	chr7	138482402	0.05531	0.1862	0.767	1	TMEM213	92.79
cg27298639	chrX	142113827	0.09531	0.3209	0.767	1	SPANXN4	88.69
cg08618878	chr16	89261116	0.1192	0.4013	0.767	1	CDH15	16.88
cg02334668	chr1	49140272	0.07534	0.2536	0.767	1	AGBL4	89.24
cg13335234	chr3	71072306	-0.06038	0.2033	0.767	1	FOXP1	93.94
cg02672936	chr16	70414816	-0.03005	0.1012	0.767	1	ST3GAL2	3.77
cg09046316	chr1	181149341	-0.2539	0.8548	0.767	1	LOC101928973	23.54
cg05487654	chr6	106991914	0.07372	0.2482	0.767	1	AIM1	93.23
cg21395791	chr8	116632917	-0.0592	0.1993	0.767	1	TRPS1	93.54
cg11610647	chr3	53221016	-0.0777	0.2616	0.767	1	PRKCD	89.12
cg07251477	chr1	175307861	0.0857	0.2885	0.767	1	TNR	17.01
cg22172038	chr1	231176991	-0.413	1.391	0.767	1	FAM89A	34.58
cg03595899	chr10	13651434	-0.04677	0.1575	0.767	1	PRPF18	94.12
cg05927460	chr1	3393024	0.03512	0.1182	0.767	1	ARHGEF16	94.87
cg21584422	chr12	113573942	-0.06725	0.2264	0.767	1	RASAL1	10.42
cg22346429	chr12	132504721	-0.01397	0.04702	0.767	1	EP400	98.19
cg03648927	chrX	133293207	-0.1626	0.5472	0.767	1		87.45
cg27536168	chr6	129984778	-0.1245	0.4193	0.767	1	ARHGAP18	73.37
cg20890687	chr12	27820669	0.0815	0.2744	0.767	1	PPFIBP1	83.16
cg09121478	chr1	9086460	-0.06903	0.2324	0.767	1	SLC2A7	86.68
cg10358342	chr7	144107626	0.2145	0.7223	0.767	1	NOBOX	63.6
cg00782854	chr20	30310858	0.02482	0.08356	0.767	1	BCL2L1	3.55
cg15361789	chr3	177248003	-0.03854	0.1297	0.767	1		94.35
cg21893314	chr15	40453133	-0.09876	0.3325	0.767	1	BUB1B	2.95
cg15317375	chrX	152608863	0.1495	0.5032	0.767	1	ZNF275	71.34
cg01425855	chr19	18875000	0.07875	0.2651	0.767	1	CRTC1	76.49
cg07064066	chr21	39493375	0.06103	0.2055	0.767	1	DSCR8	88.11
cg22183241	chr11	118039454	-0.102	0.3433	0.767	1	SCN2B	74.62
cg22425672	chr4	56269252	-0.04805	0.1618	0.767	1	TMEM165	93.98
cg15989101	chr22	25978398	0.1589	0.5351	0.767	1	ADRBK2	85.8
cg06034070	chr7	30434554	-0.1027	0.3458	0.767	1	LINC01176	92.3
cg00659015	chr9	117084920	0.2771	0.9328	0.767	1	ORM1	74.63
cg12590010	chr14	24616618	-0.04371	0.1472	0.767	1	PSME2	5.24
cg05374129	chr2	27505530	0.09072	0.3055	0.767	1	TRIM54	86.97
cg24357619	chr15	37389384	0.1077	0.3627	0.767	1	MEIS2	13.34
cg08780527	chr17	62232316	-0.1244	0.4187	0.767	1	TEX2	88.86
cg07044589	chr5	35939610	0.1038	0.3494	0.767	1	LOC100506406	89.3
cg27101654	chr11	68214299	-0.01513	0.05093	0.767	1	LRP5	97.3
cg25323008	chr10	120514588	-0.03283	0.1105	0.767	1	CACUL1	2.82
cg20093635	chr9	101802106	0.1353	0.4555	0.767	1	COL15A1	57.1
cg26469390	chr4	184196875	-0.08528	0.2871	0.767	1	WWC2	90.54
cg03831665	chr13	95202629	0.1633	0.5499	0.767	1		38.78
cg26484715	chr6	137143497	-0.0317	0.1067	0.767	1	PEX7	3.47
cg05781682	chr2	238164481	-0.07718	0.2599	0.767	1		92.05
cg15402331	chr8	41541103	-0.07733	0.2604	0.767	1	ANK1	83.96
cg17359975	chr6	132273157	0.04623	0.1556	0.767	1	CTGF	93.82
cg20949383	chr7	92465230	0.03085	0.1039	0.767	1	CDK6	3.49
ch.18.4153F	chr18	199303	-0.02629	0.08852	0.767	1	USP14	2.85
cg04688366	chr7	11498627	0.1772	0.5968	0.767	1	THSD7A	36.03
cg25985959	chr6	106430134	-0.1317	0.4435	0.767	1		84.03
cg14172529	chr3	107822775	0.1449	0.4878	0.767	1		62.7
cg17166282	chr13	103249241	-0.01608	0.05413	0.767	1	TPP2	2.13
cg24481758	chr14	63478938	0.05487	0.1848	0.767	1	KCNH5	93.68
cg19157736	chr1	113291091	-0.08955	0.3015	0.767	1		84.46
cg07194435	chr12	127510494	0.1127	0.3795	0.767	1	LOC101927592	73.58
cg09363735	chr6	50808699	-0.03216	0.1083	0.767	1	TFAP2B	3.82
cg03534694	chr20	24993534	-0.07189	0.2421	0.767	1	ACSS1	89.48
cg13880868	chr9	131285907	0.06592	0.222	0.767	1	GLE1	92.72
cg06306902	chr16	27729635	0.02649	0.08919	0.767	1	KIAA0556	97.8
cg26231529	chr11	67033704	-0.01625	0.05473	0.767	1	ADRBK1	0.84
cg26323196	chr18	72165429	0.06367	0.2144	0.767	1	CNDP2	92.31
cg17390548	chr6	37590684	0.1489	0.5015	0.767	1		33.68
cg23999801	chr10	126254661	-0.1211	0.4077	0.767	1	LHPP	68.1
cg23905542	chr17	40332792	-0.01516	0.05104	0.767	1	KCNH4	2.64
cg16426670	chr20	2675996	0.2983	1.005	0.767	1	EBF4	54.18
cg17840925	chr17	72008219	0.1678	0.565	0.767	1		73.85
cg16625170	chr5	132362086	0.02167	0.07297	0.767	1	ZCCHC10	1.43
cg23408442	chr8	42078750	0.1042	0.351	0.767	1		88.53
cg03260566	chr4	20256841	-0.05288	0.1781	0.767	1	SLIT2	5.83
cg13412066	chr12	25538294	-0.01229	0.04139	0.767	1		2.27
cg01044050	chr4	131297148	-0.06128	0.2064	0.767	1		92.3
cg07972046	chr3	112070733	-0.08118	0.2734	0.767	1	CD200	90.04
cg22147262	chr15	51383486	0.08965	0.3019	0.767	1	TNFAIP8L3	87.04
cg11562804	chr18	69569854	0.09506	0.3201	0.767	1		87.82
cg13792608	chr12	41086130	-0.09503	0.32	0.767	1	CNTN1	7.28
cg23795450	chr14	103242549	0.2376	0.8	0.767	1	TRAF3	74.62
cg26567442	chr3	64008758	-0.1068	0.3595	0.767	1	PSMD6	4.01
cg15053915	chr4	72096943	0.08455	0.2847	0.767	1	SLC4A4	89.22
cg04220579	chr7	915756	-0.02839	0.0956	0.767	1	C7orf20	3.24
cg11637704	chr13	41772164	0.06064	0.2042	0.767	1		92.7
cg23526940	chr22	38882439	0.0485	0.1633	0.767	1	DDX17	94.89
cg15549216	chr10	118368264	0.06766	0.2278	0.767	1	PNLIPRP1	88.39
cg18691347	chr2	183420018	0.05064	0.1705	0.767	1		94.4
cg06174546	chr2	239171720	-0.05854	0.1971	0.767	1	PER2	94.8
cg02951699	chr12	53732585	-0.1498	0.5044	0.767	1	SP7	76.38
cg12540054	chr3	41067801	0.056	0.1886	0.767	1		92.46
cg10781413	chr4	153656592	0.2122	0.7145	0.767	1		54.62
cg22822219	chr14	24105017	-0.02161	0.07277	0.767	1	DHRS2	97.46
cg25689955	chr11	47601700	0.05563	0.1874	0.767	1	KBTBD4	93.07
cg19953646	chr14	86000942	0.06572	0.2213	0.767	1	FLRT2	4.18
cg09100013	chr4	96469634	-0.03355	0.113	0.767	1	UNC5C	3.86
cg11908762	chr8	29435655	-0.08113	0.2732	0.767	1		88.38
cg08373023	chr17	79114804	0.01644	0.05536	0.767	1	AATK	97.91
cg09176753	chr8	57569091	0.0909	0.3061	0.767	1		80.65
cg07966218	chr12	3474758	0.1452	0.489	0.767	1		65.35
cg11628370	chr1	247609300	-0.1988	0.6696	0.767	1	NLRP3	51.76
cg16276199	chr2	28974102	-0.02745	0.09243	0.767	1	PPP1CB	2.88
cg01138972	chr6	31509891	0.02791	0.09399	0.767	1	BAT1	3.43
cg04800682	chr3	58223165	0.04811	0.162	0.767	1	ABHD6	5.31
cg25358945	chr4	100939079	0.171	0.5758	0.767	1	LOC256880	63.03
cg18238996	chr12	55412514	-0.05238	0.1764	0.767	1	NEUROD4	93.82
cg07288587	chr15	64648415	0.02835	0.09548	0.767	1	CSNK1G1	3.05
cg26303281	chr1	153515622	-0.1045	0.352	0.767	1	S100A5	58.14
cg03387842	chr6	150296227	0.0987	0.3324	0.767	1		9.79
cg25418602	chr8	37432110	0.1246	0.4196	0.767	1		3.84
cg13745182	chr1	169600039	-0.08314	0.28	0.767	1	SELP	92.65
cg21390007	chr3	68932017	-0.0718	0.2418	0.767	1	FAM19A4	90.98
cg11657970	chr5	148521075	0.007575	0.02551	0.767	1	ABLIM3	1.47
cg00509431	chr6	143999465	-0.02747	0.09252	0.767	1	PHACTR2	2.81
cg10293324	chr4	185414463	0.1788	0.6021	0.767	1		87.68
cg08799586	chr6	7229400	0.0927	0.3122	0.767	1	RREB1	81.1
cg05650927	chr19	57950200	0.05972	0.2012	0.767	1	ZNF749	92.11
cg05723029	chr18	10896785	0.1092	0.3678	0.767	1	PIEZO2	85.07
cg15557084	chr5	115853116	-0.1091	0.3673	0.767	1	SEMA6A	89.61
cg00133629	chr8	29964933	-0.04269	0.1438	0.767	1	LEPROTL1	94.1
cg06630010	chr10	1175639	0.3553	1.197	0.767	1	WDR37	91.68
cg24611232	chr1	181478161	-0.1443	0.486	0.767	1	CACNA1E	66.83
cg25400597	chr5	52542324	0.4109	1.384	0.767	1		51.2
cg06748688	chr20	8810250	0.0768	0.2587	0.767	1	PLCB1	90.63
cg25229015	chr15	78591883	0.04173	0.1406	0.767	1	WDR61	3.99
cg22087450	chr17	15848067	-0.06229	0.2098	0.767	1	ADORA2B	6.57
cg04071104	chr3	53878642	0.04139	0.1394	0.767	1	CHDH	94.35
cg15987419	chr11	44011445	0.1359	0.4577	0.767	1		55.24
cg18862094	chr20	2644880	-0.02093	0.07051	0.767	1	IDH3B	3.13
cg05449217	chr16	75034620	-0.1017	0.3427	0.767	1	ZNRF1	29.41
cg17823601	chr2	21619401	-0.0793	0.2671	0.767	1		91.54
cg08531298	chr11	15515888	-0.2393	0.8059	0.767	1		50.67
cg15416928	chr13	71793169	-0.1839	0.6196	0.767	1		70.49
cg11766498	chr21	40817540	0.02029	0.06833	0.767	1	SH3BGR	2.7
cg23594427	chr12	56367798	-0.1962	0.6609	0.767	1	RAB5B	8
cg19384726	chr8	11409058	0.054	0.1819	0.767	1	BLK	93.18
cg20179892	chr8	74206966	-0.0178	0.05995	0.767	1	RPL7	2.32
cg22986925	chr10	72307121	0.08069	0.2718	0.767	1	PALD1	81.82
cg08791851	chr15	33396778	-0.236	0.7948	0.767	1	FMN1	10.51
cg19710355	chr2	219124882	-0.05206	0.1754	0.767	1	GPBAR1	94.2
cg15600512	chr2	98339854	0.04658	0.1569	0.767	1	ZAP70	93.86
cg26820055	chr2	131721099	-0.01716	0.0578	0.767	1	ARHGEF4	2.66
cg01429387	chr5	126094467	0.05239	0.1765	0.767	1		4.91
cg06989103	chr3	65388481	-0.1894	0.638	0.767	1	MAGI1	69.33
cg19924104	chr7	94285672	-0.1327	0.447	0.767	1	PEG10	40.83
cg22351390	chr1	186431742	-0.1844	0.6212	0.767	1	LOC102724919	85.54
cg01432945	chr7	30946639	-0.01103	0.03716	0.767	1		98.34
cg07688234	chrX	47489663	0.09848	0.3317	0.767	1	CFP	12.21
cg26569471	chr8	117653552	-0.04928	0.166	0.767	1		94.19
cg02370770	chr7	42268072	-0.09721	0.3274	0.767	1	GLI3	22.86
cg01447495	chr6	128901776	0.07269	0.2448	0.767	1		87
cg02725055	chr18	53257028	-0.02641	0.08897	0.767	1	TCF4	3.1
cg19680850	chr1	37943106	0.08648	0.2913	0.767	1	ZC3H12A	8.89
cg13694867	chr21	38072100	-0.0206	0.0694	0.767	1	SIM2	2.86
cg15468923	chr19	30494522	-0.1134	0.382	0.767	1	URI1	90.54
cg10057799	chr6	8108921	-0.105	0.3536	0.767	1		91.76
cg10011874	chr10	128288172	0.133	0.4481	0.767	1		80.12
cg24106132	chr11	33366388	-0.2213	0.7453	0.767	1	HIPK3	69.39
cg19226626	chr10	116310860	-0.04661	0.157	0.767	1	ABLIM1	94.3
cg01413268	chr19	51602462	-0.1923	0.6479	0.767	1	CTU1	69.95
cg19782411	chr20	36148275	0.1266	0.4266	0.767	1	BLCAP	87.14
cg21828007	chr5	65441131	-0.02998	0.101	0.767	1	SREK1	3.53
cg12510502	chr11	2942176	0.2052	0.6911	0.767	1	SLC22A18	91.55
cg00284390	chr16	84492635	0.05705	0.1922	0.767	1	ATP2C2	92.58
cg09659643	chr22	36015871	0.06166	0.2077	0.767	1	MB	92.04
cg19133868	chr10	13717022	0.2052	0.6913	0.767	1	FRMD4A	46.2
cg19091830	chr5	180286094	0.0702	0.2365	0.767	1	ZFP62	89.1
cg00293191	chr16	73126120	-0.0823	0.2772	0.767	1	HTA	85.98
cg23678594	chr1	1712021	-0.02555	0.08608	0.767	1		2.72
cg27353762	chr5	111565043	-0.0848	0.2857	0.767	1	LOC101927023	90.6
cg22686653	chr8	144735429	0.03512	0.1183	0.767	1	ZNF623	95.48
cg02633334	chr17	48980625	-0.09347	0.3149	0.767	1		83.53
cg17551008	chr6	117923860	-0.06247	0.2104	0.767	1	GOPC	5.81
cg25959580	chr15	74043401	-0.01962	0.0661	0.767	1	C15orf59	97.27
cg06768599	chr14	24785488	-0.1918	0.6461	0.767	1	LTB4R	87.57
cg10706438	chr15	22930482	-0.08191	0.276	0.767	1	CYFIP1	90.09
cg10980055	chr6	117717453	-0.1622	0.5464	0.767	1	ROS1	81.47
cg16293463	chr11	78913233	0.1162	0.3916	0.767	1	TENM4	60.05
cg22129639	chr15	43785364	-0.02131	0.07181	0.767	1	TP53BP1	1.6
cg23630991	chr11	41145478	0.08698	0.293	0.767	1	LRRC4C	87.61
cg26397178	chr2	29304236	0.1678	0.5653	0.767	1		82.88
cg14622909	chr2	191709127	0.08159	0.2749	0.767	1		91.41
cg16975973	chr12	77459865	-0.06317	0.2128	0.767	1	E2F7	7.75
cg14826215	chr7	139762483	0.01437	0.04842	0.767	1	PARP12	0.95
cg25615024	chr18	18691651	-0.01473	0.04961	0.767	1	ROCK1	2.86
cg05470643	chr7	155579830	-0.03123	0.1052	0.767	1		3.36
cg13478617	chr16	1411903	0.05339	0.1799	0.767	1	GNPTG	93.32
cg06332666	chr2	128521022	-0.06256	0.2108	0.767	1	WDR33	94.07
cg00193438	chr1	12909285	0.4794	1.615	0.767	1	HNRNPCL4	72.01
cg11139074	chr12	98791463	0.02795	0.09418	0.767	1		3.26
cg02521549	chr6	37029374	0.1095	0.369	0.767	1		72.41
cg16350637	chr7	118003852	0.148	0.4987	0.767	1		83.81
cg02687070	chr7	131978119	-0.07817	0.2634	0.767	1	PLXNA4	89.46
cg09779364	chr12	67276677	-0.08068	0.2718	0.767	1		86.22
cg11723361	chr5	139781169	0.01955	0.06588	0.767	1	ANKHD1	1.99
cg19421371	chr19	45211155	0.01649	0.05556	0.767	1	CEACAM16	98
cg02885674	chr17	35019243	0.1287	0.4335	0.767	1		75.64
cg19757382	chr2	241076313	0.1914	0.6447	0.767	1	MYEOV2	43.88
cg04987012	chr16	85913624	0.09021	0.3039	0.767	1		87.85
cg16997314	chr10	35835030	0.05192	0.175	0.767	1	CCNY	93.6
cg05423646	chr9	112402449	0.03192	0.1075	0.767	1	PALM2	3.52
cg23680451	chr10	3823790	0.1973	0.6649	0.767	1	KLF6	36.2
cg26602666	chr7	144380035	0.09498	0.32	0.767	1	TPK1	93
cg19954427	chr3	35694355	-0.1933	0.6512	0.767	1	ARPP21	87.17
cg13326420	chr3	150173062	-0.1166	0.3929	0.767	1	TSC22D2	93.51
cg25729445	chr6	29595347	-0.07809	0.2631	0.767	1	GABBR1	8.37
cg09835352	chr18	68044144	-0.06122	0.2063	0.767	1		92.9
cg16022580	chr17	79962286	0.05845	0.197	0.767	1	ASPSCR1	91.95
cg08440178	chr2	2737278	0.02914	0.09819	0.767	1		97.27
cg22350974	chr4	154504646	0.03952	0.1332	0.767	1	KIAA0922	94.59
cg11988928	chr15	66858446	-0.1012	0.341	0.767	1	LCTL	86.39
cg04648859	chr6	6332864	-0.4411	1.486	0.767	1		35.6
cg03554134	chr6	138213589	-0.05663	0.1908	0.767	1		93.14
cg08791131	chr16	58497801	-0.01578	0.05318	0.767	1	NDRG4	2.89
cg05665327	chr14	100802776	-0.04518	0.1522	0.767	1	WARS	94.82
cg09692123	chr16	81058342	-0.08373	0.2822	0.767	1	CENPN	93.54
cg10387470	chr14	74387197	0.06204	0.2091	0.767	1	ZNF410	91.01
cg26097275	chr17	39892088	-0.08174	0.2754	0.767	1	HAP1	86.3
cg15930637	chr11	77757549	0.05121	0.1726	0.767	1	NDUFC2-KCTD14	8.95
cg15236453	chr6	17043034	-0.1469	0.495	0.767	1		88.29
cg17138359	chr17	36452805	0.02401	0.08091	0.767	1	MRPL45	3.01
cg11970802	chr19	56627366	0.08353	0.2815	0.767	1	ZNF787	89.09
cg02169857	chr2	110969641	-0.3293	1.11	0.767	1	NCRNA00116	12.93
cg07737873	chr9	138266372	-0.1289	0.4344	0.767	1		52.69
cg21265295	chr4	184931143	0.1483	0.4996	0.767	1	STOX2	91.14
cg27571201	chr4	86418260	0.1977	0.6663	0.767	1	ARHGAP24	39.91
cg11343260	chr2	61225096	0.07153	0.241	0.767	1	PUS10	93.18
cg26616731	chr19	11543533	0.04038	0.1361	0.767	1	CCDC151	95.16
cg26010756	chr6	7731069	0.03326	0.1121	0.767	1	BMP6	95.39
cg08153652	chr15	67144403	0.134	0.4515	0.767	1		70.02
cg09580610	chr11	77844675	0.06129	0.2066	0.767	1	ALG8	91.16
cg03547797	chr11	22689644	0.1175	0.3961	0.767	1	GAS2	35.56
cg15611417	chr13	20798653	-0.1651	0.5564	0.767	1	GJB6	84.5
cg00959464	chr3	186546490	0.05561	0.1874	0.767	1		5.07
cg18090894	chr14	75227656	-0.05299	0.1786	0.767	1		93.27
cg01518344	chr14	55766026	0.02502	0.08433	0.767	1	FBXO34	96.48
cg21802573	chr17	13564765	-0.09996	0.3369	0.767	1		91.98
ch.11.1835930F	chr11	85826417	-0.06612	0.2228	0.767	1		5.21
cg25905220	chr11	20088157	-0.2254	0.7597	0.767	1	NAV2	76.28
cg12802329	chr18	21032446	-0.1474	0.4969	0.767	1	RIOK3	87.28
cg26803100	chr14	35344842	0.08859	0.2986	0.767	1	BAZ1A	7.17
cg13117173	chr13	109572167	-0.04678	0.1576	0.767	1	MYO16	94.24
cg10249637	chr7	157655436	-0.03852	0.1298	0.767	1	PTPRN2	98
cg10375110	chr4	40337443	0.09288	0.313	0.767	1	CHRNA9	87.25
cg14336737	chr10	74079845	-0.1189	0.4006	0.767	1		3.48
cg23858452	chr11	119514694	-0.07846	0.2644	0.767	1	PVRL1	83.61
cg01343206	chr2	62932967	-0.02112	0.07117	0.767	1	EHBP1	4.13
cg15802299	chr17	57069406	-0.06153	0.2074	0.767	1	TRIM37	93.23
cg12897396	chr8	868423	0.09204	0.3102	0.767	1	ERICH1-AS1	90.63
cg21938148	chr13	110958977	-0.01657	0.05585	0.767	1	COL4A1	1.05
cg04718306	chr1	68151105	0.02077	0.07	0.767	1	GADD45A	3.25
cg17419597	chr1	156211529	-0.1201	0.4047	0.767	1	BGLAP	21.14
cg21295000	chr20	58613384	0.08677	0.2924	0.767	1		86.35
cg05504025	chr11	66799218	-0.1311	0.4418	0.767	1	SYT12	77.85
cg24118894	chr19	42445059	-0.01695	0.05713	0.767	1		1.02
cg20453070	chr17	41322808	-0.02671	0.09002	0.767	1	NBR1	2.68
cg01783841	chr16	88628774	-0.1047	0.3528	0.767	1		80.43
cg06939451	chr5	81043172	-0.22	0.7416	0.767	1	SSBP2	40.06
cg08004525	chr13	50703549	-0.1774	0.598	0.767	1		14.63
cg04006352	chr5	3535438	-0.07966	0.2685	0.767	1		85.26
cg08865625	chr17	53345639	-0.09112	0.3071	0.767	1	HLF	87.81
cg26331360	chr4	123844322	0.03777	0.1273	0.767	1	NUDT6	1.45
cg02786964	chr12	53049284	0.06193	0.2087	0.767	1		92.29
cg16954447	chr3	184119152	-0.09576	0.3227	0.767	1		79.39
cg08552464	chr22	49060551	0.08375	0.2823	0.767	1	FAM19A5	67.82
cg20393908	chr1	149958467	-0.05812	0.1959	0.767	1	OTUD7B	92.91
cg01802043	chr5	172903876	-0.2427	0.818	0.767	1		87.97
cg03036804	chr5	55750112	0.04905	0.1653	0.767	1		93.94
cg09657173	chr6	30923593	-0.02466	0.08312	0.767	1		3.15
cg16490176	chr10	75670766	0.04055	0.1367	0.767	1	PLAU	5.8
cg12130931	chr14	37064148	0.1345	0.4533	0.767	1		80.11
cg15999104	chr3	93780377	-0.09092	0.3064	0.767	1	NSUN3	95.51
cg24428325	chr6	44529081	-0.04278	0.1442	0.767	1		5.08
cg17297065	chr7	2550729	0.06862	0.2313	0.767	1	LFNG	6.42
cg15231457	chr16	78032853	-0.1053	0.3549	0.767	1		87.93
cg24254377	chr1	22149967	-0.1548	0.5218	0.767	1	LDLRAD2	90.95
cg12388682	chr3	71806286	0.04779	0.1611	0.767	1		94.18
cg09978753	chr10	14709476	0.05758	0.1941	0.767	1	FAM107B	92.73
cg04288607	chr13	47852108	0.0633	0.2134	0.767	1		94.05
cg09992376	chr1	223715195	-0.06834	0.2304	0.767	1	CAPN8	91.1
cg26002615	chr11	107420502	-0.08918	0.3006	0.767	1	ALKBH8	90.7
cg03863358	chr3	9032485	0.04773	0.1609	0.767	1	SRGAP3	94.07
cg26153664	chr15	68125054	-0.1479	0.4985	0.767	1	SKOR1	25.96
cg01803948	chr8	77618819	0.06694	0.2256	0.767	1	ZFHX4	85.55
cg06166583	chr10	80577448	0.1222	0.4121	0.767	1		21.76
cg13984705	chr12	119347628	0.05644	0.1902	0.767	1		93.93
cg10867193	chr19	5968290	0.09154	0.3086	0.767	1	RANBP3	37.67
cg14551079	chr12	99548863	0.2069	0.6973	0.767	1	ANKS1B	35.43
cg04005793	chr12	56622893	-0.07797	0.2628	0.767	1	OBFC2B	90.83
cg13438834	chr22	45706530	-0.05033	0.1697	0.767	1	FAM118A	5.11
cg03977303	chr20	30628112	0.06887	0.2321	0.767	1		7.35
cg01324084	chr11	61079817	0.03563	0.1201	0.767	1	DDB1	94.96
cg14221748	chr9	134370028	0.02983	0.1006	0.767	1	BAT2L1	96.19
cg27309676	chr15	94720577	0.1574	0.5307	0.767	1		63.53
cg09485707	chr12	56222623	-0.1442	0.4862	0.767	1	TMEM198B	87.87
cg23637880	chr8	142189756	0.03329	0.1122	0.767	1	DENND3	96.38
cg27624192	chr7	90225380	-0.02271	0.07655	0.767	1	CDK14	2.88
cg02554605	chr14	60715777	0.01184	0.03991	0.767	1	PPM1A	1.87
cg10367743	chr4	15003669	-0.03531	0.119	0.767	1		4.38
cg13479842	chr3	181488778	-0.06969	0.2349	0.767	1		92.67
cg03239328	chr5	76441964	0.05223	0.1761	0.767	1	ZBED3-AS1	93.02
cg16586182	chr3	47516702	0.04246	0.1431	0.767	1	SCAP	2.73
cg05637388	chr18	53100710	-0.04777	0.1611	0.767	1	TCF4	94.03
cg24436462	chr1	183595745	0.06817	0.2298	0.767	1	ARPC5	90.73
cg09217923	chr6	132945096	-0.05595	0.1886	0.767	1	TAAR2	93.93
cg14238867	chr1	94250194	0.04678	0.1577	0.767	1	BCAR3	94.06
cg07936489	chr17	37558343	-0.03464	0.1168	0.767	1	FBXL20	3.8
cg24863484	chr17	80528768	-0.06717	0.2265	0.767	1	FOXK2	92.09
cg15943437	chr11	68670865	-0.02826	0.09529	0.767	1	MRPL21	2.73
cg04471914	chr7	153749310	-0.03249	0.1095	0.767	1	DPP6	2.01
cg22506399	chr15	95334307	-0.08604	0.2901	0.767	1		86.83
cg13615030	chr9	130639783	-0.147	0.4957	0.767	1	AK1	5.28
cg25398032	chr4	95372449	0.1418	0.4782	0.767	1	PDLIM5	41.53
cg10796325	chr9	2043374	-0.09234	0.3113	0.767	1	SMARCA2	89.4
cg03182576	chr2	121293354	0.29	0.9778	0.767	1		92.04
cg08042195	chr1	95784778	0.05299	0.1787	0.767	1		93.95
cg05171590	chr11	64055168	0.03168	0.1068	0.767	1	GPR137	95.68
cg12814185	chr20	40216970	-0.0507	0.1709	0.767	1	CHD6	93.97
cg02527013	chr2	97489861	-0.058	0.1955	0.767	1	CNNM3	93.8
cg26092776	chr12	110504579	-0.04491	0.1514	0.767	1	C12orf76	94.25
cg08833604	chr6	149718772	-0.05939	0.2002	0.767	1	TAB2	94.16
cg20471562	chr2	98993730	0.06262	0.2111	0.767	1	CNGA3	91.19
cg11143292	chr17	7546051	-0.1576	0.5314	0.767	1		65.23
cg05511430	chr1	215663569	0.03627	0.1223	0.767	1		94.86
cg16657928	chr6	42951914	0.02991	0.1009	0.767	1	PPP2R5D	3.12
cg20274441	chr1	226864912	0.04571	0.1541	0.767	1	ITPKB	4.54
cg11858305	chr18	23713595	0.1677	0.5655	0.767	1	PSMA8	81.24
cg15985196	chr1	39325463	-0.009666	0.03259	0.767	1	RRAGC	1.73
cg13561598	chr7	158183093	-0.093	0.3136	0.767	1	PTPRN2	80.44
cg26872151	chr10	22908265	0.4226	1.425	0.767	1	PIP4K2A	87.9
cg16353318	chr16	81564161	-0.08673	0.2924	0.767	1	CMIP	82.57
cg19431282	chr12	53985580	-0.1123	0.3786	0.767	1	ATF7	93.47
cg14814815	chrX	16731867	0.08056	0.2716	0.767	1	CTPS2	90.13
cg14624264	chr18	13174570	0.07472	0.252	0.767	1		87.76
cg06218186	chr7	99691644	0.06936	0.2339	0.767	1	MIR25	81.72
cg14924495	chr9	90196103	-0.05366	0.1809	0.767	1	DAPK1	92.76
cg09420663	chr2	169128761	0.06651	0.2243	0.767	1		92.99
cg05756780	chr1	154380705	-0.1141	0.3846	0.767	1	IL6R	29.62
cg24838240	chr19	14721367	-0.07895	0.2662	0.767	1	CLEC17A	91.05
cg10615811	chr11	86619012	-0.04713	0.1589	0.767	1		94.33
cg05704547	chr3	60067722	-0.1332	0.4493	0.767	1	FHIT	13.3
cg17337186	chr4	113687179	0.04298	0.1449	0.767	1		94.1
cg13422275	chr12	131077382	-0.1042	0.3512	0.767	1		90.68
cg07936641	chr19	45279784	0.07073	0.2385	0.767	1	CBLC	88.24
ch.8.1073630F	chr8	48637817	0.04119	0.1389	0.767	1	KIAA0146	4.14
cg18423103	chr7	1452811	-0.1619	0.5459	0.767	1		15.43
cg23974249	chr12	120936243	0.07996	0.2696	0.767	1	DYNLL1	89.56
cg06975305	chr1	240166952	-0.08363	0.282	0.767	1		88.34
cg15607551	chr3	31681756	-0.1269	0.4279	0.767	1		88.55
cg13654468	chr9	107511904	-0.06242	0.2105	0.767	1	NIPSNAP3A	92.38
cg25769412	chr3	132077190	0.03958	0.1335	0.767	1	ACPP	94.17
cg24160569	chr10	62011445	-0.1633	0.5505	0.767	1	ANK3	51.98
cg06463670	chr8	2112369	0.06535	0.2204	0.767	1		92.39
cg12342600	chr12	17841580	0.07124	0.2402	0.767	1		90.71
cg24241507	chrX	99767936	-0.14	0.4723	0.767	1		77.31
cg07157169	chr5	126984994	-0.09684	0.3266	0.767	1	CTXN3	84.89
cg15245581	chr6	96651792	0.07725	0.2605	0.767	1	FUT9	90.89
cg26596734	chr5	852398	-0.09814	0.331	0.767	1	ZDHHC11	83.75
cg24862743	chr19	2719889	0.2305	0.7775	0.767	1	DIRAS1	24.95
cg09356784	chr13	34116995	-0.02265	0.07637	0.767	1		2.93
cg18902820	chr17	78323643	-0.04976	0.1678	0.767	1	RNF213	93.41
cg03035998	chrX	19694994	-0.146	0.4924	0.767	1	SH3KBP1	88.24
cg10719029	chr1	218090691	-0.1227	0.4138	0.767	1	LINC00210	23.68
cg06015382	chr17	41847045	-0.1341	0.4523	0.767	1	DUSP3	58.12
cg10355620	chr1	226630905	-0.03999	0.1349	0.767	1		94.75
cg03423228	chr12	125308217	0.09687	0.3267	0.767	1	SCARB1	87.91
cg12278631	chr1	51312119	-0.02101	0.07087	0.767	1	FAF1	98.66
cg02375938	chr5	130928328	-0.07835	0.2642	0.767	1	RAPGEF6	92.6
cg05061073	chr10	81061906	-0.06974	0.2352	0.767	1	ZMIZ1	89.58
cg22062807	chr11	17567314	-0.06844	0.2308	0.767	1	USH1C	88.81
cg06939793	chr11	40808977	0.181	0.6105	0.767	1		76.56
cg23347476	chr7	46013823	-0.2387	0.8049	0.767	1		64.69
cg12943692	chr8	121117324	-0.206	0.6947	0.767	1		87.99
cg01621268	chr7	75272341	-0.1493	0.5036	0.767	1	HIP1	18.43
cg24659171	chr11	67817691	-0.05615	0.1894	0.767	1	TCIRG1	91.88
cg19638921	chr8	23056297	-0.0407	0.1373	0.767	1	TNFRSF10A	94.73
cg26417611	chr17	44842660	-0.06379	0.2151	0.767	1	WNT3	90.03
cg23546207	chr7	1519836	0.009122	0.03077	0.767	1	INTS1	98.73
cg14762935	chr5	133463514	-0.1688	0.5693	0.767	1	TCF7	75.36
cg04029236	chr1	979063	-0.0725	0.2445	0.767	1	AGRN	89.95
cg25116329	chr5	171434496	0.04321	0.1457	0.767	1	FBXW11	3.13
cg17159473	chr7	126893890	0.02408	0.08121	0.767	1	GRM8	2.99
cg05692532	chr19	49136928	-0.119	0.4014	0.767	1	DBP	69.06
cg13081109	chr10	27723194	-0.2474	0.8344	0.767	1		82.1
cg19427691	chr11	81937315	0.08811	0.2972	0.767	1	LOC101928989	87.53
cg06812747	chr16	742426	0.07003	0.2362	0.767	1		91.98
cg16269209	chr4	55437740	0.08843	0.2983	0.767	1		89.06
cg11984608	chr3	190105555	0.04215	0.1422	0.767	1	CLDN16	94.24
cg20816917	chr4	155490362	0.1633	0.5508	0.767	1	FGB	58.4
cg17418330	chr14	28458920	0.142	0.479	0.767	1		86.67
cg24037746	chr3	118868655	0.06005	0.2026	0.767	1	C3orf30	93.03
cg08986967	chr22	38521292	0.1685	0.5685	0.767	1	PLA2G6	91.43
cg16797421	chr6	147428486	-0.09337	0.3149	0.767	1		10.43
cg18338319	chr2	20851152	-0.01113	0.03755	0.767	1	HS1BP3	1.96
cg07121759	chr10	104862131	0.07998	0.2698	0.767	1	NT5C2	85.27
cg11648030	chr12	47605172	0.1612	0.5437	0.767	1	PCED1B-AS1	81.15
cg08822602	chr6	168743643	0.2548	0.8594	0.767	1		91.27
cg25338843	chr17	42441302	0.2762	0.9317	0.767	1	FAM171A2	17.09
cg21997140	chr22	20286253	0.116	0.3913	0.767	1		27.34
cg24720849	chr11	1854357	-0.168	0.5668	0.767	1	SYT8	34.81
cg08441850	chr17	37956902	0.158	0.5329	0.767	1	IKZF3	55.38
cg20883701	chr10	89966960	-0.1375	0.4639	0.767	1		89.92
cg10148816	chr16	14603070	0.1447	0.4881	0.767	1	PARN	83.9
cg26531923	chr6	24646364	0.02644	0.08917	0.767	1	KIAA0319	4.16
cg13176806	chr18	60118438	0.1205	0.4064	0.767	1		26.58
cg03905442	chr6	29625226	-0.6103	2.059	0.767	1	MOG	78.7
cg24000223	chr11	134116844	0.07174	0.242	0.767	1	VPS26B	86.12
cg02902545	chr3	48344313	0.0868	0.2928	0.767	1	NME6	92.84
cg13954848	chr2	43786393	0.05072	0.1711	0.767	1	THADA	93.47
cg19373478	chr8	117886682	-0.03371	0.1137	0.767	1	RAD21-AS1	4.06
cg11521553	chr16	31240756	-0.08341	0.2814	0.767	1		84.99
cg20826610	chr1	26235868	0.04709	0.1588	0.767	1		95.21
cg09853530	chr22	40754110	-0.04564	0.154	0.767	1	ADSL	93.87
cg04232421	chr9	37939159	0.07567	0.2552	0.767	1	SHB	86.29
cg18486231	chr14	21156471	-1.021	3.446	0.767	1	RNASE4	80.26
cg13065683	chr7	39760443	-0.09866	0.3328	0.767	1		73.31
cg06563057	chr16	31044619	-0.02557	0.08625	0.767	1	STX4	2.45
cg21111121	chr19	36737271	-0.4923	1.661	0.767	1		35.97
cg23852491	chr22	42665601	0.01771	0.05976	0.767	1	OGFRP1	3
cg19069039	chr12	52238665	0.07125	0.2404	0.767	1		85.99
cg03006098	chr17	41834126	0.05374	0.1813	0.767	1	SOST	93.16
cg17639959	chr2	73297338	-0.1074	0.3623	0.767	1	SFXN5	32.79
cg23761820	chr6	114664754	0.1818	0.6132	0.767	1		2.99
cg24525065	chr3	140272738	-0.1157	0.3904	0.767	1	CLSTN2	80.73
cg09344130	chr14	76175734	0.1869	0.6304	0.767	1	TTLL5	16.9
cg15383392	chr11	70244691	-0.02682	0.09046	0.767	1	CTTN	4.05
cg03936495	chr17	59539251	0.09264	0.3125	0.767	1	TBX4	8.71
cg23708607	chr20	13620020	0.184	0.6207	0.767	1	TASP1	30.16
cg11282676	chr6	26018003	0.1039	0.3507	0.767	1	HIST1H1A	7.25
cg07573912	chrX	153363369	-0.183	0.6173	0.767	1	MECP2	14.96
cg02760314	chr4	83292963	-0.03592	0.1212	0.767	1	HNRNPD	3.91
cg01215339	chr22	50684054	-0.08562	0.2888	0.767	1	HDAC10	21.2
cg21962562	chr5	7331433	0.14	0.4722	0.767	1		60.01
cg06978288	chr4	77228884	0.1426	0.4812	0.767	1	STBD1	72.36
cg10658516	chr2	98612531	0.08518	0.2874	0.767	1	TMEM131	10.62
cg14058825	chr10	43048734	-0.03773	0.1273	0.767	1	ZNF37B	4.42
cg17858486	chr1	33782702	-0.1313	0.4429	0.767	1		82.63
cg04363470	chr11	7597814	0.1336	0.4507	0.767	1	PPFIBP2	45.39
cg10453911	chr11	75991061	0.07593	0.2562	0.767	1		80.11
cg24594956	chr15	65592973	0.2243	0.7568	0.767	1		77
cg21236631	chr1	6183300	0.05227	0.1763	0.767	1	CHD5	5.08
cg25863967	chr7	130049683	-0.2089	0.7049	0.767	1	TSGA14	57.56
cg14709253	chr8	17519419	0.07602	0.2565	0.767	1	MTUS1	6.66
cg02372529	chr13	99224948	-0.1409	0.4753	0.767	1	STK24	84.25
cg05569109	chr2	166650805	-0.03175	0.1071	0.767	1	GALNT3	4.02
cg15994317	chr5	124443265	0.0557	0.1879	0.767	1	LOC101927421	93.21
cg15596855	chr1	153970768	0.1468	0.4953	0.767	1	NUP210L	87.1
cg17742642	chr1	32202394	-0.1622	0.5473	0.767	1	ADGRB2	84.95
cg04492545	chr1	53736736	0.07537	0.2543	0.767	1	LRP8	87.36
cg06704292	chr22	19805730	0.1515	0.5113	0.767	1	GNB1L	49.78
cg16123211	chr14	105915004	-0.07658	0.2584	0.767	1	MTA1	83.86
cg20747073	chr19	56148037	0.08399	0.2834	0.767	1		89.16
cg23176031	chr18	75144243	0.09201	0.3105	0.767	1		93.16
cg03440781	chr17	18847271	0.07782	0.2626	0.767	1		89.56
cg04104495	chr4	153457677	0.04039	0.1363	0.767	1	FBXW7	4.18
cg03146533	chr4	74587910	-0.07306	0.2465	0.767	1		92.13
cg03179588	chr10	74992824	0.1012	0.3415	0.767	1	FAM149B1	82.04
cg16463001	chr4	154641371	0.08557	0.2887	0.767	1	RNF175	93.29
cg05551922	chr3	49396232	-0.04677	0.1578	0.767	1	GPX1	3.79
cg07510080	chr10	102295549	0.02225	0.07507	0.767	1	HIF1AN	3.06
cg10835972	chr7	143084846	-0.08854	0.2988	0.767	1	ZYX	87.44
cg13382707	chr1	161015776	-0.03496	0.1179	0.767	1	USF1	4.38
cg09138315	chr10	73839404	-0.09147	0.3086	0.767	1	SPOCK2	33.27
cg24784416	chr4	169525923	0.7641	2.578	0.767	1	PALLD	86.7
cg12564461	chr14	68678792	0.05521	0.1863	0.767	1	RAD51B	93.41
cg24943736	chr17	53470397	0.1306	0.4408	0.767	1	MMD	91.12
cg26256431	chr1	245925727	0.3087	1.042	0.767	1	SMYD3	83.68
cg02471243	chr1	16731298	-0.1078	0.3636	0.767	1	SPATA21	88.13
cg12067298	chr11	27723658	-0.1264	0.4266	0.767	1	BDNF	9.21
cg20668834	chr2	50924714	0.2019	0.6813	0.767	1	MIR8485	78.89
cg11164522	chr1	38884508	0.333	1.124	0.767	1		87.69
cg08277921	chr14	96509376	0.06298	0.2125	0.767	1	C14orf132	90.52
cg16334250	chr3	137490639	-0.04534	0.153	0.767	1		8.08
cg11384511	chr6	5853993	0.08497	0.2867	0.767	1		80.42
cg17011411	chr7	16308656	-0.1942	0.6553	0.767	1	ISPD	56.35
cg09294156	chr6	28698008	-0.1383	0.4666	0.767	1		15.11
cg27331317	chr6	137089732	-0.0358	0.1208	0.767	1	MAP3K5	94.63
cg23023513	chr1	153537369	-0.07461	0.2518	0.767	1	S100A2	91.45
cg07732348	chr8	33185373	-0.06219	0.2099	0.767	1		5.86
cg22168017	chr1	206319364	0.09874	0.3332	0.767	1	CTSE	82.17
cg13673798	chr10	74451764	-0.03091	0.1043	0.767	1	CCDC109A	3.63
cg09563151	chr19	2780564	0.04565	0.154	0.767	1	SGTA	93.78
cg27071312	chr5	5422796	0.2007	0.6774	0.767	1	KIAA0947	8.7
cg12851079	chr8	22415644	-0.08188	0.2763	0.767	1	SORBS3	85.22
cg23139584	chr8	56987506	0.1863	0.6287	0.767	1	RPS20	25.44
cg08693082	chr2	128851969	-0.09431	0.3183	0.767	1	UGGT1	92.29
cg21813478	chr20	2645987	-0.1075	0.3629	0.767	1	IDH3B	87.28
cg06102120	chr2	8163501	0.1026	0.3463	0.767	1	LINC00299	11.62
cg22910741	chr6	154112705	-0.2222	0.7499	0.767	1		78.19
cg24312176	chr10	83239322	0.08201	0.2767	0.767	1		89.23
cg08816688	chr9	128208834	0.04156	0.1403	0.767	1	MAPKAP1	94.66
cg14942312	chrX	129519061	0.1262	0.426	0.767	1	GPR119	62.93
cg09293415	chr4	128608926	0.03911	0.132	0.767	1	INTU	95.31
cg22188118	chr3	190436810	-0.07173	0.2421	0.767	1		92.33
cg06613095	chr3	137483617	0.01728	0.05831	0.767	1	SOX14	2.7
cg24761295	chrX	124097806	-0.2539	0.8568	0.767	1	ODZ1	79.25
cg13690178	chr20	45338329	-0.02609	0.08803	0.767	1	SLC2A10	3.26
cg23754755	chr18	77081282	-0.03827	0.1291	0.767	1	ATP9B	94.64
cg19698890	chr11	9165819	0.0567	0.1913	0.767	1	DENND5A	92.89
cg16454084	chr6	58147041	-0.06846	0.231	0.767	1		7.35
cg05776580	chr1	15297510	0.0717	0.242	0.767	1	KAZN	90.22
cg24796403	chr3	61237172	0.02879	0.09716	0.767	1	FHIT	3.23
cg06352912	chr2	96054661	0.08559	0.2889	0.767	1		89.96
cg08080669	chr19	54382665	0.06798	0.2294	0.767	1		6.51
cg23937402	chr7	134072947	0.1117	0.377	0.767	1		73.98
cg11784435	chr17	77350236	0.07077	0.2388	0.767	1	RBFOX3	86.14
cg26423542	chr5	115835345	0.109	0.3677	0.767	1	SEMA6A	89.78
cg10034006	chr7	155411673	-0.1564	0.5277	0.767	1		73.76
cg20647799	chr2	465172	0.3471	1.171	0.767	1		63.29
cg22456663	chr13	83288027	0.1591	0.537	0.767	1		93.6
cg09975561	chr16	71187554	-0.1122	0.3788	0.767	1	HYDIN	76.72
cg25855675	chr8	106699200	0.05169	0.1744	0.767	1	ZFPM2	93.04
cg00962700	chr12	126854731	-0.1727	0.5829	0.767	1		80.14
cg08542867	chr2	85440664	0.05896	0.199	0.767	1	TCF7L1	92.7
cg08351019	chr7	90893462	0.06298	0.2126	0.767	1	FZD1	4.26
cg15028201	chr15	52407049	-0.07892	0.2664	0.767	1		83.3
cg11315935	chr20	45986186	0.1104	0.3727	0.767	1	ZMYND8	19.75
cg14846750	chr22	37484397	-0.1059	0.3575	0.767	1	TMPRSS6	85.77
cg04912297	chr8	17943293	0.2628	0.887	0.767	1	ASAH1	76.54
cg00987237	chr4	140770576	0.183	0.6177	0.767	1	MAML3	62.25
cg18618431	chr8	134531916	-0.06396	0.2159	0.767	1	ST3GAL1	92.3
cg12637867	chr5	137158011	0.1365	0.4606	0.767	1		53.43
cg10885139	chr5	76111995	-0.05512	0.1861	0.767	1		93.08
cg04385462	chr4	55796460	-0.1387	0.4682	0.767	1		66.66
cg07482574	chr19	50979287	0.1117	0.3771	0.767	1	C19orf63	88.23
cg06479902	chr19	45720199	-0.1463	0.4937	0.767	1	EXOC3L2	91.97
cg20724004	chr2	27274548	0.03584	0.121	0.767	1	AGBL5	1.85
cg22774949	chr7	116450930	0.0604	0.2039	0.767	1		92.07
cg12377111	chr17	7808829	0.07688	0.2595	0.767	1	CHD3	84.36
cg07319614	chr16	2645901	-0.05365	0.1811	0.767	1	PDPK1	93.24
cg22007860	chr3	69640382	-0.07565	0.2554	0.767	1		93.14
cg04548331	chr15	68549718	0.1172	0.3956	0.767	1		11.94
cg15670990	chr6	32016115	0.05385	0.1818	0.767	1	TNXB	6.62
cg06706579	chr3	52822276	0.1055	0.3562	0.767	1	ITIH1	76.46
cg06214511	chr14	105508495	0.04771	0.161	0.767	1		94.04
cg12257670	chr22	36902717	-0.06541	0.2208	0.767	1	FOXRED2	91.3
cg18938861	chr14	75310852	-0.042	0.1418	0.767	1		94.81
cg11561191	chr6	31939744	0.02559	0.08638	0.767	1	DOM3Z	1.79
cg10755847	chr12	20848016	0.07026	0.2372	0.767	1	SLCO1C1	92.03
cg01668271	chrX	47696333	-0.07577	0.2558	0.767	1	ZNF81	19.64
cg24534564	chr20	2641383	0.1417	0.4784	0.767	1	IDH3B	57.3
cg07671805	chr5	74907694	0.1462	0.4934	0.767	1		4.5
cg22538991	chr14	61883606	-0.1532	0.5173	0.767	1	PRKCH	15.05
cg16584518	chr1	32473031	-0.06881	0.2323	0.767	1		90.25
cg04596986	chr6	134603419	-0.04779	0.1613	0.767	1	SGK1	94.29
cg26080414	chr2	208843149	-0.03971	0.1341	0.767	1	PLEKHM3	94.31
cg05562080	chr4	38666448	0.01617	0.05458	0.767	1	KLF3	2.42
cg00597492	chr5	1463562	0.01205	0.04069	0.767	1	LPCAT1	98.11
cg14918927	chr12	105477694	0.123	0.4152	0.767	1	ALDH1L2	20.67
cg24309962	chr10	101997852	-0.05674	0.1915	0.767	1	CWF19L1	94.09
cg18179678	chr4	22180911	-0.112	0.378	0.767	1		84.08
cg25370416	chr11	68894672	0.06261	0.2114	0.767	1		89.91
cg16338291	chr19	39675124	-0.1398	0.4718	0.767	1		53.8
cg21386545	chr1	4832865	-0.1002	0.3381	0.767	1	AJAP1	88.61
cg24088042	chr3	126327440	-0.06648	0.2244	0.767	1	TXNRD3IT1	92.49
cg14996668	chr13	45914478	-0.01884	0.06361	0.767	1	TPT1	2.62
cg16217297	chr14	68698128	-0.05536	0.1869	0.767	1	RAD51L1	92.82
cg26275419	chr13	43570853	0.3579	1.208	0.767	1		49.74
cg14780807	chr10	131103499	-0.3042	1.027	0.767	1		57.21
cg08481112	chr19	2544100	-0.1079	0.3643	0.767	1	GNG7	9.08
cg24413842	chr7	150211820	0.05365	0.1811	0.767	1	GIMAP7	6.22
cg12415116	chr12	19283108	-0.01256	0.04239	0.767	1	PLEKHA5	2.05
cg03309252	chr9	98314632	-0.2488	0.8398	0.767	1		64.09
cg13569700	chr11	688323	0.03002	0.1013	0.767	1	DEAF1	95.91
cg26371172	chr6	29454888	0.06522	0.2202	0.767	1	MAS1L	91.76
cg04121009	chr15	66649931	-0.03469	0.1171	0.767	1	TIPIN	95.18
cg12128445	chr10	6014983	0.3906	1.318	0.767	1	IL15RA	93.27
cg14618360	chr13	95949138	-0.07636	0.2578	0.767	1	ABCC4	89.58
cg19134881	chr20	55501181	-0.04334	0.1463	0.767	1		3.48
cg03591285	chr2	1667404	-0.09043	0.3053	0.767	1	PXDN	87.95
cg24527183	chr5	130728691	-0.06193	0.2091	0.767	1	CDC42SE2	92.31
cg00534624	chr16	1845096	0.1139	0.3844	0.767	1	IGFALS	87
cg05289701	chr12	27090805	0.03269	0.1104	0.767	1	C12orf11	3.53
cg07396867	chr13	110986776	-0.09334	0.3151	0.767	1	COL4A2	83.94
cg00878953	chr9	136129875	0.07721	0.2606	0.767	1		91.45
cg00506949	chr4	58356670	0.06325	0.2135	0.767	1		94.06
cg11301506	chr9	84739174	-0.0583	0.1968	0.767	1		92.09
cg09344251	chr9	37750363	-0.08313	0.2807	0.767	1		83.62
cg22291365	chr15	74891439	0.2138	0.7219	0.767	1		71.59
cg25203361	chr3	160587737	-0.1204	0.4066	0.767	1	PPM1L	88.62
cg13646066	chr11	5008054	-0.09361	0.316	0.767	1	MMP26	90.01
cg17430167	chr19	49655218	-0.06048	0.2042	0.767	1	HRC	8.54
cg22275276	chr6	33973531	-0.1111	0.375	0.767	1		67.81
cg16592121	chr10	133794558	0.137	0.4626	0.767	1	BNIP3	25.61
cg08004131	chr11	93212017	0.03895	0.1315	0.767	1	C11orf75	95.08
cg02663548	chr5	22842757	-0.1656	0.5591	0.767	1	CDH12	83.11
cg05202068	chr4	146117505	-0.2519	0.8505	0.767	1		96.14
cg02228714	chr10	93964299	0.08055	0.272	0.767	1	CPEB3	86.44
cg00368987	chr19	57703364	-0.03721	0.1256	0.767	1	ZNF264	1.79
cg21348908	chr22	49317081	-0.09795	0.3307	0.767	1		85.25
cg23549641	chr14	51994091	-0.08416	0.2841	0.767	1	FRMD6	88.83
cg10980435	chr1	183178570	0.07217	0.2437	0.767	1	LAMC2	93.39
cg02424101	chr6	166621538	-0.06739	0.2275	0.767	1		91.99
cg00331101	chr4	184949987	-0.03692	0.1246	0.767	1		3.68
cg20070055	chr5	132455222	-0.07734	0.2611	0.767	1		85.76
cg07161181	chr2	217291644	-0.05928	0.2001	0.767	1	SMARCAL1	88.81
cg14318115	chr16	24550406	-0.02592	0.08752	0.767	1	RBBP6	2.59
cg19173695	chr12	50467186	-0.1262	0.4262	0.767	1	ASIC1	75.96
cg26414309	chr5	6780463	-0.1807	0.6102	0.767	1		94.07
cg26319745	chr15	58708203	-0.1945	0.6566	0.767	1		89.4
cg10618481	chr1	118130486	0.07248	0.2447	0.767	1		90.36
cg01131297	chr9	19925171	0.08523	0.2878	0.767	1		73.17
cg17946375	chr10	126150274	-0.02861	0.09661	0.767	1	LHPP	3.38
cg02026773	chr6	112045672	-0.1473	0.4973	0.767	1	FYN	65.25
cg19375583	chr3	190374982	-0.05912	0.1996	0.767	1	IL1RAP	93.48
cg20974602	chr3	186760714	-0.04091	0.1381	0.767	1	ST6GAL1	94.26
cg00549988	chr16	75033886	-0.01632	0.0551	0.767	1	ZNRF1	1.94
cg05267427	chr4	146831054	0.1112	0.3755	0.767	1	ZNF827	91.99
cg19335381	chr9	98359026	0.06283	0.2121	0.767	1		88.17
cg23858681	chr8	145218550	0.1114	0.3762	0.767	1	MROH1	89.64
cg11631143	chr12	88954901	-0.09389	0.317	0.767	1	KITLG	84.8
cg08595268	chr18	6929701	-0.08467	0.2859	0.767	1		85.2
cg25210573	chr7	81301114	-0.1609	0.5434	0.767	1		93.78
cg24230696	chr21	43737014	0.04962	0.1675	0.767	1	TFF3	93.56
cg02007225	chr17	62818804	-0.05206	0.1758	0.767	1	MIR4315-2	92.41
cg02253501	chr21	24757378	-0.2311	0.7803	0.767	1	D21S2088E	58.47
cg16443053	chr2	188480848	-0.05279	0.1783	0.767	1		94.43
cg22112455	chr2	95544620	0.07888	0.2664	0.767	1		72.47
cg23725323	chrX	20163796	0.1536	0.5186	0.767	1		76.09
cg27440834	chr3	125239841	0.1406	0.4748	0.767	1	SNX4	88.44
cg17295053	chr10	101194096	0.06889	0.2326	0.767	1		90.83
cg13282691	chr13	112555987	0.1034	0.3491	0.767	1		75.78
cg05090375	chr22	44965822	0.1145	0.3867	0.767	1	LINC00207	69.64
cg25349066	chr2	160650497	-0.04963	0.1676	0.767	1	CD302	93.49
cg25528589	chr21	28338893	-0.03337	0.1127	0.767	1	ADAMTS5	3.6
cg10405605	chr10	6188149	0.1559	0.5264	0.767	1	PFKFB3	71.17
cg08908564	chr2	180941985	-0.07612	0.257	0.767	1		92.08
cg27376617	chr7	30518048	0.03778	0.1276	0.767	1	NOD1	3.44
cg00422519	chr9	72083769	0.06822	0.2304	0.767	1	APBA1	91.29
cg15225594	chr5	60148273	0.1072	0.3619	0.767	1		85.09
cg08086221	chr19	48112482	-0.02761	0.09323	0.767	1	GLTSCR1	5.27
cg06604823	chr1	32831115	-0.2108	0.7119	0.767	1	BSDC1	90.85
cg10103373	chr2	241080193	0.1027	0.3468	0.767	1	OTOS	70.13
cg21952149	chr17	61143437	-0.05825	0.1967	0.767	1	TANC2	93.71
cg25556087	chr20	8126124	0.1303	0.4399	0.767	1	PLCB1	79.68
cg27102864	chr16	58535418	0.04154	0.1403	0.767	1	NDRG4	3.88
cg24452123	chr2	209333801	0.1452	0.4904	0.767	1	PTH2R	81.79
cg17471062	chr17	16318334	-0.1181	0.3988	0.767	1	TRPV2	47.26
cg19259037	chr21	37105998	-0.04569	0.1543	0.767	1		94.45
cg02520206	chr11	68322605	0.0302	0.102	0.767	1	PPP6R3	95.98
cg25219133	chr14	79441560	0.09033	0.305	0.767	1	NRXN3	90.31
cg14273093	chr12	124789096	0.02558	0.08638	0.767	1	FAM101A	96.24
cg13313836	chr15	60687284	-0.1265	0.427	0.767	1	ANXA2	87.79
cg13135812	chr16	80477413	-0.2406	0.8126	0.767	1	LOC102724084	77.42
cg25337148	chr5	134834579	0.09372	0.3165	0.767	1		89.93
cg12163223	chr2	75119917	-0.07081	0.2391	0.767	1	HK2	91.85
cg02491767	chr11	78901274	0.09622	0.3249	0.767	1	TENM4	87.78
cg22326463	chr15	66371153	0.1218	0.4115	0.767	1	MEGF11	71.02
cg22035374	chr17	78680606	0.06307	0.213	0.767	1	RPTOR	87.76
cg04038932	chr9	135286214	-0.2273	0.7675	0.767	1	C9orf171	26.47
cg10661376	chr10	134351180	-0.0268	0.0905	0.767	1	INPP5A	3.39
cg10035611	chr2	200760391	-0.08933	0.3017	0.767	1		91.49
cg04536957	chr3	184487758	0.05214	0.1761	0.767	1		92
cg21262742	chr7	154691550	0.1164	0.3932	0.767	1		84.58
cg19142740	chr19	44139323	-0.08049	0.2718	0.767	1	CADM4	12.52
cg00625177	chr16	72127456	-0.01122	0.0379	0.767	1	TXNL4B	1.93
cg00445475	chr9	138628673	0.08347	0.2819	0.767	1	KCNT1	13.04
cg26030431	chr5	105712718	-0.1293	0.4366	0.767	1		85.64
cg10961637	chr5	8906818	0.09394	0.3172	0.767	1		81.94
cg14556515	chr17	80416454	-0.03957	0.1336	0.767	1	NARF	4.72
cg13931246	chr8	49173425	0.0529	0.1787	0.767	1		94.09
cg06040872	chr17	34394215	0.1528	0.5161	0.767	1	CCL18	86.93
cg21952313	chr16	71918406	-0.04668	0.1576	0.767	1	ZNF821	5.41
cg13681195	chr8	134276859	-0.1291	0.4361	0.767	1	NDRG1	71.69
cg22795764	chr2	242138778	-0.07594	0.2565	0.767	1	ANO7	86.01
cg03943081	chr10	133110646	-0.08438	0.285	0.767	1	TCERG1L	8.08
cg10419295	chr7	1303448	-0.01561	0.05273	0.767	1		97.65
cg00486158	chr2	66781371	0.05861	0.1979	0.767	1	MEIS1	93.34
cg22773058	chr3	183872261	0.06006	0.2028	0.767	1	DVL3	92.08
cg05829547	chr5	39365390	-0.1283	0.4332	0.767	1	C9	72.53
cg23687194	chr6	19839375	0.01443	0.04873	0.767	1	ID4	2.06
cg24301620	chr6	101846872	-0.08921	0.3013	0.767	1	GRIK2	12.38
cg16031846	chr8	33628265	0.1427	0.4821	0.767	1		60.56
cg26074851	chr5	133512410	-0.1186	0.4007	0.767	1	SKP1	4.97
cg24447095	chr19	58610131	-0.07719	0.2607	0.767	1	ZSCAN18	10.34
cg27240008	chr18	74728834	0.03906	0.1319	0.767	1	MBP	95.62
cg03284709	chr15	74257486	0.146	0.4931	0.767	1		58.41
cg00166727	chr21	44731374	0.1074	0.3627	0.767	1		81.1
cg23434809	chr9	127554402	0.2244	0.7579	0.767	1	OLFML2A	88.18
cg15736743	chr2	23768363	-0.236	0.797	0.767	1	KLHL29	62.24
cg04099876	chr2	9232531	-0.1193	0.403	0.767	1		88.66
cg23840610	chr14	54956537	-0.07855	0.2653	0.768	1	GMFB	88.53
cg04130657	chr1	161102858	-0.02266	0.07655	0.768	1	DEDD	3.05
cg20655103	chr8	143792280	-0.09563	0.323	0.768	1	LOC100288181	87.73
cg04534276	chr10	75255926	-0.01824	0.0616	0.768	1	PPP3CB	1.26
cg08832445	chr20	44931760	-0.1166	0.3937	0.768	1	CDH22	74.17
cg20405062	chr2	30589477	-0.08562	0.2892	0.768	1		26.97
cg09233730	chr1	1688446	-0.1237	0.4179	0.768	1	NADK	88.78
cg10927510	chr20	62259125	0.0629	0.2125	0.768	1	GMEB2	5.42
cg09761550	chr6	30879552	-0.06137	0.2073	0.768	1	GTF2H4	87.15
cg03271080	chr2	86255119	0.04325	0.1461	0.768	1	POLR1A	94.4
cg23384326	chr22	24912201	-0.1776	0.6	0.768	1	UPB1	73.63
cg08315483	chr16	85682651	-0.08591	0.2902	0.768	1	KIAA0182	81.24
cg07383284	chr3	129132683	0.09435	0.3187	0.768	1	EFCAB12	88.59
cg00779313	chr10	1166994	-0.03291	0.1112	0.768	1	WDR37	95.7
cg19768204	chr3	24729252	0.04547	0.1536	0.768	1		94.09
cg26767158	chr2	144657706	-0.03889	0.1314	0.768	1		95.96
cg20363199	chr10	108335668	0.07249	0.2448	0.768	1	SORCS1	91.19
cg03099920	chr1	29537948	0.03722	0.1257	0.768	1	MECR	94.81
cg00642679	chr1	114355693	0.1249	0.4219	0.768	1	RSBN1	87.93
cg08507125	chr16	88014768	-0.132	0.4458	0.768	1	BANP	91.27
cg09613626	chr15	57841242	-0.1175	0.397	0.768	1	CGNL1	82.99
cg14897002	chr2	182290860	0.175	0.5911	0.768	1		84.92
cg17006315	chr7	100959771	-0.08567	0.2894	0.768	1	RABL5	90.23
cg26465611	chr5	126626719	0.08458	0.2857	0.768	1	MEGF10	18.4
cg19283459	chr11	113130963	0.08084	0.2731	0.768	1	NCAM1	89.23
cg21610221	chr15	93722499	-0.158	0.5337	0.768	1		8.96
cg01537769	chr13	94075842	0.02986	0.1009	0.768	1	GPC6	97.23
cg25072359	chr17	41440525	0.04365	0.1475	0.768	1		95.33
cg12146709	chr11	11833224	-0.1303	0.4401	0.768	1		72.78
cg22377389	chr13	20805679	-0.06497	0.2195	0.768	1	GJB6	4.89
cg16736259	chr8	143227768	0.1172	0.3958	0.768	1		76.49
cg07786995	chr1	162114714	0.1638	0.5534	0.768	1	NOS1AP	87.58
cg15340172	chr7	18939096	0.2339	0.7903	0.768	1	HDAC9	82.8
cg17200564	chr11	8008592	-0.04755	0.1606	0.768	1	EIF3F	5.37
cg11334733	chr10	130060105	-0.04707	0.159	0.768	1		93.57
cg16334551	chr16	63356880	-0.06922	0.2338	0.768	1		91.83
cg16059256	chr21	38123601	-0.07001	0.2365	0.768	1	HLCS	91.77
cg06876708	chr1	202936586	-0.01926	0.06507	0.768	1	CYB5R1	2.72
cg16264023	chr17	16884621	-0.1164	0.3932	0.768	1		70.05
cg16872595	chr18	77710649	0.1534	0.5181	0.768	1	PQLC1	45.59
cg26054336	chr11	47586799	-0.03072	0.1038	0.768	1	PTPMT1	4.24
cg02750435	chr12	133373625	-0.08106	0.2738	0.768	1	GOLGA3	87.16
cg10227830	chr4	144332828	-0.08497	0.2871	0.768	1	GAB1	87.37
cg25629326	chr8	95274342	0.04489	0.1517	0.768	1	GEM	4.52
cg22462983	chr6	133561756	0.04126	0.1394	0.768	1	EYA4	4.77
cg06424097	chr11	122848244	-0.01555	0.05254	0.768	1		1.53
cg05068308	chr1	60237180	0.07066	0.2387	0.768	1	LOC101926944	93.27
cg23503501	chr22	45809793	-0.3001	1.014	0.768	1	SMC1B	13.53
cg15108645	chr7	937705	-0.09657	0.3263	0.768	1	ADAP1	90.69
cg02853524	chr3	145768808	0.05837	0.1972	0.768	1		93.2
cg23282115	chr3	192711447	0.1576	0.5326	0.768	1		60.86
cg00879825	chr16	49861051	-0.05975	0.2019	0.768	1	ZNF423	93.54
cg07782794	chr14	34155739	0.1025	0.3463	0.768	1	NPAS3	85.02
cg24257119	chr12	11887650	-0.1882	0.6357	0.768	1	ETV6	46.99
cg05891082	chr8	28480185	-0.09882	0.3339	0.768	1		6.73
cg16741299	chr11	74851784	-0.03003	0.1015	0.768	1		3.62
cg09823077	chr16	89452360	-0.03306	0.1117	0.768	1	ANKRD11	95.57
cg05449073	chr8	19230171	-0.06267	0.2117	0.768	1	SH2D4A	92.81
cg26010751	chr3	51742513	0.08428	0.2848	0.768	1	GRM2	87.48
cg02473866	chr12	28128105	-0.1867	0.6309	0.768	1		8.34
cg22066759	chr4	56278193	-0.1267	0.4282	0.768	1	TMEM165	92.39
cg11246656	chr16	87573827	-0.1124	0.3797	0.768	1		73.29
cg06415064	chr19	2544324	-0.2118	0.7157	0.768	1	GNG7	44.13
cg23890469	chr10	88715317	0.1111	0.3755	0.768	1	MMRN2	47.08
cg05814654	chr16	27413177	0.1021	0.345	0.768	1	IL21R	26.41
cg15150095	chr8	67414583	0.04595	0.1552	0.768	1	C8orf46	94.25
cg05558578	chr10	5487785	0.05519	0.1865	0.768	1	NET1	93.86
cg14798653	chr19	6475497	-0.03098	0.1047	0.768	1	DENND1C	97.31
cg27274426	chr2	86791087	0.3349	1.131	0.768	1	VPS24	75.35
cg14472291	chr7	123141765	-0.1148	0.3879	0.768	1	IQUB	82.16
cg03578005	chr4	77170672	0.05311	0.1795	0.768	1		94.33
cg13107596	chr2	191886156	-0.1539	0.5202	0.768	1		58.79
cg20801007	chr11	830320	0.009399	0.03176	0.768	1	EFCAB4A	1.76
cg06932415	chr12	5627841	-0.03992	0.1349	0.768	1		95.51
cg00561673	chr7	42109650	-0.04327	0.1462	0.768	1	GLI3	94.79
cg26155280	chr2	70075375	-0.04546	0.1536	0.768	1	GMCL1	94.1
cg17374635	chr2	220089803	-0.04485	0.1516	0.768	1	ATG9A	94.45
cg05867388	chr7	45953068	0.06076	0.2053	0.768	1	IGFBP3	93.22
cg27150178	chr19	1456337	0.1911	0.6458	0.768	1	APC2	30.92
cg18787876	chr19	50837721	0.06579	0.2223	0.768	1	NAPSB	92.58
cg00276510	chr6	164172619	0.291	0.9832	0.768	1		62.96
cg02396914	chr8	120743868	-0.08577	0.2898	0.768	1	TAF2	91.22
cg03604463	chr7	105546097	-0.06325	0.2137	0.768	1		92.83
cg04114181	chr12	54179226	-0.1142	0.3859	0.768	1		68.25
cg02126638	chr15	42840787	-0.01707	0.05767	0.768	1	HAUS2	2.21
cg16782675	chr3	63943755	0.05973	0.2018	0.768	1	ATXN7	92.59
cg25471987	chr10	45123607	0.054	0.1825	0.768	1		92.7
cg07571966	chr16	23387555	0.09814	0.3316	0.768	1	SCNN1B	88.81
cg26132715	chr10	62096915	-0.1151	0.3888	0.768	1	ANK3	85.77
cg01768246	chr1	120351740	-0.03921	0.1325	0.768	1	REG4	4.33
cg26594514	chr16	88067498	-0.06428	0.2172	0.768	1	BANP	91.83
cg19202940	chr12	104064350	-0.1026	0.3467	0.768	1	STAB2	80.24
cg13727253	chr4	166339285	0.1464	0.4947	0.768	1	CPE	90.23
cg01019973	chr1	19276993	-0.1509	0.5099	0.768	1	IFFO2	21.47
cg06704455	chr22	37815264	0.2881	0.9735	0.768	1	ELFN2	74.18
cg06301496	chr20	23350364	0.06608	0.2233	0.768	1	GZF1	87.22
cg04993355	chr15	84642940	-0.2881	0.9735	0.768	1	ADAMTSL3	66.43
cg07484450	chr11	60383361	0.1075	0.3632	0.768	1	C11orf64	87.18
cg21035356	chr14	73360873	-0.1283	0.4335	0.768	1	DPF3	12.39
cg01265982	chr19	42070875	-0.03428	0.1158	0.768	1	CEACAM21	2.66
cg26572905	chr12	133004845	-0.1548	0.523	0.768	1		86.85
cg00016593	chr1	41483423	-0.05741	0.194	0.768	1	SLFNL1	89.83
cg12880172	chr11	14331348	0.1562	0.5277	0.768	1	RRAS2	88.46
cg12855288	chr11	75998512	0.07644	0.2583	0.768	1		91.31
cg11291081	chr3	37033894	-0.101	0.3413	0.768	1	MLH1	9.77
cg12843381	chr17	64917292	-0.06792	0.2295	0.768	1		92.15
cg13416914	chr16	57146666	-0.08319	0.2811	0.768	1	CPNE2	86.46
cg12775742	chr1	22970072	0.2639	0.8919	0.768	1	C1QC	62.71
cg05250654	chr2	3622760	-0.04582	0.1549	0.768	1	RPS7	2.48
cg11086468	chr7	10978240	-0.2117	0.7154	0.768	1	NDUFA4	87.98
cg01454519	chr20	23860242	0.05442	0.1839	0.768	1	CST5	94.01
cg08777203	chr21	44142546	0.03671	0.1241	0.768	1	PDE9A	95.19
cg12596782	chr5	96144134	0.04039	0.1365	0.768	1	ERAP1	3.91
cg22716151	chr5	532959	0.1295	0.4375	0.768	1		61.69
cg25361562	chr20	5592737	-0.08505	0.2874	0.768	1	GPCPD1	90.39
cg04468927	chr16	70514664	0.06714	0.2269	0.768	1	COG4	88.46
cg01869405	chr19	33166228	-0.009236	0.03122	0.768	1	ANKRD27	1.88
cg24733475	chr14	64694047	-0.138	0.4663	0.768	1	ESR2	88.53
cg03447401	chr8	28304752	-0.1325	0.4478	0.768	1	FBXO16	90.52
cg00018232	chr3	179333463	-0.07423	0.2509	0.768	1	NDUFB5	92.09
cg24985459	chr3	37035090	-0.03437	0.1162	0.768	1	MLH1	3.99
cg21677163	chr10	27234766	0.04024	0.136	0.768	1		94.89
cg02378074	chr22	46734712	-0.05488	0.1855	0.768	1	TRMU	94.52
cg08749705	chr6	160794836	0.0972	0.3285	0.768	1	SLC22A3	79.83
cg16362203	chr18	54814283	0.2505	0.8466	0.768	1	BOD1L2	67.54
cg03647022	chr2	240446599	-0.05707	0.1929	0.768	1		92.59
cg22622807	chr7	134455619	0.1419	0.4795	0.768	1		60.92
cg18302940	chr17	33391960	-0.07684	0.2597	0.768	1	RFFL	90.61
cg04873221	chr11	107992290	0.02117	0.07157	0.768	1	ACAT1	2.01
cg08946658	chr2	136719185	-0.06291	0.2127	0.768	1	DARS	91.96
cg23426945	chr10	77190054	0.1994	0.674	0.768	1		4.4
cg03472212	chr14	96671037	-0.05055	0.1709	0.768	1	BDKRB2	6.77
cg16096383	chr8	141092940	-0.05463	0.1846	0.768	1	TRAPPC9	92.87
cg23567800	chr14	96064341	0.1323	0.4474	0.768	1		23.07
cg10187392	chr18	55294025	0.07384	0.2496	0.768	1		86.59
cg27269279	chr11	129306366	-0.0902	0.3049	0.768	1	BARX2	87.19
cg24295229	chr18	3722551	0.1992	0.6734	0.768	1	DLGAP1	36.36
cg02495949	chr16	81947912	0.06912	0.2336	0.768	1	PLCG2	90.93
cg15319245	chr2	135575944	0.06684	0.2259	0.768	1		90.8
cg11062790	chr16	68379151	0.03385	0.1144	0.768	1	PRMT7	95.28
cg10457104	chr10	82211704	0.03307	0.1118	0.768	1		94.91
cg12821980	chr11	74702244	-0.18	0.6085	0.768	1	NEU3	86.81
cg06298194	chr2	115200373	0.1038	0.3508	0.768	1	DPP10	14.02
cg13261989	chr11	65029383	-0.007463	0.02523	0.768	1	POLA2	1.37
cg02690519	chr19	9964420	0.04593	0.1553	0.768	1	OLFM2	93.7
cg24934781	chr22	45914476	-0.06457	0.2183	0.768	1	FBLN1	91.83
cg08331596	chr11	76341558	0.05563	0.1881	0.768	1		8.9
cg01623050	chr4	14341676	-0.0715	0.2417	0.768	1		92.05
cg25011652	chr12	112222245	0.06756	0.2284	0.768	1	ALDH2	90.8
cg04770765	chr2	101597928	0.08782	0.2969	0.768	1	NPAS2	78.67
cg21038502	chr19	2799962	-0.04592	0.1552	0.768	1	THOP1	94.91
cg02314896	chr19	49059802	-0.148	0.5003	0.768	1	SULT2B1	55.52
cg08748308	chr5	169695483	0.1392	0.4704	0.768	1	LCP2	82.26
cg08469419	chr11	17555063	0.1112	0.376	0.768	1	USH1C	76.24
cg08196145	chr4	3666811	0.08943	0.3023	0.768	1		80.78
cg04829485	chr14	104550970	-0.2092	0.7071	0.768	1	ASPG	61.44
cg24296196	chr8	70178257	-0.0591	0.1998	0.768	1		92.48
cg17719115	chr3	114030012	0.05843	0.1975	0.768	1		93.43
cg15406709	chr11	847042	0.08258	0.2792	0.768	1	TSPAN4	83.43
cg16360370	chrX	70363992	0.07742	0.2617	0.768	1	NLGN3	91.29
cg14081075	chr13	23735282	-0.2357	0.7969	0.768	1		47.67
cg18807176	chr1	119107409	0.1124	0.38	0.768	1		84.94
cg23711264	chr9	91657967	-0.05793	0.1958	0.768	1	SHC3	92.04
cg05055747	chr12	94597749	0.109	0.3685	0.768	1	PLXNC1	88.38
cg10841956	chr7	16628960	-0.04216	0.1425	0.768	1		94.35
cg20161083	chr17	42993894	-0.07865	0.2659	0.768	1	GFAP	90.76
cg16503073	chr22	22702346	0.07061	0.2387	0.768	1		91.87
cg00486766	chr15	41950389	0.08008	0.2707	0.768	1		91.3
cg17970662	chr7	72726489	-0.08196	0.2771	0.768	1		91.17
cg22723249	chr1	231490578	0.08624	0.2916	0.768	1		90.15
cg08913013	chr6	30866849	0.05406	0.1827	0.768	1	DDR1	93.35
cg11155112	chr8	119627028	0.1616	0.5462	0.768	1	SAMD12	76.86
cg07250622	chr3	63850556	0.02965	0.1002	0.768	1	THOC7	3.01
cg08749474	chr4	76522237	-0.07717	0.2609	0.768	1	CDKL2	88.71
cg08478125	chr10	44318634	0.0825	0.2789	0.768	1		89.85
cg09857705	chr14	100936189	0.06447	0.218	0.768	1	WDR25	88.36
cg05102190	chr7	143078242	0.1238	0.4187	0.768	1	ZYX	10.73
cg23200356	chr3	72645714	-0.06813	0.2303	0.768	1		90.37
cg13151547	chr12	130064554	0.06845	0.2314	0.768	1	TMEM132D	93.12
cg01363618	chr22	45160077	-0.1621	0.548	0.768	1	ARHGAP8	83.98
cg11481675	chr8	32504965	-0.1435	0.4852	0.768	1	NRG1	46.12
cg11386093	chr13	114129509	0.03511	0.1187	0.768	1	DCUN1D2	95.47
cg05197360	chr7	977580	0.08839	0.2988	0.768	1	ADAP1	89.81
cg07356667	chr10	134659356	0.06601	0.2232	0.768	1		89.2
cg10347246	chr17	21193716	0.3151	1.065	0.768	1	MAP2K3	94.18
cg19603319	chr20	262842	-0.06273	0.2121	0.768	1	C20orf96	92.38
cg04966779	chr4	54344840	0.02239	0.07571	0.768	1	LNX1	97.14
cg17373749	chr2	219484493	0.05852	0.1979	0.768	1	PLCD4	91.36
cg00004061	chr6	81797194	-0.2526	0.854	0.768	1		69.21
cg03816803	chr7	115786278	0.05792	0.1958	0.768	1		94.23
cg17088799	chr2	27305470	0.02507	0.08475	0.768	1	EMILIN1	97.38
cg13861677	chr22	38823897	0.06145	0.2077	0.768	1	KCNJ4	89.07
cg16861355	chr12	46867513	-0.2384	0.8059	0.768	1	LOC100288798	6.6
cg07834673	chr10	11253030	0.1397	0.4722	0.768	1	CELF2	75.84
cg27411975	chr1	149870661	0.07453	0.252	0.768	1	BOLA1	89.5
cg02822381	chr19	3225634	0.08192	0.277	0.768	1	BRUNOL5	7.61
cg18779570	chrX	44165795	-0.09687	0.3275	0.768	1	EFHC2	84.72
cg19596755	chr11	68609747	0.1827	0.6178	0.768	1	CPT1A	12.15
cg20940164	chr17	48450551	-0.01748	0.05911	0.768	1	EME1	1.33
cg09790617	chr11	1466508	-0.11	0.3717	0.768	1	BRSK2	80.64
cg24876786	chr19	3869174	0.01643	0.05555	0.768	1	ZFR2	2.55
cg03330259	chrX	46389804	-1.327	4.487	0.768	1	ZNF674	67.88
cg22079269	chr2	240282232	0.1319	0.446	0.768	1	HDAC4	76.09
cg06159581	chr4	48164690	-0.0561	0.1897	0.768	1	TEC	93.86
cg26887503	chr11	121120557	-0.1052	0.3558	0.768	1		88.93
cg12067421	chr1	203246482	0.1902	0.6431	0.768	1		70.23
cg10028192	chr16	26188001	0.129	0.4361	0.768	1		86.23
cg08176140	chr19	1255392	-0.03816	0.129	0.768	1	MIDN	95.08
cg00276799	chr11	107463054	0.1088	0.3677	0.768	1	LOC643923	14.03
cg23551835	chr14	61447027	-0.04094	0.1384	0.768	1	TRMT5	95.26
cg18630264	chr4	140707850	0.04457	0.1507	0.768	1	MAML3	94.73
cg07428004	chr7	127912372	0.3087	1.044	0.768	1		35.05
cg25600270	chr17	34848611	0.03806	0.1287	0.768	1	ZNHIT3	94.7
cg22571060	chr5	143301646	-0.1064	0.3596	0.768	1		82.07
cg22873932	chr5	64358677	0.08701	0.2942	0.768	1		82.94
cg22198891	chr16	741350	-0.1132	0.3828	0.768	1	WDR24	87.04
cg24587427	chr6	27836376	0.0271	0.09164	0.768	1	HIST1H1B	96
cg03995649	chr10	11425457	-0.07875	0.2663	0.768	1		84.83
cg15480392	chr17	61518166	0.07029	0.2377	0.768	1	CYB561	85.86
cg08861036	chr3	140954809	0.0681	0.2303	0.768	1	PXYLP1	89.24
cg19634964	chr3	37477358	0.3437	1.162	0.768	1		49.19
cg03432228	chr5	120047291	0.04801	0.1624	0.768	1		93.97
cg11080763	chr3	57160261	0.07227	0.2444	0.768	1	IL17RD	89.58
cg08101377	chr3	9885722	-0.02209	0.07468	0.768	1	RPUSD3	2.91
cg10075042	chr4	7048146	0.07782	0.2632	0.768	1	TADA2B	90.89
cg27517647	chr3	179164325	0.1227	0.4148	0.768	1	GNB4	84.33
cg20539393	chr2	186010491	0.06715	0.2271	0.768	1		92.92
cg15355146	chr1	40368366	0.1194	0.4037	0.768	1	MYCL1	18.14
cg05096393	chr10	121566508	-0.04283	0.1448	0.768	1	INPP5F	94.16
cg14665366	chr4	90227740	0.1927	0.6517	0.768	1	GPRIN3	81.82
cg18483118	chr10	104353395	-0.1036	0.3503	0.768	1	SUFU	69.82
cg17026002	chr15	36799186	-0.168	0.5681	0.768	1		33.67
cg04533313	chr20	11801029	0.1901	0.6429	0.768	1	LINC00687	84.24
cg21547981	chr18	56498309	-0.06246	0.2112	0.768	1		92.34
cg03353812	chr15	23086129	0.01336	0.04517	0.768	1	NIPA1	2.61
cg24719106	chr9	2541065	-0.3683	1.245	0.768	1	VLDLR-AS1	70.35
cg22085625	chr1	16091218	0.1042	0.3522	0.768	1	FBLIM1	79.23
cg06797431	chr1	84944887	0.2728	0.9224	0.768	1	RPF1	7.33
cg13547053	chr2	179184864	-0.1871	0.6328	0.768	1	OSBPL6	78.48
cg25867197	chr2	110013273	0.06583	0.2226	0.768	1	SH3RF3	90.07
cg06644867	chr11	1553701	0.05843	0.1976	0.768	1		90.18
cg23590133	chr3	197183883	-0.09701	0.3281	0.768	1		82.5
cg22533281	chr1	70509936	-0.04456	0.1507	0.768	1	LRRC7	94.24
cg01622965	chr7	98476371	-0.03923	0.1327	0.768	1	TRRAP	5.62
cg00939808	chr11	48284335	-0.2482	0.8394	0.768	1	OR4X1	60.95
cg18066158	chr6	45155906	-0.05728	0.1937	0.768	1	SUPT3H	93.29
cg15123159	chr6	43045686	-0.09623	0.3254	0.768	1	PTK7	72.37
cg21291681	chr2	228518599	-0.07766	0.2627	0.768	1		88.76
ch.5.1258129F	chr5	65930883	-0.07722	0.2612	0.768	1	MAST4	4.06
cg19528730	chr1	204874593	0.2373	0.8026	0.768	1	NFASC	71.18
cg07292647	chr1	10489203	0.06457	0.2184	0.768	1	APITD1-CORT	89.74
cg11638320	chr3	150638295	0.0772	0.2611	0.768	1		91.18
cg12529561	chr3	188535876	0.1908	0.6452	0.768	1	LPP	50.28
cg09175641	chr13	53191471	-0.02968	0.1004	0.768	1	HNRNPA1L2	2.98
cg02663622	chr1	18067895	0.1166	0.3943	0.768	1		77.76
cg01706812	chr11	58876662	0.1718	0.5811	0.768	1	FAM111B	77.64
cg26419790	chr22	24846328	-0.06489	0.2195	0.768	1	ADORA2A-AS1	91.29
cg00340225	chr2	45947564	-0.07933	0.2683	0.768	1	PRKCE	92.19
cg03638479	chr3	52009768	-0.1375	0.4652	0.768	1	ABHD14B	6.06
cg02881012	chr9	130468232	0.07796	0.2637	0.768	1	C9orf117	81.37
cg04793480	chr8	103780382	0.1164	0.3935	0.768	1		15.02
cg21216351	chr7	42063999	0.05158	0.1745	0.768	1	GLI3	93.44
cg15432510	chr17	78939670	0.03499	0.1184	0.768	1	RPTOR	95.9
cg26339193	chr5	168731918	-0.06253	0.2115	0.768	1		92.86
cg11639397	chr19	46010716	-0.02015	0.06815	0.768	1	VASP	2.03
cg20564254	chr11	43379994	0.1157	0.3914	0.768	1	TTC17	20.93
cg17027259	chr1	81968349	0.07312	0.2473	0.768	1		88.09
cg23528982	chr5	138739744	0.02094	0.07084	0.768	1	SPATA24	3.06
cg01702009	chr6	42883762	0.1573	0.532	0.768	1	PTCRA	82.66
cg12248830	chr5	16596975	0.06193	0.2095	0.768	1	FAM134B	92.27
cg24638462	chr16	787902	-0.3587	1.213	0.768	1	NARFL	44.21
cg19888023	chr19	50147667	0.1265	0.4279	0.768	1	SCAF1	90.43
cg26522247	chr5	1366373	-0.05615	0.1899	0.768	1	LINC01511	93.02
cg18409196	chr20	30179130	0.07109	0.2405	0.768	1		90.6
cg14717126	chr9	98270514	-0.01652	0.05589	0.768	1	PTCH1	1.4
cg06751446	chr15	45722436	-0.1514	0.512	0.768	1	C15orf48	19.95
cg24137448	chr17	46189113	0.2068	0.6994	0.768	1	SNX11	86.23
cg13360126	chr14	52292059	0.1066	0.3606	0.768	1		82.63
cg10487010	chr2	30112851	-0.1464	0.4952	0.768	1	ALK	79.97
cg06313424	chr5	37621532	0.08692	0.294	0.768	1	WDR70	90.81
cg07506533	chr7	55324421	-0.109	0.3686	0.768	1	ELDR	82.79
cg08105174	chr11	100502854	-0.04116	0.1392	0.768	1		94.61
cg17031944	chr1	21614078	0.04539	0.1535	0.768	1	ECE1	93.95
cg16190697	chr15	80986274	-0.03702	0.1252	0.768	1	ABHD17C	95.09
cg06025043	chrX	49132126	-0.09983	0.3377	0.768	1	PPP1R3F	87.64
cg23259038	chr1	235656143	0.1197	0.4048	0.768	1	B3GALNT2	60.49
cg18951125	chr12	9720090	0.23	0.7779	0.768	1		65.51
cg26595006	chr16	89121741	0.04191	0.1418	0.768	1		94.2
cg03598811	chr6	80247778	-0.1256	0.4248	0.768	1	LCA5	3.58
cg13384409	chr7	2414466	-0.1547	0.5232	0.768	1	EIF3B	93.23
cg06862062	chr4	8442641	0.01871	0.0633	0.768	1	ACOX3	2.16
cg10870160	chr17	17695459	0.1092	0.3694	0.768	1	RAI1	70.02
cg17298403	chr19	15218155	0.2095	0.7088	0.768	1	SYDE1	17.13
cg21338523	chr2	144105257	0.05386	0.1822	0.768	1	ARHGAP15	94.68
cg27548431	chr5	37371931	0.17	0.5751	0.768	1	NUP155	27.83
cg10107001	chr5	27218670	-0.07874	0.2664	0.768	1		90.84
cg15234914	chr12	96842362	0.07219	0.2442	0.768	1		92.04
cg13592434	chr16	3457632	-0.03414	0.1155	0.768	1	ZNF174	95.1
cg19910754	chr7	106301537	-0.2868	0.9702	0.768	1	FLJ36031	5.26
cg26275081	chr2	8711218	0.0597	0.202	0.768	1		92.57
cg08246644	chr17	40439696	0.01785	0.06039	0.768	1	STAT5A	2.71
cg11392848	chr8	49987774	-0.09418	0.3186	0.768	1	C8orf22	90.21
cg01233015	chr7	152590078	-0.08158	0.276	0.768	1		90.04
cg17782547	chr10	69896013	-0.07521	0.2544	0.768	1	MYPN	91.18
cg05980458	chr13	41936259	-0.147	0.4974	0.768	1	NAA16	86.6
cg02093647	chr2	148602395	0.0375	0.1269	0.768	1	ACVR2A	4.24
cg01435464	chr11	32094133	-0.06977	0.236	0.768	1		88.71
cg15019679	chr21	44206127	-0.09154	0.3097	0.768	1		87.32
cg21107944	chr1	3001100	0.06594	0.2231	0.768	1	PRDM16	87.21
cg07015028	chr12	44467438	0.2248	0.7607	0.768	1	TMEM117	80.11
cg07140482	chr1	154956222	0.07233	0.2447	0.768	1	FLAD1	7.98
cg09412344	chr8	72586731	0.2276	0.7702	0.768	1		83.98
cg27584139	chr14	71648534	0.1101	0.3726	0.768	1		80.71
cg08959747	chr14	77752031	0.07714	0.261	0.768	1	POMT2	90.96
cg23604704	chr1	28857399	-0.05962	0.2017	0.768	1	SNHG3-RCC1	89.33
cg18812904	chr18	77609087	0.02594	0.08777	0.768	1		98.29
cg24792317	chr7	50340637	-0.224	0.7579	0.768	1		87.93
cg15521034	chr11	124823390	0.2452	0.8296	0.768	1	CCDC15	55
cg13009446	chr4	154187224	-0.04721	0.1597	0.768	1	TRIM2	93.04
cg13288863	chr5	115149472	-0.1346	0.4552	0.768	1	CDO1	81.31
cg04422391	chr14	54492438	0.1876	0.6345	0.768	1		83.59
cg02950651	chr16	58497521	-0.01153	0.03901	0.768	1	NDRG4	2.01
cg25956080	chr22	38276889	-0.07825	0.2647	0.768	1	EIF3L	85.85
cg23720494	chr10	62735291	-0.06015	0.2035	0.768	1	RHOBTB1	92.63
cg27482432	chr7	101940485	0.06299	0.2131	0.768	1	SH2B2	91.85
cg13403462	chr20	32256071	-0.4739	1.603	0.768	1	NECAB3	32.68
cg13808146	chr7	111033643	0.06369	0.2155	0.768	1	IMMP2L	92.94
cg24205914	chr10	62761575	-0.1837	0.6214	0.768	1	RHOBTB1	15.36
cg17295864	chr8	62381505	0.02704	0.09149	0.768	1	CLVS1	2.73
cg08509286	chrX	46573057	-0.1021	0.3455	0.768	1	SLC9A7	92.15
cg15707869	chr8	88884985	0.08795	0.2976	0.768	1	DCAF4L2	83.91
cg12854855	chr17	78439812	0.0986	0.3336	0.768	1		80.69
cg16013097	chr2	36514706	-0.08299	0.2808	0.768	1		90.33
cg09801824	chr10	74076930	0.099	0.335	0.768	1		14.12
cg20388427	chr5	150080560	0.02381	0.08056	0.768	1	RBM22	2.9
cg27431049	chr7	148638192	0.0187	0.06327	0.768	1		1.93
cg15922680	chr1	167325517	-0.07672	0.2596	0.768	1	POU2F1	90.71
cg20073553	chr4	13545291	0.04326	0.1464	0.768	1	NKX3-2	4.21
cg08086724	chr14	36973204	-0.05284	0.1788	0.768	1	SFTA3	3.89
cg14466520	chr14	103839476	-0.06723	0.2275	0.768	1		91.49
cg16327410	chr13	113743564	-0.06315	0.2137	0.768	1	MCF2L	93.45
cg10069323	chr11	18747783	0.1026	0.3473	0.768	1	IGSF22	68.2
cg10258966	chr20	61810795	-0.04789	0.162	0.768	1		5.95
cg02470117	chr14	91488457	-0.1548	0.5239	0.768	1	RPS6KA5	89.36
cg20231883	chr2	120230275	-0.06307	0.2134	0.768	1	SCTR	91.2
cg27533396	chr12	65145223	-0.2212	0.7486	0.768	1	GNS	90.77
cg05856283	chr20	35924996	-0.2251	0.7618	0.768	1	MANBAL	11.27
cg17192132	chr2	70268191	-0.05021	0.1699	0.768	1	PCBP1-AS1	92.98
cg15647860	chr9	131653155	0.0366	0.1238	0.768	1	LRRC8A	94.93
cg25765520	chr11	89984057	-0.08979	0.3038	0.768	1	DISC1FP1	83.76
cg15005208	chr11	123185535	0.08949	0.3028	0.768	1		81.6
cg13139932	chr11	36397731	0.2521	0.8532	0.768	1	PRR5L	24.22
cg00398872	chr9	139615154	0.118	0.3991	0.768	1	FAM69B	57.91
cg08384130	chr17	77117869	0.09723	0.329	0.768	1	RBFOX3	85.07
cg07719674	chr5	1706317	0.04641	0.157	0.768	1		94.69
cg12798035	chr1	150981329	-0.02131	0.0721	0.768	1	FAM63A	3.15
cg24466294	chr3	38167068	-0.05833	0.1974	0.768	1	ACAA1	92.32
cg07335422	chr7	29237191	0.05612	0.1899	0.768	1	CHN2	92.93
cg02063969	chr7	23937333	-0.03574	0.1209	0.768	1		94.41
cg23639565	chr1	40507857	0.1712	0.5793	0.768	1	CAP1	59.1
cg05212440	chr19	10973874	0.2347	0.7941	0.768	1	C19orf38	83.43
cg01362241	chr12	117925086	-0.09408	0.3183	0.768	1	KSR2	85.52
cg19399805	chr12	22643079	-0.1807	0.6114	0.768	1	C2CD5	91.09
cg23053506	chr7	158075705	-0.05673	0.192	0.768	1	PTPRN2	94.13
cg01172234	chr7	157403114	-0.07695	0.2604	0.768	1	PTPRN2	87.85
cg00286214	chr16	2771425	-0.05615	0.19	0.768	1	PRSS27	5.97
cg21952685	chr15	59063274	-0.04065	0.1376	0.768	1	FAM63B	4.74
cg15015639	chr2	220282977	0.3181	1.076	0.768	1	DES	23.09
cg16165450	chr3	51570298	0.06623	0.2241	0.768	1		88.84
cg26822551	chr1	179544476	0.2095	0.7088	0.768	1	NPHS2	68.97
cg01077938	chr8	104121128	0.05419	0.1834	0.768	1		92.88
cg11488290	chr12	71149120	-0.2128	0.72	0.768	1	PTPRR	82.86
cg17874434	chr10	23276077	0.2059	0.6966	0.768	1	ARMC3	83.89
cg27213276	chr3	53764401	-0.08755	0.2963	0.768	1	CACNA1D	93.82
cg04523261	chr12	75603857	0.1711	0.5792	0.768	1	KCNC2	82.46
cg20905467	chr13	50951277	-0.07327	0.248	0.768	1	DLEU1	90.92
cg22662863	chr5	119837748	-0.09707	0.3285	0.768	1	PRR16	85.45
cg14654637	chr9	130185454	-0.2884	0.9761	0.768	1	ZNF79	76.66
cg18318818	chr17	48640257	-0.1706	0.5773	0.768	1	CACNA1G	18.5
cg02386178	chr3	156165150	-0.1184	0.4008	0.768	1	KCNAB1-AS1	92.75
cg07600636	chr11	13031803	-0.04649	0.1573	0.768	1	RASSF10	5.28
cg22675618	chr3	54893358	0.08046	0.2723	0.768	1	CACNA2D3	86.82
cg18421318	chr12	11287240	-0.1207	0.4085	0.768	1	TAS2R30	91.86
cg11788367	chr12	52309274	0.07157	0.2422	0.768	1	ACVRL1	86.08
cg21007476	chr20	49773129	-0.1125	0.3808	0.768	1		33.94
cg26349869	chr4	7528468	-0.161	0.545	0.768	1	SORCS2	61.34
cg22348356	chr13	114891224	0.1334	0.4514	0.768	1	RASA3	80.04
cg08412584	chr6	165997822	0.0946	0.3202	0.768	1	PDE10A	91.18
cg02347763	chr7	133482628	-0.05414	0.1832	0.768	1	EXOC4	94
cg25428293	chr5	149380217	-0.02946	0.09969	0.768	1	HMGXB3	3.44
cg23990624	chr13	30053319	-0.0799	0.2704	0.768	1	MTUS2	87.61
cg14102398	chr11	111126239	-0.09234	0.3125	0.768	1	C11orf53	88.65
cg18654877	chr12	22440205	0.06411	0.217	0.768	1	ST8SIA1	90.14
cg09730359	chr16	48592511	0.1449	0.4906	0.768	1	MIR5095	46.83
cg12430457	chr12	79439547	0.1502	0.5084	0.768	1	SYT1	90.8
cg14823839	chr19	7511967	0.03015	0.102	0.768	1	ARHGEF18	95.71
cg10865375	chr9	96731327	0.07611	0.2576	0.768	1		91.64
cg20575269	chr15	72110276	-0.03703	0.1253	0.768	1	NR2E3	94.5
cg19761818	chr18	12255836	0.2575	0.8714	0.768	1	CIDEA	30.22
cg22221131	chr13	51484590	-0.04645	0.1572	0.768	1	RNASEH2B	6.7
cg01545140	chr7	139257600	-0.1731	0.5858	0.768	1	HIPK2	84.77
cg07433908	chr1	10811198	0.09348	0.3164	0.768	1	CASZ1	90.73
cg13793145	chr6	44187109	-0.03489	0.1181	0.768	1	SLC29A1	2.06
cg13498207	chr20	55307154	0.1185	0.4012	0.768	1		80.47
cg12225377	chr11	65122185	-0.03238	0.1096	0.768	1	TIGD3	2.35
cg01959716	chr6	167038658	-0.05242	0.1774	0.768	1	RPS6KA2	93.91
cg00208504	chr4	140200520	0.08113	0.2746	0.768	1	C4orf49	6.6
cg06440620	chr12	56650966	-0.08301	0.281	0.768	1	ANKRD52	90.87
cg25651615	chr15	76196328	-0.01129	0.03822	0.768	1	FBXO22	2.23
cg13892474	chr13	31774522	-0.04185	0.1416	0.768	1	B3GALTL	4.33
cg19059423	chr10	103051088	0.03714	0.1257	0.768	1		3.56
cg14645829	chr1	61450545	-0.06691	0.2265	0.768	1		89.39
cg15547850	chr14	22457548	0.03878	0.1313	0.768	1		94.14
cg00670176	chr6	118869048	0.2477	0.8385	0.768	1	PLN	85.04
cg03894103	chr2	44586901	0.058	0.1963	0.768	1	PREPL	94.21
cg25567280	chr3	149654539	0.1147	0.3883	0.768	1	RNF13	79.92
cg14515811	chr9	129088215	0.1097	0.3712	0.768	1	FAM125B	83.05
cg19298209	chr6	138912175	0.09766	0.3306	0.768	1		14.56
cg25560696	chr6	85481532	-0.06181	0.2092	0.768	1		5.61
cg25944004	chr7	4901745	-0.2713	0.9181	0.768	1	PAPOLB	25.35
cg08527358	chr6	43172853	-0.06806	0.2304	0.768	1	CUL9	91.5
cg19094126	chr13	30881323	-0.01047	0.03544	0.768	1	KATNAL1	1.88
cg06314333	chr7	129425532	0.2553	0.8641	0.768	1		2.67
cg14506804	chr10	16441897	0.05504	0.1863	0.768	1		93.08
cg02825126	chr11	484511	0.04592	0.1554	0.768	1	PTDSS2	94.24
cg22857872	chr1	39492366	0.03511	0.1188	0.768	1	NDUFS5	4.15
cg14583606	chr9	4490315	-0.03606	0.1221	0.768	1	SLC1A1	4.26
cg06611487	chr5	115284110	-0.6882	2.329	0.768	1		29.73
cg24431586	chr2	161340734	-0.02595	0.08785	0.768	1	RBMS1	98.12
cg22239114	chr4	92370268	-0.1231	0.4167	0.768	1	CCSER1	77.12
cg21138576	chr3	189042374	-0.1731	0.5861	0.768	1		23.75
cg17476320	chr22	50007440	0.102	0.3452	0.768	1		83.31
cg21678657	chr3	84339477	-0.1368	0.463	0.768	1		86.36
cg21659346	chr11	72280409	-0.05404	0.1829	0.768	1		93.27
cg25769732	chr1	92295946	-0.1632	0.5524	0.768	1	TGFBR3	48.48
cg06302533	chr5	140613740	-0.07477	0.2531	0.768	1	PCDHB18	4.96
cg25790435	chr15	75104978	-0.05807	0.1966	0.768	1	LMAN1L	93.51
cg26807301	chr16	22326380	0.06159	0.2085	0.768	1	POLR3E	91.47
cg26896569	chr1	45768490	0.03679	0.1245	0.768	1	LOC400752	97.4
cg09910271	chr16	88995416	-0.1885	0.638	0.768	1	CBFA2T3	61.62
cg08371198	chr4	188438399	-0.09143	0.3095	0.768	1		91.9
cg12383159	chr11	1262597	-0.0873	0.2955	0.768	1	MUC5B	85.13
cg06221963	chr1	154839813	-0.586	1.984	0.768	1	KCNN3	58.42
cg19255084	chr3	113412723	-0.05298	0.1793	0.768	1	KIAA2018	92.91
cg06546280	chr2	208102747	0.0822	0.2783	0.768	1	LOC101927865	82.41
cg04433922	chr5	110722226	-0.1282	0.4338	0.768	1	CAMK4	54.66
ch.2.220938702F	chr2	221230458	-0.01777	0.06017	0.768	1		2.16
cg17862867	chr19	48213447	0.08831	0.2989	0.768	1		87.16
cg13898994	chr4	157700302	-0.06047	0.2047	0.768	1	PDGFC	93.6
cg13614468	chr19	6393508	-0.01654	0.05598	0.768	1	GTF2F1	2.58
cg09681386	chr2	74053699	0.04817	0.1631	0.768	1		95.13
cg08084441	chr19	2577160	0.2183	0.7389	0.768	1	GNG7	74.24
cg11032474	chr16	67312928	-0.03133	0.1061	0.768	1	PLEKHG4	4.82
cg20614485	chr1	228589812	-0.03364	0.1139	0.768	1	TRIM11	94.82
cg06641503	chr3	48959341	-0.04205	0.1424	0.768	1	ARIH2	94.02
cg25018655	chr1	231349349	-0.03793	0.1284	0.768	1	TRIM67	94.02
cg08453891	chr2	238933845	-0.1257	0.4257	0.768	1	UBE2F	74.08
cg00925393	chr11	117564580	-0.2801	0.9484	0.768	1	DSCAML1	92.78
cg03518457	chr14	96702066	-0.1152	0.3901	0.768	1	BDKRB2	72.67
ch.2.47848289F	chr2	47994785	-0.01636	0.05537	0.768	1		2.37
cg10956056	chr17	35890214	-0.04861	0.1646	0.768	1	SYNRG	93.74
cg03071994	chr12	52433416	0.08229	0.2786	0.768	1	NR4A1	82.72
cg01268058	chr15	75738663	-0.1543	0.5223	0.768	1	SIN3A	49.38
cg09009788	chr13	77894098	-0.1153	0.3904	0.768	1	MYCBP2	67.58
cg11099262	chr15	66340575	-0.06836	0.2315	0.768	1	MEGF11	92.27
cg18548381	chr1	215571083	-0.1503	0.5089	0.768	1		22.61
cg15538605	chr2	14443301	0.09659	0.327	0.768	1	LINC00276	82.87
cg07914743	chr18	44083407	0.1403	0.4751	0.768	1	LOXHD1	68.13
cg04780566	chr12	90686688	0.1845	0.6247	0.768	1		72.58
cg13532359	chr9	139107810	-0.05028	0.1702	0.768	1	QSOX2	94.18
cg26211531	chr12	109661182	0.0506	0.1713	0.768	1	ACACB	94.16
cg00301677	chr2	10581667	-0.06113	0.207	0.768	1	ODC1	87.8
cg23802341	chr12	129308178	-0.03108	0.1052	0.768	1	SLC15A4	3.8
cg27357238	chr10	134062098	-0.06714	0.2273	0.768	1	STK32C	91.71
cg13592352	chr2	47028368	0.08072	0.2733	0.768	1		86.99
cg02441618	chr17	40936570	0.2464	0.8342	0.768	1	WNK4	15.98
cg01775986	chr19	51141466	0.2097	0.7102	0.768	1	SYT3	62.82
cg24961123	chr11	7669321	-0.07275	0.2463	0.768	1	PPFIBP2	88.61
cg01924942	chr16	20911133	-0.01485	0.05029	0.768	1	LYRM1	1.97
cg20644928	chr5	168418639	-0.1013	0.3431	0.768	1	SLIT3	77.51
cg27658089	chr7	2558200	0.1258	0.426	0.768	1	LFNG	81.47
cg12502265	chr10	131667950	-0.0544	0.1842	0.768	1	EBF3	93.05
cg04771206	chr2	86331859	-0.07521	0.2547	0.768	1	POLR1A	87.77
cg16713841	chr5	101834739	-0.04216	0.1428	0.768	1	SLCO6A1	96.24
cg11557546	chr15	26047653	0.141	0.4774	0.768	1	ATP10A	59.63
cg01316056	chr3	138652390	-0.09221	0.3122	0.768	1		91.74
cg05800779	chr22	49977266	-0.05873	0.1989	0.768	1	C22orf34	92.46
cg12799677	chr1	165631596	0.05136	0.1739	0.768	1	ALDH9A1	94.18
cg15023111	chr6	37693743	0.05654	0.1914	0.768	1		92.07
cg03640679	chr3	188442980	0.06217	0.2105	0.768	1	LPP	90.77
cg14251370	chr12	64646917	-0.2492	0.8439	0.768	1		46.12
cg20328920	chr12	44768828	-0.1435	0.4861	0.768	1	TMEM117	83.43
cg09324176	chr17	16419776	0.0434	0.147	0.768	1		94.45
cg25132877	chrX	30260898	-0.07484	0.2534	0.768	1	MAGEB4	88.4
cg08835464	chr7	142569053	0.07274	0.2463	0.768	1	TRPV6	89.1
cg25479708	chr17	8067759	-0.02705	0.09161	0.768	1	VAMP2	2.68
cg05700129	chr1	1935125	0.0519	0.1757	0.768	1	KIAA1751	4.81
cg08927621	chr4	153861222	-0.0744	0.252	0.768	1		91.39
cg23330845	chr2	9580867	-0.05242	0.1775	0.768	1	CPSF3	93.46
cg18635050	chr9	126591286	-0.1508	0.5106	0.768	1	DENND1A	91.83
cg01990874	chr19	36644277	0.03136	0.1062	0.768	1	COX7A1	95.15
cg08309311	chr7	99699557	0.0819	0.2773	0.768	1	MCM7	1.82
cg14788678	chr12	114083949	0.1473	0.4988	0.768	1		77.08
cg26785468	chr6	11382830	-0.281	0.9515	0.768	1	NEDD9	53.6
cg11653758	chr19	507511	-0.02109	0.07143	0.768	1	C19orf20	1.29
cg16991351	chr2	41956078	0.06356	0.2152	0.768	1		92.45
cg05218362	chr16	22834842	0.3449	1.168	0.768	1	HS3ST2	95.19
cg24954210	chr3	62856521	-0.08363	0.2832	0.768	1	CADPS	86.81
cg19746780	chr8	11540602	-0.07045	0.2386	0.768	1		7.05
cg22161131	chr1	109420278	-0.05177	0.1753	0.768	1	GPSM2	5.02
cg06856282	chr20	51217902	0.07397	0.2505	0.768	1		92.71
cg05362320	chr14	94596053	-0.04434	0.1502	0.768	1	IFI27L2	5.03
cg06848487	chr10	116337203	0.05523	0.1871	0.768	1	ABLIM1	93.2
cg25549571	chr16	15586470	0.09086	0.3077	0.768	1	C16orf45	80.98
cg13507326	chr14	78225589	-0.06302	0.2134	0.768	1	SNW1	92.05
cg26979408	chr6	54236233	0.1758	0.5954	0.768	1	TINAG	86.01
cg16663065	chr6	14707249	-0.1325	0.4486	0.768	1		85.85
cg03909478	chr6	169958606	0.05257	0.178	0.768	1	WDR27	93.68
cg06904439	chr20	39482885	0.07759	0.2628	0.768	1		87.3
cg27405362	chr21	43230942	-0.05599	0.1896	0.768	1	PRDM15	93.95
cg02064408	chr16	23690710	-0.04243	0.1437	0.768	1	PLK1	7.13
cg08124860	chr17	60897475	0.1138	0.3854	0.768	1	MIR548W	23.6
cg08034818	chr20	2842500	-0.03625	0.1228	0.768	1	VPS16	95.64
cg01387890	chr6	4179225	-0.07925	0.2684	0.768	1		87.12
cg14332334	chr11	27913037	-0.09719	0.3292	0.768	1		89.92
cg20352894	chr21	36921419	-0.03961	0.1342	0.768	1	LOC100506403	95.2
cg07094049	chr10	99649682	0.106	0.3592	0.768	1	CRTAC1	84.47
cg23274984	chr2	129636330	-0.1125	0.381	0.768	1		85.26
cg15184187	chr1	16722920	-0.05387	0.1824	0.768	1	SZRD1	93.17
ch.10.125213076F	chr10	125223086	-0.01748	0.0592	0.768	1		2.18
cg05642426	chr8	22492984	0.06739	0.2283	0.768	1	BIN3	88.5
cg21538389	chr4	6931592	0.1684	0.5705	0.768	1	TBC1D14	60.09
cg13663667	chr19	4180236	-0.09975	0.3379	0.768	1	SIRT6	82.06
cg04923178	chr13	113928711	0.1536	0.5202	0.768	1		48.89
cg05633660	chr15	85147193	0.02837	0.09608	0.768	1	ZSCAN2	95.81
cg16160118	chr2	38646059	0.05167	0.175	0.768	1		93.97
cg06803436	chr2	235167693	-0.09987	0.3383	0.768	1		88.82
cg01689532	chr11	18812665	-0.06702	0.227	0.768	1	PTPN5	8.51
cg17278207	chr3	148768046	0.1926	0.6522	0.768	1	HLTF	88.52
cg26580673	chr12	131058349	-0.06537	0.2214	0.768	1		92.32
cg18469665	chr19	12724063	0.07878	0.2668	0.768	1	ZNF791	89.23
cg03187476	chr15	31010702	0.2481	0.8404	0.768	1	LOC100288637	69.7
cg16516691	chr2	187714055	-0.1257	0.4257	0.768	1	ZSWIM2	5.94
cg05916357	chr9	127743843	-0.04262	0.1444	0.768	1	SCAI	94.72
cg14937732	chr5	145144749	0.04409	0.1493	0.768	1	PRELID2	93.95
cg22782271	chr6	96463246	0.03428	0.1161	0.768	1	FUT9	4
cg05527468	chr11	2349598	0.09436	0.3196	0.768	1		79.01
cg25174990	chr16	58097734	-0.07059	0.2391	0.768	1		90.83
cg10574418	chr3	21447508	-0.06892	0.2334	0.768	1	VENTXP7	82.62
cg27383607	chr1	231036920	0.03383	0.1146	0.768	1		95.83
cg14866866	chr16	70697933	-0.05223	0.1769	0.768	1	MTSS1L	92.41
cg15320416	chr20	62289024	-0.1806	0.6116	0.768	1	RTEL1	52.4
cg24015472	chr11	18287542	0.09086	0.3078	0.768	1	SAA1	83.66
cg10983709	chr9	32425975	-0.05487	0.1859	0.768	1	ACO1	92.77
cg18917643	chr5	39476124	-0.07578	0.2567	0.768	1		90.34
cg22194678	chr9	123089038	0.1878	0.636	0.768	1		86.98
cg06188545	chr1	156863643	-0.3574	1.211	0.768	1	PEAR1	33.35
cg27309702	chr16	57792310	0.07309	0.2476	0.768	1	KIFC3	95.68
cg22488472	chr20	57227438	-0.0306	0.1037	0.768	1	STX16	1.64
cg13809146	chr1	159166510	-0.2008	0.6802	0.768	1	CADM3	80.47
cg02794779	chr13	100150711	-0.236	0.7993	0.768	1		18.89
cg05951576	chr17	42083264	0.03812	0.1291	0.768	1	PYY	3.2
cg12177810	chr22	20137040	-0.07055	0.239	0.768	1		93.01
cg16313227	chr11	638974	0.3009	1.019	0.768	1	DRD4	78.85
cg10750464	chr19	11534062	0.3641	1.233	0.768	1	CCDC151	52.47
cg10468369	chr16	70333434	-0.03032	0.1027	0.768	1	DDX19B	4.49
cg05408877	chr13	31194081	-0.0895	0.3032	0.768	1	USPL1	95.02
cg07219649	chr5	88027558	-0.05467	0.1852	0.768	1	MEF2C	93.49
cg15680955	chr4	14146058	0.06114	0.2071	0.768	1		92.69
cg03826642	chr6	10268858	0.2992	1.014	0.768	1		52.67
cg22154142	chr5	115021554	0.1353	0.4584	0.768	1		83.77
cg03460240	chr13	114780994	-0.06558	0.2222	0.768	1	RASA3	87.78
cg18590618	chr1	27561116	0.04208	0.1425	0.768	1	WDTC1	7.49
cg26924751	chr5	121310112	0.106	0.359	0.768	1	SRFBP1	86.98
cg07103093	chr17	35297752	-0.03638	0.1232	0.768	1	LHX1	4.39
cg18190746	chr15	72337075	0.03741	0.1267	0.768	1	MYO9A	94.46
cg19110982	chr20	32662344	-0.05721	0.1938	0.768	1	RALY	91.22
cg19404444	chr1	2164602	0.1622	0.5495	0.768	1	SKI	49.44
cg20653662	chr8	38099649	0.04505	0.1526	0.768	1	DDHD2	94.93
cg19369424	chr6	152264237	0.0474	0.1606	0.768	1	ESR1	93.61
cg03175730	chr19	36079655	-0.17	0.5758	0.768	1		58.16
cg27537290	chr8	114448721	-0.04279	0.145	0.768	1	CSMD3	4.69
cg23788454	chr17	30484438	-0.09468	0.3208	0.768	1	RHOT1	86.98
cg14686012	chr2	40679086	-0.04099	0.1389	0.768	1	SLC8A1	4.1
cg23915282	chr5	135547572	-0.1199	0.4062	0.768	1		75.94
cg27426468	chr13	96546858	0.04656	0.1577	0.768	1	UGGT2	94.31
cg18454845	chr7	101196321	-0.0744	0.2521	0.768	1	COL26A1	84.78
cg21909996	chr7	75863633	0.1022	0.3461	0.768	1	SRRM3	42.23
cg04709185	chr13	40781336	0.0978	0.3313	0.768	1	LINC00548	80.22
cg01321983	chr6	44924709	-0.07036	0.2384	0.768	1	SUPT3H	92.22
cg19075492	chr16	28290178	0.08001	0.2711	0.768	1		91.58
cg01782711	chr12	99332500	-0.179	0.6064	0.768	1	ANKS1B	51.5
cg21308251	chr7	114439708	-0.06822	0.2311	0.768	1		92.55
cg00089162	chr15	89682168	-0.101	0.3423	0.768	1	ABHD2	92.84
cg17814240	chr2	173104695	-0.03336	0.113	0.768	1		95.46
cg00714527	chr7	92085921	-0.1185	0.4014	0.768	1	GATAD1	86.49
cg06058699	chr3	111300711	-0.05524	0.1871	0.768	1	CD96	93.99
cg18484591	chr11	82400575	-0.07421	0.2514	0.768	1		89.53
cg05205152	chr19	15529855	-0.00986	0.03341	0.768	1	AKAP8L	1.75
cg10815947	chr10	103051600	-0.02494	0.08451	0.768	1		2.88
cg03961438	chr5	173146421	0.07749	0.2625	0.768	1	LINC01484	84.94
cg24681612	chr1	233356952	0.1258	0.4261	0.768	1	PCNXL2	91.29
cg17172946	chr10	112440727	0.2867	0.9713	0.768	1	RBM20	75.07
cg19050940	chr13	76445108	-0.1144	0.3877	0.768	1		79.11
cg10696723	chr5	142541625	0.118	0.4	0.768	1	ARHGAP26	88.83
cg13576883	chr12	130527038	-0.04977	0.1686	0.768	1	LOC100190940	5.7
cg06517373	chr12	13080464	-0.4514	1.529	0.768	1		82.27
cg02300234	chr12	62728835	0.07098	0.2405	0.768	1	USP15	93.79
cg26075664	chr20	61869032	0.09905	0.3356	0.768	1	BIRC7	77.33
cg16908913	chr3	49716137	0.04336	0.1469	0.768	1	APEH	94.22
cg00167491	chr5	44388799	-0.05009	0.1697	0.768	1	FGF10	4.03
cg09992746	chr15	60285821	0.07995	0.2709	0.768	1		90.34
cg09805660	chrX	118340202	0.1352	0.4582	0.768	1		85.17
cg18114053	chr6	373609	0.1809	0.6129	0.768	1		80.88
cg26910675	chr1	198120958	0.05899	0.1999	0.768	1		93.88
cg21867092	chr11	120377471	-0.09137	0.3096	0.768	1		83.55
cg12029630	chr3	11195818	-0.08125	0.2753	0.768	1	HRH1	6.6
cg27298602	chr19	38840981	-0.03454	0.117	0.768	1	CATSPERG	94.87
cg21667520	chr10	80622149	0.09379	0.3178	0.768	1		42.89
cg15818956	chr17	30228790	-0.02626	0.08898	0.768	1	UTP6	2.9
cg00990221	chr6	30585122	-0.1989	0.6739	0.768	1	MRPS18B	4.54
cg27263395	chr19	2199697	0.05904	0.2001	0.768	1	DOT1L	91.71
cg06882058	chr1	243646787	0.1462	0.4955	0.768	1	SDCCAG8	16.19
cg24065690	chr20	62165595	0.05927	0.2008	0.768	1	PTK6	92.43
cg07623294	chr9	23826507	0.04221	0.143	0.768	1	ELAVL2	3.25
cg15388316	chr20	56084918	-0.155	0.5252	0.768	1	CTCFL	60.14
cg04650641	chr22	41697410	-0.03714	0.1258	0.768	1	ZC3H7B	4.74
cg11769406	chr22	43547298	0.01328	0.04502	0.768	1	TSPO	1.89
cg26186016	chr7	767482	-0.05683	0.1926	0.768	1	PRKAR1B	5.82
cg11234839	chr4	185189248	0.2342	0.7936	0.768	1		19.36
cg09345555	chr4	29119213	0.06821	0.2312	0.768	1		87.12
cg06391377	chr3	10273494	-0.05452	0.1848	0.768	1	IRAK2	93.97
cg06388605	chr10	134734520	-0.07708	0.2612	0.768	1		88.67
cg17295733	chr4	37452402	-0.1028	0.3483	0.768	1		86.72
cg14919929	chr10	118506882	0.1766	0.5985	0.768	1		89.6
cg04648151	chr2	173940027	-0.1027	0.3479	0.768	1	ZAK	86.18
cg09179845	chr5	40909532	0.1822	0.6173	0.768	1	C7	33.08
cg15223579	chr11	47272887	0.03201	0.1085	0.768	1	NR1H3	95.63
cg20193781	chr2	128589932	0.06951	0.2355	0.768	1		89.02
cg04074307	chr8	28944102	0.1322	0.448	0.768	1	KIF13B	31.63
cg17233491	chr11	3663266	-0.08135	0.2757	0.768	1	ART5	8.36
cg23643501	chr6	41131011	-0.1104	0.3741	0.768	1	TREM2	42.37
cg08264401	chr9	27109071	0.195	0.6609	0.768	1	TEK	72.7
cg24371331	chr19	39912917	-0.07623	0.2583	0.768	1	PLEKHG2	86.93
cg17184496	chr13	74864625	-0.3622	1.228	0.768	1		35.19
cg03866003	chr7	48136352	0.3345	1.134	0.768	1	UPP1	63.33
cg26830789	chr4	114605747	-0.1795	0.6084	0.768	1	CAMK2D	86.81
cg02863856	chr13	33924537	0.02045	0.0693	0.768	1		2.11
cg07814536	chr22	19086801	0.1305	0.4422	0.768	1	DGCR2	50.2
cg09615760	chr4	30755156	0.09247	0.3134	0.768	1	PCDH7	91.25
cg22779946	chr21	41538781	-0.05285	0.1791	0.768	1	DSCAM	92.38
cg04020211	chr5	179763432	0.01017	0.03446	0.768	1	GFPT2	98.5
cg02621481	chr13	50931836	-0.04539	0.1538	0.768	1		93.88
cg00029973	chr17	3501741	-0.03894	0.132	0.768	1	TRPV1	95.41
cg22325408	chr19	1042147	-0.06545	0.2218	0.768	1	ABCA7	91.18
cg11981734	chr10	79661908	0.06854	0.2323	0.768	1	DLG5	89.8
cg15689164	chr16	1389574	0.09962	0.3376	0.768	1	BAIAP3	89.6
cg21509097	chr16	68279613	0.07052	0.239	0.768	1	PLA2G15	18.89
cg11330108	chr18	60986115	0.09544	0.3235	0.768	1	BCL2	7.7
cg01984926	chr9	134036225	-0.05248	0.1779	0.768	1	NUP214	93.52
cg18344541	chrX	10142267	-0.1009	0.342	0.768	1	CLCN4	90.11
cg21466196	chr20	4139386	-0.0697	0.2362	0.768	1	SMOX	88.14
cg16668093	chr4	48560866	0.06389	0.2165	0.768	1	FRYL	91.93
cg08706873	chr11	93861954	-0.1866	0.6323	0.768	1	PANX1	4.68
cg02867145	chr3	53162890	0.1426	0.4834	0.768	1	RFT1	48.27
cg24528447	chr5	92918517	-0.02743	0.09297	0.768	1	NR2F1	3
cg24727024	chr20	61824211	0.03694	0.1252	0.768	1		94.86
cg17983064	chr5	131396357	-0.1475	0.5	0.768	1	IL3	71.64
cg20328379	chr1	2048946	-0.04741	0.1607	0.768	1	PRKCZ	94.59
cg19813226	chr1	235257141	-0.1445	0.4897	0.768	1		29.89
cg19989943	chr8	124112976	0.06197	0.2101	0.768	1	TBC1D31	91.79
cg21660826	chr7	157607787	-0.07681	0.2603	0.768	1	PTPRN2	91.23
cg20739827	chr9	122215601	-0.1052	0.3564	0.768	1		72.77
cg10487316	chr14	74416466	0.03316	0.1124	0.768	1	COQ6	3.59
cg20550224	chr17	47929286	-0.01078	0.03653	0.768	1		1.65
cg12720574	chr18	24230896	-0.2835	0.9611	0.768	1	KCTD1	40.01
cg24587216	chr16	81532750	0.07262	0.2462	0.768	1	CMIP	89.73
cg09847330	chr21	34436589	-0.0654	0.2217	0.768	1	LINC00945	92.2
cg08543148	chr19	47142956	-0.08671	0.2939	0.768	1		5.26
cg21476000	chr12	54430684	-0.1467	0.4973	0.768	1	HOXC4	82.61
cg22197033	chr17	8649004	0.03204	0.1086	0.768	1	CCDC42	3.12
cg01338228	chr6	137021484	-0.3246	1.1	0.768	1	MAP3K5	72.5
cg17986444	chr20	57414745	-0.08966	0.3039	0.768	1	GNAS	61.77
cg16872311	chr6	149836609	0.0568	0.1925	0.768	1	PPIL4	93.12
cg02780400	chr10	43187469	-0.1714	0.581	0.768	1		87.66
cg01699998	chr2	65015063	-0.1348	0.457	0.768	1		52.88
cg00132418	chr14	100351818	-0.02353	0.07977	0.768	1	EML1	3.02
cg09591406	chr17	3833873	-0.0711	0.241	0.768	1	ATP2A3	89.06
cg04271687	chr9	139440791	-0.02514	0.08521	0.768	1	NOTCH1	3.08
cg20704330	chr5	131411549	-0.06031	0.2044	0.768	1	CSF2	92.75
cg25713370	chr12	129326769	-0.7026	2.382	0.768	1		85.62
cg26314069	chr13	81444442	-0.09777	0.3314	0.768	1		91.08
cg10776057	chr1	178307554	-0.098	0.3322	0.768	1	RASAL2	88.49
cg01814963	chr1	146644097	-0.02848	0.09655	0.768	1	PRKAB2	3.16
cg06717231	chr19	9434953	-0.008961	0.03038	0.768	1	ZNF559	1.29
cg06434194	chr16	32951333	-0.1719	0.5827	0.768	1		59.21
cg02501521	chr2	201691856	-0.04459	0.1511	0.768	1		94.27
cg26753121	chr2	8577492	0.1436	0.4867	0.768	1		90.87
cg17836177	chr8	22735111	-0.1643	0.5571	0.768	1	PEBP4	31.68
cg16259096	chr14	92482108	-0.05009	0.1698	0.768	1	TRIP11	93.88
cg06649191	chr17	42908211	0.05098	0.1728	0.768	1	GJC1	3.89
cg02258512	chr2	220108182	-0.4034	1.367	0.768	1	GLB1L	61.82
cg08874471	chr19	40791321	-0.06429	0.2179	0.768	1	AKT2	1.43
cg17251526	chr11	101983266	0.04848	0.1643	0.768	1	YAP1	4.67
cg02945385	chr3	9246501	-0.237	0.8034	0.768	1	SRGAP3	95.99
cg23260578	chr14	20978830	0.1113	0.3772	0.768	1	RNASE10	51.44
cg05399494	chr14	68140985	-0.02235	0.07577	0.768	1	VTI1B	2.43
cg13967518	chr8	101571994	0.02686	0.09104	0.768	1	ANKRD46	1.82
cg25127214	chr2	182525194	0.08029	0.2722	0.768	1		84.95
cg18457433	chr8	93075534	-0.07817	0.265	0.768	1	RUNX1T1	91.31
cg02104660	chr3	10491451	0.1015	0.3441	0.768	1	ATP2B2	85.24
cg27061489	chr22	42667044	-0.06328	0.2145	0.768	1		8.46
cg25751878	chr5	88909554	-0.1118	0.3791	0.768	1		86
cg07418682	chr2	122660793	0.08835	0.2995	0.768	1		84.68
cg02491878	chr7	138482580	0.1487	0.5042	0.768	1	ATP6V0A4	46.7
cg00668685	chr12	56624552	0.09051	0.3069	0.768	1	SLC39A5	81.35
cg22987011	chr5	75753776	0.2356	0.7986	0.768	1	IQGAP2	56.64
cg07629158	chr19	24187194	0.1121	0.3801	0.768	1		85.26
cg01659858	chr18	4011244	0.06358	0.2155	0.768	1	DLGAP1-AS4	92.32
cg01893571	chr2	38272884	-0.06414	0.2175	0.768	1	FAM82A1	91.96
cg22867608	chr10	64573356	-0.246	0.834	0.768	1	EGR2	88.8
cg27220660	chr16	29820429	0.08382	0.2842	0.768	1	MAZ	80.33
cg16481192	chr10	9953714	0.05743	0.1947	0.768	1		93.06
cg25939151	chr8	42465791	0.06494	0.2202	0.768	1		91.69
cg18074751	chr22	19182074	0.04505	0.1528	0.768	1	CLTCL1	94.77
cg07458698	chr2	67624494	-0.03042	0.1031	0.768	1	ETAA1	4.32
cg12467632	chr14	93508616	-0.0538	0.1824	0.768	1	ITPK1	92.65
cg01614738	chr5	10252216	0.04169	0.1414	0.768	1	CCT5	94.33
cg21708086	chr11	10066351	-0.04939	0.1675	0.768	1	SBF2	93.74
cg15168816	chr6	17282533	-0.06987	0.2369	0.768	1	RBM24	15.01
cg26973104	chr5	72833317	0.1344	0.4556	0.768	1		69.74
cg14413674	chrX	62899712	0.189	0.6406	0.768	1	ARHGEF9	84.43
cg00645745	chr17	67081151	-0.06675	0.2263	0.768	1	ABCA6	91.97
cg18655880	chr14	104037831	0.05844	0.1981	0.768	1	APOPT1	92.04
cg03602013	chr11	82612022	0.04971	0.1685	0.768	1	C11orf82	6.08
cg27408600	chr12	48153124	0.03698	0.1254	0.768	1	RAPGEF3	4.24
cg10037680	chr11	61008041	-0.2303	0.781	0.768	1	PGA5	79.49
cg21028565	chr13	91246912	-0.06344	0.2151	0.768	1		91.5
cg00301576	chr2	42397985	-0.1023	0.347	0.768	1	LOC102723824	91.9
cg13977618	chr12	2332708	0.1868	0.6332	0.768	1	CACNA1C-AS4	60.36
cg14699630	chr7	128804551	0.07155	0.2426	0.768	1	TSPAN33	89.44
cg21913335	chr19	48495301	0.3433	1.164	0.768	1	BSPH1	94.62
cg20500030	chr4	141296195	0.07478	0.2535	0.768	1	SCOC	86.91
cg10743390	chr19	30020728	-0.1497	0.5074	0.768	1	VSTM2B	29.14
cg12188016	chr9	17650646	0.07613	0.2581	0.768	1	SH3GL2	89.76
cg03113015	chr7	91808631	-0.06123	0.2076	0.768	1	CYP51A1-AS1	4.29
cg16473728	chr14	51338350	0.1234	0.4184	0.768	1	ABHD12B	51.79
cg04212229	chr3	148460131	-0.05896	0.1999	0.768	1	AGTR1	95.14
cg12869912	chr20	58152803	-0.1457	0.4942	0.768	1		7.14
cg11515215	chr10	29698152	-0.2658	0.9011	0.768	1	LOC387647	18.47
cg24211889	chr12	60332459	0.05355	0.1816	0.768	1		93.59
cg17180011	chr17	78869278	0.1105	0.3748	0.768	1	RPTOR	86.06
cg07558455	chr1	62784762	-0.0206	0.06986	0.768	1	KANK4	2.39
cg13782957	chr15	78832906	0.02659	0.09016	0.768	1	PSMA4	2.64
cg10542482	chr18	74784021	-0.268	0.9088	0.768	1	MBP	68.87
cg22911776	chr8	146046281	0.07343	0.249	0.768	1		87.59
cg01183734	chr1	110086881	-0.0811	0.275	0.768	1	GPR61	80.66
cg19360009	chr2	30372525	0.04143	0.1405	0.768	1	YPEL5	5.15
cg09689741	chr16	69726568	-0.07352	0.2493	0.768	1	NFAT5	87.03
cg00070635	chr1	46358168	-0.05252	0.1781	0.768	1	MAST2	95.31
cg12361387	chr12	21785077	-0.2442	0.8279	0.768	1		92.7
cg26874601	chr17	5742269	-0.09449	0.3204	0.768	1	LOC339166	86.53
cg16930568	chr7	135800496	-0.09427	0.3197	0.768	1		87.35
cg20986366	chr10	29586729	0.1041	0.3531	0.768	1	LYZL1	82.99
cg00634264	chr5	173852713	0.02339	0.07932	0.768	1	LINC01411	2.54
cg09540762	chr12	64505557	-0.06227	0.2112	0.768	1	SRGAP1	91.8
cg27075055	chr3	179131551	0.2015	0.6833	0.768	1	GNB4	85.78
cg13009365	chr22	24093455	0.04105	0.1392	0.768	1	ZNF70	3.42
cg16291637	chr15	56249418	0.1044	0.354	0.768	1	NEDD4	90.68
cg17763566	chr6	33083457	-1.046	3.547	0.768	1	HLA-DPB2	71.31
cg21967159	chr20	52337647	0.08163	0.2768	0.768	1		89.41
cg04331738	chr9	135282799	0.1064	0.3607	0.768	1	TTF1	80.97
cg27352348	chr2	179516258	0.06174	0.2094	0.768	1	TTN	91.84
cg19749823	chr7	90404573	-0.1194	0.405	0.768	1	CDK14	91.39
cg14989602	chr8	17013578	-0.03027	0.1026	0.768	1	ZDHHC2	2.98
cg24695009	chr16	55590051	0.1277	0.4332	0.768	1	LPCAT2	93.07
cg09983915	chr17	40718885	-0.03631	0.1231	0.768	1	MLX	4.62
cg14524176	chr16	27780757	0.06286	0.2132	0.768	1	KIAA0556	91.1
cg18505401	chr7	19812570	0.02485	0.08427	0.768	1	TMEM196	2.81
cg24429037	chr2	242749925	-0.1286	0.436	0.768	1	NEU4	95.34
cg04508870	chr1	8298617	-0.05923	0.2009	0.768	1		92.07
cg12267107	chr2	12880774	-0.05335	0.1809	0.768	1	TRIB2	93.24
cg05583456	chr10	13698485	-0.06975	0.2365	0.768	1	FRMD4A	89.62
cg08536999	chr2	174281070	-0.04989	0.1692	0.768	1		94.38
cg03314052	chr2	25509286	0.09628	0.3265	0.768	1	DNMT3A	77.05
cg14129266	chr18	2576770	-0.118	0.4002	0.768	1	NDC80	91.61
cg03510150	chr9	130690744	-0.09556	0.3241	0.768	1	PIP5KL1	25.34
cg27093958	chr7	151264465	-0.03971	0.1347	0.768	1	PRKAG2	94.88
cg16431088	chr19	10426777	0.04327	0.1467	0.768	1	FDX1L	8.75
cg00737754	chr8	38562689	0.08907	0.3021	0.768	1		88.41
cg09439276	chr16	66554515	0.1343	0.4553	0.768	1	TK2	47.24
cg21322532	chr14	101413403	0.05563	0.1887	0.768	1		94.13
cg11175067	chr7	99998326	0.07368	0.2499	0.768	1		82.22
cg00132769	chr5	17276333	0.03853	0.1307	0.768	1	BASP1	94.8
cg21136883	chr6	105404737	0.1298	0.4403	0.768	1	LIN28B	5.93
cg16162750	chr5	135467867	0.2315	0.7853	0.768	1	SMAD5-AS1	79.77
cg27105094	chr2	133038836	-0.04903	0.1663	0.768	1		93.09
cg10900504	chr5	109159443	-0.06735	0.2284	0.768	1	MAN2A1	93.87
cg22424056	chr17	9449800	0.2938	0.9966	0.768	1	STX8	68.71
cg05375741	chr17	40897145	-0.01184	0.04015	0.768	1	EZH1	0.99
cg18515081	chr17	56011110	0.04652	0.1578	0.768	1	CUEDC1	94.05
cg08458637	chr1	231747906	0.1112	0.3773	0.768	1	TSNAX-DISC1	71.47
cg12160187	chr14	87716948	0.1568	0.5317	0.768	1		81.77
cg07057349	chr16	27472520	0.08331	0.2826	0.768	1	GTF3C1	82.9
cg02684676	chr1	153485857	0.2072	0.7028	0.768	1		89.27
cg07354458	chr14	57197677	-0.1152	0.3906	0.768	1		19.53
cg22728989	chr3	101877174	-0.1099	0.3729	0.768	1		92.87
cg18877285	chr11	124790815	-0.02799	0.09494	0.768	1	HEPACAM	2.61
cg04911175	chr3	194425769	0.06938	0.2353	0.768	1		90.35
cg09361691	chr13	47471169	0.1342	0.4552	0.768	1	HTR2A	13.95
cg18018530	chr2	31558544	-0.05102	0.1731	0.768	1	XDH	92.29
cg08146609	chr7	18535232	0.08277	0.2807	0.768	1	HDAC9	12.92
cg20450604	chr7	26686726	-0.04924	0.167	0.768	1	C7orf71	93.34
cg10150764	chr12	4929011	-0.137	0.4646	0.768	1	KCNA6	15.94
cg03969219	chr19	2611456	0.03731	0.1266	0.768	1	GNG7	4.78
cg13057898	chr1	3703894	0.05126	0.1739	0.768	1	LRRC47	94.2
cg13600002	chr11	11102839	-0.05965	0.2023	0.768	1		92.76
cg04700229	chr1	116931234	-0.1475	0.5003	0.768	1	ATP1A1	89.79
cg07114577	chr6	168147875	-0.08382	0.2843	0.768	1		88.78
cg11498516	chr4	110608767	-0.05763	0.1955	0.768	1	CCDC109B	94.55
cg01876492	chr13	112321788	0.07905	0.2681	0.768	1		88.46
cg01324802	chr16	66952141	-0.06411	0.2175	0.768	1	CDH16	90.87
cg02376205	chr21	47428529	-0.0625	0.212	0.768	1		90.76
cg22330391	chr1	242862902	0.1785	0.6054	0.768	1		79.86
cg25359168	chr20	39331340	0.2969	1.007	0.768	1		61.23
cg14259208	chr9	101759749	-0.04903	0.1663	0.768	1	COL15A1	92.79
cg21429410	chr9	28026478	-0.2162	0.7334	0.768	1	LINGO2	51.4
cg10262387	chr6	29855435	-0.2244	0.7611	0.768	1	HLA-H	10.09
cg17789464	chr19	4554424	0.03352	0.1137	0.768	1	SEMA6B	95.51
cg01143000	chr10	45959309	0.1189	0.4033	0.768	1	MARCH8	49.03
cg05638748	chr20	23646891	0.09427	0.3198	0.768	1		76.24
cg20390702	chr12	8850385	-0.00844	0.02863	0.768	1	RIMKLB	1.18
cg26167053	chr3	64652065	-0.07756	0.2631	0.768	1	ADAMTS9	87.83
cg25506095	chr11	61286936	0.08506	0.2885	0.768	1	SYT7	89.35
cg01028457	chr3	152878518	-0.02274	0.07715	0.768	1		2.62
cg06021052	chr14	101421037	-0.05392	0.1829	0.768	1	SNORD114-5	92.99
cg04259606	chr5	3030988	-0.06986	0.237	0.768	1		92.44
cg21833316	chr3	146639283	0.0717	0.2432	0.768	1		93.75
cg08478447	chr3	53528849	0.02381	0.08077	0.768	1	CACNA1D	3.03
cg07731025	chr19	4400440	-0.01123	0.0381	0.768	1	SH3GL1	1.64
cg01115636	chrX	119751976	-0.0872	0.2958	0.768	1	MCTS1	89.89
cg13188098	chr12	4918335	0.4214	1.43	0.768	1	KCNA6	25.36
cg26172108	chr7	25220162	0.034	0.1154	0.768	1	C7orf31	3.41
cg25436822	chr8	124054773	0.0316	0.1072	0.768	1	DERL1	3.11
cg10169224	chrX	128560985	0.185	0.6275	0.768	1		91.69
cg26835262	chr19	7405999	-0.06855	0.2326	0.768	1		7.98
cg14204877	chr4	170548091	-0.09171	0.3111	0.768	1	CLCN3	88.62
cg12311175	chr4	118975504	-0.07948	0.2696	0.768	1	NDST3	90.58
cg04624689	chr16	85690349	0.03375	0.1145	0.768	1	KIAA0182	96.76
cg03807883	chr11	36535685	0.08237	0.2795	0.768	1		85.24
cg10040519	chr2	206286436	0.1426	0.4839	0.769	1	PARD3B	79.3
cg13034362	chr18	5544661	-0.08084	0.2743	0.769	1	EPB41L3	92.37
cg01982849	chr5	61433576	-0.06708	0.2276	0.769	1		91.88
cg27110206	chr12	54750276	0.06809	0.231	0.769	1		90.12
cg14551227	chr10	98500858	0.1211	0.411	0.769	1		28.63
cg03500466	chr3	22198608	-0.1235	0.4189	0.769	1		87.65
cg16184095	chr22	43157261	-0.0843	0.286	0.769	1		89.66
cg05136476	chr3	53190709	-0.03806	0.1291	0.769	1		4.39
cg16633485	chr16	75516902	-0.1842	0.6251	0.769	1	CHST6	58.16
cg18814174	chr7	1370103	-0.05502	0.1867	0.769	1		91.93
cg00364758	chr7	37964310	-0.04529	0.1537	0.769	1	EPDR1	95.03
cg27269110	chr6	154754755	-0.04376	0.1485	0.769	1	CNKSR3	94.45
cg04242310	chr9	16367881	-0.04769	0.1618	0.769	1		93.88
cg06766960	chr11	133703094	0.5209	1.767	0.769	1		83.21
cg26296781	chr7	20259736	-0.06257	0.2123	0.769	1		5.02
cg11249333	chr1	247494258	-0.0984	0.3339	0.769	1	ZNF496	5.17
cg09727543	chr22	31644379	-0.042	0.1425	0.769	1	LIMK2	4.47
cg04252313	chr2	109088143	-0.03191	0.1083	0.769	1	GCC2	95.49
cg11692123	chr11	70935949	0.05631	0.1911	0.769	1	SHANK2	92.15
cg07842635	chr13	47862393	0.09874	0.335	0.769	1		87.98
cg20647615	chr13	29309954	-0.07258	0.2463	0.769	1		91.74
cg24794563	chr7	55620356	-0.1276	0.4328	0.769	1	VOPP1	69.86
cg16203775	chr9	129082892	-0.1873	0.6354	0.769	1		43.26
cg03605420	chr5	74162809	-0.09331	0.3166	0.769	1	FAM169A	33.15
cg23238790	chr1	85157327	0.1041	0.3533	0.769	1	SSX2IP	80.51
cg00157109	chr7	151569191	-0.1382	0.4691	0.769	1	PRKAG2	87.02
cg15211623	chr3	49938004	-0.152	0.5157	0.769	1	MST1R	82.28
cg06992010	chr12	31153399	0.06794	0.2305	0.769	1		90.51
cg18402690	chr6	37911471	-0.1506	0.5109	0.769	1	ZFAND3	90.4
cg13635516	chr20	31123396	-0.09816	0.3331	0.769	1		24.63
cg10859789	chr2	238252417	0.0687	0.2331	0.769	1	COL6A3	91.03
cg24194123	chr11	122164436	-0.05804	0.1969	0.769	1		92.89
cg18613721	chr12	8861225	-0.2152	0.7301	0.769	1	RIMKLB	63.66
cg11514407	chr2	570148	0.05481	0.186	0.769	1		92.87
cg26037102	chr8	95909253	-0.02061	0.06993	0.769	1		2.71
cg25160116	chr17	17038471	0.06887	0.2337	0.769	1	MPRIP	89.78
cg11965689	chr3	171611178	-0.06096	0.2069	0.769	1	TMEM212-AS1	92.44
cg13820573	chr7	95805917	0.04049	0.1374	0.769	1	SLC25A13	94.86
cg07431973	chr14	52142383	0.1214	0.412	0.769	1	FRMD6	81.77
cg06290379	chr5	133377824	-0.1343	0.4557	0.769	1		61.66
cg12131862	chr1	203613877	-0.06179	0.2097	0.769	1	ATP2B4	90.42
cg26935681	chr14	59275736	-0.06851	0.2325	0.769	1		93.24
cg13890982	chr8	28655296	0.05748	0.1951	0.769	1	INTS9	92.58
cg24989739	chr6	105628027	0.2457	0.8336	0.769	1	POPDC3	2.97
cg05631737	chr8	49780701	0.1278	0.4336	0.769	1		75.13
cg27548595	chr17	18904366	-0.08785	0.2981	0.769	1	SLC5A10	84.3
cg16153279	chr19	21874246	0.4552	1.545	0.769	1		88.9
cg04929665	chr17	26652175	-0.03444	0.1169	0.769	1	TMEM97	95.69
cg05864520	chr4	1297310	-0.03767	0.1278	0.769	1	MAEA	95.07
cg24530074	chr2	173327921	-0.04887	0.1658	0.769	1	ITGA6	4.51
cg11535784	chr7	36943422	-0.06093	0.2068	0.769	1	ELMO1	92.64
cg16926302	chr1	77411902	0.07404	0.2513	0.769	1	ST6GALNAC5	89.09
cg15033552	chr1	223889141	0.04703	0.1596	0.769	1	CAPN2	94.1
cg05846378	chr5	8943587	-0.1437	0.4876	0.769	1		81.76
cg18008487	chr7	95157228	0.09342	0.317	0.769	1	ASB4	80.55
cg09700085	chr3	45838028	0.3272	1.11	0.769	1	SLC6A20	37.37
cg23502275	chr4	113747800	-0.2673	0.907	0.769	1	ANK2	68.67
cg25573710	chr19	54875364	0.206	0.6989	0.769	1	LAIR1	57.57
cg08476925	chr11	82690000	0.1184	0.4017	0.769	1	RAB30	91.22
cg13953687	chr6	134208998	0.06702	0.2274	0.769	1	TCF21	5.4
cg02661886	chr12	118573745	-0.06819	0.2314	0.769	1	PEBP1	9.33
cg00754740	chr14	105912033	0.02103	0.07136	0.769	1	MTA1	97.56
cg26907342	chr22	42368882	0.1555	0.5278	0.769	1		75.3
cg17658822	chr15	57668895	-0.04679	0.1588	0.769	1	CGNL1	5.24
cg08354364	chr16	4024911	-0.0585	0.1985	0.769	1	ADCY9	92.27
cg12108526	chr1	201141400	0.1395	0.4734	0.769	1	TMEM9	94.2
cg05656763	chr12	133118770	0.01934	0.06563	0.769	1	FBRSL1	97.91
cg09135242	chr8	89365837	0.2082	0.7065	0.769	1		88.93
cg15854038	chr6	75589192	0.04856	0.1648	0.769	1		94.55
cg04793527	chr2	163099881	-0.05584	0.1895	0.769	1	FAP	92.29
cg07362860	chr16	58143281	0.09043	0.3069	0.769	1		17.8
cg09812436	chr19	38975853	-0.128	0.4346	0.769	1	RYR1	77.56
cg19353949	chr1	145726979	0.1019	0.346	0.769	1	PDZK1	89.88
cg24126903	chr11	106119905	0.06429	0.2182	0.769	1	LOC101928535	91.08
cg11176472	chr10	363662	-0.05983	0.2031	0.769	1	DIP2C	92.49
cg02422171	chr16	69444098	0.08182	0.2777	0.769	1		85.74
cg20964276	chr1	154843547	-0.0634	0.2152	0.769	1	KCNN3	92.33
cg08290675	chr11	23425026	-0.02215	0.07516	0.769	1		97.45
cg25635004	chr16	56545231	-0.1	0.3394	0.769	1	BBS2	92.89
cg13891539	chr12	30322730	0.3417	1.16	0.769	1		60.25
cg09866049	chr2	47598826	0.06618	0.2246	0.769	1	EPCAM	91.79
cg07870733	chr12	7655380	-0.07891	0.2678	0.769	1	CD163	89.26
cg25932018	chr9	125652499	-0.04788	0.1625	0.769	1	RC3H2	94.55
cg06591145	chr16	87984424	-0.04707	0.1598	0.769	1	BANP	4.42
cg18365029	chr1	208126333	-0.1013	0.3439	0.769	1		9.07
cg15907897	chr17	45266950	0.02559	0.08684	0.769	1	CDC27	3.55
cg13324603	chr17	74733680	-0.2709	0.9194	0.769	1	MFSD11	6.48
cg01960926	chr10	21463412	0.04096	0.139	0.769	1	NEBL	4.87
cg27496715	chr8	1321768	-0.2276	0.7724	0.769	1		82.95
cg07371681	chr11	47312663	-0.1393	0.4727	0.769	1	MADD	85.35
cg18522413	chr7	106685015	-0.008687	0.02948	0.769	1	PRKAR2B	1.36
cg20981106	chr8	107139751	-0.09249	0.3139	0.769	1		87.85
cg04486747	chr7	135927795	0.09118	0.3095	0.769	1		91.35
cg06398600	chr9	89029140	0.175	0.5939	0.769	1		80.08
cg06678269	chr12	12889835	0.2045	0.694	0.769	1	APOLD1	14.17
cg20205474	chr18	2056750	-0.2784	0.9451	0.769	1		55.29
cg10516975	chr20	30457834	0.06368	0.2161	0.769	1	DUSP15	11.83
cg26982968	chr11	2029362	0.07717	0.2619	0.769	1		86.14
cg04065767	chr10	133921110	0.1493	0.5066	0.769	1	JAKMIP3	68.34
cg01991967	chr2	113884734	-0.1295	0.4395	0.769	1	IL1RN	79.12
cg07266412	chr7	101723521	0.05647	0.1917	0.769	1	CUX1	91.95
cg22549437	chr6	18466223	0.09326	0.3165	0.769	1	RNF144B	92.41
cg09866283	chr14	101496410	-0.06917	0.2348	0.769	1		85.21
cg13873269	chr9	114938015	0.2639	0.8956	0.769	1	SUSD1	41.62
cg16868941	chr13	73675742	0.04568	0.155	0.769	1		95.13
cg15168787	chr17	39344864	0.07486	0.2541	0.769	1	KRTAP9-1	90.4
cg16876964	chr12	32333435	-0.06104	0.2072	0.769	1	BICD1	92.02
cg27573888	chr1	28206343	0.06509	0.221	0.769	1	C1orf38	87.89
cg14889679	chr8	142277947	0.03783	0.1284	0.769	1		94.41
cg00990977	chr20	17659317	0.0738	0.2505	0.769	1	RRBP1	91.34
cg19640556	chr9	37159662	-0.1382	0.469	0.769	1	ZCCHC7	91.45
cg00273853	chr20	628792	-0.04591	0.1558	0.769	1	SRXN1	93.65
cg24863040	chr1	167571718	0.1572	0.5338	0.769	1		70.02
cg05632277	chr3	136149487	-0.06745	0.2289	0.769	1	STAG1	92.99
cg18953778	chr1	167424428	-0.06591	0.2237	0.769	1	CD247	4.38
cg01933235	chr17	7517691	-0.02312	0.07849	0.769	1	FXR2	2.66
cg05677598	chr2	11946412	0.06874	0.2333	0.769	1	LPIN1	91.16
cg17447867	chr20	47016568	0.06984	0.2371	0.769	1		91.36
cg02263717	chrX	9431326	-0.02705	0.09181	0.769	1	TBL1X	2.49
cg02891268	chr11	74680003	0.08622	0.2927	0.769	1	SPCS2	90.4
cg10535824	chr7	42003899	-0.2104	0.7142	0.769	1	GLI3	90.33
cg02312226	chr13	34216211	-0.06153	0.2089	0.769	1	STARD13	93.27
cg24597512	chr15	26874788	-0.1476	0.5011	0.769	1	GABRB3	87.34
cg19964493	chr9	93796248	0.09828	0.3336	0.769	1		77.05
cg12101766	chr17	53686534	0.0562	0.1908	0.769	1		92.61
cg05558330	chr6	17919174	-0.05994	0.2035	0.769	1	KIF13A	91.82
cg02044966	chr17	63911062	-0.1299	0.4409	0.769	1	CEP112	56.61
cg08466571	chr2	130468655	-0.08313	0.2822	0.769	1		91.19
cg24382689	chrX	150869710	-0.06165	0.2093	0.769	1	PRRG3	90.11
cg26097018	chr14	98231457	0.2122	0.7204	0.769	1		81.86
cg00799826	chr6	30071200	0.08166	0.2772	0.769	1	TRIM31	5.14
cg20058691	chr15	89584851	-0.07119	0.2417	0.769	1		90.04
cg00544673	chr1	26877898	0.07944	0.2697	0.769	1	RPS6KA1	82.21
cg07593434	chr15	42311336	-0.08569	0.2909	0.769	1	PLA2G4E	88.42
cg26491697	chr18	3451447	-0.02795	0.09488	0.769	1	TGIF1	2.9
cg24887267	chr5	131563504	-0.02298	0.07802	0.769	1	P4HA2	2.92
cg08351422	chr9	101564467	0.06174	0.2096	0.769	1		91.41
cg13048437	chr14	94360096	-0.2125	0.7214	0.769	1		77.6
cg10410121	chr7	46213043	-0.1329	0.4511	0.769	1		89.8
cg02414742	chr18	77201586	-0.08108	0.2753	0.769	1	NFATC1	88.04
cg06733215	chr16	70317506	-0.07456	0.2531	0.769	1	AARS	90.5
cg20089598	chr3	123120738	-0.0824	0.2797	0.769	1	ADCY5	88.98
cg04774103	chr2	230517179	0.121	0.4108	0.769	1	DNER	81.63
cg15910676	chr2	127413348	0.1354	0.4597	0.769	1	GYPC	29.63
cg22703515	chr1	240070286	0.07051	0.2394	0.769	1	CHRM3	92.03
cg12875426	chr18	46987532	-0.1271	0.4315	0.769	1	DYM	89.51
cg04992751	chr17	75561000	0.09344	0.3172	0.769	1	LOC100507351	84.55
cg23245486	chr2	272362	0.0245	0.08319	0.769	1	ACP1	96.48
cg11067939	chr1	20406319	0.08534	0.2897	0.769	1	PLA2G5	85.86
cg06789999	chr10	118481771	0.08441	0.2866	0.769	1	HSPA12A	82.76
cg27042521	chr12	56091990	-0.05914	0.2008	0.769	1	ITGA7	91.8
cg19091474	chr15	73344252	0.03006	0.102	0.769	1	NEO1	3.8
cg04380409	chr14	68184451	0.04774	0.1621	0.769	1	RDH12	93.51
cg01674125	chr4	3829872	0.098	0.3327	0.769	1		80.98
cg07804462	chr11	67211816	-0.1029	0.3494	0.769	1	CORO1B	13.71
cg24069840	chr7	75623858	-0.03637	0.1235	0.769	1	TMEM120A	3.89
cg20047825	chr8	145981074	-0.01317	0.04471	0.769	1	ZNF251	1.99
cg20911786	chr11	10804841	-0.04685	0.1591	0.769	1		94.94
cg22827210	chr12	104998182	-0.1536	0.5214	0.769	1	CHST11	9.19
cg26753674	chr11	63869793	0.07201	0.2445	0.769	1	MACROD1	91.86
cg07631435	chr11	114043903	0.1248	0.4236	0.769	1	ZBTB16	41.66
cg01723826	chr11	125819942	0.1011	0.3433	0.769	1		69.12
cg18755191	chr17	3627240	-0.04337	0.1472	0.769	1	ITGAE	2.1
cg17556300	chr14	106367444	-0.1749	0.5938	0.769	1		79.94
cg07311379	chr9	27006804	-0.1973	0.6698	0.769	1	LRRC19	79.44
cg02253978	chr16	66615649	-0.06756	0.2294	0.769	1	CMTM2	92.43
cg16746770	chr12	15580907	-0.1182	0.4014	0.769	1	PTPRO	85.75
cg04451043	chr2	201944501	0.08568	0.2909	0.769	1	NDUFB3	91.52
cg10213695	chr7	155289712	0.06801	0.2309	0.769	1		90.86
cg06411730	chr17	12905440	0.06027	0.2047	0.769	1	ELAC2	88.47
cg07564543	chr21	47311573	0.1202	0.4082	0.769	1	PCBP3	80.12
cg06253164	chr21	33346276	-0.06364	0.2161	0.769	1	HUNK	93.16
cg20733739	chr7	2084320	-0.07379	0.2505	0.769	1	MAD1L1	89.99
cg19778650	chr8	124441717	0.05603	0.1902	0.769	1	WDYHV1	93.04
cg23427537	chr15	40630366	0.04714	0.1601	0.769	1	C15orf52	4.06
cg27080206	chr4	141624601	0.3339	1.134	0.769	1	TBC1D9	88.89
cg09469649	chr7	122225817	0.111	0.3769	0.769	1	CADPS2	89.4
cg25888924	chr17	29843774	0.05545	0.1883	0.769	1	RAB11FIP4	91.82
cg13738784	chr19	19740804	0.07819	0.2655	0.769	1	GMIP	80.51
cg26303499	chr1	32474812	-0.08281	0.2812	0.769	1		88.78
cg03701001	chr12	51818636	0.009616	0.03265	0.769	1	SLC4A8	1.97
cg22139563	chr17	39597813	0.05144	0.1747	0.769	1	KRT38	92.42
cg19815139	chr14	77924143	0.04226	0.1435	0.769	1	C14orf133	4.9
cg08951273	chr6	31079152	0.0712	0.2418	0.769	1	C6orf15	90.91
cg12046677	chr12	2360663	0.07544	0.2562	0.769	1	CACNA1C	88.1
cg17176619	chr13	99218657	0.148	0.5026	0.769	1	STK24	32.33
cg13537487	chr19	51499358	0.06828	0.2318	0.769	1	KLK8	89.72
cg06764656	chr2	70775729	-0.0818	0.2778	0.769	1	TGFA	91.94
cg08626833	chr21	39876571	0.1414	0.4801	0.769	1	ERG	80.92
cg26556395	chr1	155252359	0.04633	0.1573	0.769	1	HCN3	94.41
cg02452187	chr12	7080063	-0.01864	0.06329	0.769	1	PHB2	2.07
cg23308689	chr3	143033413	-0.04608	0.1565	0.769	1	SLC9A9	94.08
cg20457147	chr14	61787823	-0.1638	0.5563	0.769	1	PRKCH	62.13
cg00819081	chr3	188103477	-0.08139	0.2764	0.769	1	LPP	87.86
cg22808086	chr10	47107888	-0.1101	0.3739	0.769	1		74.41
cg14222879	chr8	71316696	-0.0276	0.09373	0.769	1	NCOA2	3.66
cg17407859	chr3	164977784	-0.1301	0.4417	0.769	1	LINC01322	81.15
cg09012264	chrX	118828143	0.2171	0.7372	0.769	1	SEPT6	37.67
cg19976410	chr11	41896865	0.1074	0.3646	0.769	1		83.19
cg20079766	chr13	113640902	0.1061	0.3603	0.769	1	MCF2L	75.25
cg23404612	chrX	101400003	-0.1207	0.4099	0.769	1		88.03
cg11800339	chr11	119297021	0.08236	0.2797	0.769	1	USP2-AS1	87.41
cg27115884	chr14	105567528	0.09728	0.3304	0.769	1		87.77
cg06780255	chr4	114138446	-0.1573	0.534	0.769	1	ANK2	80.21
cg04258380	chr1	26249582	-0.0197	0.06691	0.769	1		3.3
cg12705671	chr9	33166873	-0.01808	0.06139	0.769	1	B4GALT1-AS1	2.46
cg19168578	chr10	80828650	-0.04554	0.1547	0.769	1	LOC283050	6.2
cg15408734	chr2	70369140	-0.1238	0.4204	0.769	1		17.68
cg15859864	chr14	101992750	0.06167	0.2094	0.769	1		91.63
cg15418949	chr5	167744059	0.05462	0.1855	0.769	1	WWC1	92.87
cg07554408	chr14	95837801	0.08709	0.2958	0.769	1		90.88
cg18081863	chr19	50015527	0.1367	0.4643	0.769	1	FCGRT	32.37
cg10960905	chr7	93633091	0.04968	0.1687	0.769	1	BET1	5.79
cg18518157	chr4	14228303	-0.06872	0.2334	0.769	1		92.66
cg07924535	chr4	37893355	0.01333	0.04527	0.769	1	TBC1D1	1.97
cg18457105	chr2	131139088	-0.05331	0.1811	0.769	1		92.91
cg13576593	chr12	15774321	-0.04368	0.1484	0.769	1	EPS8	94.2
cg16210758	chr2	198234595	0.1627	0.5525	0.769	1		80
cg20912923	chr8	2885516	-0.07219	0.2452	0.769	1	CSMD1	91.19
cg25643595	chr7	155174726	0.02975	0.101	0.769	1		2.06
cg27281008	chr11	78285742	-0.03089	0.1049	0.769	1	NARS2	3.68
cg11549142	chr3	171872553	0.07421	0.252	0.769	1	FNDC3B	88.67
cg23769345	chr10	1665183	-0.03887	0.132	0.769	1	ADARB2	96.71
cg26585931	chr15	82379655	-0.09271	0.3149	0.769	1	LINC01583	90.19
cg13913306	chr1	204011441	-0.04935	0.1676	0.769	1	C1orf157	93.51
cg22774379	chr19	2269889	-0.03627	0.1232	0.769	1	OAZ1	4.58
cg19550750	chr19	5720386	0.0232	0.0788	0.769	1	CATSPERD	3.05
cg11593656	chr13	76112039	0.313	1.063	0.769	1	COMMD6	22.38
cg01411487	chr6	36369119	0.1429	0.4854	0.769	1	PXT1	87.42
cg08209777	chr4	1208310	0.07433	0.2524	0.769	1	CTBP1	85.15
cg16222491	chr11	366375	0.06721	0.2283	0.769	1		96.72
cg05860890	chr8	110986870	0.0417	0.1416	0.769	1	KCNV1	5.86
cg09812462	chr12	50911288	-0.1153	0.3916	0.769	1	DIP2B	14.53
cg05237001	chr6	29691245	0.06054	0.2056	0.769	1	HLA-F	6.74
cg15262399	chr5	149953288	-0.07391	0.251	0.769	1		90.02
cg03499052	chr4	38869262	0.02047	0.06953	0.769	1	FAM114A1	2.12
cg02672656	chr5	102459084	-0.03556	0.1208	0.769	1		95.38
cg00551910	chr14	70037973	0.222	0.7539	0.769	1	C14orf162	55.98
cg05623175	chr10	126390659	0.1182	0.4014	0.769	1	FAM53B	73.64
cg04886060	chr16	82044788	-0.1717	0.5833	0.769	1	SDR42E1	18.42
cg15815568	chr1	198438501	-0.07681	0.2609	0.769	1		91.01
cg13909430	chr6	36211876	0.121	0.4109	0.769	1	PNPLA1	69.67
cg03317131	chr6	132945559	0.05166	0.1755	0.769	1	TAAR2	93.56
cg05087842	chr8	99076605	0.0506	0.1719	0.769	1	C8orf47	7.32
cg07381668	chr1	243418761	-0.02498	0.08483	0.769	1	SDCCAG8	2.44
cg00488033	chr2	36743421	0.05145	0.1748	0.769	1	CRIM1	93.46
cg02729086	chr8	33330755	-0.03357	0.114	0.769	1	FUT10	3.12
cg02862761	chr3	142681015	0.06409	0.2177	0.769	1	PAQR9	90.38
cg27089226	chr3	195907142	0.2116	0.7188	0.769	1		18.68
cg06474646	chr7	128864675	-0.01903	0.06465	0.769	1	AHCYL2	2.47
cg03153820	chr19	10166290	0.1444	0.4906	0.769	1	C3P1	82.56
cg22147898	chr8	144824078	-0.0805	0.2734	0.769	1		89.67
cg09231976	chr2	132177112	-0.1759	0.5974	0.769	1		33.49
cg06946551	chr1	32397625	-0.1171	0.3978	0.769	1	PTP4A2	10.03
cg14560496	chr6	107347161	0.04498	0.1528	0.769	1		94.74
cg08902132	chr5	137879323	-0.03239	0.11	0.769	1	ETF1	3.66
cg16923011	chr12	110337926	-0.02543	0.08639	0.769	1	TCHP	2.43
cg22938901	chr7	28201106	0.157	0.5333	0.769	1	JAZF1	72.6
cg18333921	chr2	225307259	-0.01463	0.0497	0.769	1		1.77
cg25093532	chr8	145981124	0.06186	0.2101	0.769	1	ZNF251	3.31
cg01358162	chr12	29950166	0.05346	0.1816	0.769	1		92.73
cg17397150	chr6	101840567	-0.0673	0.2286	0.769	1		8.05
cg14971146	chr19	50128096	0.03881	0.1318	0.769	1	PRR12	95.18
cg03309791	chr2	69481208	0.05257	0.1786	0.769	1		94.26
cg04955835	chr17	9926215	0.08386	0.2849	0.769	1	GAS7	87.69
cg15983528	chr8	1200525	-0.05802	0.1971	0.769	1		93.53
cg13686668	chr17	35005279	0.0897	0.3047	0.769	1		86.6
cg13760253	chr8	66932700	-0.05032	0.171	0.769	1	DNAJC5B	94.17
cg18617005	chr5	140787504	-0.03902	0.1326	0.769	1	PCDHGA4	4.6
cg16272484	chr1	17764695	0.0118	0.04007	0.769	1	RCC2	1.72
cg26844108	chr9	117846594	-0.06745	0.2291	0.769	1	TNC	92.03
cg10657264	chr5	114523216	-0.05606	0.1904	0.769	1		93.78
cg26605467	chr2	191399880	-0.02281	0.07751	0.769	1	TMEM194B	2.98
cg06574296	chr2	239007919	0.5658	1.922	0.769	1	ESPNL	55.27
cg11191210	chr6	117585815	-0.06412	0.2178	0.769	1	VGLL2	6.99
cg00520899	chr5	86451076	-0.04104	0.1394	0.769	1	LOC101929380	94.74
cg15133512	chr20	58196006	0.1224	0.4158	0.769	1	PHACTR3	59.62
cg17778282	chr12	119648730	-0.04402	0.1496	0.769	1		93.59
cg01395174	chr9	97713002	0.07856	0.2669	0.769	1	C9orf3	89.99
cg05381312	chr15	62368271	-0.06307	0.2143	0.769	1		92.05
cg17169348	chr17	74381867	-0.02438	0.08283	0.769	1	SPHK1	2.78
cg10706013	chr21	44104950	-0.08774	0.2981	0.769	1	PDE9A	12.56
cg05407555	chr14	106320510	-0.04884	0.1659	0.769	1		94.1
cg10264044	chr10	2054055	-0.1047	0.3558	0.769	1	LINC00700	76.94
cg06004197	chr11	134017672	0.04237	0.1439	0.769	1	JAM3	93.46
cg03827804	chr7	6713820	-0.1356	0.4606	0.769	1		88.69
cg10730424	chr3	127642529	0.04224	0.1435	0.769	1	KBTBD12	95.13
cg15628955	chr10	112009083	0.04849	0.1648	0.769	1	MXI1	94.44
cg23951927	chr12	108955283	-0.02446	0.08309	0.769	1	ISCU	3.21
cg22637834	chr1	244007281	0.03514	0.1194	0.769	1	AKT3	94.42
cg18748898	chr17	17721239	0.07092	0.241	0.769	1	SREBF1	86.52
cg02189786	chr16	67875959	0.0282	0.0958	0.769	1	THAP11	3.33
cg08716950	chr16	67421399	-0.1452	0.4934	0.769	1		80.09
cg07774551	chr22	45724922	-0.1459	0.4959	0.769	1	FAM118A	87.45
cg17899673	chr19	58786692	0.0634	0.2154	0.769	1		89.65
cg21545071	chr13	112283581	0.03757	0.1276	0.769	1		94.6
cg24329341	chr5	7822907	0.09862	0.3351	0.769	1	ADCY2	91.14
cg03972398	chr12	54333179	-0.1054	0.358	0.769	1	HOXC13	6.46
cg01410230	chrX	100645860	-0.1325	0.4501	0.769	1	RPL36A	21.78
cg08263106	chr4	93930622	0.06094	0.207	0.769	1	GRID2	92.45
cg22982273	chr14	64108592	0.01653	0.05618	0.769	1	WDR89	2.18
cg15699085	chr5	140457609	0.1524	0.5179	0.769	1		32.57
cg01880399	chr4	187590579	-0.06287	0.2136	0.769	1	FAT1	92.25
cg09953425	chr20	33451149	0.1794	0.6096	0.769	1	GGT7	82.85
cg27276456	chr19	58180770	0.05631	0.1913	0.769	1	ZSCAN4	93.93
cg22753376	chr8	117768031	-0.01626	0.05524	0.769	1	EIF3H	2.03
cg05618977	chr4	1131277	-0.1904	0.6469	0.769	1		13.7
cg24106124	chr2	232645314	-0.0202	0.06864	0.769	1	PDE6D	2.71
cg11899507	chr12	112585762	-0.08616	0.2928	0.769	1	TRAFD1	92.49
cg05931420	chr5	83680118	-0.02149	0.07303	0.769	1	EDIL3	1.34
cg27082552	chr4	182592629	-0.08876	0.3016	0.769	1		91.97
cg11722575	chr2	216447406	0.07036	0.2391	0.769	1		90.62
cg09889836	chr6	32035027	0.1049	0.3564	0.769	1	TNXB	89.89
cg01993111	chr12	8175366	-0.0427	0.1451	0.769	1		93.65
cg14321138	chr21	46251019	0.07706	0.2618	0.769	1		91.65
cg18592926	chr1	246831331	-0.05439	0.1848	0.769	1	CNST	92.82
cg13559366	chr9	140031615	0.1319	0.4482	0.769	1		81.88
cg02677944	chr1	184836386	-0.1312	0.4458	0.769	1	FAM129A	11.15
cg23261327	chr17	79075866	-0.1015	0.3451	0.769	1	BAIAP2	14.95
cg03293883	chr6	86124742	-0.07043	0.2393	0.769	1		91.54
cg07171765	chr4	58505703	-0.07532	0.2559	0.769	1		90.79
cg09215936	chr15	93588548	-0.01976	0.06716	0.769	1	RGMA	98.74
cg11546777	chr10	20537004	0.1573	0.5346	0.769	1	PLXDC2	92.23
cg15699552	chr1	106623593	-0.2383	0.8098	0.769	1		21.53
cg14211915	chr9	94187714	0.1072	0.3644	0.769	1		9.32
cg14899725	chr7	134368781	0.04165	0.1416	0.769	1		94.32
cg07017054	chr6	154664908	0.1762	0.5989	0.769	1	IPCEF1	57.62
cg24090769	chr16	81073737	0.129	0.4384	0.769	1	ATMIN	93.75
cg10204325	chr5	31191356	-0.1865	0.6339	0.769	1		82.56
cg10443187	chr1	149224613	-0.07886	0.268	0.769	1		7.54
cg10895886	chr5	123804109	0.05737	0.195	0.769	1		92.93
cg08937323	chr11	118245731	0.0383	0.1301	0.769	1	UBE4A	95.23
cg19628708	chr3	72131705	0.1469	0.4992	0.769	1	LINC00877	28.15
cg27370812	chr20	62575010	0.1336	0.4541	0.769	1	UCKL1	64
cg26752576	chr6	168782541	0.01797	0.06106	0.769	1		97.27
cg03393137	chr7	104192638	-0.2162	0.7346	0.769	1	LHFPL3	35.99
cg24832215	chr19	50837446	0.08911	0.3029	0.769	1	NAPSB	6.71
cg07368727	chr4	88732672	0.08746	0.2972	0.769	1	IBSP	87.62
cg07852572	chr8	102777208	-0.04165	0.1416	0.769	1	NCALD	93.45
cg02568684	chr1	4233422	-0.1271	0.4321	0.769	1		12.22
cg05439814	chr16	24550834	0.01015	0.0345	0.769	1	RBBP6	1.68
cg12649683	chr20	57975832	0.1595	0.542	0.769	1		30.04
cg14412967	chr7	51096971	-0.1035	0.3519	0.769	1	COBL	89.25
cg21790186	chr8	19549261	-0.07906	0.2687	0.769	1		91.82
cg24680758	chr6	102188078	-0.09367	0.3183	0.769	1	GRIK2	89.02
cg06761912	chr1	43389028	-0.7963	2.707	0.769	1		30.44
cg08616702	chr6	108487072	-0.1941	0.6598	0.769	1	NR2E1	9.05
cg00558737	chr5	153418398	-0.0126	0.04283	0.769	1	MFAP3	2.53
cg11094522	chr8	41442188	-0.07622	0.2591	0.769	1	AGPAT6	89.52
cg14529512	chr21	36567609	-0.08476	0.2881	0.769	1		84.88
cg10383829	chr6	28864419	0.08404	0.2856	0.769	1		10.33
cg06184825	chr6	36772775	-0.1671	0.568	0.769	1	CPNE5	80.09
cg22562550	chr1	236039927	-0.1699	0.5776	0.769	1	LYST	45.3
cg04546471	chr12	56510299	-0.0493	0.1676	0.769	1	RPL41	3.21
cg11293530	chr1	40030808	0.06716	0.2283	0.769	1	PABPC4	89.53
cg08485427	chr2	26960023	-0.0561	0.1907	0.769	1		92.61
cg21219396	chr2	136511674	-0.201	0.6831	0.769	1	UBXN4	88.07
cg13337890	chr8	27179418	-0.0526	0.1788	0.769	1	PTK2B	94.78
cg14428166	chr10	95123753	0.1007	0.3424	0.769	1	MYOF	91.93
cg17988307	chr15	25311908	0.05475	0.1861	0.769	1	SNORD116-5	92.58
cg17384647	chr10	88717435	-0.0978	0.3324	0.769	1	MMRN2	11.25
cg18390345	chr10	98939912	0.1195	0.4061	0.769	1	SLIT1	37.63
cg17259245	chr3	51430028	-0.07724	0.2625	0.769	1	RBM15B	87.23
cg20243060	chr3	137906045	0.01439	0.0489	0.769	1	ARMC8	1.96
cg18202449	chr1	50513654	0.02201	0.07482	0.769	1	ELAVL4	2.67
cg11802326	chr14	70562224	0.06603	0.2244	0.769	1	SLC8A3	91.74
cg21174426	chr6	165715757	0.06965	0.2367	0.769	1	C6orf118	89.79
cg26978172	chr6	31696223	0.01251	0.04252	0.769	1	DDAH2	97.91
cg26207568	chr5	14173773	0.1577	0.5361	0.769	1	TRIO	71.15
cg10446107	chr5	10437652	-0.1398	0.475	0.769	1		89.52
cg26317899	chr17	35527041	0.1757	0.5974	0.769	1	ACACA	93.69
cg15764955	chr10	81928923	0.06896	0.2344	0.769	1	ANXA11	87.66
cg05722052	chr8	62627389	0.008601	0.02923	0.769	1	ASPH	1.43
cg05252919	chr19	40748563	0.06385	0.217	0.769	1	AKT2	86.64
cg20589096	chr4	71824669	0.04597	0.1562	0.769	1	MOBKL1A	93.25
cg23987549	chr20	56285728	0.1904	0.6473	0.769	1	PMEPA1	35.2
cg03152471	chr7	33172994	-0.06808	0.2314	0.769	1	BBS9	92.07
cg26011136	chr8	128658466	0.1477	0.5022	0.769	1		79.72
cg03124794	chr21	40114467	0.1054	0.3582	0.769	1	LINC00114	88.84
cg10214991	chr6	35160575	0.08571	0.2913	0.769	1		83.93
cg12553018	chr2	7174510	-0.2163	0.7354	0.769	1	RNF144A	71.4
cg18647241	chr16	4589371	-0.04007	0.1362	0.769	1	CDIP1	93.94
cg00201445	chr3	192634310	-0.02585	0.08788	0.769	1	C3orf59	2.98
cg01777815	chr22	50542610	-0.1227	0.4172	0.769	1	MOV10L1	88.48
cg00329728	chr15	27113913	-0.2081	0.7073	0.769	1	GABRA5	72.48
cg15881990	chr10	13628544	0.08351	0.2839	0.769	1	PRPF18	7.29
cg09978626	chr6	40903036	-0.04557	0.1549	0.769	1		94.45
cg19177777	chr19	40175038	0.1007	0.3424	0.769	1	LGALS17A	85
cg05778535	chr2	100495871	0.08114	0.2758	0.769	1	AFF3	90.23
cg16510342	chrX	71505747	0.1981	0.6735	0.769	1		84.77
cg09909364	chr15	81517681	0.1074	0.365	0.769	1	IL16	57.52
cg03674851	chrX	49646860	0.2858	0.9715	0.769	1	USP27X	92.04
cg15663826	chr3	45541834	0.04266	0.145	0.769	1	LARS2-AS1	93.97
cg13775996	chr9	138678454	0.1026	0.3486	0.769	1	KCNT1	77.63
cg01160085	chr10	105314774	-0.03315	0.1127	0.769	1	NEURL	3.57
cg17079172	chr9	130265152	0.1253	0.4259	0.769	1	LRSAM1	82.12
cg11453530	chr22	19453853	0.05776	0.1964	0.769	1	UFD1L	93.66
cg12156272	chr14	92041829	0.126	0.4283	0.769	1	C14orf184	85.62
cg03674870	chr1	37311951	-0.1532	0.5208	0.769	1	GRIK3	78.39
cg02045981	chr21	45882643	0.07734	0.2629	0.769	1		80.31
cg15386350	chr1	11591766	0.009748	0.03314	0.769	1	PTCHD2	98.75
cg12280516	chr6	166956031	-0.04641	0.1578	0.769	1	RPS6KA2	93.8
cg07484797	chr1	1871932	-0.08897	0.3025	0.769	1	CFAP74	80.76
cg08907799	chr16	84377912	0.153	0.5201	0.769	1		54.23
cg24005876	chr7	92303485	-0.08775	0.2983	0.769	1	CDK6	86.24
cg05401069	chr18	21572634	-0.1178	0.4005	0.769	1	TTC39C	86.82
cg04831656	chr3	42054195	-0.2003	0.6808	0.769	1		32.97
cg06631863	chr1	11742435	-0.1106	0.3759	0.769	1	MAD2L2	81.83
cg08249133	chr12	107036939	-0.1229	0.418	0.769	1	RFX4	75.05
cg11322252	chr12	114886361	-0.06657	0.2263	0.769	1		5.19
cg07283517	chr16	71756060	-0.04159	0.1414	0.769	1	PHLPP2	95.08
cg00612828	chr4	183815971	0.04074	0.1385	0.769	1	DCTD	94.4
cg10166664	chr5	60624229	0.1724	0.5862	0.769	1		80.5
cg09044919	chr11	79075260	0.05595	0.1902	0.769	1	TENM4	92.55
cg27057509	chr6	30883762	0.1134	0.3855	0.769	1	VARS2	86.83
cg27007255	chr5	130289601	-0.05615	0.1909	0.769	1		93.08
cg13633756	chr19	48828393	-0.1099	0.3737	0.769	1	EMP3	13.31
cg04066147	chr7	77854601	-0.05665	0.1926	0.769	1	MAGI2	93.46
cg08889014	chr4	8643218	0.03364	0.1144	0.769	1		96.32
cg21618273	chr5	14414947	-0.08481	0.2883	0.769	1	TRIO	88.88
cg06555887	chr16	82069450	-0.1039	0.3532	0.769	1	HSD17B2	88.21
cg24571517	chr19	52229384	0.1162	0.3951	0.769	1		82.28
cg16213346	chr11	64188916	0.1224	0.416	0.769	1		84.93
cg07689123	chr11	113034395	0.09006	0.3062	0.769	1	NCAM1	85.19
cg04729004	chr7	128550932	-0.1347	0.4579	0.769	1	KCP	85.74
cg16999495	chr10	85995762	0.06542	0.2224	0.769	1	LRIT1	92.96
cg19871394	chr6	11539786	0.225	0.765	0.769	1	TMEM170B	57.25
cg26685195	chr1	220101368	-0.0505	0.1717	0.769	1	SLC30A10	7.51
cg00858521	chr11	45849059	0.04115	0.1399	0.769	1		94.3
cg15259931	chr1	38897345	-0.06581	0.2237	0.769	1		93.39
cg13757263	chr3	53807593	0.1506	0.512	0.769	1	CACNA1D	79.86
cg02017074	chr12	117425053	-0.07708	0.2621	0.769	1	FBXW8	92.38
cg20043301	chr5	37059055	-0.1795	0.6102	0.769	1	NIPBL	97.73
cg20899525	chr10	71490738	-0.06639	0.2257	0.769	1		86.24
cg14545763	chr19	58920002	0.03221	0.1095	0.769	1	ZNF584	3.69
cg18065516	chr11	106159835	0.1992	0.6774	0.769	1		66.58
cg23234830	chr16	22633085	0.2158	0.7338	0.769	1		74.06
cg25709222	chr13	45542008	-0.1252	0.4257	0.769	1	NUFIP1	75
cg09754197	chr6	7113738	0.1767	0.6008	0.769	1	RREB1	70.07
cg18061523	chr5	177630072	-0.0919	0.3125	0.769	1	HNRNPAB	89
cg23101551	chr12	69401704	0.07315	0.2487	0.769	1		89.92
cg08441877	chr10	99136477	0.3194	1.086	0.769	1	RRP12	69.23
cg13234082	chr19	42504694	-0.06291	0.2139	0.769	1	GRIK5	89.55
cg11178863	chr1	13839785	0.0427	0.1452	0.769	1		4.65
cg26853105	chr19	3176380	0.1908	0.6487	0.769	1		51.18
cg06373816	chr12	130941306	-0.09771	0.3322	0.769	1	RIMBP2	84.08
cg23930811	chr2	69325283	-0.1085	0.3689	0.769	1	ANTXR1	86.75
cg21543674	chr10	61994474	0.1235	0.42	0.769	1	ANK3	82.63
cg02165555	chr22	20925850	0.1972	0.6705	0.769	1	MED15	92.83
cg25073509	chrX	69615826	0.07056	0.2399	0.769	1	KIF4A	93.11
cg00843939	chr7	151038742	-0.02186	0.07432	0.769	1	NUB1	2.8
cg14112372	chr1	172314302	-0.1564	0.5317	0.769	1	DNM3	89.81
cg07427138	chr18	46987193	-0.02634	0.08955	0.769	1	DYM	3.46
cg26598646	chr17	56025690	-0.09138	0.3107	0.769	1	CUEDC1	77.56
cg27044641	chr12	132471013	-0.04836	0.1644	0.769	1	EP400	97.58
cg17352890	chr11	75201810	-0.07931	0.2697	0.769	1	GDPD5	86.9
cg05889123	chr6	47491923	0.04226	0.1437	0.769	1	CD2AP	94.12
cg09354553	chr16	85242446	0.3474	1.181	0.769	1		94.39
cg22111811	chr17	6544281	-0.02651	0.09014	0.769	1	TXNDC17	3.2
cg06101851	chr14	104394785	0.2718	0.9242	0.769	1	TDRD9	71.21
cg22221246	chrX	30079008	-0.1657	0.5635	0.769	1		16.82
cg04700648	chr19	52888958	-0.3095	1.052	0.769	1	ZNF880	93.9
cg08244485	chr8	107462460	0.08841	0.3006	0.769	1	OXR1	92.46
cg14325778	chr10	43375484	-0.1617	0.5499	0.769	1		75.26
cg22751321	chr17	1381559	0.07969	0.271	0.769	1	MYO1C	87.82
cg24129923	chr17	7814251	0.1369	0.4655	0.769	1	CHD3	79.87
cg22155281	chr4	118007206	-0.06177	0.21	0.769	1	TRAM1L1	92.59
cg23938470	chr1	228985177	-0.05367	0.1825	0.769	1		93.93
cg09327804	chr6	168997248	0.06304	0.2144	0.769	1	SMOC2	92.75
cg13849029	chr5	15935993	0.1001	0.3403	0.769	1	FBXL7	80.31
cg02537491	chr12	54354162	-0.06974	0.2372	0.769	1		6.8
cg03766541	chr7	4845494	0.07204	0.245	0.769	1	RADIL	90.12
cg12317217	chr5	140203603	-0.1889	0.6422	0.769	1	PCDHA2	40.58
cg22002948	chr3	41235824	-0.05356	0.1821	0.769	1		93.42
cg05413187	chr9	115774439	0.01803	0.06131	0.769	1	ZNF883	2.39
cg22331666	chr20	57226202	0.07729	0.2628	0.769	1	STX16	8.41
cg10781514	chr8	74371186	0.08247	0.2804	0.769	1	STAU2	91.64
cg00160478	chr2	20739356	-0.1006	0.342	0.769	1		67.11
cg11213561	chr22	45947228	-0.06354	0.2161	0.769	1	FBLN1	88.22
cg02944903	chr18	2664728	-0.1379	0.4689	0.769	1	SMCHD1	87.48
cg11290779	chr1	204092714	0.1599	0.5439	0.769	1	SOX13	43.47
cg12830185	chr15	39813469	0.1311	0.446	0.769	1		94.83
cg11726530	chr13	108953659	0.04017	0.1366	0.769	1	TNFSF13B	94.92
cg09505426	chr16	11886550	-0.1658	0.5639	0.769	1	ZC3H7A	70.31
cg01283167	chr11	69605773	0.08857	0.3012	0.769	1		84.22
cg07450109	chr12	127232134	-0.1938	0.6592	0.769	1	LINC00944	27.14
cg09271358	chr10	5721607	-0.08413	0.2861	0.769	1		93.25
cg04341792	chr5	6379266	0.04795	0.1631	0.769	1	MED10	93.64
cg12244665	chr8	104325860	-0.1121	0.3812	0.769	1	FZD6	88.48
cg05998850	chr2	216981107	0.1034	0.3517	0.769	1	XRCC5	90.77
cg20243573	chr7	45618802	-0.06044	0.2055	0.769	1	ADCY1	91.58
cg23324824	chr7	5634408	0.03413	0.1161	0.769	1	FSCN1	3.18
cg18701452	chr22	44209175	-0.04835	0.1644	0.769	1	EFCAB6	94.51
cg07143940	chr12	125612989	0.04636	0.1577	0.769	1	AACS	93.91
cg05898907	chr3	98242685	-0.2615	0.8893	0.769	1	CLDND1	68.12
cg19432393	chr18	47018917	0.04778	0.1625	0.769	1	RPL17	5.16
cg22936371	chr5	108802817	0.07944	0.2702	0.769	1		92.45
cg08943010	chr15	99490061	-0.1417	0.4819	0.769	1	IGF1R	24.51
cg05302211	chr16	28564997	0.1824	0.6202	0.769	1	CCDC101	73.73
cg17721897	chr5	31908408	-0.01728	0.05877	0.769	1	PDZD2	98
cg27469081	chr6	170368455	-0.07371	0.2507	0.769	1		90.19
cg03823711	chr12	128883052	0.1957	0.6658	0.769	1	TMEM132C	87.74
cg20643039	chr17	8791596	-0.05193	0.1766	0.769	1	PIK3R5	93.24
cg25710913	chr15	68473458	-0.05077	0.1727	0.769	1	PIAS1	94.5
cg15858365	chr15	43803062	-0.03362	0.1143	0.769	1	TP53BP1	3.03
cg14540269	chr1	32066335	-0.07155	0.2434	0.769	1		92.87
cg11792562	chr3	134085776	0.07862	0.2674	0.769	1	AMOTL2	86.32
cg02287056	chr16	90038868	-0.01416	0.04816	0.769	1	CENPBD1	2.11
cg04609711	chr1	151138408	-0.04594	0.1562	0.769	1	SCNM1	3.96
cg00870265	chr19	912831	-0.02091	0.07111	0.769	1	C19orf22	2.58
cg07467861	chr6	30693163	0.2627	0.8937	0.769	1	TUBB	91
cg11146178	chr12	92666247	0.08539	0.2904	0.769	1		88.84
cg18970900	chr10	60133122	-0.05623	0.1912	0.769	1		92.78
cg14124194	chr2	32647337	0.04344	0.1477	0.769	1	BIRC6	94.44
cg18307705	chr12	850122	-0.03475	0.1182	0.769	1		95.64
cg22596860	chr3	14719326	0.1016	0.3457	0.769	1	C3orf20	79.47
cg21279924	chr7	126335881	-0.154	0.5237	0.769	1	GRM8	89.45
cg02400986	chr13	109863107	0.08307	0.2826	0.769	1		90.52
cg17584490	chr17	41144822	0.06754	0.2297	0.769	1	RUNDC1	93.16
cg00945285	chr7	56164254	-0.06501	0.2211	0.769	1		9.05
cg26087018	chr4	140359599	0.07627	0.2594	0.769	1		88.34
cg25383699	chr6	56111908	0.1442	0.4904	0.769	1	COL21A1	9.47
cg01851450	chr6	146864335	-0.107	0.3638	0.769	1	RAB32	6.87
cg15038123	chr4	53588397	0.1262	0.4292	0.769	1		2.68
cg01347548	chr16	71496005	-0.03165	0.1077	0.769	1	ZNF23	4.46
cg13714266	chr22	40924197	0.06587	0.2241	0.769	1	MKL1	89.99
cg22900813	chr1	54513030	-0.1319	0.4487	0.769	1	TMEM59	84.45
cg25834205	chr1	214588323	-0.06393	0.2175	0.769	1	PTPN14	93.48
cg25485913	chr19	49568962	-0.07956	0.2706	0.769	1		15.71
cg17240844	chr18	23463075	-0.05953	0.2025	0.769	1		92.98
cg21041394	chr12	30952850	-0.06688	0.2275	0.769	1	LINC00941	89.43
cg16889022	chr1	78355225	0.08619	0.2932	0.769	1	NEXN-AS1	8.26
cg02690969	chr17	7590615	-0.03765	0.1281	0.769	1	WRAP53	4.03
cg10039267	chrX	39960821	0.1034	0.3517	0.769	1	BCOR	76.34
cg21784143	chr17	20460588	-0.02125	0.07229	0.769	1		97.19
cg11605325	chr2	24307187	-0.03453	0.1175	0.769	1	TP53I3	3.72
cg09717987	chr2	68384793	0.03347	0.1138	0.769	1	WDR92	4.01
cg26085721	chr14	52473044	-0.06499	0.2211	0.769	1	NID2	91.5
cg21569576	chr5	137797130	-0.07187	0.2445	0.769	1		90.92
cg14945539	chr10	50358711	-0.08841	0.3007	0.769	1	FAM170B-AS1	86.77
cg23263731	chr15	75199675	0.1446	0.4919	0.769	1	FAM219B	42.22
cg04419723	chr9	74398117	0.1313	0.4468	0.769	1		75.13
cg08258259	chr1	29450102	-0.01135	0.03862	0.769	1	TMEM200B	1.72
cg10513527	chr7	35858040	0.06719	0.2286	0.769	1	SEPT7	87.19
cg03058874	chr19	34801449	-0.1528	0.5196	0.769	1	KIAA0355	81.15
cg19621049	chr6	16497748	-0.06081	0.2069	0.769	1	ATXN1	92.29
cg15419902	chr16	84430573	-0.1345	0.4577	0.769	1	ATP2C2	24.03
cg12400119	chr17	6510739	-0.06359	0.2164	0.769	1	KIAA0753	89.5
cg23052039	chr6	647366	-0.04562	0.1552	0.769	1	EXOC2	94.51
cg11151981	chr3	16560711	0.1151	0.3917	0.769	1		93.99
cg00807828	chr14	96733836	-0.1253	0.4264	0.769	1		64.81
cg25429752	chr17	8099305	0.08987	0.3058	0.769	1		88.2
cg02166787	chr12	53644313	-0.04003	0.1362	0.769	1	MFSD5	93.84
cg12730165	chr10	104562766	-0.1275	0.4338	0.769	1	WBP1L	77.81
cg26192215	chr11	19973360	0.03343	0.1137	0.769	1	NAV2	3.22
cg26090469	chr5	132271449	-0.06947	0.2363	0.769	1	AFF4	91.45
cg27380509	chr17	12044668	-0.0369	0.1255	0.769	1	MAP2K4	94.67
cg21398386	chr3	29141029	-0.06818	0.232	0.769	1		90.47
cg21451117	chr2	103909117	0.2205	0.7502	0.769	1		79.84
cg26999755	chr12	28568973	-0.09823	0.3342	0.769	1	CCDC91	90.4
cg23022320	chr6	146244842	0.1274	0.4333	0.769	1	SHPRH	92.23
cg21086767	chr5	56158495	-0.06909	0.2351	0.769	1	MAP3K1	93.12
cg11935738	chr6	29520752	-0.3196	1.087	0.769	1		31.22
cg05843788	chr17	72426361	0.2242	0.7628	0.769	1	GPRC5C	36.21
cg18860567	chr6	29578925	0.05205	0.1771	0.769	1	GABBR1	93.72
cg17706188	chr6	143158337	0.1019	0.3468	0.769	1	HIVEP2	91.24
cg25463742	chr1	10839574	0.0238	0.08097	0.769	1	CASZ1	96.99
cg15948906	chr8	59392841	0.1538	0.5234	0.769	1		87.16
cg02957990	chr2	86333310	-0.01588	0.05405	0.769	1	PTCD3	2.35
cg01056765	chr1	37129461	0.2992	1.018	0.769	1		94.18
cg20592734	chr6	33142317	0.143	0.4864	0.769	1	COL11A2	68.56
cg24403578	chr11	124823829	-0.03087	0.105	0.769	1	CCDC15	3.45
cg07677545	chr3	105088088	0.02143	0.07291	0.769	1	ALCAM	2.7
cg07990680	chr8	103181889	-0.1654	0.5629	0.769	1		87.31
cg08404094	chr16	89463642	0.03686	0.1254	0.769	1	ANKRD11	94.55
cg05266460	chr22	24032819	-0.05292	0.1801	0.769	1	LOC91316	93.9
cg20891842	chr20	36041285	0.2158	0.7342	0.769	1		39.12
cg09731837	chr20	62738551	0.04857	0.1653	0.769	1	NPBWR2	94.4
cg23809394	chr4	174090858	-0.1798	0.6119	0.769	1	GALNT7	28.61
cg21115760	chr12	52979858	-0.1782	0.6063	0.769	1	KRT72	50.61
cg09883674	chr2	238574776	-0.1583	0.5387	0.769	1	LRRFIP1	89.04
cg11651896	chr20	4544402	0.2056	0.6994	0.769	1		22.61
cg05159192	chr15	73076797	-0.01164	0.03959	0.769	1	ADPGK	1.93
cg20465027	chr1	19372076	0.1554	0.5288	0.769	1		92.66
cg25320788	chr1	170248129	-0.1235	0.4204	0.769	1	LINC01142	84.64
cg23645931	chr10	135233032	0.01481	0.05041	0.769	1	MTG1	99.06
cg15634928	chr5	87894586	-0.08373	0.2849	0.769	1	LOC645323	89.82
cg15412736	chr10	89622073	-0.2747	0.9347	0.769	1	PTEN	6.68
cg02789094	chr6	7585711	-0.05855	0.1992	0.769	1	DSP	92.66
cg25430177	chr4	88453081	0.3558	1.211	0.769	1		92.15
cg03413251	chr13	25095407	0.06036	0.2054	0.769	1		92.95
cg18030133	chr6	143929406	-0.06485	0.2207	0.769	1	PHACTR2	91.86
cg08811750	chr19	13668720	-0.1032	0.3513	0.769	1		10.35
cg00338083	chr5	177631237	-0.02316	0.07879	0.769	1	HNRNPAB	2.82
cg13099616	chr1	227751251	0.05813	0.1978	0.769	1	ZNF678	6.7
cg03064693	chr9	132758085	0.08143	0.2771	0.769	1	FNBP1	10.09
cg11920358	chr21	39286656	0.02732	0.09296	0.769	1	KCNJ6	3.23
cg24384918	chr7	43153950	-0.1924	0.6547	0.769	1	HECW1	38.72
cg26252350	chr15	45814811	-0.02804	0.0954	0.769	1	SLC30A4	3.69
cg21515159	chr19	11639617	-0.02189	0.07451	0.769	1	ECSIT	2.81
cg21265540	chr12	125534110	-0.03806	0.1295	0.769	1		2.44
cg27131510	chr10	124668884	0.02922	0.09943	0.769	1	FAM24A	98.05
cg03725120	chr7	25820701	-0.04442	0.1512	0.769	1		94.06
cg20251943	chr10	407721	-0.2158	0.7344	0.769	1	DIP2C	78.42
cg03822554	chr22	41346660	-0.01837	0.06252	0.769	1	RBX1	2.17
cg17086320	chr1	235793815	-0.04313	0.1468	0.769	1	MIR5096	94.72
cg15761954	chr17	17250674	-0.05421	0.1845	0.769	1	NT5M	91.92
cg09753696	chr7	80167830	-0.09138	0.311	0.769	1		13.67
cg18824560	chr2	70485148	-0.02579	0.08776	0.769	1	PCYOX1	3.42
cg19757463	chr2	38292766	0.06144	0.2091	0.769	1	RMDN2	89.96
cg11699150	chr1	2002329	0.05919	0.2014	0.769	1	PRKCZ	92.84
cg02021841	chr1	158094983	-0.03091	0.1052	0.769	1		3.12
cg05004011	chr11	92931474	0.02471	0.08409	0.769	1	SLC36A4	2.81
cg12967067	chr8	2368537	0.1049	0.3569	0.769	1		81.9
cg26357885	chr14	65006204	0.1005	0.342	0.769	1	HSPA2	23.06
cg14957497	chr6	107780834	0.01678	0.0571	0.769	1	PDSS2	0.99
cg14160443	chr19	12216505	0.05575	0.1897	0.769	1	ZNF788	91.8
cg00431564	chr12	130145084	-0.1325	0.451	0.769	1	TMEM132D	88.23
cg15210108	chr7	79082647	0.01685	0.05734	0.769	1	MAGI2	2.38
cg26154044	chr17	3540340	-0.01458	0.04962	0.769	1	CTNS	2.23
cg18119056	chrX	133370772	0.1485	0.5053	0.769	1	CCDC160	63.18
cg12140189	chrX	118767459	0.06784	0.2309	0.769	1	SEPT6	92.03
cg18904194	chr20	35064809	0.04626	0.1574	0.769	1	DLGAP4	3.69
cg22134893	chr17	54669616	-0.06097	0.2075	0.769	1	NOG	93.2
cg22401280	chr16	70441593	0.07643	0.2601	0.769	1	ST3GAL2	88.98
cg07835953	chr10	73202938	0.0631	0.2147	0.769	1	CDH23	90.07
cg26488213	chr7	44089392	0.0834	0.2838	0.769	1	DBNL	86.84
cg09772029	chr1	166049757	0.08706	0.2963	0.769	1	FAM78B	88.15
cg15540985	chr13	99310577	-0.06401	0.2178	0.769	1		91.7
cg25631457	chr6	90320597	0.07601	0.2587	0.769	1	ANKRD6	85.97
cg09396959	chr2	219157407	-0.02813	0.09573	0.769	1	TMBIM1	3.25
cg17787988	chr2	113954732	0.0766	0.2607	0.769	1	PSD4	86.73
cg05113373	chr16	962823	0.06811	0.2318	0.769	1	LMF1	80.61
cg25082420	chr3	22057850	-0.07639	0.26	0.769	1		90.62
cg08706837	chr1	37940090	-0.07322	0.2492	0.769	1	ZC3H12A	6.91
cg21072937	chr19	7982306	0.05652	0.1924	0.769	1		10.18
cg12300292	chr7	72847862	0.04844	0.1649	0.769	1	FZD9	5.45
cg11396999	chr9	35602799	0.1458	0.4964	0.769	1		92.07
cg21100375	chr3	128903409	0.03777	0.1285	0.769	1	CNBP	3.98
cg24603695	chr17	79848630	0.009491	0.0323	0.769	1	ALYREF	1.65
cg11593225	chr20	17742003	0.08834	0.3006	0.769	1		84.26
cg14788334	chr1	26606110	-0.1076	0.3662	0.769	1	SH3BGRL3	29.01
cg11950577	chr1	159175211	-0.08081	0.275	0.769	1	DARC	84.63
cg09095356	chr9	841067	0.1321	0.4495	0.769	1	DMRT1	16.05
cg08211413	chr14	24785847	0.08672	0.2951	0.769	1	LTB4R	88.85
cg09720823	chr1	208239775	-0.05755	0.1959	0.769	1	PLXNA2	92.07
cg23714019	chr14	59221389	0.07984	0.2717	0.769	1		88.17
cg10565328	chr16	67186789	-0.1217	0.4142	0.769	1		87.15
cg20103701	chr19	55870540	0.09734	0.3313	0.769	1	FAM71E2	75.56
cg20713525	chr5	34044727	-0.05133	0.1747	0.769	1	C1QTNF3	93.28
cg05641656	chr19	58728610	-0.1509	0.5137	0.769	1		33.4
cg18599050	chr10	14591623	0.1011	0.344	0.769	1	FAM107B	78.74
cg06828415	chr11	68736485	-0.173	0.5889	0.769	1		67.92
cg19073371	chr17	36584088	-0.155	0.5275	0.769	1	ARHGAP23	43.04
cg05816844	chr9	116918477	0.02746	0.09347	0.769	1	COL27A1	4.44
cg16213188	chr5	124308587	-0.08052	0.2741	0.769	1		88.57
cg01803014	chrX	39933047	0.08389	0.2855	0.769	1	BCOR	90.84
cg00207244	chr7	157916580	-0.1073	0.3651	0.769	1	PTPRN2	85.87
cg05948127	chr7	107577779	0.2215	0.754	0.769	1	LAMB1	64.1
cg18325799	chr5	132090343	-0.08079	0.275	0.769	1	SEPT8	88.67
cg20608489	chrX	42244164	-0.08708	0.2964	0.769	1		93.29
cg05208605	chr11	116451437	0.07646	0.2602	0.769	1		8.56
cg16190857	chr13	67132823	0.2117	0.7205	0.769	1	PCDH9	65.42
cg02930200	chr1	38022384	0.07544	0.2568	0.769	1	DNALI1	14.82
cg15381708	chr4	99917024	0.03012	0.1025	0.769	1	METAP1	3.3
cg10130512	chr16	89816138	-0.1457	0.496	0.769	1	FANCA	23.38
cg05540662	chr6	16741371	0.2044	0.6958	0.769	1	ATXN1	64.23
cg13122377	chr19	57683687	-0.1378	0.4691	0.769	1		3.83
cg07082075	chrX	66136295	0.1718	0.5847	0.769	1		42.39
cg08480266	chr19	35617586	0.09321	0.3173	0.769	1	LGI4	89.09
cg21316915	chr7	128947621	-0.06145	0.2092	0.769	1	AHCYL2	91.32
cg13731163	chr13	111976603	-0.1744	0.5935	0.769	1	TEX29	69.8
cg13239540	chr12	105656748	-0.07485	0.2548	0.769	1		86.66
cg22859679	chr12	12509725	0.1514	0.5155	0.769	1	LOH12CR1	30.27
cg07859951	chr6	110871748	-0.06357	0.2164	0.769	1		92.16
cg01918706	chr1	202310841	0.07749	0.2638	0.769	1	UBE2T	2.39
cg00872232	chr20	61195364	0.06246	0.2126	0.769	1		91.5
cg26353468	chr19	50553682	0.05452	0.1856	0.769	1	FLJ26850	3.49
cg11671310	chr7	1330396	0.2289	0.7793	0.769	1		16.66
cg08748820	chr5	171662235	0.3549	1.208	0.769	1	UBTD2	38.06
cg16235995	chr14	32797149	-0.1279	0.4355	0.769	1	AKAP6	74.22
ch.1.1392349R	chr1	45223644	-0.0242	0.08238	0.769	1	KIF2C	2.77
cg23932753	chr21	41880028	-0.05905	0.201	0.769	1	DSCAM	92.57
cg06358862	chr4	156298289	0.05438	0.1851	0.769	1	MAP9	6.24
cg10754926	chr16	50337629	-0.09271	0.3156	0.769	1	ADCY7	77.05
cg01522994	chr12	15375781	0.04068	0.1385	0.769	1	RERG	94.81
cg25936815	chr7	30740909	-0.08143	0.2772	0.769	1		86.24
cg05164885	chr3	97666878	0.04954	0.1687	0.769	1	MINA	93.45
cg16579558	chr20	36722220	0.03509	0.1195	0.769	1		95.23
cg16871449	chr12	132094100	0.09541	0.3248	0.769	1		81.76
cg20298073	chrX	50387364	-0.2023	0.6886	0.769	1	SHROOM4	53.78
cg27494390	chr16	783086	0.06854	0.2333	0.769	1	NARFL	91.99
cg00336887	chr2	240321741	-0.01898	0.0646	0.769	1	HDAC4	3.08
cg06976285	chr19	49899293	0.1367	0.4654	0.769	1	CCDC155	66.5
cg14287868	chr1	47973715	-0.1163	0.3958	0.769	1		6.37
cg02577849	chr5	64777678	0.01359	0.04627	0.769	1	ADAMTS6	1.79
cg18417901	chr11	70961765	-0.08319	0.2832	0.769	1		10.16
cg24701817	chr1	3050381	0.08311	0.2829	0.769	1	PRDM16	90.78
cg24874090	chr8	103785661	-0.07592	0.2585	0.769	1		85.7
cg13152584	chr18	11055850	0.06697	0.228	0.769	1	PIEZO2	89.72
cg05187279	chr17	67363746	-0.2366	0.8054	0.769	1		72.66
cg11661326	chr16	34545978	-0.1194	0.4065	0.769	1		85.97
cg25479340	chr13	88794067	-0.1231	0.4189	0.769	1	LOC105370306	90.72
cg14171414	chr13	53422474	0.1107	0.3769	0.769	1	PCDH8	13.91
cg14453321	chrX	16668107	0.07141	0.2431	0.769	1	CTPS2	91.65
cg01031626	chr2	103314847	0.05385	0.1833	0.769	1	SLC9A2	93.12
cg26621046	chr17	10660486	-0.08323	0.2833	0.769	1		83.27
cg13770235	chr11	78512268	-0.2406	0.8192	0.769	1	ODZ4	93.01
cg27434086	chr4	41218082	0.1982	0.6748	0.769	1	APBB2	63.7
cg15864104	chr18	55254508	0.04182	0.1424	0.769	1	FECH	95.85
cg16659583	chr10	1209455	0.3639	1.239	0.769	1	NCRNA00200	83.54
cg14114912	chr19	47342109	0.06635	0.2259	0.769	1	AP2S1	50.55
cg23689428	chr2	121223964	-0.4121	1.403	0.769	1	LOC84931	75.64
cg24337081	chr9	131750389	-0.04018	0.1368	0.769	1	NUP188	94.74
cg14086033	chr11	61559821	-0.0298	0.1015	0.769	1	C11orf10	3.46
cg12785689	chr20	33872408	-0.04706	0.1602	0.769	1	EIF6	5.88
cg18098004	chr2	31215852	0.0817	0.2781	0.769	1	GALNT14	84.19
cg05154177	chr5	133120839	0.07851	0.2673	0.769	1		90.58
cg13753006	chr6	87805722	-0.06917	0.2355	0.769	1	CGA	93.14
cg12951094	chr15	74024097	0.09694	0.33	0.769	1		92.83
cg27057288	chr5	175843241	-0.02124	0.07232	0.769	1	CLTB	3.83
cg18010014	chr15	98507208	-0.05919	0.2015	0.769	1	ARRDC4	93.02
cg18992109	chr16	58283768	-0.02386	0.08125	0.769	1	CCDC113	3.22
cg08045165	chr14	85994271	-0.1537	0.5232	0.769	1		87.43
cg00389036	chr6	170409598	0.0101	0.03439	0.769	1		98.72
cg03733900	chr5	162932490	-0.03203	0.1091	0.769	1	MAT2B	3.91
cg06712779	chr4	166966516	0.0732	0.2492	0.769	1	TLL1	88.21
cg20366258	chr2	113404078	-0.1603	0.5459	0.769	1	SLC20A1	5.62
cg12223358	chr10	115782893	0.1182	0.4026	0.769	1		95.18
cg03833427	chr13	19662582	-0.1431	0.4871	0.769	1		73.9
cg01896077	chr1	53948664	-0.077	0.2622	0.769	1		81.65
cg25811273	chr22	46836187	-0.06884	0.2344	0.769	1	CELSR1	87.22
cg10975391	chr1	201632478	-0.08939	0.3044	0.769	1	NAV1	85.05
cg04848397	chr9	131831936	-0.09486	0.323	0.769	1	FAM73B	9.98
cg10519154	chr11	67212322	0.09685	0.3298	0.769	1	CORO1B	91.03
cg02146001	chr20	61051548	-0.02861	0.0974	0.769	1	GATA5	3.07
cg15812386	chr19	36422730	0.01049	0.03572	0.769	1		1.79
cg07735220	chr2	65280591	-0.0665	0.2264	0.769	1		5.65
cg17864777	chr5	55777806	-0.1207	0.4111	0.769	1	LOC102467147	32.43
cg20695332	chr16	74788975	-0.1416	0.4821	0.769	1	FA2H	69.52
cg23564432	chr8	3253958	0.1715	0.5838	0.769	1	CSMD1	78.96
cg04155796	chr10	118992219	0.04802	0.1635	0.769	1		93.16
cg23772033	chr5	63869268	0.1017	0.3462	0.769	1	RGS7BP	90.99
cg20315133	chr2	236802104	0.08917	0.3036	0.769	1	AGAP1	73.73
cg06849077	chr5	176245016	0.03756	0.1279	0.769	1	UNC5A	4.75
cg05391433	chr11	63951668	0.06632	0.2258	0.769	1	STIP1	89.23
cg26591162	chr16	4241254	0.0825	0.2809	0.769	1	SRL	81
cg21815742	chr8	29035023	-0.1114	0.3793	0.769	1	KIF13B	89.75
cg21945289	chr2	144895454	-0.03803	0.1295	0.769	1	GTDC1	95.11
cg17639046	chr17	14204027	0.05591	0.1904	0.769	1	HS3ST3B1	4.29
cg06606773	chr7	63387053	0.2214	0.7538	0.769	1		53.32
cg03925970	chr8	140352581	-0.09435	0.3213	0.769	1		81.64
cg24838063	chr12	130822603	-0.6621	2.255	0.769	1	PIWIL1	77.75
cg23017826	chr13	22027670	-0.2266	0.7718	0.769	1	ZDHHC20	73.57
cg15395171	chr6	149300867	1.221	4.157	0.769	1	UST	28.22
cg24232740	chr9	116173334	-0.01745	0.05943	0.769	1	C9orf43	2.26
cg08808959	chr2	240308810	0.06277	0.2138	0.769	1	HDAC4	91.79
cg24113610	chr15	70558813	0.1983	0.6752	0.769	1		21.64
cg03316423	chr18	66062772	-0.03705	0.1262	0.769	1		95.17
cg00758374	chr3	111804343	-0.05556	0.1892	0.769	1	C3orf52	93.15
cg05285359	chr7	1345068	-0.06503	0.2215	0.769	1		91.72
cg11066066	chr6	31803243	-0.05522	0.188	0.769	1	C6orf48	2.48
cg12341874	chr3	50265086	-0.04955	0.1688	0.769	1		5.79
cg19272744	chr1	161049677	-0.1451	0.4942	0.769	1	PVRL4	77.48
cg22879111	chr5	149923998	0.06321	0.2153	0.769	1	NDST1	91.67
cg00299002	chr14	65493948	0.03833	0.1305	0.769	1	FNTB	94.85
cg19895345	chr12	125051689	-0.03634	0.1237	0.769	1		4.55
cg25371658	chr19	19168824	0.06385	0.2174	0.769	1	ARMC6	90.18
cg01933318	chr4	14864128	0.08922	0.3038	0.769	1		88.62
cg05374899	chr5	60690756	0.03456	0.1177	0.769	1	ZSWIM6	95.56
cg20545409	chr11	87423941	-0.06322	0.2153	0.769	1		8.41
cg03360944	chr7	92324872	0.07938	0.2703	0.769	1	CDK6	91.14
cg25533423	chr18	65180255	0.06608	0.225	0.769	1	DSEL	89.94
cg12085119	chr13	110431691	-0.1329	0.4526	0.769	1	IRS2	37.3
cg27540232	chr17	17407880	0.05572	0.1898	0.769	1		91.34
cg18769584	chr3	45866619	0.04809	0.1638	0.769	1	LZTFL1	94.07
cg21404108	chr3	43769400	0.03513	0.1197	0.769	1		95
cg05632319	chr19	50226173	0.08353	0.2845	0.769	1		81.66
cg03328754	chr22	43093450	0.06522	0.2221	0.769	1	A4GALT	92.85
cg00090619	chr6	33160286	0.03116	0.1061	0.769	1	COL11A2	3.76
cg10542208	chr12	50476570	-0.03093	0.1053	0.769	1	ASIC1	96.03
cg04919139	chr16	82224274	0.226	0.7697	0.769	1		51.08
cg01902489	chr8	87137368	0.1748	0.5954	0.769	1	ATP6V0D2	40.23
cg24095583	chr12	14975112	0.06662	0.2269	0.769	1	C12orf60	90.56
cg26306572	chr17	48350817	-0.0233	0.07935	0.769	1	TMEM92	3.36
cg25749355	chr6	128841621	-0.0386	0.1315	0.769	1	PTPRK	4.71
cg10960205	chr4	112732141	0.09781	0.3331	0.769	1		73.44
cg17862113	chr11	17743282	0.08562	0.2916	0.769	1	MYOD1	16.15
cg22792552	chr17	76533475	0.06029	0.2054	0.769	1	DNAH17	91.48
cg27653615	chr7	5964232	0.8952	3.049	0.769	1	CCZ1	78.43
cg14405592	chr9	132997120	0.08567	0.2918	0.769	1	FREQ	88.7
cg01103223	chr9	112093306	-0.08485	0.289	0.769	1		89.39
cg05208105	chr6	109366869	-0.08058	0.2745	0.769	1	SESN1	87.42
cg23085704	chr15	99504334	-0.06905	0.2352	0.769	1	IGF1R	90.29
cg27384047	chr6	41408699	-0.1068	0.3637	0.769	1		87.94
cg13060500	chr6	31081323	-0.2527	0.8609	0.769	1	PSORS1C1	88.8
cg11171579	chr11	126132364	0.06189	0.2108	0.769	1	FAM118B	92.17
cg15311954	chr15	69370499	-0.07169	0.2442	0.769	1	MIR548H4	91.92
cg10271763	chr15	25068763	-0.09858	0.3358	0.769	1	SNRPN	61.75
cg19645639	chr1	113500384	-0.1987	0.6768	0.769	1	SLC16A1	80.2
cg20252718	chr14	59813923	0.0445	0.1516	0.769	1	DAAM1	94.7
cg02863501	chr17	57584842	-0.07549	0.2571	0.769	1	LINC01476	90.34
cg15918849	chr2	8040526	-0.1985	0.676	0.769	1	LOC101929551	34.02
cg18496045	chr14	65730019	0.0752	0.2561	0.769	1		83.34
cg12422704	chr17	1080694	0.1089	0.371	0.769	1	ABR	84.91
cg09632413	chr5	37213750	-0.1031	0.3511	0.769	1	C5orf42	91.47
cg22212430	chr14	89927756	-0.08598	0.2929	0.769	1	FOXN3	91.29
cg20000129	chr3	110791173	-0.008209	0.02796	0.769	1	PVRL3	1.11
cg07320628	chr7	28395006	-0.05363	0.1827	0.769	1	CREB5	93.95
cg04337611	chr4	169401687	-0.1139	0.388	0.769	1	DDX60L	2.04
cg14001914	chr4	25865695	0.06864	0.2338	0.769	1	SEL1L3	94.15
cg02549980	chr15	92840315	0.09553	0.3254	0.769	1		77.72
cg27560671	chr16	67419044	-0.04367	0.1487	0.769	1	LRRC36	93.59
cg21635917	chr5	96038401	0.01085	0.03696	0.769	1	CAST	1.9
cg06489668	chr3	52031194	0.09201	0.3134	0.769	1	RPL29	88.37
cg13350173	chr19	38281183	0.183	0.6235	0.769	1		42.01
cg14074641	chr16	48181753	-0.09415	0.3207	0.769	1	ABCC12	90.08
cg00700114	chr4	186274172	-0.06048	0.206	0.769	1	SNX25	94.2
cg25206157	chr8	144368438	-0.08223	0.2801	0.769	1		92.82
cg16235864	chr21	38129624	-0.1484	0.5057	0.769	1	HLCS	87.53
cg26537098	chr17	3506137	-0.2542	0.8658	0.769	1	TRPV1	74.45
cg21827947	chr8	86255324	-0.3047	1.038	0.769	1	CA1	90.73
cg06769051	chr4	184242974	-0.04396	0.1498	0.769	1	CLDN22	94.81
cg19787535	chr3	87843755	0.1067	0.3633	0.769	1		91.51
cg23276407	chr6	32830958	0.3681	1.254	0.769	1		45.94
cg07473681	chr11	68039410	-0.01912	0.06514	0.769	1	C11orf24	2.61
cg13609089	chr6	10610691	-0.04808	0.1638	0.769	1	GCNT2	93.89
cg25740621	chr2	162164980	0.008247	0.0281	0.769	1	PSMD14	1.49
cg21006791	chr18	57594853	0.09994	0.3405	0.769	1		9.65
cg24946133	chr1	59249665	-0.05073	0.1728	0.769	1	JUN	6.2
cg10080381	chr21	44427283	-0.1421	0.4841	0.769	1	PKNOX1	88.69
cg20649663	chr2	197112771	0.0637	0.217	0.769	1	HECW2	90.22
cg18558108	chr8	131439096	-0.05513	0.1878	0.769	1		93.34
cg02448858	chr9	137828321	0.1014	0.3453	0.769	1		86.19
cg10148591	chr19	7197021	-0.2473	0.8425	0.769	1	INSR	48.55
cg18596794	chr1	167689891	-0.07813	0.2662	0.769	1	MPZL1	90.27
cg03853735	chr12	99898743	-0.06183	0.2106	0.769	1	ANKS1B	92.38
cg24654737	chr21	16380394	-0.06166	0.2101	0.769	1	NRIP1	93.3
cg07366047	chr2	135921205	0.3275	1.116	0.769	1	RAB3GAP1	92.99
cg00231754	chr2	38176859	-0.05626	0.1917	0.769	1	FAM82A1	92.86
cg26381322	chr1	212873244	0.1793	0.611	0.769	1	BATF3	16.97
cg12875205	chr7	157660296	0.07829	0.2667	0.769	1	PTPRN2	91.31
cg02971613	chr9	95969598	0.09531	0.3247	0.769	1	WNK2	78.89
cg14872736	chr9	139685801	-0.02212	0.07536	0.769	1	TMEM141	2.77
cg17808882	chr8	16859924	0.1438	0.4901	0.769	1	FGF20	18.45
cg23662947	chr19	10250648	0.04277	0.1457	0.769	1	DNMT1	95.32
cg09158519	chr12	125368441	0.05325	0.1814	0.769	1		94.12
cg04376808	chr3	184267741	-0.06145	0.2094	0.769	1	EIF2B5-AS1	93.12
cg25747190	chr7	127295153	0.1511	0.5149	0.769	1	SND1	72.87
cg06824318	chr1	91187268	-0.02525	0.08602	0.769	1		2.51
cg21628553	chr20	62738197	-0.0637	0.217	0.769	1	NPBWR2	91.78
cg08548542	chr10	97598878	-0.08358	0.2848	0.769	1	ENTPD1	92.2
cg11262216	chr17	41723227	-0.182	0.62	0.769	1	MEOX1	80
cg05976500	chr17	8926895	-0.05439	0.1853	0.769	1	NTN1	5.1
cg10432598	chr2	99695531	-0.06594	0.2247	0.769	1	TSGA10	92.16
cg11454971	chrX	19193028	0.1827	0.6226	0.769	1		79.75
cg11297256	chr11	2720810	-0.154	0.5246	0.769	1	KCNQ1	38.42
cg00307819	chr17	47817938	0.1167	0.3975	0.769	1	FAM117A	34.99
cg13619990	chr16	20703237	-0.2423	0.8254	0.769	1	ACSM1	35.94
cg20597640	chr3	33600900	-0.203	0.6917	0.769	1	CLASP2	84.57
cg17831882	chr11	41736031	-0.09263	0.3156	0.769	1	LINC01499	90.44
cg07441278	chr3	48256968	0.08624	0.2938	0.769	1		83.9
cg15022173	chr10	102101046	0.09227	0.3144	0.769	1		84.75
cg05258276	chr7	91706123	0.1752	0.5968	0.769	1	AKAP9	84.75
cg19478711	chr6	30563433	-0.04433	0.151	0.769	1		93.84
cg15934737	chr3	195874010	0.03455	0.1177	0.769	1	LINC00885	94.77
cg17888105	chr15	43023112	-0.04725	0.161	0.769	1	CDAN1	93.15
cg11235344	chr1	220701359	-0.01836	0.06257	0.769	1	MARK1	3.39
cg10512945	chr5	144192607	-0.1191	0.4057	0.769	1		80.58
cg09960641	chr19	35598494	0.1525	0.5196	0.769	1	LOC100128675	82.41
cg10673270	chr14	71191086	0.07702	0.2624	0.769	1	MAP3K9	86.75
cg26047334	chr2	218785909	0.1236	0.421	0.769	1	TNS1	65.39
cg14864243	chr16	82772155	-0.05912	0.2015	0.769	1	CDH13	91.74
cg20351959	chr9	94472578	-0.1796	0.6119	0.769	1		34.7
cg09995148	chr14	36723382	0.07925	0.2701	0.769	1		88.85
cg25351741	chr22	31480353	0.1305	0.4447	0.769	1	SMTN	68.36
cg12557681	chr17	16343312	0.0446	0.152	0.769	1	LRRC75A-AS1	4.82
cg11984130	chr21	44848443	-0.05197	0.1771	0.769	1	SIK1	93.08
cg20214105	chr5	140579119	0.07969	0.2716	0.769	1	PCDHB11	6.55
cg07201989	chr13	99505934	0.0656	0.2235	0.769	1	DOCK9	91.66
cg12826239	chr22	45865699	0.08709	0.2968	0.769	1		89.38
cg05356643	chr11	658682	-0.05681	0.1936	0.769	1	DEAF1	93.02
cg09586198	chr1	175190584	-0.06405	0.2183	0.769	1		89.51
cg22622477	chr17	46685442	-0.08425	0.2871	0.769	1	HOXB7	6.96
cg02961101	chr16	48533155	0.1367	0.4659	0.769	1		35.39
cg21759500	chr3	108190095	-0.07174	0.2445	0.769	1	MYH15	90.99
cg20102280	chr13	47470793	-0.1204	0.4103	0.769	1	HTR2A	87.94
cg03760658	chr1	235866904	-0.06427	0.219	0.77	1	MIR5096	93.62
cg21460606	chr6	32055402	0.01376	0.04688	0.77	1	TNXB	2.71
cg19224186	chr5	5319267	0.09319	0.3176	0.77	1	ADAMTS16	80.79
cg25467317	chr2	105147964	-0.03577	0.1219	0.77	1		95.49
cg00763725	chrX	154842689	-0.1167	0.3977	0.77	1	TMLHE	22.18
cg03024076	chr2	70055375	0.06278	0.2139	0.77	1	GMCL1	92.62
cg19426434	chr3	183272159	-0.1375	0.4685	0.77	1	KLHL6	38.77
cg03569812	chr5	72815905	-0.1012	0.3449	0.77	1		76.95
cg21547364	chr9	998533	-0.4568	1.557	0.77	1		68.01
cg20182977	chr12	56418455	-0.06749	0.23	0.77	1	IKZF4	91.24
cg22874942	chr17	39638742	0.08268	0.2818	0.77	1	KRT35	89.09
cg12837404	chr10	104179749	-0.02783	0.09484	0.77	1	PSD	2.98
cg10669585	chr1	172750921	-0.1404	0.4784	0.77	1		74.84
cg13709982	chr9	136567739	-0.08629	0.2941	0.77	1	SARDH	2.51
cg18592195	chr1	227963171	0.01304	0.04445	0.77	1	SNAP47	98.58
cg23808930	chr13	40782934	-0.1227	0.4181	0.77	1	LINC00548	61.12
cg08815036	chr7	11148335	-0.06255	0.2132	0.77	1	PHF14	93.26
cg16416650	chr12	83398561	-0.2191	0.7469	0.77	1	TMTC2	54.52
cg01095506	chr6	144968338	-0.07185	0.2449	0.77	1	UTRN	92.82
cg16517634	chr2	8977876	-0.04852	0.1654	0.77	1	KIDINS220	6.04
cg01644204	chr7	7368804	-0.04583	0.1562	0.77	1		94.11
cg23980569	chr17	72052036	-0.1404	0.4786	0.77	1		57.4
cg18848917	chr4	110359164	0.03388	0.1155	0.77	1	SEC24B	95.11
cg12062792	chr4	100815781	0.05802	0.1977	0.77	1	LAMTOR3	6.72
cg15092231	chr19	14046666	0.09667	0.3295	0.77	1	PODNL1	71.1
cg16423638	chr16	3795844	-0.03964	0.1351	0.77	1	CREBBP	94.34
cg06107541	chr11	66246878	0.1106	0.3768	0.77	1	LOC101928069	22.61
cg06282219	chr1	36508853	0.03232	0.1102	0.77	1	AGO3	95.8
cg23741982	chr12	68726228	-0.02577	0.08783	0.77	1	MDM1	3.52
cg10140240	chr17	76220672	-0.025	0.0852	0.77	1	BIRC5	95.52
cg07097417	chr1	212002770	-0.2046	0.6975	0.77	1	LPGAT1	53.93
cg03214977	chr13	19921238	0.192	0.6545	0.77	1		77.6
cg13042808	chr15	67457584	0.05895	0.2009	0.77	1	SMAD3	92.5
cg08096367	chr15	95384471	-0.0588	0.2004	0.77	1		93.33
cg22291850	chr20	30456013	-0.1281	0.4367	0.77	1	DUSP15	28.86
cg11559120	chr15	41086023	0.1446	0.4928	0.77	1	DNAJC17	59.46
cg16758813	chr6	50818862	0.04645	0.1583	0.77	1		4.49
cg07015444	chr8	22342624	-0.041	0.1398	0.77	1	PPP3CC	93.95
cg05204898	chr2	99193570	0.05181	0.1766	0.77	1	INPP4A	93.04
cg02773588	chr3	48698519	0.2253	0.768	0.77	1	CELSR3	66.31
cg02720863	chr7	13319243	-0.1342	0.4573	0.77	1		87.81
cg20873527	chr17	2709151	0.07675	0.2616	0.77	1	RAP1GAP2	90.44
cg12659114	chr17	75524062	-0.1067	0.3638	0.77	1		89.1
cg08916212	chr15	91299130	-0.1348	0.4596	0.77	1	BLM	89.22
cg07669199	chr13	111970601	0.09395	0.3202	0.77	1	TEX29	81
cg22005092	chr4	10556714	-0.2225	0.7583	0.77	1	CLNK	63.62
cg16854293	chr4	120160672	0.06985	0.2381	0.77	1	USP53	93.52
cg21553475	chr20	36712046	0.04404	0.1501	0.77	1	RPRD1B	94.65
cg03374695	chr8	127568328	0.1087	0.3706	0.77	1	FAM84B	71.29
cg11691772	chr6	153634011	-0.04038	0.1377	0.77	1		3.9
cg24920933	chr7	142511496	-0.1826	0.6224	0.77	1		81.96
cg21952528	chr6	168721499	0.09245	0.3151	0.77	1	DACT2	83.93
cg01178451	chr18	74962216	-0.1214	0.414	0.77	1	GALR1	8.14
cg24023618	chr6	114292459	-0.06604	0.2251	0.77	1	HDAC2	5.91
cg04556361	chr14	23302632	-0.0462	0.1575	0.77	1	MRPL52	94.28
cg25423416	chr22	46934860	0.1384	0.4718	0.77	1		17.91
cg05768532	chr20	61886069	0.02465	0.08404	0.77	1	FLJ16779	1.43
cg00869158	chr2	219841474	-0.1632	0.5563	0.77	1	LOC151300	69.8
cg21206329	chr1	41125570	0.05922	0.2019	0.77	1	RIMS3	90.91
cg16256390	chr14	99712336	0.09058	0.3088	0.77	1	BCL11B	10.69
cg18365960	chr10	118643262	0.07171	0.2444	0.77	1	SHTN1	90.94
cg20127743	chr8	23718644	0.214	0.7295	0.77	1		62.84
cg23052568	chr5	42995527	-0.07624	0.2599	0.77	1		7.7
cg04364559	chr1	160828530	-0.2378	0.8105	0.77	1	CD244	73.76
cg07319320	chr13	113258101	-0.06079	0.2072	0.77	1		92.63
cg12644059	chr15	91361926	0.07531	0.2567	0.77	1		7.66
cg22575234	chr16	57250905	0.03853	0.1313	0.77	1	RSPRY1	94.76
cg07788272	chr6	33546464	0.1621	0.5527	0.77	1	BAK1	12.27
cg14314533	chr10	3577056	0.02461	0.08389	0.77	1		98.17
cg00930979	chr7	92861777	0.02681	0.0914	0.77	1	CCDC132	3
cg01094309	chr6	166901854	0.2228	0.7596	0.77	1	RPS6KA2	6.13
cg27581604	chr1	33745780	-0.2968	1.012	0.77	1	ZNF362	79.97
cg09876447	chr6	30950282	-0.1799	0.6132	0.77	1	MUC21	41.72
cg04327010	chr8	102233884	-0.05104	0.174	0.77	1		93.99
cg24182468	chr7	158828603	-0.07005	0.2388	0.77	1	VIPR2	89.86
cg08636272	chr3	177533485	0.08935	0.3046	0.77	1	KCCAT211	84.42
cg04027580	chr14	103470753	0.04729	0.1612	0.77	1	CDC42BPB	93.33
cg05243700	chr16	20710251	-0.07139	0.2434	0.77	1		92.2
cg00222175	chr22	34049875	0.1315	0.4485	0.77	1	LARGE	71.75
cg01832926	chr15	66828890	0.03867	0.1318	0.77	1	ZWILCH	94.78
cg06828657	chr15	63402017	-0.0725	0.2472	0.77	1		80.38
cg10207469	chr7	132036180	-0.07107	0.2423	0.77	1	PLXNA4	91.23
cg09996156	chr7	86688487	0.06621	0.2257	0.77	1	KIAA1324L	6.48
cg22488361	chr13	31587127	0.2665	0.9086	0.77	1		20.34
cg27513573	chr10	131768098	-0.01301	0.04436	0.77	1		1.05
cg03093385	chr14	53019329	0.01109	0.0378	0.77	1	TXNDC16	2.08
cg14765881	chr9	132962862	-0.0861	0.2935	0.77	1	NCS1	89.49
cg15994519	chr14	71585510	0.03836	0.1308	0.77	1		94.52
cg01772407	chr20	35490501	-0.1421	0.4843	0.77	1	SOGA1	65.44
cg00960456	chr8	138738134	0.0952	0.3246	0.77	1		7.22
cg19031044	chr8	95669814	-0.07128	0.243	0.77	1	ESRP1	93.93
cg06341839	chr22	43045530	-0.009292	0.03168	0.77	1	CYB5R3	1.72
cg19155518	chr6	101849938	0.2611	0.8904	0.77	1	GRIK2	5.52
cg23923070	chr2	71558899	0.01249	0.04259	0.77	1	ZNF638	2.35
cg07077900	chr3	53916135	-0.01819	0.062	0.77	1	ACTR8	1.22
cg12421602	chr5	32475093	-0.07025	0.2395	0.77	1		85.79
cg19905224	chr17	10453097	0.1264	0.431	0.77	1	MYH2	89.04
cg26966828	chr8	10208257	0.1704	0.5809	0.77	1	MSRA	11.75
cg27043010	chr14	99712380	-0.04172	0.1423	0.77	1	BCL11B	5.79
cg08251761	chr11	470197	0.0594	0.2025	0.77	1	PTDSS2	90.6
cg17623121	chr17	76724107	-0.1019	0.3476	0.77	1	CYTH1	85.35
cg04529298	chr13	113694563	-0.05783	0.1972	0.77	1	MCF2L	93.08
cg24883237	chr6	160699650	-0.1065	0.3631	0.77	1		78.92
cg15952808	chr5	1556929	0.06997	0.2386	0.77	1		90.77
cg08503272	chr8	129009955	0.0626	0.2134	0.77	1	PVT1	93.04
cg17587515	chr22	31850193	-0.02725	0.09292	0.77	1	EIF4ENIF1	95.92
cg01247575	chr10	116415704	-0.06511	0.222	0.77	1	ABLIM1	91.79
cg26047217	chr3	196023268	-0.1012	0.345	0.77	1	TCTEX1D2	92.02
cg27559630	chr5	134241181	0.01137	0.03878	0.77	1	PCBD2	1.64
cg26786368	chr12	121976655	-0.1439	0.4907	0.77	1	KDM2B	68.21
cg25687128	chr7	793758	0.0699	0.2383	0.77	1	HEATR2	85.54
cg07689503	chr2	74426200	0.02048	0.06984	0.77	1	MTHFD2	2.5
cg24008345	chr7	36819172	0.05953	0.203	0.77	1		92.13
cg16997540	chr1	224406020	0.1909	0.6508	0.77	1	LOC101927164	35.74
cg09007163	chr1	27339621	0.08209	0.2799	0.77	1	FAM46B	4.43
cg03052183	chr9	34664762	-0.2494	0.8503	0.77	1		27.21
cg25366141	chr3	64782524	0.174	0.5933	0.77	1	MIR548A2	11.27
cg11699403	chr2	60611575	-0.1163	0.3965	0.77	1		90.04
cg21211357	chr12	69327531	0.08131	0.2773	0.77	1	CPM	22.85
cg22612792	chr2	227632034	-0.1257	0.4286	0.77	1	IRS1	85.9
cg02387843	chr4	9892887	-0.1992	0.6792	0.77	1	SLC2A9	68.51
ch.10.1418365R	chr10	69703635	-0.0157	0.05355	0.77	1	HERC4	1.83
cg18436827	chr4	106642639	-0.06529	0.2226	0.77	1	GSTCD	93.43
cg14510632	chr6	138111518	-0.179	0.6104	0.77	1		21.28
cg20805612	chr9	17134970	0.01445	0.04929	0.77	1	CNTLN	1.65
cg14501638	chr8	143609540	-0.09316	0.3177	0.77	1	BAI1	90.63
cg15103306	chr2	42523897	-0.1439	0.4909	0.77	1	EML4	91.51
cg06020537	chr10	125318917	-0.1985	0.6768	0.77	1		35.91
cg00909862	chr7	75510343	-0.03049	0.104	0.77	1	RHBDD2	95.69
cg04573510	chr6	31707458	-0.01538	0.05246	0.77	1	MSH5	2.39
cg20438702	chr1	113164662	-0.1533	0.5228	0.77	1	CAPZA1	15.2
cg10154779	chr8	27458215	0.13	0.4433	0.77	1	CLU	79.9
cg09636941	chr8	94098878	0.05299	0.1807	0.77	1		93.23
cg04138346	chr6	32938946	-0.04736	0.1615	0.77	1	BRD2	4.24
cg19477293	chr12	131529005	0.1094	0.3732	0.77	1	GPR133	88.14
cg02471512	chr16	21964152	-0.07964	0.2716	0.77	1	UQCRC2	3.69
cg03558837	chr2	239029375	-0.4812	1.641	0.77	1	ESPNL	49.23
cg00415748	chr13	107360539	0.05677	0.1936	0.77	1		92.62
cg22147660	chr18	5895006	0.05637	0.1922	0.77	1		13.65
cg11852671	chr15	96960214	-0.04023	0.1372	0.77	1		4.41
cg16569256	chr5	6875681	0.112	0.3819	0.77	1		86.81
cg11947985	chr6	44119668	0.1019	0.3473	0.77	1	TMEM63B	16.95
cg08663875	chr14	68706788	-0.08712	0.2971	0.77	1	RAD51B	87.92
cg27476474	chr17	76409885	0.1053	0.359	0.77	1	PGS1	75.68
cg09762269	chr7	158805418	-0.1179	0.4022	0.77	1	LINC00689	81.52
cg12153044	chr5	173400177	-0.03624	0.1236	0.77	1		4
cg13685964	chr3	11056632	0.03404	0.1161	0.77	1	SLC6A1	96.14
cg07630564	chr3	128445061	0.03666	0.125	0.77	1	RAB7A	3.02
cg23351933	chr1	201842023	0.03128	0.1067	0.77	1	IPO9	95.29
cg06381135	chr10	134505548	0.0552	0.1883	0.77	1	INPP5A	94.3
cg13569759	chr11	62438876	-0.01776	0.06058	0.77	1	LBHD1	2.29
cg00750563	chr6	62055284	-0.1061	0.3617	0.77	1		92.91
cg14453461	chr15	73681866	0.07326	0.2498	0.77	1		88.69
cg05386230	chr20	18268439	-0.1116	0.3808	0.77	1	ZNF133	29.56
cg27110374	chr17	73327999	-0.1337	0.456	0.77	1	GRB2	74.84
cg27548659	chr15	101069624	-0.192	0.655	0.77	1	CERS3	84.77
cg09282869	chr16	21289947	0.03062	0.1044	0.77	1	CRYM	3.33
cg02196334	chr10	78880110	0.03665	0.125	0.77	1	KCNMA1	94.77
cg21526847	chr14	42075664	-0.08772	0.2992	0.77	1	LRFN5	3.06
cg23728201	chr4	10135639	0.09055	0.3088	0.77	1		83.42
cg16573542	chr16	48399834	-0.02455	0.08372	0.77	1	SIAH1	3.86
cg07793110	chr18	9120421	0.08175	0.2788	0.77	1	NDUFV2	93.52
cg16405078	chr5	151138408	-0.01124	0.03833	0.77	1	ATOX1	1.23
cg09960067	chr22	47238735	0.08994	0.3068	0.77	1	TBC1D22A	80.15
cg24446454	chr4	100064966	0.127	0.4334	0.77	1	ADH4	92.54
cg11293271	chr5	176717908	0.05568	0.1899	0.77	1	NSD1	92.59
cg00629700	chr17	30190328	-0.06164	0.2102	0.77	1	UTP6	92.4
cg03779431	chr21	27543124	-0.0206	0.07028	0.77	1	APP	2.75
cg03791187	chr19	49967303	0.1177	0.4016	0.77	1	ALDH16A1	81.56
cg16728762	chr10	1219379	-0.07757	0.2646	0.77	1		88.84
cg11552821	chrX	3623013	-0.04985	0.17	0.77	1	PRKX	93.41
cg27666060	chr5	111304889	-0.06151	0.2098	0.77	1	NREP-AS1	92.48
cg07995225	chr4	38839586	0.2974	1.015	0.77	1	TLR6	67.7
cg12551813	chr1	200781121	-0.1281	0.4369	0.77	1	CAMSAP1L1	65.94
cg21491405	chr14	77920367	-0.05426	0.1851	0.77	1	C14orf133	93.73
cg15602053	chr3	138635064	-0.01994	0.06802	0.77	1		2.76
cg02738272	chr4	41645242	-0.05904	0.2014	0.77	1	LIMCH1	89.48
cg06404930	chr9	139779624	0.1074	0.3665	0.77	1	TRAF2	73.75
cg25188442	chr20	3140853	-0.1684	0.5745	0.77	1	UBOX5	51.95
cg03417903	chr20	31099384	0.1037	0.3536	0.77	1	LOC101929698	73.88
cg01846076	chr20	34709637	-0.08524	0.2908	0.77	1	EPB41L1	67.5
cg12120261	chr5	125898727	-0.07402	0.2525	0.77	1	ALDH7A1	91.18
cg14919562	chr9	110045901	-0.04009	0.1368	0.77	1	RAD23B	4.41
cg24586376	chr7	955551	0.02019	0.06888	0.77	1	ADAP1	97.73
cg22803359	chr6	134341883	-0.1775	0.6054	0.77	1	SLC2A12	71.23
cg10121929	chr12	104831951	0.04855	0.1656	0.77	1		93.68
cg13715758	chr19	40971869	-0.01395	0.0476	0.77	1	SPTBN4	1.76
cg15424089	chr8	126017717	-0.03375	0.1151	0.77	1	SQLE	95.72
cg07641323	chr12	104990555	0.08321	0.2839	0.77	1	CHST11	87.25
cg11198830	chr9	116379490	0.07792	0.2658	0.77	1		85.87
cg05320842	chr14	22039001	0.1395	0.476	0.77	1	OR10G3	68.85
cg09979058	chr5	172112211	0.08196	0.2796	0.77	1	NEURL1B	86.57
cg10081773	chr3	101292669	0.02737	0.09338	0.77	1	PCNP	3.33
cg13711424	chr14	65017091	-0.04557	0.1554	0.77	1	C14orf50	5.37
cg17960727	chr11	125757395	-0.04295	0.1465	0.77	1	HYLS1	4.53
cg07269756	chr7	35720469	-0.1738	0.5931	0.77	1	HERPUD2	80.57
cg11557052	chr4	56162616	0.03356	0.1145	0.77	1		95.25
cg24954845	chr4	82136461	-0.02748	0.09375	0.77	1	PRKG2	3.69
cg10795898	chr5	177910741	0.06641	0.2266	0.77	1	COL23A1	6.79
cg15832292	chr6	96025679	-0.06451	0.2201	0.77	1	MANEA	5.09
cg01584976	chr1	11327890	0.09141	0.3119	0.77	1		82.3
cg18976212	chr2	53868889	0.104	0.3548	0.77	1		87.19
cg06452875	chr16	72133551	0.09955	0.3396	0.77	1	DHX38	79.67
cg27207616	chr5	643090	-0.0667	0.2276	0.77	1	CEP72	88.28
cg17417292	chr18	77551953	-0.02461	0.08395	0.77	1		2.65
cg10718835	chr13	21046726	0.1321	0.4508	0.77	1	CRYL1	84.05
cg23602777	chr5	96143688	-0.01507	0.0514	0.77	1	ERAP1	0.99
cg13563390	chr9	99253610	0.06909	0.2357	0.77	1	HABP4	91.63
cg23526669	chr6	154779990	-0.1199	0.4092	0.77	1	CNKSR3	23.29
cg22491250	chr13	95768194	-0.1212	0.4134	0.77	1	ABCC4	90.18
cg19075346	chr2	190445196	-0.05559	0.1897	0.77	1	SLC40A1	4.86
cg20710386	chr8	10228431	-0.01466	0.05002	0.77	1	MSRA	98.03
cg23307264	chr19	6424217	-0.0318	0.1085	0.77	1	KHSRP	3.72
cg02665578	chr20	62153239	-0.03654	0.1247	0.77	1	PPDPF	94.77
cg03192253	chr17	79944370	-0.06244	0.213	0.77	1	ASPSCR1	88.2
cg19650300	chr4	149357960	0.0784	0.2675	0.77	1	NR3C2	92.31
cg03936816	chr9	139988774	0.02198	0.075	0.77	1	MAN1B1	95.52
cg01416906	chr16	2284264	0.009827	0.03353	0.77	1	E4F1	98.83
cg09544329	chr5	158514572	-0.1193	0.407	0.77	1	EBF1	93.27
cg14240528	chr4	48989713	-0.1803	0.6151	0.77	1	CWH43	91.92
cg14958080	chr5	1266374	-0.04585	0.1565	0.77	1	TERT	94.85
cg05489709	chr11	64890540	0.06591	0.2249	0.77	1	MRPL49	92.27
cg25609954	chr4	3472246	0.06467	0.2207	0.77	1	DOK7	92.53
cg21252851	chr3	18467002	-0.04105	0.1401	0.77	1	SATB1	5.98
cg26707265	chr11	45713675	0.08564	0.2922	0.77	1		90.81
cg20552431	chr13	93973437	-0.07154	0.2441	0.77	1	GPC6	91.45
cg18588247	chr4	42644829	-0.06558	0.2238	0.77	1	ATP8A1	90.92
cg16437406	chr12	52386656	0.08222	0.2806	0.77	1	ACVR1B	88.78
cg24593475	chr8	49833956	-0.04002	0.1365	0.77	1	SNAI2	4.43
cg08338478	chr2	197104914	0.06477	0.221	0.77	1	HECW2	7.03
cg07816171	chr19	39907551	-0.08476	0.2892	0.77	1	PLEKHG2	90.31
cg06462846	chr2	121644610	0.09561	0.3263	0.77	1	GLI2	75.26
cg24168615	chr7	26740279	-0.06763	0.2308	0.77	1	SKAP2	90.46
cg00222842	chr6	40678675	0.1275	0.4352	0.77	1		58.65
cg20215586	chr19	12476577	-0.01899	0.06481	0.77	1	ZNF442	2.13
cg13251292	chr14	94790112	-0.1109	0.3785	0.77	1	SERPINA6	81.23
cg18894915	chr1	47264663	0.1009	0.3444	0.77	1	CYP4B1	71.93
cg01144693	chr1	85359106	-0.04349	0.1484	0.77	1	LPAR3	3.7
cg10101098	chr3	25499727	0.1014	0.3461	0.77	1	RARB	91.76
cg27402303	chr9	93729171	0.06576	0.2244	0.77	1		94.03
cg18595065	chr5	72597126	-0.1089	0.3715	0.77	1		11.65
cg02169722	chr10	90977295	0.06693	0.2284	0.77	1	LIPA	92.13
cg10902367	chr2	109329359	0.028	0.09555	0.77	1		95.75
cg21132352	chr17	7350001	0.1392	0.475	0.77	1	CHRNB1	35.06
cg06250076	chr3	23926218	0.1281	0.4372	0.77	1	UBE2E1	82.05
cg00462443	chr7	142424877	0.2081	0.7103	0.77	1		56.71
cg04273781	chr16	70328283	-0.09194	0.3138	0.77	1	DDX19B	83.44
cg18063555	chr1	10490346	-0.03197	0.1091	0.77	1	APITD1-CORT	4.25
cg10785284	chr17	33775295	-0.024	0.0819	0.77	1	SLFN13	2.88
cg20255590	chr14	89022324	0.08078	0.2757	0.77	1	PTPN21	90.56
cg09410607	chr2	217237040	0.016	0.05462	0.77	1	MARCH4	1.02
cg06592478	chr5	953647	-0.08196	0.2797	0.77	1		88.94
cg17598923	chr5	101119084	0.3077	1.05	0.77	1		54.3
cg26971595	chr6	118830337	-0.1706	0.5822	0.77	1	CEP85L	78.1
cg09941597	chr1	43322821	0.09929	0.3389	0.77	1	LOC339539	77.9
cg11888858	chr4	123077424	0.07236	0.247	0.77	1		90.94
cg25531874	chr19	39440669	0.02345	0.08005	0.77	1	FBXO17	2.38
cg06732688	chr20	10705657	-0.09979	0.3406	0.77	1		84.55
cg00431767	chr3	127256766	0.09214	0.3145	0.77	1	LINC01471	76.73
cg07324898	chr12	55758860	-0.1057	0.3607	0.77	1	OR6C75	91.9
cg13593092	chr4	128392057	0.05033	0.1718	0.77	1		93.97
cg10341573	chr19	52862167	-0.1036	0.3537	0.77	1	ZNF610	89.44
cg13343486	chr19	51520533	-0.03274	0.1118	0.77	1	KLK10	4.18
cg04140161	chr13	113552404	-0.08038	0.2744	0.77	1		83.51
cg02720998	chr2	239848054	-0.1107	0.3779	0.77	1	FLJ43879	74.82
cg24692861	chr3	155524344	-0.02225	0.07594	0.77	1	C3orf33	2.5
cg21711075	chr7	1350803	-0.07261	0.2478	0.77	1		91.84
cg08827427	chr19	412912	0.125	0.4268	0.77	1		60.45
cg06934299	chr3	140489984	0.1618	0.5522	0.77	1		26.91
cg05554353	chr6	126277910	0.01199	0.04091	0.77	1	HINT3	1.33
cg10449408	chr6	151186502	0.1124	0.3835	0.77	1	MTHFD1L	13.74
cg26641510	chr3	111385756	-0.0593	0.2024	0.77	1		91.4
cg14924798	chr3	155463009	-0.01675	0.05716	0.77	1		1.86
cg22370339	chr9	101868296	-0.05242	0.1789	0.77	1	TGFBR1	4
cg04728429	chr7	35225862	-0.07979	0.2723	0.77	1		7.91
cg21869314	chr2	28573480	-0.05733	0.1957	0.77	1		93.61
cg13971502	chr21	47401944	-0.05017	0.1712	0.77	1	COL6A1	3.89
cg17367078	chr22	35389501	-0.1274	0.4349	0.77	1		67.41
cg16558172	chr1	27191067	-0.09864	0.3367	0.77	1		6.57
cg04888730	chr16	3712318	0.05651	0.1929	0.77	1	TRAP1	89.21
cg12552120	chr5	78366302	0.1056	0.3604	0.77	1	DMGDH	19.47
cg26701270	chr18	72562396	0.1133	0.3868	0.77	1	ZNF407	94.76
cg10606575	chr9	34637972	0.02955	0.1009	0.77	1	SIGMAR1	2.75
cg05267640	chr9	138636952	-0.1686	0.5754	0.77	1	KCNT1	86.43
cg18052601	chr17	19850474	0.03581	0.1222	0.77	1	AKAP10	95.04
cg03630122	chr3	15519172	0.165	0.5634	0.77	1	COLQ	60.24
cg27360784	chr16	49525304	0.04408	0.1505	0.77	1	ZNF423	96.45
cg18702502	chr9	8887840	0.09379	0.3202	0.77	1	PTPRD	89.86
cg14620941	chr9	139776929	-0.1731	0.5908	0.77	1		74.06
cg20197375	chr15	85711145	0.0885	0.3021	0.77	1		90.59
cg06584354	chr2	9673849	-0.069	0.2356	0.77	1	ADAM17	93.73
cg20930871	chr6	114857093	-0.08616	0.2941	0.77	1		89.94
cg25897960	chr5	149568768	-0.1141	0.3896	0.77	1	SLC6A7	60.62
cg26313301	chr19	11219615	0.04857	0.1658	0.77	1	LDLR	93.53
cg18724700	chr6	56352010	0.06532	0.223	0.77	1	RNU6-71P	92.98
cg07693569	chr8	10447359	-0.02222	0.07587	0.77	1		98.54
cg00537121	chr11	67055633	-0.08728	0.298	0.77	1	ANKRD13D	9.75
cg01962676	chr1	18436969	-0.0441	0.1506	0.77	1	IGSF21	5.85
cg07094541	chr17	37307911	-0.03666	0.1252	0.77	1	PLXDC1	4.39
cg24516261	chr2	30960323	0.08586	0.2931	0.77	1	CAPN13	86.86
cg24357633	chr2	239350376	-0.0778	0.2656	0.77	1	ASB1	85.14
cg23127849	chr4	46477327	0.1896	0.6472	0.77	1		91.29
cg15037019	chr7	48087931	0.03572	0.1219	0.77	1	C7orf57	94.95
cg25968876	chr7	116593353	-0.02209	0.07542	0.77	1	ST7	2.66
cg26302731	chr3	130649048	0.03637	0.1242	0.77	1	ATP2C1	95.25
cg08962359	chr1	38590191	0.08775	0.2996	0.77	1		90
cg22975300	chr13	33718719	0.3267	1.115	0.77	1	STARD13	92.34
cg01027862	chr11	45937213	0.06605	0.2255	0.77	1	PEX16	90.17
cg26470517	chr11	77845044	-0.0796	0.2718	0.77	1	ALG8	94.82
cg14656952	chr8	130975934	0.0766	0.2615	0.77	1	FAM49B	88.23
cg17602756	chr5	179246001	-0.02919	0.09964	0.77	1	SQSTM1	3
cg19579167	chr18	5543878	0.04217	0.144	0.77	1	EPB41L3	2.96
cg19790427	chr8	120732192	-0.1822	0.6222	0.77	1		87.73
cg06791380	chr13	112322853	0.04895	0.1671	0.77	1		92.81
cg10678718	chr3	100559884	0.03372	0.1151	0.77	1	ABI3BP	95.8
cg25650340	chr22	51176734	0.1053	0.3594	0.77	1	ACR	74.42
cg08815968	chr3	143550727	-0.084	0.2868	0.77	1	SLC9A9	91.59
cg05835265	chr6	32906923	-0.03618	0.1235	0.77	1	HLA-DMB	94.73
cg19784262	chrX	153166733	-0.1943	0.6633	0.77	1	AVPR2	81.43
cg04352391	chr9	4836601	0.1775	0.6062	0.77	1	RCL1	88.55
ch.X.111648924R	chrX	111762268	-0.03706	0.1265	0.77	1		3.33
cg06679694	chr5	72510954	-0.07415	0.2532	0.77	1		5.9
cg13566088	chr9	90435638	-0.0776	0.2649	0.77	1		89.3
cg03212161	chr1	158027914	0.0393	0.1342	0.77	1	KIRREL	94.08
cg22389936	chr1	1328033	-0.05362	0.1831	0.77	1	CCNL2	94.48
cg14609733	chr5	55529408	-0.05233	0.1787	0.77	1	ANKRD55	92.87
cg14611676	chr19	56990010	0.08058	0.2751	0.77	1	ZNF667	5.66
cg04972894	chr6	170554918	0.4158	1.42	0.77	1		79.63
cg18447645	chr7	155303298	-0.08836	0.3017	0.77	1	CNPY1	27.1
cg16588500	chr16	30538035	-0.03724	0.1271	0.77	1	ZNF768	4.66
cg06222392	chr20	60781454	0.01486	0.05075	0.77	1		99.12
cg23218859	chr17	34946860	-0.2184	0.7458	0.77	1	DHRS11	55.05
cg04483836	chr18	41143440	0.08094	0.2764	0.77	1		89.77
cg11053561	chr11	869492	0.05466	0.1866	0.77	1	CHID1	94.52
cg25819341	chr17	80826800	0.1115	0.3808	0.77	1	TBCD	92.61
cg11612700	chr13	112985677	-0.3744	1.278	0.77	1	LINC01044	13.79
cg03254127	chr2	205319043	-0.07744	0.2644	0.77	1		88.22
cg04412904	chr16	9155445	1.142	3.9	0.77	1		17.93
cg17773818	chr6	158244291	-0.03653	0.1247	0.77	1	SNX9	4.36
cg18177875	chr22	21365074	0.09145	0.3123	0.77	1	MGC16703	71.08
cg25668121	chr1	199010864	0.0217	0.07411	0.77	1	LINC01221	2.45
cg02361306	chr19	35940461	0.1317	0.4495	0.77	1	FFAR2	88.45
cg08209294	chr2	106956292	-0.1305	0.4458	0.77	1		84.06
cg04983595	chr4	105664808	0.0873	0.2981	0.77	1		89.3
cg08286219	chr21	38580802	0.1416	0.4834	0.77	1	DSCR9	68.6
cg00657608	chr16	66684607	0.04981	0.1701	0.77	1	CMTM4	93.76
cg15760709	chr7	2040232	-0.01666	0.05687	0.77	1	MAD1L1	97.93
cg24828620	chr7	50132903	0.3245	1.108	0.77	1	ZPBP	17.86
cg01626870	chr8	144911671	-0.01873	0.06397	0.77	1	PUF60	2.49
cg27279132	chr18	34028552	-0.09882	0.3374	0.77	1	FHOD3	86.15
cg22993585	chr5	178220238	-0.1935	0.6608	0.77	1		78.72
cg00336946	chr13	101186274	0.07584	0.259	0.77	1	A2LD1	90.97
cg27518156	chr6	6751984	0.1761	0.6015	0.77	1		18.86
cg16059589	chr6	28963001	0.08108	0.2769	0.77	1	ZNF311	82.9
cg10664286	chr5	93186211	-0.1073	0.3665	0.77	1	FAM172A	88.95
cg18897249	chr2	147990106	-0.08987	0.3069	0.77	1		91.52
cg01254260	chr6	142670499	-0.09042	0.3088	0.77	1	ADGRG6	87.1
cg06318796	chr10	63796694	0.04795	0.1638	0.77	1	ARID5B	93.17
cg00705507	chr12	19703635	-0.09102	0.3108	0.77	1		89.21
cg03267419	chr2	75423622	0.04595	0.1569	0.77	1	TACR1	94.31
cg21095881	chr3	20710024	0.1598	0.5458	0.77	1		81.99
cg13286018	chr12	13061972	-0.07759	0.265	0.77	1	GPRC5A	84.89
cg24071007	chr1	220142138	0.03831	0.1308	0.77	1	EPRS	94.44
cg16759783	chr18	77746937	0.12	0.4098	0.77	1	TXNL4A	72.94
cg05597908	chr16	3193279	0.07111	0.2428	0.77	1		87.26
cg14729190	chr17	55054471	0.07958	0.2718	0.77	1	SCPEP1	90.28
cg09380798	chr2	172195925	-0.1878	0.6412	0.77	1	METTL8	89.67
cg12187794	chr9	79433072	-0.07626	0.2604	0.77	1	PRUNE2	91.14
cg03635774	chr9	131400182	-0.09698	0.3312	0.77	1	WDR34	38.15
cg11425927	chr13	114110807	-0.07386	0.2523	0.77	1	DCUN1D2	88.76
cg25269247	chr17	42401439	-0.1219	0.4162	0.77	1	SLC25A39	16.52
cg12100892	chr1	24117011	0.06281	0.2145	0.77	1	LYPLA2	89.74
cg06629304	chr13	91784828	0.06922	0.2364	0.77	1	LINC00379	90.34
cg16292851	chr18	29710780	0.08773	0.2996	0.77	1	RNF138	92.36
cg00190186	chr15	41625387	-0.06689	0.2284	0.77	1	OIP5	3.53
cg05157169	chr11	94507877	-0.1248	0.4262	0.77	1	AMOTL1	76.07
cg02875333	chr12	8197786	-0.06087	0.2079	0.77	1	FOXJ2	92.59
cg02150654	chr10	122216378	-0.04006	0.1368	0.77	1	PPAPDC1A	5.2
cg04428799	chr3	15116218	0.05977	0.2041	0.77	1	ZFYVE20	88.52
cg19669107	chr5	40681721	-0.01056	0.03605	0.77	1	PTGER4	1.49
cg23882110	chr10	115828605	0.0728	0.2486	0.77	1		91.76
cg23007368	chr7	126707141	-0.1363	0.4654	0.77	1	GRM8	61.39
cg22951070	chr4	649417	0.1282	0.4379	0.77	1	PDE6B	84.26
cg23041071	chr21	30445974	-0.02589	0.08844	0.77	1	CCT8	1.38
cg07172882	chr4	140965746	0.1582	0.5404	0.77	1	MAML3	68.85
cg09332772	chr2	86669305	-0.0304	0.1038	0.77	1	KDM3A	3.76
cg23680124	chr14	105639304	0.07263	0.2481	0.77	1	NUDT14	89.84
cg19428083	chr5	141675535	0.08293	0.2833	0.77	1		85.29
cg02603315	chr6	30743183	0.07475	0.2553	0.77	1		87.27
cg10238660	chr4	40246457	-0.1573	0.5372	0.77	1		63.72
cg08458338	chr9	100460584	0.03429	0.1171	0.77	1	XPA	95.62
cg02233149	chr2	97171243	-0.07138	0.2438	0.77	1	NEURL3	87.5
cg14176626	chr9	99617320	-0.1205	0.4115	0.77	1	ZNF782	12.88
cg12370606	chr4	37454858	-0.2187	0.747	0.77	1	C4orf19	3.99
cg19868314	chr3	43327957	-0.046	0.1571	0.77	1	SNRK	6.58
cg17989763	chr10	86863762	-0.1608	0.5494	0.77	1		42.35
cg25798632	chr17	77924774	0.2361	0.8064	0.77	1	TBC1D16	42.72
cg03652396	chr3	194425225	-0.06668	0.2277	0.77	1		91.63
cg27482916	chr3	14398763	-0.06055	0.2068	0.77	1		90.8
cg12732814	chr3	14220329	0.01266	0.04323	0.77	1	LSM3	1.05
cg12618546	chr1	32817463	-0.02593	0.08858	0.77	1		3.22
cg05081800	chr1	228227828	-0.1027	0.3509	0.77	1	WNT3A	84.71
cg08700619	chr1	64696444	0.06507	0.2223	0.77	1	UBE2U	90.76
cg08816569	chr7	114568475	0.1571	0.5365	0.77	1	MDFIC	74.54
cg20818564	chr1	223862226	0.08354	0.2854	0.77	1		87.29
cg11475131	chr6	23126187	0.06785	0.2318	0.77	1		90.83
cg19448365	chr1	223976842	0.09236	0.3155	0.77	1	TP53BP2	88.86
cg11231670	chr16	2947301	0.1044	0.3565	0.77	1	FLYWCH2	76.78
cg24790350	chr2	28599685	-0.07051	0.2409	0.77	1		89.9
cg18175898	chr15	28050536	0.06224	0.2126	0.77	1	OCA2	95
cg15095288	chr2	224404086	0.1809	0.618	0.77	1		66.08
cg04799610	chr16	1323331	0.06518	0.2227	0.77	1		90.83
cg03625007	chr2	197478067	0.111	0.3791	0.77	1		86.48
cg23114817	chr2	201374916	0.0202	0.06899	0.77	1	KCTD18	1.19
cg18280507	chr7	107332438	-0.1034	0.3531	0.77	1	SLC26A4	27.26
cg04410756	chr1	78956268	-0.2518	0.8603	0.77	1	PTGFR	59.46
cg03110382	chr10	98956268	0.04308	0.1472	0.77	1		4.77
cg05992340	chr5	58882243	0.07541	0.2576	0.77	1	PDE4D	92.72
cg16156013	chr21	36419332	-0.03175	0.1085	0.77	1	RUNX1	2.71
cg21319745	chr1	38478440	-0.01296	0.04427	0.77	1	UTP11L	2.26
cg13179716	chr8	22436251	-0.08495	0.2902	0.77	1	PDLIM2	12.04
cg27413430	chr6	13925136	0.06165	0.2106	0.77	1	RNF182	6
cg10695145	chr19	47232443	-0.08256	0.282	0.77	1	STRN4	85.01
cg03629458	chr3	47555362	-0.02509	0.08571	0.77	1	C3orf75	3.33
cg13468799	chr22	27041738	0.1003	0.3426	0.77	1		81.27
ch.10.10520798F	chr10	10480792	-0.01853	0.06329	0.77	1		2.09
cg05812035	chr16	87733503	0.05989	0.2046	0.77	1	LOC100129637	89.32
cg19103770	chr7	93520566	0.1734	0.5925	0.77	1	TFPI2	82.3
cg24388610	chr2	43764517	-0.1664	0.5684	0.77	1	THADA	7.69
cg12650512	chr10	29329220	-0.2057	0.7027	0.77	1		88.17
cg02176314	chr15	80733195	0.06042	0.2064	0.77	1	ARNT2	93.19
cg26941996	chr2	173452381	0.05478	0.1871	0.77	1	PDK1	93.17
cg21309264	chr8	9789517	0.03423	0.117	0.77	1		95.27
cg23656322	chr1	153533922	-0.2001	0.6837	0.77	1	S100A2	61.85
cg12970154	chr1	153628920	-0.04742	0.162	0.77	1		93.91
cg11548355	chr10	133113824	0.1007	0.3439	0.77	1		88.46
cg25616552	chr9	131650586	-0.129	0.4409	0.77	1	LRRC8A	78.07
cg00589251	chr3	132036382	-0.05364	0.1833	0.77	1	ACPP	5.59
cg07689597	chr16	87337090	-0.1224	0.4183	0.77	1		75.46
cg05330472	chr11	66636291	0.1984	0.6778	0.77	1	PC	25.08
cg20892919	chr12	65927379	0.1474	0.5036	0.77	1		76.64
cg23173466	chr14	65565498	-0.03562	0.1217	0.77	1	MAX	3.39
cg16540721	chr3	160383439	0.1648	0.5632	0.77	1		73.29
cg19413042	chr18	74522751	0.1496	0.5112	0.77	1	LOC100131655	51.02
cg07855993	chr19	19174295	-0.05046	0.1724	0.77	1	SLC25A42	5.44
cg07046007	chr15	57386172	-0.05459	0.1865	0.77	1	TCF12	93.81
cg03363653	chr17	16394677	0.07067	0.2415	0.77	1	C17orf76	21.04
cg18413548	chr1	23846884	0.03659	0.125	0.77	1	E2F2	95.07
cg26633077	chr17	78803125	0.1143	0.3904	0.77	1	RPTOR	91.84
cg07318983	chr1	91185922	-0.07523	0.257	0.77	1		11.27
cg13128443	chr14	78669728	-0.08789	0.3003	0.77	1		88.66
cg20518810	chr2	242660582	-0.04598	0.1571	0.77	1	ING5	93.93
cg10713715	chr11	63533656	0.09797	0.3348	0.77	1	C11orf95	64.34
cg02991306	chr6	21220160	-0.05906	0.2018	0.77	1	CDKAL1	94.01
cg15126760	chr8	21776623	0.1176	0.402	0.77	1	XPO7	32.51
cg02154074	chr2	74756234	0.05625	0.1922	0.77	1	HTRA2	6.19
cg01650347	chr3	185430728	0.1507	0.515	0.77	1	IGF2BP2-AS1	47.72
cg04854503	chr14	70918445	0.1529	0.5225	0.77	1	ADAM21	89.24
cg02221863	chr19	49140338	-0.02246	0.07676	0.77	1	SEC1	2.62
cg24419108	chr7	155971387	-0.08643	0.2954	0.77	1		88.51
cg11133963	chr17	47297512	0.1309	0.4474	0.77	1	ABI3	86.58
cg10430155	chr6	37442921	0.2322	0.7933	0.77	1	CMTR1	82.12
cg08562371	chr16	85746634	0.0617	0.2108	0.77	1	C16orf74	91.71
cg25740437	chr19	49653445	-0.01076	0.03678	0.77	1	PPFIA3	1.96
cg13715820	chr5	141276226	0.01267	0.04328	0.77	1	LOC729080	98.21
cg19973673	chr4	123300124	-0.03186	0.1089	0.77	1	ADAD1	94.89
cg18457438	chr19	44039446	0.05427	0.1855	0.77	1	ZNF575	95.25
cg01499531	chr4	10658792	0.1861	0.6359	0.77	1	CLNK	79.62
cg21071540	chr14	101521694	0.06473	0.2212	0.77	1	MIR485	87.71
cg22095890	chr2	64294305	-0.07039	0.2405	0.77	1		87.82
cg08780837	chr5	132362247	0.01391	0.04754	0.77	1	ZCCHC10	1.72
cg03059575	chr7	20795987	0.1085	0.3709	0.77	1	ABCB5	89.71
cg19309499	chr8	1150488	-0.1437	0.491	0.77	1		79.83
cg06596329	chr17	74137336	-0.02556	0.08735	0.77	1	FOXJ1	3.11
cg11926012	chr5	115299828	0.1652	0.5646	0.77	1	LVRN	83.22
cg03899098	chr15	98193650	0.1321	0.4515	0.77	1		82.72
cg24371155	chr13	109741030	0.02134	0.07293	0.77	1	MYO16	97.64
cg17928895	chr20	57583091	0.1304	0.4457	0.77	1	CTSZ	24.82
cg16204207	chr5	110300037	0.09085	0.3105	0.77	1		88.6
cg22132754	chr6	45613204	-0.07672	0.2622	0.77	1		91.99
cg21723689	chr12	132837524	0.05307	0.1814	0.77	1	GALNT9	96.1
cg26604444	chr17	29924827	0.06457	0.2207	0.77	1		89.82
cg05900131	chr15	67327565	0.07431	0.254	0.77	1		90.36
cg09769410	chr16	30007404	-0.01056	0.03608	0.77	1	INO80E	1.02
cg20313642	chr12	74688000	-0.0264	0.09023	0.77	1		98.18
cg08211269	chr1	116876686	0.07354	0.2513	0.77	1		86.53
cg26009702	chr2	20178592	-0.06663	0.2277	0.77	1	WDR35	89.87
cg05977137	chr5	68530626	-0.01099	0.03756	0.77	1	CDK7	2.44
cg09624684	chrX	152599453	0.1014	0.3466	0.77	1	ZNF275	23.79
cg13050716	chr3	127416580	0.1506	0.5148	0.77	1	MGLL	62.3
cg25831002	chr16	68680117	-0.0214	0.07314	0.77	1	CDH3	2.21
cg25611353	chr16	29828545	0.03782	0.1293	0.77	1	PAGR1	2.8
cg03538708	chr1	25844672	-0.05185	0.1772	0.77	1		95.03
cg09290707	chr5	170792552	-0.1348	0.4607	0.77	1		16
cg02884149	chr16	85317846	0.06527	0.2231	0.77	1		79.98
cg24804666	chr10	96701584	-0.1415	0.4836	0.77	1	CYP2C9	87.45
cg19825639	chr11	3014213	-0.02003	0.06846	0.77	1	NAP1L4	2.36
cg06493664	chr16	71392628	-0.02018	0.06898	0.77	1	CALB2	2.87
cg22472212	chr10	105678504	0.06403	0.2189	0.77	1	OBFC1	10.42
cg13086593	chr14	35885253	0.1205	0.4119	0.77	1		74.24
cg16774511	chr15	69370448	-0.03791	0.1296	0.77	1	MIR548H4	94.8
cg24344967	chr11	76991903	0.1141	0.3898	0.77	1	GDPD4	87.17
cg01989133	chr5	130978176	-0.07461	0.255	0.77	1	FNIP1	92.1
cg24239148	chr10	63422841	0.1084	0.3706	0.77	1	C10orf107	5.44
cg07404253	chr4	184161827	0.08475	0.2897	0.77	1	WWC2-AS1	84.27
cg15087129	chr21	47532333	0.0403	0.1377	0.77	1	COL6A2	95.86
cg14036495	chr12	52431508	-0.1186	0.4053	0.77	1		9.05
cg04472859	chr6	119789081	-0.116	0.3964	0.77	1	LOC285762	85.93
cg00409995	chr2	240217983	0.9503	3.248	0.77	1	HDAC4	62.73
cg22507167	chr2	109599592	0.06664	0.2278	0.77	1	EDAR	91.6
cg08005929	chr21	44035221	-0.07282	0.2489	0.77	1	LOC101928233	5.22
cg09349567	chr7	139745713	0.05526	0.1889	0.77	1	PARP12	93.25
cg11608897	chr2	85766394	-0.009925	0.03392	0.77	1	MAT2A	1.96
cg16429214	chr17	74266574	-0.111	0.3795	0.77	1	FAM100B	76.17
cg19374947	chr2	264754	-0.02109	0.07208	0.77	1	SH3YL1	2.96
cg20107640	chr3	53230203	0.02756	0.09419	0.77	1		3.14
cg04065359	chr1	26284216	-0.04367	0.1493	0.77	1		93.86
cg08691313	chr6	24125477	0.04319	0.1476	0.77	1	NRSN1	95.13
cg07360076	chr4	1794639	-0.02517	0.08605	0.77	1	FGFR3	3.35
cg04628118	chr4	159939568	0.1203	0.4111	0.77	1	C4orf45	77.92
cg04983606	chr1	178996021	0.02403	0.08214	0.77	1	FAM20B	3.28
cg09468836	chr19	55889611	-0.2188	0.7478	0.77	1	TMEM190	68.22
cg19403388	chr2	157329645	0.06964	0.238	0.77	1	GPD2	93.13
cg08559989	chr6	99292919	0.05616	0.192	0.77	1		8.79
cg11590730	chr8	60957199	-0.0633	0.2164	0.77	1		92.24
cg01184676	chr4	175135429	0.116	0.3965	0.77	1		17.87
cg03078169	chr19	35629791	0.1132	0.3869	0.77	1	FXYD1	61.45
cg20245116	chr1	55522013	0.4249	1.453	0.77	1	PCSK9	83.07
cg03874197	chr5	170290472	0.0499	0.1706	0.77	1	RANBP17	94.18
cg19032951	chr3	185541450	0.01157	0.03956	0.77	1	IGF2BP2	1.97
cg18739808	chr2	62257530	0.05236	0.179	0.77	1	COMMD1	93.29
cg01655703	chr12	112856138	0.1544	0.5278	0.77	1	PTPN11	19.35
cg21562738	chr1	184297794	-0.05769	0.1972	0.77	1		92.48
cg19556123	chr10	64181275	-0.0629	0.215	0.77	1	ZNF365	93.26
cg22984270	chr3	188003919	-0.09329	0.3189	0.77	1	LPP	81.41
cg11720773	chr12	79568616	-0.5519	1.886	0.77	1	SYT1	42.33
cg20927059	chr12	51567112	-0.1051	0.3593	0.77	1	TFCP2	3.53
cg08092793	chr12	32138389	-0.05888	0.2013	0.77	1	KIAA1551	94.14
cg19191500	chr13	44361640	-0.02026	0.06925	0.77	1	ENOX1	1.64
cg18867020	chr8	29901950	-0.1373	0.4694	0.77	1		72.05
cg07461234	chr19	57874799	-0.02509	0.08577	0.77	1	ZNF547	2.85
cg23400593	chr18	46375301	-0.08983	0.3071	0.77	1	CTIF	85.59
cg14614792	chr1	19668147	-0.02128	0.07274	0.77	1	CAPZB	2.91
cg23136554	chr2	114037060	0.09219	0.3152	0.77	1	PAX8	86.44
cg19975301	chr11	2779993	-0.2086	0.713	0.77	1	KCNQ1	93.2
cg09907509	chr13	37248244	0.0772	0.2639	0.77	1	C13orf36	1.56
cg22045990	chr1	32828105	0.1024	0.3501	0.77	1	TSSK3	33.61
cg00233464	chr1	12213275	0.132	0.4512	0.77	1		22.31
cg04591732	chr17	79419108	0.0242	0.08273	0.77	1	BAHCC1	96.5
cg21322452	chr16	3085571	0.1743	0.596	0.77	1	CCDC64B	73.56
cg07699613	chr5	150603746	-0.03348	0.1145	0.77	1	CCDC69	4.31
cg15348649	chr11	64537262	-0.0563	0.1925	0.77	1	SF1	93
cg13717880	chr13	45563580	-0.04476	0.153	0.77	1	KIAA1704	3.63
cg01825945	chr8	99437999	0.1215	0.4155	0.77	1	KCNS2	57.37
cg01897119	chr14	78227161	-0.02845	0.09728	0.77	1	C14orf178	3.53
cg22892373	chr17	45262260	0.05842	0.1997	0.77	1	CDC27	90.56
cg27494284	chr17	10255464	0.05663	0.1936	0.77	1	MYH13	93.04
cg10807724	chr11	80489866	0.1876	0.6414	0.77	1		80.79
cg17271428	chr12	28128669	-0.09326	0.3188	0.77	1		3.42
cg25383503	chr19	18714552	-0.02191	0.0749	0.77	1	CRLF1	2.3
cg12959488	chr16	73094343	-0.09702	0.3317	0.77	1		91.35
cg10539069	chr7	93520275	0.04471	0.1529	0.77	1	TFPI2	2.81
cg06105288	chr16	420669	-0.03055	0.1044	0.77	1	MRPL28	4.7
cg19577082	chr2	28887080	0.05042	0.1724	0.77	1		91.94
cg05823160	chr14	101016266	-0.1034	0.3534	0.77	1	BEGAIN	79.65
cg09495939	chr16	53133768	-0.0447	0.1528	0.77	1	CHD9	6.42
cg06053447	chr17	9903318	-0.08584	0.2935	0.77	1	GAS7	87.45
cg21052672	chr1	115270303	0.1234	0.4219	0.77	1	CSDE1	91.03
cg10680511	chr10	96048482	-0.07057	0.2413	0.77	1	PLCE1	84.06
cg06775001	chr6	101325415	-0.09442	0.3228	0.77	1	ASCC3	91.52
cg17999376	chr8	97169920	-0.02219	0.07586	0.77	1	GDF6	2.24
cg06488655	chr15	96903665	0.02268	0.07754	0.77	1		2.94
cg01886199	chr13	73976090	-0.1031	0.3525	0.77	1		76.92
cg14678622	chr18	76400706	0.2077	0.7102	0.77	1		70.14
cg13780516	chr9	124262551	-0.2071	0.7079	0.77	1	GGTA1	18.78
cg26484247	chr16	313425	0.05336	0.1824	0.77	1	ITFG3	94.3
cg08761055	chr2	5846917	-0.0841	0.2875	0.77	1		92.68
cg07065220	chr3	193987540	-0.2148	0.7344	0.77	1		21.96
cg11247868	chr12	54582846	-0.05937	0.203	0.77	1	SMUG1	5.41
cg07568430	chr1	110452482	-0.1105	0.3777	0.77	1	CSF1	81.89
cg17202604	chrX	105009951	-0.196	0.6702	0.77	1	IL1RAPL2	81.01
cg24615878	chr14	23011394	0.1464	0.5006	0.77	1		82.59
cg08895417	chr20	3322675	-0.03539	0.121	0.77	1	C20orf194	94.47
cg25965888	chr6	31597461	-0.054	0.1846	0.77	1	BAT2	92.48
cg01428454	chr8	11696232	-0.05394	0.1844	0.77	1	FDFT1	93.13
cg27349120	chr17	17106053	0.02831	0.0968	0.77	1	PLD6	95.73
cg07413609	chr7	42276816	-0.02753	0.09412	0.77	1	GLI3	3.24
cg15776421	chr1	116183486	0.1118	0.3822	0.77	1	VANGL1	87.27
cg09089615	chr10	135450866	-0.1367	0.4674	0.77	1		11.14
cg06792044	chr15	31234080	-0.02989	0.1022	0.77	1	MTMR10	95.42
cg05807420	chr7	83314331	0.2004	0.6852	0.77	1		64.66
cg14900388	chr21	32716584	-0.01306	0.04465	0.77	1	TIAM1	1.87
cg17275857	chr8	61486053	-0.09847	0.3367	0.77	1	RAB2A	87.64
cg23766742	chr16	5488843	-0.07794	0.2665	0.77	1		91.37
cg24803028	chr15	59280164	-0.01988	0.06797	0.77	1	RNF111	2.72
cg03715459	chr1	201433932	0.1254	0.4288	0.77	1	PHLDA3	80.7
cg22768632	chr22	25853358	0.1391	0.4757	0.77	1	CRYBB2P1	92.06
cg00517270	chr15	54638342	0.06321	0.2161	0.77	1	UNC13C	91.41
cg03245831	chr17	6656617	0.7545	2.58	0.77	1		22.89
cg19248676	chr12	115135926	-0.1657	0.5665	0.77	1		9.12
cg12716737	chr14	74317981	0.163	0.5575	0.77	1	PTGR2	60.25
cg10997326	chr5	175281586	0.06636	0.2269	0.77	1	CPLX2	88.67
cg24853299	chr10	62674969	-0.1269	0.4339	0.77	1	RHOBTB1	90.23
cg14062197	chr17	79679062	0.02529	0.08649	0.77	1	SLC25A10	3.19
cg11619216	chr17	73642080	-0.09345	0.3195	0.77	1	LOC100130933	82.53
cg16717113	chr13	113510437	-0.02023	0.06916	0.77	1	ATP11A	97.41
cg04155485	chr7	5535934	-0.1264	0.4323	0.77	1	MIR589	85.84
cg00570594	chr10	134232413	0.1686	0.5767	0.77	1		53.69
cg22546573	chr17	4297336	0.112	0.3831	0.77	1		69.85
cg12632320	chr20	33848621	-0.09476	0.324	0.77	1	MMP24	84.3
cg27270451	chr6	93099707	-0.145	0.4957	0.77	1		89.69
cg10371560	chr16	31270433	-0.08288	0.2834	0.77	1	ITGAM	89.67
cg11055449	chr10	91136405	0.0552	0.1888	0.77	1	IFIT1L	93.26
cg27481866	chr5	163634860	0.08198	0.2803	0.77	1		89.97
cg03670736	chr12	13748224	-0.08193	0.2802	0.77	1	GRIN2B	85.41
cg03719532	chr19	55848210	0.0709	0.2424	0.77	1		92.06
cg07076845	chr14	103553804	0.08043	0.275	0.77	1		86.63
cg05292310	chr4	88529584	-0.06349	0.2171	0.77	1	DSPP	92.03
cg01834526	chr3	8752168	0.07668	0.2622	0.77	1		86.47
cg00082874	chr20	44660920	-0.04931	0.1686	0.77	1	SLC12A5	6.94
cg06436086	chr1	157155068	0.09006	0.308	0.77	1		77.54
cg25441466	chr13	108616990	0.07619	0.2605	0.77	1		88.2
cg24098688	chr11	116740414	-0.0429	0.1467	0.77	1	SIK3	93.98
cg02319466	chr17	76381040	-0.1654	0.5657	0.77	1	PGS1	78.55
cg16170767	chr6	99290737	0.1008	0.3447	0.77	1		10.3
cg24484138	chr20	31070190	0.1696	0.5801	0.77	1	C20orf112	25.64
cg16041806	chr1	173991823	0.06531	0.2233	0.77	1		2.94
cg16770948	chrX	70474108	-0.1172	0.4006	0.77	1	ZMYM3	10.5
cg18076218	chr19	47838767	0.261	0.8926	0.77	1	C5AR2	40.34
cg19593672	chr9	126197636	-0.05213	0.1783	0.77	1	DENND1A	92.07
cg24693225	chr1	63539613	-0.07429	0.2541	0.77	1		2.47
cg01273944	chr12	95316494	-0.08908	0.3047	0.77	1		93.47
cg24629732	chr2	241096972	-0.03218	0.11	0.77	1		95.46
cg19442761	chr14	77247838	0.05302	0.1813	0.77	1	VASH1	93.11
cg23344136	chr4	183686196	-0.05771	0.1974	0.77	1	ODZ3	94.25
cg01521060	chr11	75476921	0.1089	0.3723	0.77	1		76.63
cg14414792	chr10	69992001	0.1229	0.4203	0.77	1	ATOH7	86.19
cg15618800	chr10	1605321	-0.09229	0.3156	0.77	1	ADARB2	85.41
cg20449648	chr1	226496944	-0.009961	0.03407	0.77	1	LIN9	1.88
cg13026510	chr3	31758509	-0.05494	0.1879	0.77	1	OSBPL10-AS1	93.9
cg18919720	chr17	79495335	0.2789	0.9537	0.77	1	FSCN2	72.44
cg07983363	chr15	101991886	0.1434	0.4905	0.77	1	PCSK6	9.53
cg04925858	chr14	77499547	-0.07847	0.2684	0.77	1		5.67
cg15865180	chr5	108719144	-0.04874	0.1667	0.77	1	PJA2	94.39
cg27487959	chr8	40758947	0.05594	0.1913	0.77	1		96.06
cg27157765	chr4	146859825	-0.1075	0.3676	0.77	1	ZNF827	3.04
cg23714170	chr12	120851758	0.09013	0.3083	0.77	1		84.03
cg17063269	chr6	88494549	0.06725	0.23	0.77	1		92.47
cg15233062	chr12	54447349	-0.1302	0.4455	0.77	1	HOXC4	11.67
cg01457883	chr8	335353	-0.1332	0.4556	0.77	1		84.38
cg13261725	chr6	25761975	-0.0835	0.2856	0.77	1	SLC17A4	92.46
cg03877214	chr6	112274143	0.0794	0.2716	0.77	1		88.59
cg08614359	chr11	122893728	0.06611	0.2261	0.77	1		92.88
cg26433034	chr7	128430626	0.103	0.3523	0.77	1	CCDC136	21.82
cg15458254	chr19	46545605	-0.07538	0.2578	0.77	1	IGFL4	92.92
cg16605593	chr8	145567627	-0.09497	0.3248	0.77	1		49.35
cg03930532	chr17	74398145	-0.03561	0.1218	0.77	1	UBE2O	95.04
cg25858132	chr17	1808671	0.2946	1.008	0.77	1		29.89
cg19405177	chr8	145001428	0.3738	1.278	0.77	1	PLEC1	61.54
cg21679873	chr2	172018464	0.2322	0.7942	0.77	1	TLK1	46.06
cg16438432	chr4	83294858	-0.01602	0.05479	0.77	1	HNRNPD	1.47
cg19930352	chr1	152009772	0.2207	0.7551	0.77	1	S100A11	69.5
cg25671500	chr12	54332624	0.02909	0.09949	0.77	1	HOXC13	4.22
cg13286116	chr11	13302098	-0.4892	1.673	0.77	1	ARNTL	27.52
cg02870744	chr16	412727	0.1538	0.5261	0.77	1		71.66
cg03553613	chr16	87879502	0.05502	0.1882	0.77	1	SLC7A5	94.39
cg27520729	chr13	111120858	0.0721	0.2466	0.77	1	COL4A2	88.01
cg02887458	chr19	19495540	-0.2714	0.9283	0.77	1	GATAD2A	61.44
cg24031228	chr19	39515185	0.03666	0.1254	0.77	1	FBXO27	94.41
cg13971974	chr1	172388706	-0.1454	0.4974	0.77	1	C1orf105	90.28
cg05807849	chr11	132946692	-0.1135	0.3883	0.77	1	OPCML	81.83
cg22297882	chr10	125984389	0.09272	0.3172	0.77	1		85.24
cg08261132	chr12	45614727	-0.07322	0.2505	0.77	1	ANO6	90.14
cg11393547	chr11	2941090	0.08689	0.2972	0.77	1	SLC22A18	79.24
cg15852731	chr22	44208246	0.01667	0.05701	0.77	1	EFCAB6	3.02
cg00681532	chr16	17409771	0.05658	0.1935	0.77	1	XYLT1	93.04
cg02240352	chr19	48011737	-0.1167	0.3992	0.77	1	NAPA	55.69
cg21713199	chr8	19067078	-0.1912	0.6541	0.77	1	LOC100128993	8.13
cg19412769	chr1	82172218	0.07183	0.2457	0.77	1	ADGRL2	88.22
cg21948805	chr22	20104784	0.01359	0.04649	0.77	1	TRMT2A	2.44
cg09431277	chr17	19990041	0.09937	0.3399	0.77	1	SPECC1	87.96
cg06721486	chr1	5790471	-0.07049	0.2411	0.77	1		92.18
cg23348081	chr12	14413690	0.1978	0.6766	0.77	1		67.49
cg05720733	chr16	84829007	0.05733	0.1961	0.77	1		92.16
cg10656742	chr13	24152779	0.1188	0.4065	0.77	1	TNFRSF19	18.46
cg06044117	chr11	95523445	-0.03022	0.1034	0.77	1	FAM76B	3.79
cg16179619	chr17	39157349	0.1009	0.3453	0.77	1	KRTAP3-2	91.44
cg09873429	chr6	56224185	-0.04942	0.1691	0.77	1	RNU6-71P	4.07
cg04816699	chr7	4921827	0.1705	0.5832	0.77	1	RADIL	25.31
cg15964898	chr12	9486204	0.07109	0.2432	0.77	1		91.58
cg05334190	chr13	44880206	-0.08288	0.2835	0.77	1		82.11
cg21756220	chr2	177921240	0.06733	0.2303	0.77	1		90.81
cg18303303	chr8	121609944	-0.04842	0.1656	0.77	1	SNTB1	93.8
cg02376426	chr10	11825506	-0.09606	0.3286	0.77	1		84.35
cg03222750	chr1	198498832	0.1326	0.4535	0.77	1	ATP6V1G3	88.17
cg17657615	chr3	182881682	0.2141	0.7325	0.77	1	LAMP3	84
cg12365985	chr1	46512153	-0.06818	0.2332	0.77	1	PIK3R3	91.92
cg18683774	chr16	54964820	0.0322	0.1101	0.77	1	IRX5	3.56
cg08370347	chr5	171571793	0.08299	0.2839	0.77	1	STK10	85.41
cg10863207	chr17	33412186	-0.1884	0.6447	0.77	1	RFFL	82.2
cg08382261	chrX	39908551	-0.06188	0.2117	0.77	1		92.53
cg01066438	chr14	99073145	0.1251	0.4279	0.77	1		72.82
cg08806779	chr16	86965605	0.02876	0.09839	0.77	1		96.74
cg10704629	chr2	157909201	0.1186	0.4059	0.77	1		81.26
cg09275291	chr13	25112894	-0.1078	0.3687	0.77	1		75.61
cg19318147	chr7	156880533	-0.02091	0.07154	0.77	1		97.61
cg16836224	chr20	59984057	0.06414	0.2194	0.77	1	CDH4	92.19
cg10905486	chr6	116714003	0.02336	0.07993	0.77	1	DSE	2.63
cg07505941	chr13	99135804	-0.08886	0.304	0.77	1	STK24	80.75
cg13760478	chr3	64475401	0.0917	0.3137	0.77	1		13.93
cg27069372	chr20	2674270	0.06815	0.2332	0.77	1	EBF4	7.24
cg12998896	chr11	4232135	0.04548	0.1556	0.77	1		93.94
cg03820837	chr3	28431690	-0.1316	0.4503	0.77	1	ZCWPW2	92.39
cg21493290	chr3	150660524	-0.08029	0.2747	0.77	1	CLRN1	83.19
cg25624444	chr19	39125679	-0.07245	0.2479	0.77	1	EIF3K	85.62
cg13780295	chr9	138384845	0.03891	0.1331	0.77	1		94.29
cg15291243	chr17	35298199	-0.1308	0.4476	0.77	1	LHX1	19.38
cg03311205	chr17	62098421	-0.1463	0.5004	0.77	1	ICAM2	58.66
cg12730381	chr7	75988212	-0.03098	0.106	0.77	1	YWHAG	3.63
cg14585004	chr20	54874331	-0.04751	0.1626	0.77	1		94.28
cg08509737	chr3	11340277	0.07499	0.2566	0.77	1	ATG7	89.68
cg14830367	chr1	178459176	-0.07714	0.2639	0.77	1		86.15
cg25419928	chr6	33656793	0.07004	0.2397	0.77	1	ITPR3	75.82
cg13011828	chr22	31276355	0.06824	0.2335	0.77	1	OSBP2	87.83
cg15195644	chr2	176470857	-0.05141	0.1759	0.77	1		93.53
cg23434264	chr15	86038648	-0.113	0.3865	0.77	1	AKAP13	84.7
cg14295764	chr14	78374072	0.06902	0.2362	0.77	1	ADCK1	88.84
cg00992913	chr1	156698515	-0.02271	0.0777	0.77	1	C1orf66	2.92
cg00787168	chr10	95399901	-0.1383	0.4732	0.77	1	PDE6C	93.34
cg01473676	chr2	97449284	0.1483	0.5074	0.77	1	CNNM4	46.58
cg21077089	chr1	93427237	0.01223	0.04183	0.77	1	FAM69A	1.91
cg11257573	chr9	27185147	0.07048	0.2411	0.77	1	TEK	91.53
cg21112391	chr14	68042281	0.1919	0.6566	0.77	1	PLEKHH1	80.94
cg10208282	chr1	82319195	-0.04759	0.1629	0.77	1	ADGRL2	93.4
cg04546993	chr8	47829791	0.201	0.6879	0.77	1		11.4
cg23675896	chr3	55212088	0.1042	0.3564	0.77	1		89.93
cg26464082	chr22	21311184	-0.3321	1.136	0.77	1	LOC101928891	40.32
cg13215869	chr2	47499680	-0.02017	0.06903	0.77	1		2.72
cg05483021	chr8	54569668	-0.1195	0.409	0.77	1		5.39
cg05140736	chr17	78195518	0.07596	0.2599	0.77	1	SLC26A11	86.5
cg17186139	chr11	94300254	0.09437	0.3229	0.77	1	PIWIL4	90.62
cg10550639	chr2	165984233	0.06938	0.2374	0.77	1	SCN3A	93.67
cg08536712	chr10	75402255	0.06789	0.2323	0.77	1	MYOZ1	86.47
cg23477316	chr6	126142583	0.1913	0.6546	0.77	1	NCOA7	55.13
cg04415689	chr2	242128250	0.06256	0.2141	0.77	1	ANO7	92.08
cg02839202	chr11	73117693	-0.0763	0.2611	0.77	1	FAM168A	91.83
cg11299081	chr10	50991902	-0.1341	0.4588	0.77	1		60.79
cg16368442	chr16	10276799	-0.03698	0.1265	0.77	1	GRIN2A	4.3
cg07016901	chr6	21079891	-0.1845	0.6313	0.77	1	CDKAL1	71.96
cg25520701	chr7	28800657	-0.04346	0.1487	0.77	1	CREB5	94.74
cg09972607	chrX	7892382	0.04572	0.1565	0.77	1	PNPLA4	94.11
cg27615106	chr3	125831121	-0.147	0.5029	0.77	1	ALDH1L1	89.94
cg05458118	chr2	154990557	0.09429	0.3227	0.77	1	GALNT13	88.37
cg04947065	chr2	3606037	-0.04028	0.1378	0.77	1	RNASEH1	1.75
cg15316716	chr8	21769797	0.1531	0.5238	0.77	1	DOK2	72.25
cg12301000	chr22	35627680	0.0202	0.06914	0.77	1	LINC01399	2.42
cg08762734	chr14	104584573	-0.1518	0.5194	0.77	1		78.26
cg10199883	chr5	57419593	0.08272	0.2831	0.77	1	LOC101928569	89.08
cg00355447	chr6	30292220	-0.0458	0.1567	0.77	1	HCG18	95.61
cg10463707	chr12	11963139	-0.1838	0.6289	0.77	1	ETV6	83.25
cg10471825	chr16	73557323	-0.1375	0.4706	0.77	1		80.8
cg18793571	chr8	37634896	0.08124	0.278	0.77	1	PROSC	92.38
cg09890088	chr5	154237936	-0.01234	0.04223	0.77	1	CNOT8	0.77
cg20012885	chr18	12377404	0.1261	0.4317	0.77	1	AFG3L2	15.99
cg14224170	chr19	5594798	0.1369	0.4686	0.77	1	SAFB2	63.42
cg27646075	chr11	118048216	0.08694	0.2975	0.77	1	SCN2B	91.26
cg18527751	chr18	43756134	0.05511	0.1886	0.77	1	C18orf25	93.83
cg17700558	chr5	118801203	-0.04704	0.161	0.77	1	HSD17B4	94.54
cg13271452	chr15	78110857	-0.1325	0.4533	0.77	1		32.09
cg26902777	chr2	179266761	-0.1293	0.4426	0.77	1	MIR548N	82.31
cg03876423	chr13	51786758	0.0534	0.1828	0.77	1		92.37
cg18166936	chr2	153430048	-0.2432	0.8322	0.77	1	FMNL2	83.72
cg05790299	chr1	114201205	0.06417	0.2196	0.77	1	MAGI3	93.36
cg24074801	chr6	140907411	0.06198	0.2121	0.77	1		87.83
cg07979856	chrX	49044231	0.07531	0.2578	0.77	1	PRICKLE3	89.79
cg22471176	chr16	24567110	0.06926	0.2371	0.77	1	RBBP6	93.99
cg08583277	chr16	89439933	-0.09185	0.3143	0.77	1	ANKRD11	87.62
cg15111573	chr4	6304483	-0.04358	0.1492	0.77	1	WFS1	94.09
cg14535006	chr20	18448030	0.05976	0.2045	0.77	1	C20orf12	5.09
cg14612785	chr3	71774842	-0.04295	0.147	0.77	1	EIF4E3	5.1
cg24013741	chr14	94393791	0.06779	0.232	0.77	1	FAM181A	89.88
cg04217471	chr12	6895978	0.1522	0.5208	0.77	1		66.66
cg07228441	chr8	681215	0.1018	0.3484	0.77	1	ERICH1	8.96
cg16851385	chr2	38760707	0.1027	0.3515	0.77	1		88.53
cg07549715	chr20	3024204	-0.1471	0.5033	0.77	1	GNRH2	57.08
cg15626193	chr5	135736069	-0.1159	0.3966	0.77	1		81.35
cg24731731	chr11	61545348	0.296	1.013	0.77	1	C11orf9	53.21
cg27179230	chr22	31619006	0.166	0.5682	0.77	1	LIMK2	91.18
cg03535049	chr21	46019570	0.06269	0.2146	0.77	1	KRTAP10-7	92.2
cg22443921	chr5	135332593	0.1399	0.4789	0.77	1		88.96
cg06512316	chr12	34491142	0.1953	0.6684	0.77	1		49.37
cg13893634	chr17	48229117	-0.03821	0.1308	0.77	1	PPP1R9B	4.54
cg12969998	chr20	61689859	0.1447	0.4952	0.77	1		57.01
cg05937180	chr1	153271218	-0.108	0.3698	0.77	1	PGLYRP3	89.84
cg01287132	chr19	4173254	-0.02935	0.1005	0.77	1		3.65
cg02396967	chr15	86775707	-0.1187	0.4063	0.77	1	AGBL1	5.79
cg27427565	chr6	169309568	-0.05891	0.2017	0.77	1		93.45
cg09083178	chr16	1016463	-0.046	0.1575	0.77	1	LMF1	94.04
cg22108024	chr1	43613150	-0.1462	0.5006	0.77	1	FAM183A	11.42
cg21934588	chr1	10532847	-0.0335	0.1147	0.77	1	DFFA	3.62
ch.20.682629F	chr20	33539792	0.02498	0.08552	0.77	1	GSS	2.79
cg27266061	chr15	43498792	0.02128	0.07284	0.77	1	EPB42	97.81
cg11496268	chr14	68681391	0.1083	0.3706	0.771	1	RAD51B	90.15
cg25105536	chr6	97372436	-0.04054	0.1388	0.771	1	KLHL32	4.37
cg03336402	chr7	133662267	-0.2564	0.8777	0.771	1	EXOC4	82.17
cg01920085	chr20	9966720	0.1487	0.5089	0.771	1	LOC101929371	36.24
cg10894168	chr5	72920800	0.06838	0.2341	0.771	1	ARHGEF28	87.19
cg03366747	chr14	71956020	0.07547	0.2583	0.771	1	LOC145474	90.68
cg25674938	chr19	1360981	0.2212	0.7572	0.771	1	MUM1	83.69
cg09607782	chr19	30640841	0.0936	0.3204	0.771	1		73.08
cg12987135	chr15	78928791	-0.0662	0.2266	0.771	1	CHRNB4	92.48
cg09019389	chr1	202772512	0.2636	0.9022	0.771	1	KDM5B	23.65
cg07868115	chr15	63063085	-0.06138	0.2101	0.771	1	TLN2	92.48
cg05746165	chr5	179078174	-0.05286	0.1809	0.771	1		93.11
ch.22.26167205F	chr22	27837205	-0.01606	0.05497	0.771	1		1.69
cg08290072	chr2	220083701	0.008787	0.03008	0.771	1	ABCB6	1.79
cg10916702	chr3	149376317	-0.02647	0.09061	0.771	1	WWTR1	3.25
cg16138557	chr5	5652093	-0.0974	0.3334	0.771	1		79.4
cg14521529	chr13	99035335	0.07124	0.2439	0.771	1	FARP1	91.59
cg01349853	chr3	36986697	-0.06812	0.2332	0.771	1	TRANK1	3.72
cg19275582	chr10	45185087	0.06256	0.2142	0.771	1		91.99
cg14398883	chr7	101398184	0.2345	0.8027	0.771	1		73.54
cg05711886	chr14	101292680	0.1372	0.4698	0.771	1	MEG3	60.89
cg23907299	chr15	69034572	0.1709	0.585	0.771	1		70.34
cg10203842	chr1	19280546	-0.06793	0.2325	0.771	1	IFFO2	91.79
cg15606072	chr7	4782643	0.05188	0.1776	0.771	1	FOXK1	92.5
cg24591105	chr1	230415225	0.25	0.8558	0.771	1	GALNT2	43.14
cg21084982	chr6	33386151	-0.03513	0.1203	0.771	1	CUTA	4.53
cg20324147	chr4	105895074	0.1783	0.6105	0.771	1		54.72
cg07848660	chr6	3796243	-0.04377	0.1499	0.771	1		94.78
cg14844886	chr8	23265264	0.03571	0.1222	0.771	1		95.46
cg08617218	chr9	21385836	-0.2348	0.8038	0.771	1	IFNA2	69.8
cg15858894	chrX	48858776	-0.1086	0.3717	0.771	1	GRIPAP1	17.72
cg20966054	chr16	16202854	0.2226	0.762	0.771	1	ABCC1	92.8
cg01070161	chr3	197547891	0.04574	0.1566	0.771	1	LRCH3	93.99
cg23573822	chr10	1151180	0.0192	0.06572	0.771	1	WDR37	97.29
cg09382618	chr6	26108235	0.04036	0.1382	0.771	1	HIST1H1T	94.34
cg15677294	chr19	6502938	0.09922	0.3397	0.771	1	TUBB4	74.09
cg05783926	chr9	134765923	0.03985	0.1364	0.771	1	MED27	94.35
cg13869341	chr1	15865	0.1481	0.5071	0.771	1	WASH5P	85.91
cg10660107	chr5	114908715	-0.04111	0.1408	0.771	1		94.63
cg24020843	chr4	102903077	0.03819	0.1307	0.771	1	BANK1	4.15
cg09076927	chr6	158094919	0.1058	0.3624	0.771	1	ZDHHC14	68.09
cg26882168	chr4	128819932	0.09641	0.3301	0.771	1	PLK4	93.61
cg14448515	chr7	12627892	0.07686	0.2632	0.771	1	SCIN	83.23
cg02506421	chr3	49145923	-0.01178	0.04034	0.771	1		98.25
cg11691535	chr8	143425682	-0.08198	0.2807	0.771	1	TSNARE1	81.37
cg17309086	chr14	104326426	0.08572	0.2935	0.771	1		82.79
cg22557003	chr4	62774948	-0.4737	1.622	0.771	1	LPHN3	89.41
cg11938398	chr20	17655978	0.07607	0.2604	0.771	1	RRBP1	90.67
cg12071549	chr11	111896110	0.008479	0.02903	0.771	1	DLAT	0.7
cg09591519	chr6	33241770	0.2541	0.8701	0.771	1	RPS18	57.02
cg20157314	chr8	27778705	0.1348	0.4614	0.771	1	SCARA5	78.07
cg19747002	chr13	26758812	0.09947	0.3406	0.771	1		87.89
cg21429493	chr22	27613990	0.07578	0.2595	0.771	1		91.21
cg27206196	chr18	30423751	-0.08086	0.2769	0.771	1		84.93
cg06733171	chr1	227088618	0.05237	0.1793	0.771	1		92.81
cg05532720	chrX	100880276	-0.1317	0.4509	0.771	1	ARMCX3	90.42
cg00959635	chr7	113724153	-0.3102	1.062	0.771	1		20.69
cg26390541	chr13	44763243	-0.07485	0.2563	0.771	1		91.73
cg17240135	chr2	112898493	0.2201	0.7536	0.771	1	FBLN7	82.47
cg10910862	chr4	170414111	-0.09971	0.3414	0.771	1	NEK1	79.33
cg17814014	chr10	134119998	0.03616	0.1238	0.771	1	STK32C	95.79
cg01335658	chr10	131567534	0.1477	0.5058	0.771	1		81.76
cg07413658	chr2	226041886	-0.2582	0.8841	0.771	1		85.33
cg05813803	chr16	89323084	0.1552	0.5313	0.771	1		34.54
cg18772668	chr15	66994542	-0.02602	0.08909	0.771	1	SMAD6	3.2
ch.3.2741911R	chr3	138125263	-0.0242	0.08286	0.771	1		2.98
cg05385826	chr7	82646096	-0.06788	0.2324	0.771	1	PCLO	89.02
cg13124675	chr17	6441385	0.07282	0.2493	0.771	1	PITPNM3	91.62
cg12975010	chr21	28821561	0.2282	0.7814	0.771	1	MIR5009	32.91
cg26545026	chr7	23531928	-0.04215	0.1443	0.771	1		94.32
cg21232831	chr20	2489407	0.05406	0.1851	0.771	1	ZNF343	6.95
cg12569169	chr3	175494421	-0.09414	0.3224	0.771	1	NAALADL2-AS1	87.4
cg10482224	chr1	214557383	-0.0561	0.1921	0.771	1	PTPN14	93.24
cg13047308	chr11	47471339	0.1077	0.3687	0.771	1	RAPSN	55.41
cg19617033	chr11	82925400	0.1461	0.5001	0.771	1	ANKRD42	89.02
cg19662219	chr15	34260719	0.1089	0.3729	0.771	1	AVEN	81.39
cg01957585	chr8	18541446	0.09464	0.3241	0.771	1	PSD3	87.95
cg02987997	chr18	56736128	-0.07642	0.2617	0.771	1		91.61
cg17386328	chr8	1336234	-0.03932	0.1346	0.771	1		94.48
cg26893909	chr10	118113651	-0.06176	0.2115	0.771	1	CCDC172	92.48
cg20278503	chr4	7780490	-0.0703	0.2407	0.771	1	AFAP1	88.32
cg01649509	chr5	159935908	0.03623	0.1241	0.771	1		3.04
cg20034355	chr20	43189170	-0.05692	0.1949	0.771	1	PKIG	93.72
cg00816387	chr10	1975591	-0.2483	0.8502	0.771	1		92.68
cg23668445	chr4	815269	-0.1608	0.5507	0.771	1	CPLX1	85.98
cg01896517	chr7	223896	-0.1624	0.5561	0.771	1	FAM20C	79.87
cg25268465	chr1	90253388	-0.05323	0.1823	0.771	1		93.71
cg21019315	chr8	133687545	-0.04565	0.1563	0.771	1	LRRC6	4.02
cg12992268	chr8	76181841	-0.1192	0.4082	0.771	1		81.84
cg03720510	chr21	24757997	-0.1791	0.6134	0.771	1	D21S2088E	85.81
cg19139343	chr3	97466366	0.1336	0.4576	0.771	1	EPHA6	47.4
cg10593472	chr14	96771508	0.1036	0.3547	0.771	1	ATG2B	94.51
cg12022339	chr19	52692933	-0.02897	0.0992	0.771	1	PPP2R1A	2.67
cg00042837	chr17	37028650	0.05716	0.1958	0.771	1	LASP1	5.86
cg21247757	chr5	134228918	-0.03888	0.1331	0.771	1	TXNDC15	95.37
cg11132352	chr1	161719642	0.03691	0.1264	0.771	1	DUSP12	4.56
cg02001200	chr6	28864703	-0.01041	0.03566	0.771	1		1.6
cg05955491	chr1	34893284	0.0836	0.2863	0.771	1		81.21
cg02821571	chr9	126796267	0.09427	0.3229	0.771	1		39.67
cg08894273	chr1	161109487	0.1762	0.6036	0.771	1		32.67
cg16144395	chr18	57628686	0.1532	0.5247	0.771	1		58.5
cg11912093	chr1	43221838	-0.08482	0.2905	0.771	1	P3H1	85.34
cg20744512	chr17	74670496	0.06705	0.2296	0.771	1		91.82
cg13223402	chr2	47797133	-0.01185	0.04058	0.771	1	KCNK12	1.2
cg16659936	chr12	31467005	0.1107	0.379	0.771	1	FAM60A	78.34
cg10888854	chr14	56644191	-0.06458	0.2212	0.771	1	PELI2	90.32
cg01156324	chr6	106605327	-0.04198	0.1438	0.771	1		94.77
cg16828799	chr8	71393217	0.08493	0.2909	0.771	1	LOC101926892	89.42
cg08639762	chr1	201437298	-0.07586	0.2598	0.771	1	PHLDA3	86.9
cg14773971	chr22	31924660	0.03453	0.1183	0.771	1	SFI1	94.9
cg25043803	chr12	666788	-0.06722	0.2302	0.771	1	B4GALNT3	89.06
cg00898920	chr2	241504756	-0.1047	0.3585	0.771	1		59.96
cg24980692	chr13	52487609	-0.2421	0.8293	0.771	1		76.26
cg16440591	chr10	19778006	-0.1573	0.5388	0.771	1	MALRD1	28.86
cg00719067	chr13	27687798	0.101	0.346	0.771	1	USP12	86.9
cg26837043	chr19	8407675	-0.02587	0.08862	0.771	1	KANK3	2.92
cg23124919	chr5	134015344	-0.1325	0.4539	0.771	1	SEC24A	91
cg20793626	chr17	58682434	0.04504	0.1543	0.771	1	PPM1D	93.21
cg21732649	chr14	105901509	-0.1175	0.4025	0.771	1	MTA1	77.41
cg08625766	chr18	72173685	0.1954	0.6693	0.771	1	CNDP2	75.24
cg23180492	chr5	131288301	-0.06348	0.2174	0.771	1	ACSL6	91.7
cg20560536	chr15	45740565	0.125	0.4283	0.771	1		44.71
cg17902573	chr4	141348167	-0.07591	0.26	0.771	1	CLGN	2.01
cg01946193	chr20	47895123	-0.04433	0.1518	0.771	1	C20orf199	5.97
cg08432892	chr1	229054006	-0.04985	0.1708	0.771	1		93.49
cg04234474	chr10	119312950	0.0368	0.1261	0.771	1		6.23
cg20149255	chr1	179941388	-0.2159	0.7396	0.771	1	CEP350	76.23
cg14396356	chr4	140811818	-0.1375	0.4709	0.771	1	MAML3	78.63
cg06026468	chr11	76315513	0.1077	0.3688	0.771	1		86.62
cg22872766	chr17	32684689	0.09636	0.3301	0.771	1	CCL13	83.01
cg13217468	chr17	19628974	0.1085	0.3718	0.771	1		75.22
cg20435245	chr12	62959720	-0.08659	0.2966	0.771	1	MON2	93.77
cg27201627	chr20	44866035	-0.04481	0.1535	0.771	1	CDH22	6.51
cg12073319	chr4	15965025	-0.1225	0.4196	0.771	1	FGFBP2	26.07
cg04002181	chr22	51067515	0.1365	0.4676	0.771	1	ARSA	81.24
cg12640558	chr12	6831600	-0.05088	0.1743	0.771	1		92.99
cg01178283	chr12	123953684	-0.1146	0.3926	0.771	1	SNRNP35	55.72
cg25369433	chr9	75561265	0.0715	0.2449	0.771	1	ALDH1A1	93.22
cg01808056	chr17	74056728	0.09001	0.3083	0.771	1	SRP68	88.4
cg13732486	chr12	80580927	0.1565	0.5359	0.771	1		36.06
cg24809698	chr10	26931986	-0.0411	0.1408	0.771	1	LOC731789	94.25
cg18193482	chr15	65925549	0.03991	0.1367	0.771	1	SLC24A1	94.82
cg05975021	chrX	11310708	-0.1095	0.3752	0.771	1	ARHGAP6	84.37
cg22049175	chr10	4469274	0.1661	0.569	0.771	1		90.84
cg19307809	chr17	56849231	-0.2171	0.7438	0.771	1	PPM1E	83.39
cg07071036	chr19	50014987	0.169	0.5789	0.771	1	FCGRT	27.13
cg11816065	chr1	40183693	-0.2972	1.018	0.771	1		43.58
cg11974158	chr10	117586620	-0.05896	0.202	0.771	1	ATRNL1	93.28
cg03955932	chr11	86383878	-0.04865	0.1667	0.771	1	ME3	93.66
cg23522840	chr13	22176383	0.03762	0.1289	0.771	1	EFHA1	97.23
cg05306984	chr9	131938993	-0.05389	0.1846	0.771	1	IER5L	6.03
cg01306003	chr2	24802612	0.06164	0.2112	0.771	1		93.45
cg24249770	chr17	4403572	-0.03969	0.136	0.771	1	SPNS2	3.92
cg05742293	chr6	33374195	-0.03429	0.1175	0.771	1	KIFC1	95.11
cg08934668	chr15	59689127	0.1543	0.5286	0.771	1		68.59
cg18117022	chr17	7514420	0.03721	0.1275	0.771	1	FXR2	94.52
cg06520088	chr16	683852	0.05397	0.1849	0.771	1	WFIKKN1	92.84
cg08357627	chr11	132949126	0.1381	0.473	0.771	1	OPCML	82.07
cg02332678	chr11	3170821	-0.1809	0.6196	0.771	1	OSBPL5	78.34
cg25856611	chr18	43915649	0.1491	0.5108	0.771	1	RNF165	20.23
cg02486594	chr22	46189395	0.06044	0.2071	0.771	1	ATXN10	91.61
cg25084220	chr5	126366197	-0.009463	0.03242	0.771	1	MARCH3	1.23
cg00303311	chr2	113874822	0.03633	0.1245	0.771	1	IL1RN	95.36
cg14214969	chr5	140306445	-0.04152	0.1423	0.771	1	PCDHAC1	4.57
cg06075311	chr10	105210937	-0.1758	0.6022	0.771	1	CALHM2	28.94
cg03242834	chr19	13317326	-0.1769	0.606	0.771	1	CACNA1A	76.82
cg05308590	chr14	100411134	0.06704	0.2297	0.771	1		92.25
cg05570237	chr21	27934499	0.0548	0.1877	0.771	1	CYYR1	92.79
cg00623849	chr11	118887265	0.1084	0.3715	0.771	1	RPS25	60.13
cg18245890	chr3	187457316	-0.01056	0.0362	0.771	1	BCL6	2.11
cg03622067	chr7	966986	-0.07324	0.2509	0.771	1	ADAP1	86.19
cg19763281	chr1	31662035	-0.03611	0.1237	0.771	1	NKAIN1	95.46
cg08818525	chr1	111683302	-0.01521	0.0521	0.771	1	DRAM2	1.94
cg22450985	chr2	202645800	0.01819	0.06234	0.771	1	ALS2	2.4
cg17294350	chr8	61697156	-0.04595	0.1574	0.771	1	CHD7	94.07
cg26342866	chr8	9789795	-0.0764	0.2618	0.771	1		90.77
cg16781340	chr16	34456429	-0.1293	0.4431	0.771	1		90.3
cg17109441	chr1	41304435	0.06451	0.221	0.771	1		93.02
cg01272475	chr7	138760477	-0.05132	0.1758	0.771	1	ZC3HAV1	93.73
cg10478992	chr20	49121625	-0.09048	0.31	0.771	1		52.03
cg01964794	chr7	102069868	-0.08617	0.2952	0.771	1		89.01
cg06385281	chr1	27160336	-0.03178	0.1089	0.771	1	ZDHHC18	4.23
cg14423557	chr18	35146099	-0.0294	0.1007	0.771	1	BRUNOL4	3.63
cg20235075	chr3	27761503	0.15	0.5139	0.771	1	EOMES	36.86
cg23373201	chr18	30005553	-0.05546	0.19	0.771	1	GAREM	92.86
cg14730223	chr19	18232604	0.01117	0.03828	0.771	1	MAST3	98.53
cg18153651	chr18	7324734	0.231	0.7916	0.771	1		25.27
cg07399537	chr16	85601612	-0.1918	0.657	0.771	1		68.37
cg26988922	chr16	709298	0.09085	0.3113	0.771	1	WDR90	79.44
cg19178360	chrX	18260527	0.06516	0.2233	0.771	1	SCML2	93.85
cg02712401	chr12	6961946	0.01686	0.05776	0.771	1	USP5	2.35
cg22001110	chr6	31626313	0.05466	0.1873	0.771	1	C6orf47	92.83
cg26315509	chr9	139795523	-0.2258	0.7738	0.771	1	TRAF2	72.18
cg21431139	chrX	23785294	-0.4705	1.612	0.771	1		73.22
cg12804755	chr11	15796715	0.2084	0.714	0.771	1		55.81
cg12406941	chr16	70472589	0.04644	0.1591	0.771	1	ST3GAL2	5.1
cg10272176	chr16	2904862	0.2824	0.9677	0.771	1	PRSS22	59.91
cg00527413	chr2	25151377	-0.06789	0.2326	0.771	1		89.92
cg16252808	chr19	1276280	-0.09456	0.324	0.771	1	C19orf24	4.96
cg17047033	chr8	69348660	-0.1922	0.6585	0.771	1	C8orf34	93.71
cg19684329	chr17	70330714	-0.1181	0.4047	0.771	1		67.08
cg15200915	chr18	77675229	0.01746	0.05983	0.771	1	PQLC1	98.99
cg17719416	chr18	73139433	0.1108	0.3798	0.771	1	SMIM21	80.1
cg06462347	chr17	5404508	0.03187	0.1092	0.771	1	LOC728392	3.43
cg00946243	chr14	77942030	0.02181	0.07474	0.771	1	ISM2	98.59
cg06947608	chr10	128113825	-0.4862	1.666	0.771	1	C10orf90	59.24
cg21768353	chr10	115282416	-0.05798	0.1987	0.771	1		92.46
cg03210277	chr1	26233332	-0.05894	0.202	0.771	1	STMN1	5.19
cg18384893	chr17	13018517	-0.1064	0.3645	0.771	1		83.38
cg06969777	chr11	68200493	-0.06806	0.2332	0.771	1	LRP5	86.47
cg05704607	chr16	74743459	-0.06195	0.2123	0.771	1		5.01
cg23695374	chr6	94596419	0.06602	0.2262	0.771	1		91.6
cg01058584	chr1	175013154	0.04737	0.1623	0.771	1		94.81
cg25955267	chr2	169770161	-0.08869	0.3039	0.771	1		91.25
cg20371046	chr13	114302415	-0.06974	0.239	0.771	1		91.51
cg07915251	chr8	119154334	0.09165	0.3141	0.771	1		89.52
cg18542967	chr7	70258753	0.04055	0.139	0.771	1		95.08
cg18685516	chr5	164668488	-0.04922	0.1687	0.771	1		94.01
cg04901215	chr2	136542682	-0.1287	0.441	0.771	1		93.12
cg05617307	chr10	121413182	0.1345	0.4611	0.771	1	BAG3	90.31
cg18795955	chr6	31126736	0.03772	0.1293	0.771	1	CCHCR1	4.88
cg04615716	chr16	69364337	-0.01184	0.04058	0.771	1	COG8	2.02
cg25703168	chr19	21856821	-0.04573	0.1567	0.771	1		93.4
cg18749178	chr1	244264702	0.09617	0.3296	0.771	1		72.51
cg21779786	chr22	38200073	-0.2485	0.8518	0.771	1	H1F0	60.34
cg19594156	chr17	37307524	0.01402	0.04803	0.771	1	PLXDC1	2.71
cg17011147	chrX	139013957	-0.1139	0.3905	0.771	1		18.33
cg25055892	chr7	123304073	-0.08109	0.2779	0.771	1	LMOD2	90.44
cg22550277	chr10	28791301	-0.3299	1.131	0.771	1		73.55
cg04680494	chr6	168417646	0.08262	0.2831	0.771	1	KIF25	92.54
cg10161097	chr18	3449543	-0.01812	0.06209	0.771	1	TGIF1	2.59
cg13738195	chr4	155413469	0.03882	0.133	0.771	1	DCHS2	3.84
cg18865705	chr5	145176958	-0.08928	0.306	0.771	1	PRELID2	88.88
cg03688995	chr11	1086421	0.09762	0.3346	0.771	1	MUC2	87.27
cg19866866	chr1	182026044	-0.1218	0.4174	0.771	1	ZNF648	4.03
cg00304947	chr16	4189933	0.07813	0.2678	0.771	1		90
cg08415785	chrX	30327782	-0.1475	0.5057	0.771	1	NR0B1	20.3
cg01331196	chr3	11287078	0.5046	1.729	0.771	1	HRH1	57.95
cg03117106	chr3	179165750	0.09367	0.321	0.771	1	GNB4	70.07
cg25795405	chr18	46064542	0.03988	0.1367	0.771	1	CTIF	94.74
cg21732535	chr2	209224280	-0.1013	0.3474	0.771	1	PTH2R	92.3
cg18301891	chr14	102027172	-0.03283	0.1125	0.771	1	DIO3	3.86
cg22507760	chr6	31725898	0.07618	0.2611	0.771	1	MSH5-SAPCD1	83.89
cg03864128	chr20	32398023	-0.3295	1.129	0.771	1	CHMP4B	61.8
cg16433216	chr20	33946791	-0.0452	0.1549	0.771	1	UQCC1	94.79
cg07361830	chr2	217513101	-0.09411	0.3226	0.771	1	IGFBP2	69.53
cg15870300	chr11	69148325	0.1021	0.3501	0.771	1		87.05
cg25037394	chr1	24152592	-0.1029	0.3526	0.771	1	HMGCL	89.09
cg03349772	chr5	12659523	-0.064	0.2194	0.771	1	LINC01194	92.8
cg02110708	chr9	136177880	0.1136	0.3894	0.771	1		92.03
cg07615506	chr1	110964641	-0.06853	0.2349	0.771	1		90.86
cg05951296	chr10	130602126	0.1341	0.4595	0.771	1		81.74
cg05056120	chr5	158527702	-0.03451	0.1183	0.771	1	EBF1	6.31
cg06643298	chr4	8582101	0.02821	0.0967	0.771	1	GPR78	3.45
cg12280859	chr2	65558712	0.0721	0.2471	0.771	1	SPRED2	91.07
cg13867039	chr1	3159645	0.05279	0.1809	0.771	1	PRDM16	95.67
cg14692453	chr2	97508486	0.05828	0.1998	0.771	1	ANKRD23	93.26
cg01213022	chr10	86052226	0.05814	0.1993	0.771	1		92.02
cg22164539	chr6	32081613	0.05081	0.1742	0.771	1		93.5
cg05828030	chr6	168816659	-0.09668	0.3314	0.771	1		87.55
cg19151858	chr8	6940624	0.2353	0.8067	0.771	1		89.72
cg07584150	chr3	187883547	-0.09127	0.3129	0.771	1	LPP	82.83
cg00828140	chr7	7741091	0.08968	0.3074	0.771	1	RPA3	93.83
cg01954107	chr1	100731633	-0.05162	0.1769	0.771	1	RTCD1	5.75
cg23834494	chr12	70723256	-0.1123	0.3849	0.771	1	CNOT2	93.89
cg19512055	chr13	98082182	-0.1219	0.4178	0.771	1		82.71
cg13397720	chr3	82682815	0.1675	0.5742	0.771	1		63.1
cg00073010	chr17	17627194	-0.03513	0.1204	0.771	1	RAI1	4.15
cg18711734	chr5	137831097	-0.06107	0.2093	0.771	1		91.27
cg14732337	chr6	32117565	0.06646	0.2278	0.771	1	PRRT1	92.77
cg07724598	chr2	27444813	-0.1059	0.3631	0.771	1	CAD	91.53
cg12472449	chr17	79022879	-0.4251	1.457	0.771	1	BAIAP2	72.8
cg09004584	chr6	26423767	-0.04598	0.1576	0.771	1	BTN2A3P	93.64
cg09462776	chr4	25665437	-0.1105	0.3788	0.771	1	SLC34A2	62.94
cg03024979	chr4	103737517	-0.1215	0.4164	0.771	1	UBE2D3	87.27
cg09225336	chr16	65635750	0.1762	0.604	0.771	1		76.38
cg00164716	chr12	56367828	0.2245	0.7697	0.771	1	RAB5B	5.84
cg07446306	chr14	102746504	0.1277	0.4378	0.771	1	MOK	51.37
cg27294209	chr14	102357919	0.06253	0.2144	0.771	1	PPP2R5C	93.07
cg03459312	chr4	184021405	-0.1051	0.3602	0.771	1	WWC2	12.8
cg01834566	chr2	38303442	0.03274	0.1122	0.771	1	CYP1B1	4.89
cg23622181	chr16	19658367	0.04404	0.151	0.771	1	C16orf62	95.28
cg02322894	chr20	4721532	0.09339	0.3202	0.771	1	PRNT	8.47
cg03267487	chr2	1668936	-0.06859	0.2351	0.771	1	PXDN	90.97
cg07238926	chr10	118350475	-0.06028	0.2066	0.771	1	PNLIPRP1	92.47
cg05325369	chr19	46220229	-0.03229	0.1107	0.771	1	FBXO46	3.27
cg16631539	chr2	238968952	0.05509	0.1889	0.771	1	SCLY	11.43
cg03533472	chr16	46919112	-0.1973	0.6766	0.771	1	GPT2	34.63
cg12640953	chr9	88969505	-0.1093	0.3747	0.771	1	ZCCHC6	11.99
cg14271686	chr15	41806188	-0.0972	0.3333	0.771	1	LTK	7.15
cg01564333	chrX	49107164	-0.1103	0.3782	0.771	1	CCDC22	89.11
cg27579233	chr1	22827348	0.04612	0.1581	0.771	1	ZBTB40	94.66
cg19192981	chr15	57664704	-0.5873	2.013	0.771	1		62.18
cg01514828	chr17	36715074	-0.04147	0.1422	0.771	1	SRCIN1	4.65
cg05117208	chr17	40438312	-0.1527	0.5237	0.771	1	STAT5A	47.74
cg19619956	chr5	176967557	-0.09927	0.3404	0.771	1	FAM193B	53
cg01842608	chr19	54415946	-0.1324	0.4539	0.771	1	CACNG7	75.73
cg24406898	chr7	94023308	-0.3658	1.254	0.771	1	COL1A2	60.13
cg13594244	chr19	40561788	0.0263	0.09018	0.771	1	ZNF780B	1.85
cg02571051	chr10	98053342	0.1285	0.4407	0.771	1		45.99
cg07101926	chr15	42697094	0.05955	0.2042	0.771	1	CAPN3	88.9
cg17049801	chr20	48250303	0.1155	0.396	0.771	1	B4GALT5	96.05
cg04418162	chr3	125687269	0.1424	0.4882	0.771	1	ROPN1B	86.18
cg07958656	chr13	47568864	0.05589	0.1916	0.771	1		92.81
cg15670924	chr11	73669256	-0.3269	1.121	0.771	1	DNAJB13	55.04
cg25537999	chr22	21349261	-0.05847	0.2005	0.771	1	LZTR1	90.75
cg14043602	chr17	3301340	-0.1325	0.4542	0.771	1	OR1E1	23.73
ch.9.1355968F	chr9	96414449	0.02425	0.08313	0.771	1	PHF2	2.27
cg17486860	chr11	32454840	-0.09997	0.3428	0.771	1	WT1	5.69
cg00488988	chr2	25401509	0.06094	0.2089	0.771	1		92.29
cg09705318	chr7	156461405	-0.04475	0.1534	0.771	1	RNF32	95.08
cg14060441	chr2	64371806	0.03111	0.1067	0.771	1	PELI1	3.5
cg25122608	chr17	47440008	-0.1433	0.4913	0.771	1	LOC102724596	3.86
cg04379124	chr7	6915894	0.03956	0.1357	0.771	1		93.8
cg04421483	chr7	132755786	0.1438	0.493	0.771	1	CHCHD3	76.14
cg13812705	chr16	85912779	-0.1079	0.37	0.771	1		69.03
cg19431051	chr11	60414767	0.3688	1.265	0.771	1	C11orf64	74.4
cg13508283	chr19	55881893	0.06034	0.2069	0.771	1	IL11	7.02
cg10492962	chr16	56435712	0.05395	0.185	0.771	1	AMFR	94.12
cg17176732	chr8	107669856	0.02384	0.08176	0.771	1	OXR1	2.58
cg16500230	chr11	22854061	-0.09568	0.3281	0.771	1		90.95
cg08630869	chr7	100842115	-0.1418	0.4862	0.771	1	MOGAT3	90.16
cg00796661	chr1	116856120	-0.1056	0.362	0.771	1		87.59
cg09670276	chr3	195997776	-0.07409	0.2541	0.771	1	PCYT1A	91
cg01880541	chr8	2146870	0.101	0.3463	0.771	1		85.29
cg07118685	chr6	10433138	-0.04437	0.1521	0.771	1	LINC00518	93.71
cg12086014	chr8	1103183	0.06401	0.2195	0.771	1		92.08
cg25933401	chr16	83841317	0.1006	0.3449	0.771	1	HSBP1	36.9
cg23878325	chr19	2089202	-0.09513	0.3262	0.771	1	MOB3A	7.77
cg03751046	chr10	127167873	-0.282	0.9671	0.771	1		76.04
cg13861399	chr11	66413913	0.07047	0.2416	0.771	1	RBM4	86.1
cg15147534	chr6	48215641	0.09315	0.3194	0.771	1		88.63
cg16751778	chr15	45952725	-0.07068	0.2424	0.771	1	SQRDL	88.14
cg23389194	chr16	47892451	0.1241	0.4254	0.771	1	LOC101927132	60.03
cg06942850	chr10	118448111	-0.2603	0.8927	0.771	1	HSPA12A	59.12
cg22031887	chr1	17766476	-0.02786	0.09554	0.771	1	RCC2	3.01
cg14438146	chr4	183786582	0.1897	0.6504	0.771	1		48.72
cg14594833	chr3	32463113	-0.1123	0.3849	0.771	1	CMTM7	79.25
cg04865841	chr1	3566992	-0.1621	0.5558	0.771	1	WDR8	15.19
cg19594635	chr16	72822362	0.1522	0.5218	0.771	1	ZFHX3	33.47
cg03951424	chr1	61549111	-0.02351	0.08063	0.771	1	NFIA	3.3
cg02562740	chr2	228582797	0.03178	0.109	0.771	1	SLC19A3	1.66
cg06046714	chr17	8855356	0.05078	0.1741	0.771	1	PIK3R5	94.09
cg08241579	chr16	3174421	-0.02026	0.06947	0.771	1		2.28
cg23625207	chr20	46415306	-0.01695	0.05812	0.771	1	SULF2	1.98
cg09178067	chr3	34437393	-0.09406	0.3226	0.771	1		87.32
cg23494444	chr22	28629685	-0.1081	0.3706	0.771	1	TTC28	91.56
cg09791823	chr2	234466059	0.1237	0.4244	0.771	1	USP40	23.5
cg18240703	chr17	77093866	-0.1527	0.5235	0.771	1	HRNBP3	28.09
cg08189340	chr3	123442616	0.02205	0.07561	0.771	1	MYLK	2.62
cg11396418	chr16	67867951	-0.02999	0.1028	0.771	1	CENPT	3.44
cg18385125	chr22	20047139	-0.1166	0.4	0.771	1	TANGO2	73.39
cg08579082	chr19	5720522	-0.02287	0.07843	0.771	1	TMEM146	2.94
cg04296772	chr17	20344211	-0.1179	0.4045	0.771	1		71.04
cg07034329	chr5	66124395	0.1129	0.3873	0.771	1	MAST4	14.22
cg15618758	chr6	157168834	-0.07213	0.2474	0.771	1	ARID1B	91.19
cg02540787	chr7	1478791	-0.07278	0.2496	0.771	1	MICALL2	91.23
cg15642225	chr6	139770456	0.1764	0.605	0.771	1		63.73
cg23722838	chr3	179592121	-0.0477	0.1636	0.771	1	PEX5L	93.86
cg13429095	chr1	206913187	-0.1315	0.4511	0.771	1		41.44
cg02148922	chr12	120600218	0.07093	0.2433	0.771	1	GCN1	90.63
cg04041827	chr17	39212513	-0.09006	0.3089	0.771	1	KRTAP2-2	89.17
cg04590327	chr9	36402435	-0.03621	0.1242	0.771	1	RNF38	95.32
cg02240370	chr10	101996963	-0.1098	0.3764	0.771	1	CWF19L1	90.7
cg25649000	chr20	41817903	0.01883	0.06458	0.771	1	PTPRT	2.88
cg10116636	chr10	24301907	-0.06906	0.2369	0.771	1	KIAA1217	92.92
cg20907456	chr11	57405372	-0.1156	0.3964	0.771	1		23.84
cg07267296	chr8	28748995	-0.03909	0.1341	0.771	1	INTS9	3.43
cg03643538	chr11	115044454	-0.07671	0.2631	0.771	1	CADM1	92.68
cg11969020	chr2	36743992	0.06312	0.2165	0.771	1	CRIM1	90.19
cg23070717	chr3	187947254	-0.2254	0.7733	0.771	1	LPP	73.18
cg09515168	chr17	75766148	-0.06509	0.2233	0.771	1		92.34
cg00962707	chr16	86715554	-0.06378	0.2188	0.771	1		92.4
cg11804524	chr3	101498761	0.1232	0.4225	0.771	1	NXPE3	15.93
cg02075820	chr11	17300909	-0.2331	0.7994	0.771	1	NUCB2	16.01
cg24386165	chr3	31983723	0.04151	0.1424	0.771	1	OSBPL10	94.32
cg22983555	chr14	93751718	-0.06963	0.2388	0.771	1	BTBD7	92.45
cg02749714	chr1	162288382	0.05793	0.1987	0.771	1	NOS1AP	92.54
cg12539350	chr2	2590640	-0.06036	0.2071	0.771	1		91.27
cg10328259	chr2	3321226	0.1089	0.3736	0.771	1	TSSC1	73.24
cg23206463	chr5	561769	-0.3842	1.318	0.771	1		77.14
cg22770727	chr20	4573424	-0.04311	0.1479	0.771	1		2.97
cg01580888	chr19	33556060	-0.02215	0.07598	0.771	1	RHPN2	3.08
cg14046414	chr9	116330571	0.06751	0.2316	0.771	1	RGS3	92.45
cg10581837	chr13	76334707	0.1369	0.4695	0.771	1	LMO7	51.32
cg04302775	chr22	49040598	0.08436	0.2894	0.771	1	FAM19A5	90.88
cg12663903	chr20	32179584	-0.04218	0.1447	0.771	1	CBFA2T2	94.32
cg07790727	chr12	5605448	0.2428	0.833	0.771	1		91.75
cg19663296	chr11	120734648	0.07362	0.2525	0.771	1	GRIK4	91.47
cg03158780	chr3	577964	0.1527	0.5239	0.771	1		47.7
cg16764115	chr2	85581912	0.02087	0.07158	0.771	1	ELMOD3	1.44
cg10011232	chr19	18654949	0.1346	0.4618	0.771	1	FKBP8	9.58
cg17001898	chr6	45338552	-0.04221	0.1448	0.771	1	RUNX2	94.47
cg18180105	chr10	67382691	0.09607	0.3296	0.771	1	LINC01515	83.34
cg06665200	chr5	129448084	-0.07188	0.2466	0.771	1	CHSY3	91.37
cg12296605	chr8	106331317	-0.02134	0.07322	0.771	1	ZFPM2	2.19
cg14375890	chr6	13355672	0.1714	0.588	0.771	1		60.29
cg16786756	chr4	187422114	-0.3103	1.064	0.771	1		79.85
cg11843090	chr12	110433832	0.01411	0.04842	0.771	1	GIT2	2.1
cg01463502	chr18	5559371	-0.153	0.5247	0.771	1	EPB41L3	88.58
cg10105565	chr8	101546619	0.04545	0.1559	0.771	1	ANKRD46	94.06
cg07935287	chr18	54318347	-0.0238	0.08163	0.771	1	WDR7	2.54
cg07959864	chr7	157491052	-0.06767	0.2321	0.771	1	PTPRN2	93.1
cg15094719	chr12	54817056	0.1162	0.3987	0.771	1	LOC102724050	61.39
cg06595130	chr16	86561193	-0.07109	0.2439	0.771	1		91.66
cg07293329	chr2	160713067	-0.0481	0.165	0.771	1	LY75	94.44
cg26099407	chr4	7965715	-0.03388	0.1162	0.771	1		95.2
cg00809154	chr10	101088508	-0.05559	0.1907	0.771	1	CNNM1	93.52
cg18216591	chr8	2131176	0.1096	0.376	0.771	1		17.86
cg01763625	chrX	41526000	0.08125	0.2787	0.771	1	CASK	91.52
cg13621618	chr1	5487547	-0.1117	0.3831	0.771	1		70.32
cg00339556	chr5	16180048	-0.0131	0.04495	0.771	1	MARCH11	2.36
cg03389793	chr7	150902747	0.009939	0.0341	0.771	1	IQCA1L	98.79
cg02375506	chr22	43806801	-0.1206	0.4139	0.771	1	MPPED1	81.15
cg14690524	chr14	75284985	0.07904	0.2711	0.771	1	YLPM1	93.68
cg06565131	chr17	27853711	0.09965	0.3419	0.771	1	TAOK1	88.41
cg02504505	chr2	114959642	-0.09716	0.3333	0.771	1		80.32
cg13607448	chr15	41297826	0.06328	0.2171	0.771	1	INO80	94.1
cg09693751	chr3	195541023	0.09117	0.3128	0.771	1		84.38
cg10579128	chr15	59225866	-0.02412	0.08276	0.771	1	SLTM	3.27
cg15025532	chr4	39460522	-0.008392	0.02879	0.771	1	RPL9	1.56
cg08619777	chr17	79336486	0.0949	0.3256	0.771	1		85.61
cg00128571	chr6	4254857	-0.06285	0.2156	0.771	1		85.22
cg05875176	chr17	66594586	0.03897	0.1337	0.771	1	FAM20A	94.54
cg03170611	chr19	28284813	-0.1371	0.4705	0.771	1	LOC148189	5.42
cg14943884	chr14	96544395	0.1512	0.5188	0.771	1	C14orf132	74.22
cg03548062	chr14	101158251	0.01136	0.03899	0.771	1		98.48
cg09185591	chr20	18247773	0.08275	0.2839	0.771	1		89.63
cg10471338	chr5	4639701	0.1632	0.5598	0.771	1		81.05
cg09903779	chr2	10258293	0.1517	0.5204	0.771	1		90.89
cg04784163	chr6	32164210	0.008644	0.02966	0.771	1	GPSM3	1.51
cg15532012	chr9	87466740	-0.1982	0.6802	0.771	1	NTRK2	92.37
cg12145308	chr19	52704128	-0.07858	0.2696	0.771	1	PPP2R1A	87.42
cg11023789	chr5	178321631	0.1546	0.5304	0.771	1	ZFP2	84.98
cg07435932	chr13	19648633	-0.1697	0.5823	0.771	1		66.47
cg16770745	chr1	167515487	-0.05533	0.1898	0.771	1	CREG1	94.9
cg18905521	chr8	95725788	0.1981	0.6798	0.771	1		20.85
cg15675290	chr3	155664290	0.1214	0.4164	0.771	1		91.3
cg26583725	chr13	110397643	-0.0129	0.04426	0.771	1		98.96
cg17007693	chr18	12041356	-0.07837	0.2689	0.771	1		88.67
cg13910715	chr3	63901000	-0.08273	0.2839	0.771	1	ATXN7	91.27
cg23371746	chr1	119532925	-0.04399	0.151	0.771	1	TBX15	2.97
cg12787323	chr10	119494959	0.09887	0.3392	0.771	1		9.5
cg12602337	chr10	45001846	-0.08272	0.2838	0.771	1		86.58
cg12714522	chr17	80193452	-0.1557	0.5343	0.771	1	SLC16A3	85.68
cg11525834	chr7	73153318	-0.01372	0.04708	0.771	1	ABHD11	2.45
cg26825934	chr19	3275913	-0.01492	0.0512	0.771	1	BRUNOL5	3.34
cg11678426	chr6	2876999	0.1252	0.4297	0.771	1	SERPINB9P1	23.3
cg07927107	chr10	29193234	0.07004	0.2403	0.771	1		91.53
cg21675477	chr1	145707398	0.07977	0.2737	0.771	1	CD160	93.17
cg14111383	chr12	57504283	-0.01507	0.0517	0.771	1	STAT6	1.91
cg08767260	chr17	21187990	0.01796	0.06163	0.771	1	MAP2K3	1.78
cg26887226	chr6	167004197	-0.1947	0.6681	0.771	1	RPS6KA2	77.54
cg26250609	chr11	67351273	-0.01869	0.06414	0.771	1	GSTP1	2.42
cg18850918	chr19	18633063	0.01646	0.05649	0.771	1	ELL	2.28
cg23711382	chr11	120040326	0.03957	0.1358	0.771	1		4.73
cg10611744	chr16	85742499	-0.06079	0.2086	0.771	1	C16orf74	89.76
cg02774789	chr12	48676007	-0.06972	0.2392	0.771	1		92.28
cg19923361	chr4	151936630	-0.01046	0.0359	0.771	1	LRBA	1.79
cg08277746	chr6	33284497	-0.05184	0.1779	0.771	1	ZBTB22	94.48
cg00308680	chr18	2963259	0.08111	0.2783	0.771	1	LPIN2	13.09
cg14678017	chr1	247368574	0.1165	0.3997	0.771	1		82.13
cg22987353	chr3	159944232	-0.04809	0.165	0.771	1	C3orf80	5.78
cg11343337	chr1	2361882	0.06794	0.2331	0.771	1		90.29
cg21916479	chr3	194024145	0.01799	0.06173	0.771	1	LOC100131551	2.4
cg00333843	chr16	79627884	0.2461	0.8446	0.771	1	MAF	84.17
cg09332180	chr19	55661387	0.3049	1.046	0.771	1	TNNT1	59.96
cg07705021	chr16	89806516	0.05639	0.1935	0.771	1	ZNF276	93.14
cg09447622	chr6	35108605	0.1443	0.4951	0.771	1	TCP11	17.96
cg26301849	chr2	220305576	0.07807	0.2679	0.771	1	SPEG	90.12
cg02643374	chr6	46713363	0.1531	0.5254	0.771	1	ANKRD66	82.92
cg04222505	chr9	98579198	-0.09591	0.3291	0.771	1	LINC00476	85.83
cg16701852	chr16	85983741	-0.03662	0.1257	0.771	1		4.16
cg04424656	chr11	1776289	-0.1172	0.4024	0.771	1	CTSD	32.83
cg14409166	chr2	233755612	-0.1172	0.4021	0.771	1	NGEF	77.79
cg23095615	chr6	146136563	-0.04461	0.1531	0.771	1	FBXO30	5.76
cg01201279	chr3	156543471	0.342	1.174	0.771	1	LEKR1	78.62
cg15247712	chr18	67135849	0.06071	0.2084	0.771	1	DOK6	92.25
cg17516716	chr18	47434399	-0.185	0.6347	0.771	1	MYO5B	55.52
cg24445271	chr2	43832461	0.04132	0.1418	0.771	1		4.06
cg18006980	chr13	51939003	-0.1787	0.6132	0.771	1	INTS6	60.29
cg18492803	chr14	23311740	0.06076	0.2085	0.771	1	MMP14	91.29
cg01109763	chr4	3387281	-0.02524	0.08662	0.771	1	RGS12	2.24
cg12226974	chr8	41538911	-0.04355	0.1495	0.771	1	ANK1	94.45
cg14552729	chr3	151158671	-0.07775	0.2668	0.771	1	IGSF10	90.68
cg06049367	chr11	15139573	-0.08623	0.296	0.771	1	INSC	90.25
cg06894710	chr10	78142662	-0.07856	0.2696	0.771	1	C10orf11	88.99
cg20148850	chr6	10422227	0.1269	0.4356	0.771	1		16.46
cg25787670	chr11	76364395	0.1565	0.5371	0.771	1		85.12
cg10109295	chr14	90780284	0.1083	0.3719	0.771	1	NRDE2	73.25
cg27162030	chr2	43823835	-0.2269	0.7788	0.771	1	THADA	27.23
cg10324032	chr6	166357028	-0.06997	0.2402	0.771	1	LINC00473	90.84
cg18552663	chr20	388903	0.03126	0.1073	0.771	1	RBCK1	1.66
cg06391663	chr13	23415887	0.05613	0.1927	0.771	1		93.39
cg22529861	chr11	11643697	-0.02701	0.09271	0.771	1	GALNTL4	3.07
cg07009904	chr17	21023142	-0.02399	0.08233	0.771	1		3.18
cg00608273	chr15	39673954	0.214	0.7345	0.771	1		34.3
cg00632007	chr6	1598984	-0.1561	0.5359	0.771	1		85.48
cg25093608	chr16	81615181	0.07159	0.2457	0.771	1	CMIP	89.9
cg04406496	chr1	197776460	-0.1056	0.3623	0.771	1		90.98
cg23165164	chr11	131240559	0.1127	0.3868	0.771	1	NTM	87.15
cg13952556	chr11	109294044	-0.119	0.4086	0.771	1	C11orf87	5.69
cg04328162	chr13	96743110	0.0351	0.1205	0.771	1	HS6ST3	5.36
cg21205865	chr9	131156781	0.182	0.6247	0.771	1		67.7
cg27647262	chr8	146019248	-0.06092	0.2091	0.771	1	RPL8	91.49
cg07668936	chr8	20265406	-0.1023	0.3512	0.771	1		86.82
cg09624824	chr10	121327657	0.2023	0.6944	0.771	1		79.65
cg26326208	chr10	129861770	0.1025	0.3519	0.771	1	PTPRE	11.88
cg12683062	chr2	131851464	0.07541	0.2588	0.771	1	FAM168B	5.77
cg19356544	chr12	51765802	-0.1494	0.5128	0.771	1	GALNT6	87.22
cg21438062	chr2	85581711	-0.01789	0.06142	0.771	1	RETSAT	2.17
cg11926604	chr19	33698076	0.07027	0.2412	0.771	1	LRP3	89.61
cg19866584	chr5	95196871	0.1523	0.5227	0.771	1		72.46
cg22194548	chr2	37158343	-0.08991	0.3086	0.771	1	STRN	85.03
cg08184792	chr12	48592270	0.01665	0.05714	0.771	1		2.11
cg02756608	chr6	32098085	-0.01729	0.05935	0.771	1	FKBPL	1.9
cg06529416	chr10	102381881	0.1942	0.6666	0.771	1		78.57
cg20691577	chr11	577203	0.02409	0.08268	0.771	1	PHRF1	2.62
cg00516754	chr3	115402774	0.04842	0.1662	0.771	1	GAP43	94.08
cg14650637	chr11	36311781	-0.08146	0.2796	0.771	1	COMMD9	94.11
cg07568418	chr1	24194974	-0.019	0.06523	0.771	1	FUCA1	2.68
cg21624697	chr7	19956001	-0.2064	0.7087	0.771	1		88.17
cg05459233	chr3	88050165	-0.1595	0.5474	0.771	1		53.49
cg16471877	chr6	99817927	1.352	4.64	0.771	1	COQ3	59.34
cg07260062	chr13	37569684	0.04356	0.1495	0.771	1	ALG5	94.26
cg18114811	chr14	96116699	-0.1324	0.4543	0.771	1	TCL6	70.33
cg11379629	chr1	9107912	-0.04752	0.1631	0.771	1	SLC2A5	94.06
cg01268381	chr21	42219771	-0.05025	0.1725	0.771	1	DSCAM	93.13
cg14488715	chr9	139407288	0.03808	0.1307	0.771	1	NOTCH1	94.35
cg20407382	chr8	23164343	-0.06423	0.2205	0.771	1	LOXL2	90.45
cg06649390	chr1	1276019	0.06663	0.2287	0.771	1	DVL1	86.59
cg10440232	chr7	14964178	-0.1482	0.5087	0.771	1		84.35
cg06039988	chr11	65158399	0.06144	0.2109	0.771	1	FRMD8	88.95
cg12722161	chr21	36603381	0.07225	0.248	0.771	1		87.02
cg08747034	chr5	6348534	-0.0359	0.1233	0.771	1		97.44
cg01058215	chr12	93042705	-0.2942	1.01	0.771	1		87.26
cg24974009	chr7	2983737	-0.06435	0.2209	0.771	1	CARD11	91.31
cg06118042	chr11	70505252	0.06089	0.209	0.771	1	SHANK2	92.51
cg23296792	chr5	147777756	0.3525	1.21	0.771	1	FBXO38	40.93
cg08403010	chr16	30381303	-0.3111	1.068	0.771	1	TBC1D10B	7.39
cg03151661	chr17	79618130	0.07711	0.2647	0.771	1	PDE6G	90.29
cg09484878	chr6	128668508	-0.0761	0.2612	0.771	1	PTPRK	92.21
cg19589680	chr17	79532451	0.05072	0.1741	0.771	1	NPLOC4	92.15
cg05501327	chr18	13384001	-0.03327	0.1142	0.771	1	C18orf1	95.22
cg10573386	chr3	48700375	-0.01277	0.04383	0.771	1	CELSR3	2.09
cg07808661	chr18	5237922	0.03054	0.1048	0.771	1	C18orf18	1.97
cg01335204	chr3	44552057	-0.02477	0.08503	0.771	1		1.34
cg03002916	chrX	128672760	0.08742	0.3001	0.771	1	OCRL	91.14
cg26754159	chr17	3513250	-0.07171	0.2462	0.771	1	TRPV1	88.93
cg24037938	chr1	4697967	-0.2069	0.7102	0.771	1		62.73
cg24204282	chr11	45944920	-0.0712	0.2444	0.771	1	GYLTL1B	6.07
cg19057764	chr19	48111312	-0.01994	0.06847	0.771	1	GLTSCR1	2.69
cg26070865	chr5	959141	0.03374	0.1158	0.771	1		97.14
cg19616242	chr16	67203222	0.1484	0.5095	0.771	1	HSF4	54.39
cg12240847	chr1	34335612	-0.0765	0.2627	0.771	1	CSMD2-AS1	89.72
cg08390010	chr10	134720964	0.02105	0.07227	0.771	1		98.49
cg22971398	chr5	96519117	0.1756	0.603	0.771	1	RIOK2	3.39
cg26532177	chr10	31851627	0.07825	0.2686	0.771	1		92.25
cg02041593	chr3	122741233	-0.0471	0.1617	0.771	1	SEMA5B	93.25
cg22333846	chr19	17580131	-0.08958	0.3076	0.771	1	SLC27A1	7.88
cg08510754	chr13	73394620	0.04068	0.1397	0.771	1	PIBF1	95.24
cg21605021	chr12	110939283	-0.02433	0.08354	0.771	1	VPS29	3.17
cg21532077	chr4	57773955	-0.03629	0.1246	0.771	1	REST	4.34
cg17976620	chr16	66411067	0.1241	0.4262	0.771	1	CDH5	79.99
cg12480892	chr5	107292846	0.1872	0.6427	0.771	1	FBXL17	65.03
cg17551240	chr3	17380812	0.04572	0.157	0.771	1	TBC1D5	94.61
cg08475025	chr19	36980928	-0.1099	0.3772	0.771	1	LOC728752	4.23
cg13233968	chr1	184809778	0.1066	0.3661	0.771	1	FAM129A	89.55
ch.10.344997F	chr10	12216551	-0.06905	0.2371	0.771	1	NUDT5	16.02
cg05054665	chr22	40993494	0.06618	0.2272	0.771	1	MKL1	93.25
cg10828716	chr16	56438325	0.04302	0.1477	0.771	1	AMFR	95.17
cg00986162	chr11	77147022	-0.1309	0.4495	0.771	1	PAK1	88.31
cg00732939	chrX	71792763	0.08816	0.3027	0.771	1	HDAC8	16.93
cg26079877	chr2	9754257	-0.03963	0.1361	0.771	1	YWHAQ	94.94
cg13295462	chr12	121876390	-0.1457	0.5004	0.771	1	KDM2B	84.68
cg01514487	chr12	57444047	-0.07575	0.2601	0.771	1	MYO1A	87.08
cg23003923	chr6	18123305	-0.1451	0.4983	0.771	1	NHLRC1	68.83
cg26882408	chr6	150467468	0.1353	0.4645	0.771	1	PPP1R14C	67.81
cg14248370	chr9	132597220	0.02604	0.08943	0.771	1	C9orf78	2.66
cg09942424	chr17	74913419	-0.199	0.6832	0.771	1	MGAT5B	88.2
cg16874185	chr11	75210723	0.05899	0.2025	0.771	1	GDPD5	91.58
cg20991819	chr1	218617769	0.1907	0.6548	0.771	1	TGFB2	73.1
cg04013435	chr15	65412088	-0.04919	0.1689	0.771	1	PDCD7	93.33
cg09079582	chr2	202046805	-0.03724	0.1279	0.771	1	CASP10	95.41
cg11196175	chr14	21560541	0.05127	0.176	0.771	1	ZNF219	93.48
cg02662596	chr6	32192510	0.09934	0.3411	0.771	1	NOTCH4	87.89
cg08281194	chrX	13717388	0.108	0.3708	0.771	1	RAB9A	90.84
cg00705901	chr9	73972277	0.06946	0.2385	0.771	1		92.18
cg08564098	chr6	148556434	0.05835	0.2004	0.771	1		92.72
cg20427486	chr2	162849137	-0.1204	0.4135	0.771	1	DPP4	12.76
cg11978118	chr22	24669106	-0.1098	0.3769	0.771	1	SPECC1L	86.29
cg17001172	chr14	25520039	0.2813	0.9661	0.771	1	STXBP6	38.54
cg25318647	chr12	7148410	-0.04932	0.1694	0.771	1		93.75
cg09798468	chr9	111774946	-0.01915	0.06575	0.771	1	CTNNAL1	2.83
cg02371536	chr11	59148295	0.2402	0.8248	0.771	1		73.62
cg02933119	chr3	44771105	-0.03614	0.1241	0.771	1	ZNF501	1.84
cg04144521	chr2	191276183	0.1358	0.4665	0.771	1	MFSD6	35.62
cg21480740	chr7	158819193	-0.08598	0.2953	0.771	1		89.53
cg00238470	chr1	36616845	-0.1122	0.3854	0.771	1	TRAPPC3	73.76
cg18703502	chr3	149185238	-0.05533	0.19	0.771	1		93.5
cg05355184	chr9	72804840	0.2044	0.702	0.771	1	MAMDC2	84.92
cg05860115	chr19	42928597	0.1003	0.3443	0.771	1	LIPE	86.03
cg08236767	chr2	107503662	0.07492	0.2573	0.771	1	ST6GAL2	7.91
cg00103573	chr18	71982576	0.06147	0.2111	0.771	1	C18orf63	90.03
cg12575325	chr17	72772745	-0.01814	0.06228	0.771	1	NAT9	2.88
cg13361185	chr1	91185749	-0.08042	0.2762	0.771	1		9.92
cg27551078	chr6	34191979	-0.008703	0.02989	0.771	1		1.02
cg26118553	chr2	21245792	0.1061	0.3643	0.771	1	APOB	82.78
cg04033732	chr16	67707096	-0.1352	0.4642	0.771	1		59.11
cg26106503	chr16	57925908	-0.05563	0.191	0.771	1	CNGB1	92.43
cg16479510	chr19	38431818	0.0424	0.1456	0.771	1	SIPA1L3	93.83
cg10121647	chr7	18231164	0.08963	0.3078	0.771	1	HDAC9	6.01
cg20618167	chr2	215823747	-0.1177	0.4042	0.771	1	ABCA12	83.05
cg06120764	chr7	535820	0.06998	0.2403	0.771	1		86.65
cg24699026	chr6	159458149	0.1692	0.5811	0.771	1	TAGAP	58.59
cg05756257	chr20	46415544	-0.03945	0.1355	0.771	1	SULF2	5.25
cg23407997	chr10	120746868	0.2138	0.7343	0.771	1		81.89
cg22336633	chr11	17099688	-0.03954	0.1358	0.771	1	RPS13	4.16
cg10729541	chr6	123385362	0.1891	0.6495	0.771	1	CLVS2	15.08
cg10725937	chr6	41130978	0.1706	0.5861	0.771	1	TREM2	46.36
cg20980783	chr8	67874178	-0.008745	0.03004	0.771	1		1.44
cg23786157	chr12	68406574	0.09127	0.3135	0.771	1	IFNG-AS1	87.18
cg02211433	chr16	71496082	0.008522	0.02927	0.771	1	ZNF23	1.6
cg25255679	chr8	144450942	-0.02746	0.0943	0.771	1	RHPN1	3.05
cg27122065	chr6	30879800	0.05051	0.1735	0.771	1	GTF2H4	94.82
cg15164641	chr1	149943450	0.1015	0.3485	0.771	1	OTUD7B	84.23
cg24445840	chr22	34292239	0.09654	0.3316	0.771	1	LARGE	77.57
cg08976738	chr15	80873380	-0.08356	0.287	0.771	1	MIR5572	87.01
cg00688465	chr2	64978013	-0.03024	0.1039	0.771	1		4.11
cg08499559	chr4	146452508	-0.1567	0.5384	0.771	1	SMAD1	73.63
cg08063492	chr14	90324658	-0.06314	0.2169	0.771	1	EFCAB11	91.71
cg26623910	chr9	88970787	0.06394	0.2196	0.771	1	ZCCHC6	91.67
cg16825000	chr1	20249430	-0.1157	0.3975	0.771	1	PLA2G2E	79.93
cg11847078	chr7	1222704	-0.1703	0.5849	0.771	1		64.13
cg05922058	chr19	14183323	-0.1046	0.3593	0.771	1	LOC113230	12.53
cg24567405	chr6	35888885	0.04195	0.1441	0.771	1	SRPK1	2.44
cg12966875	chr20	43883746	0.1264	0.4342	0.771	1	SLPI	21.22
cg22293261	chr17	79958141	-0.1701	0.5844	0.771	1	ASPSCR1	92.14
cg26274946	chr10	124220856	0.04906	0.1685	0.771	1	HTRA1	4.53
cg14178420	chr15	28519722	0.04025	0.1382	0.771	1	HERC2	94.92
cg18487508	chr19	39926862	-0.0079	0.02714	0.771	1	RPS16	1.13
cg06408053	chr10	100680681	0.1114	0.3827	0.771	1	HPSE2	72.98
cg01214050	chr16	54155639	0.06189	0.2126	0.771	1		93.48
cg08935715	chrX	73999157	0.113	0.3882	0.771	1	KIAA2022	87.99
cg17097992	chr2	10443818	0.03948	0.1356	0.771	1	HPCAL1	4.82
cg09608390	chr17	1003915	-0.07155	0.2458	0.771	1	ABR	87
cg22091621	chr11	10831772	0.2934	1.008	0.771	1	EIF4G2	81.69
cg15103050	chr10	90582504	-0.07036	0.2417	0.771	1	ANKRD22	93.76
cg14047587	chr20	4662768	0.1544	0.5302	0.771	1		93.38
cg25448523	chr14	24780716	-0.3408	1.171	0.771	1	LTB4R2	38.11
cg05611805	chr7	120498369	0.09334	0.3206	0.771	1	TSPAN12	8.23
cg22271921	chr8	40755383	0.0755	0.2594	0.771	1	ZMAT4	6.85
cg19128885	chr1	163173756	0.06305	0.2166	0.771	1	RGS5	92.52
cg05451884	chr9	139249166	0.11	0.3779	0.771	1	GPSM1	78.22
cg04903900	chr16	85298371	-0.134	0.4603	0.771	1		92.35
cg07064062	chr9	112066575	-0.1032	0.3545	0.771	1	EPB41L4B	83.91
cg01812045	chr2	220283739	0.07051	0.2422	0.771	1	DES	17.49
cg06451467	chr1	98369409	-0.0763	0.2621	0.771	1	DPYD	92.97
cg21300390	chr6	28220434	-0.06234	0.2141	0.771	1	ZKSCAN4	8.36
cg06614044	chr18	42324631	-0.0493	0.1694	0.771	1	SETBP1	93.99
cg22732549	chr8	8820073	0.1384	0.4756	0.771	1		75.99
cg10506497	chr17	9674987	-0.1353	0.4648	0.771	1	DHRS7C	80.45
cg18463001	chr5	180611085	-0.02214	0.07605	0.771	1		3.2
cg19961153	chr2	233271154	0.8464	2.907	0.771	1	ALPPL2	41.17
cg03301801	chr1	109264283	-0.04338	0.149	0.771	1	FNDC7	95.39
cg07152605	chr1	164793520	-0.06015	0.2066	0.771	1	PBX1	92.51
cg00036347	chr1	151811923	-0.2431	0.8353	0.771	1	LOC100132111	20.48
cg27283039	chr17	40191416	-0.06154	0.2114	0.771	1	ZNF385C	90.06
cg22956810	chr15	79209534	-0.1766	0.6067	0.771	1		18.19
cg25103731	chr11	35704400	0.0927	0.3184	0.771	1	TRIM44	90.21
cg05737526	chr18	3454175	-0.01954	0.06713	0.771	1	TGIF1	2.47
cg06659727	chr13	110959428	-0.02067	0.071	0.771	1	COL4A2	2.85
cg18537482	chr8	1911588	-0.07212	0.2477	0.771	1		84.56
cg10397094	chrX	9171409	0.1662	0.571	0.771	1		82.56
cg26438929	chr15	45750668	-0.1709	0.5871	0.771	1		4.87
cg16999994	chr11	1001560	1.131	3.885	0.771	1	AP2A2	39.12
cg25269392	chr1	157963027	0.02945	0.1012	0.771	1	KIRREL	1.55
cg23731905	chr9	127952642	0.1512	0.5195	0.771	1	PPP6C	11.43
cg01237501	chr16	87079313	-0.06846	0.2352	0.771	1		90.84
cg12297374	chr1	19038550	0.2445	0.8399	0.771	1	PAX7	57.75
cg13397067	chr3	13521642	-0.008624	0.02963	0.771	1	HDAC11	1.55
cg12121586	chr2	25453284	-0.06227	0.2139	0.771	1		92.79
cg05149128	chr7	154002280	0.04311	0.1481	0.771	1	DPP6	7.78
cg24528392	chr21	43982270	-0.0724	0.2487	0.771	1	SLC37A1	88.12
cg09395969	chr16	67918001	0.05634	0.1935	0.771	1	EDC4	92.11
cg26772810	chr2	208994561	0.0435	0.1494	0.771	1	CRYGC	93.55
cg00874891	chr5	134361983	-0.1574	0.5408	0.771	1		69.98
cg05284050	chr10	80665368	-0.07741	0.266	0.771	1		90.04
cg16413619	chr14	31677219	-0.02402	0.08253	0.771	1	HECTD1	3.17
cg01985106	chr4	155469629	-0.05891	0.2024	0.771	1	PLRG1	93.51
cg23964699	chr7	156541689	-0.1513	0.5197	0.771	1	LMBR1	91.73
cg21220726	chr3	193530399	0.02718	0.09336	0.771	1		95.91
cg05355067	chr20	56243503	-0.07109	0.2442	0.771	1	PMEPA1	89.22
cg11196034	chr15	76053406	-0.07065	0.2427	0.771	1		88.57
cg01199408	chr11	10672625	-0.05647	0.194	0.771	1	MRVI1	92.54
cg05764011	chr10	409541	-0.05918	0.2033	0.771	1	DIP2C	92.29
cg25974881	chr16	89423869	-0.1861	0.6392	0.771	1	ANKRD11	9.79
cg21678834	chr17	79787035	0.1134	0.3895	0.771	1	FAM195B	77
cg15768810	chr1	96402145	0.06453	0.2217	0.771	1		92.59
cg21464903	chr8	41220059	0.06719	0.2308	0.771	1		92.3
cg06655097	chr4	177455600	0.1208	0.415	0.771	1		78.81
cg14084689	chr4	7657708	-0.1055	0.3626	0.771	1	SORCS2	19.45
cg13166558	chr10	4698914	-0.08064	0.2771	0.771	1	LINC00705	6.95
cg18539199	chr1	75046728	-0.06454	0.2218	0.771	1	ERICH3-AS1	92.19
cg27346969	chr11	118799854	-0.02527	0.08683	0.771	1		2.98
cg10825350	chr5	132541078	-0.08975	0.3084	0.771	1	FSTL4	91.75
cg24155984	chr5	66127678	-0.06506	0.2236	0.771	1	MAST4	92.31
cg26549480	chr8	22706063	-0.05881	0.2021	0.771	1	PEBP4	6.09
cg11971771	chr20	691098	-0.2184	0.7505	0.771	1		40.34
cg12012114	chr21	43884488	0.139	0.4775	0.771	1		52.78
cg12034869	chr15	92555243	0.1407	0.4835	0.771	1	SLCO3A1	41.26
cg04284122	chr10	44101720	0.1299	0.4465	0.771	1	ZNF485	32.02
cg11805806	chr12	14870059	-0.2079	0.7144	0.771	1		62.96
cg09404289	chr19	54208517	0.1595	0.5481	0.771	1	MIR526A1	89.33
cg16590821	chrX	118107876	-0.06899	0.2371	0.771	1	LONRF3	26.78
cg00757262	chr17	17747898	0.06224	0.2138	0.771	1	TOM1L2	90.35
cg13332222	chr15	58433632	0.05552	0.1908	0.771	1	AQP9	93.14
cg26424794	chr11	3712675	-0.0748	0.257	0.771	1	NUP98	90.77
cg12915042	chr11	60849168	0.07231	0.2485	0.771	1		89.97
cg16187319	chr7	26896340	0.2298	0.7894	0.771	1	SKAP2	38.93
cg12021671	chr15	42423807	0.08818	0.303	0.771	1		67.39
cg14646081	chr9	71691305	-0.06634	0.228	0.771	1	FXN	93.12
cg04001668	chr16	57654347	-0.0617	0.212	0.771	1	GPR56	92.44
cg10812508	chr19	12946465	0.1182	0.4063	0.771	1	RTBDN	14.54
cg10512194	chr3	171559913	0.05314	0.1826	0.771	1	TMEM212	94.25
cg19563316	chr12	108522839	-0.1707	0.5865	0.771	1	WSCD2	68.62
cg09217198	chrX	109299885	0.1287	0.4423	0.771	1	TMEM164	89.75
cg01649546	chr6	42531554	-0.01864	0.06406	0.771	1	UBR2	2.69
cg06777581	chr6	37321919	-0.03048	0.1047	0.771	1	RNF8	3.68
cg14028358	chr6	143193920	0.1971	0.6774	0.771	1	HIVEP2	26.3
cg08494300	chr11	93474945	-0.03505	0.1204	0.771	1	TAF1D	4.13
cg27175332	chr11	71900176	-0.06121	0.2103	0.771	1	FOLR1	91.53
cg14012925	chr7	101556907	-0.1759	0.6044	0.771	1	CUX1	50.97
cg14255617	chr6	32729118	0.2167	0.7445	0.771	1	HLA-DQB2	81
cg01347312	chr6	6824693	-0.07169	0.2464	0.771	1		88.17
cg18361024	chr5	180661392	-0.1003	0.3446	0.771	1	TRIM41	84.76
cg02322140	chr16	9057781	-0.02564	0.08811	0.771	1	USP7	3.3
cg07999371	chr1	26847004	-0.09878	0.3395	0.771	1		38.81
cg06204505	chr6	53411302	-0.03911	0.1344	0.771	1	GCLC	94.48
cg10900048	chr4	73935377	-0.007747	0.02662	0.771	1	COX18	1.3
cg24944290	chr8	72246997	0.09754	0.3352	0.771	1	EYA1	80.61
cg01559644	chr1	178157646	0.07097	0.2439	0.771	1	RASAL2	92.88
cg11115577	chrX	25017926	-0.1069	0.3675	0.771	1		82.52
cg04914725	chr12	112666675	0.0357	0.1227	0.771	1	HECTD4	95.18
cg03352438	chr22	41940855	-0.06002	0.2063	0.771	1	POLR3H	6.81
cg18689509	chr8	125089932	0.06283	0.2159	0.771	1	FER1L6	90.68
cg19227284	chr4	83906331	0.07899	0.2715	0.771	1	LIN54	86.69
cg02521587	chr8	144906660	0.1252	0.4304	0.771	1	PUF60	56.47
cg06061892	chr20	17948694	0.02613	0.0898	0.771	1	C20orf72	2.52
cg24285847	chr13	71187770	-0.07343	0.2524	0.771	1		91.86
cg16396527	chr1	33115894	0.03404	0.117	0.771	1	RBBP4	2.53
cg17744644	chr11	12131382	0.09679	0.3326	0.771	1	MICAL2	50.17
cg27597392	chr12	12753718	0.08109	0.2787	0.771	1		13.74
cg27335585	chr5	95616198	0.04972	0.1709	0.771	1	LOC101929710	94.34
cg19475705	chr5	81966738	-0.05068	0.1742	0.771	1		93.88
cg06377684	chr1	10700647	0.07617	0.2618	0.771	1	CASZ1	90.92
cg20288341	chr6	31683131	-0.06855	0.2356	0.771	1	LY6G6E	92.25
cg24742832	chr2	42068527	-0.03552	0.1221	0.771	1		2.83
cg11666040	chr10	135012454	0.04196	0.1442	0.771	1	KNDC1	97.65
cg15422147	chr18	61144339	-0.08136	0.2796	0.771	1	SERPINB5	87.39
cg18279326	chr10	102475324	-0.08665	0.2978	0.771	1		11.26
cg04821248	chr16	86337418	-0.2993	1.029	0.771	1		65.16
cg06615843	chr7	12535447	-0.1508	0.5185	0.771	1		89.18
cg08093269	chr21	33465360	0.09657	0.3319	0.771	1		85.37
cg05699373	chr11	60609308	0.1403	0.4821	0.771	1	CCDC86	16.55
cg13494348	chr6	170596856	0.2122	0.7295	0.771	1	DLL1	81.77
cg00210098	chr3	12883308	-0.01987	0.06828	0.771	1	SNORA7A	3.05
cg12706296	chr11	118921764	-0.03773	0.1297	0.771	1	HYOU1	95.03
cg06634488	chr14	105157713	0.1513	0.5199	0.771	1	INF2	63.76
cg15016481	chr2	238639819	-0.0738	0.2537	0.771	1	LRRFIP1	88.88
cg00808511	chr16	52495237	-0.1719	0.591	0.771	1	TOX3	77.51
cg08968442	chr18	46988046	0.1318	0.4531	0.771	1	DYM	86.38
cg10025778	chr7	76877115	-0.1103	0.3791	0.771	1	CCDC146	92.27
cg06367311	chr16	57318013	0.1072	0.3684	0.771	1	PLLP	13.12
cg22872860	chrX	100873320	0.118	0.4056	0.771	1	ARMCX6	22.83
cg00256231	chr17	77916733	0.2451	0.8426	0.771	1	TBC1D16	8.86
cg20118385	chr4	4250070	0.02986	0.1026	0.771	1	TMEM128	3.51
cg09622285	chr4	88340947	-0.04849	0.1667	0.771	1		93.69
cg00958854	chr9	4741710	-0.2854	0.9809	0.771	1	AK3	9.73
cg11956819	chr8	145019041	-0.01906	0.06553	0.771	1	PLEC1	98.98
cg10021533	chr8	48881403	-0.1616	0.5554	0.771	1	MCM4	91.09
cg00885904	chr21	43786656	-0.07685	0.2641	0.771	1	TFF1	87.51
cg14266032	chr15	71976359	0.05422	0.1864	0.771	1	THSD4	93.04
cg07768931	chr13	112770808	-0.08091	0.2781	0.771	1		82.36
cg20241059	chr10	133768242	0.01561	0.05366	0.771	1	PPP2R2D	97.54
cg01495884	chr15	69795163	0.03708	0.1275	0.771	1		94.75
cg15883761	chr11	65627811	-0.02846	0.09784	0.771	1	MUS81	2.97
cg06773563	chr6	107017926	0.6414	2.205	0.771	1	AIM1	82.21
cg06800565	chr1	161124156	-0.03306	0.1136	0.771	1	UFC1	2.9
cg03844211	chr6	30684773	-0.1596	0.5486	0.771	1	MDC1	10.1
cg18755543	chr1	54953632	-0.2782	0.9564	0.771	1		38.18
cg13958781	chr13	95888255	0.1058	0.3638	0.771	1	ABCC4	93.4
cg23750524	chr11	116406662	0.1251	0.4302	0.771	1		67.34
cg23667933	chr9	71650719	-0.04189	0.144	0.771	1	FXN	5.61
cg20939803	chr16	50403396	-0.1857	0.6385	0.771	1	BRD7	64.82
cg14303018	chr8	129843917	-0.06868	0.2361	0.771	1		90.97
cg13001017	chr6	74072320	0.09473	0.3256	0.771	1	C6orf221	92.66
cg07288007	chr22	24808561	-0.05356	0.1841	0.771	1	SPECC1L-ADORA2A	93.33
cg15724258	chr17	65254276	-0.07561	0.2599	0.771	1		9.46
cg11935004	chr5	109707545	0.1938	0.6661	0.771	1		23.11
cg09555736	chr16	474271	0.1629	0.5602	0.771	1	RAB11FIP3	75.61
cg13400188	chr8	142138543	-0.01273	0.04377	0.771	1	DENND3	2.4
cg27521567	chr19	10777253	-0.06931	0.2383	0.771	1	ILF3	89.01
cg00695391	chr1	2525548	-0.1659	0.5701	0.771	1	MMEL1	67.65
cg12404462	chr2	239490640	-0.06565	0.2257	0.771	1		91.65
cg16025186	chr4	119770693	0.1968	0.6765	0.771	1	SYNPO2	87.92
cg07931785	chr12	8026515	0.06435	0.2212	0.771	1	SLC2A14	92.15
cg11081251	chr15	65375977	0.1183	0.4068	0.771	1		85.97
cg10985320	chr11	96124636	-0.03317	0.114	0.771	1	JRKL	95.2
cg15346134	chr1	16460218	-0.1264	0.4345	0.771	1	EPHA2	61.58
cg09279771	chr2	10508603	-0.05847	0.201	0.771	1	HPCAL1	92.56
cg26465251	chr22	36784250	0.05787	0.1989	0.771	1	MYH9	4.9
cg08587820	chr3	5020949	-0.01622	0.05577	0.771	1	BHLHE40	2.12
cg13961398	chrX	9437922	0.2151	0.7396	0.771	1	TBL1X	85.82
cg22772546	chr11	34363570	-0.1826	0.6278	0.771	1	ABTB2	40.46
cg00188579	chr7	115806045	-0.2391	0.8221	0.771	1		13.18
cg13899433	chr3	100826882	-0.1745	0.6	0.771	1		77.55
cg15542016	chr1	204621252	-0.1711	0.5881	0.771	1	LRRN2	77.64
cg07969308	chr16	460746	0.0702	0.2414	0.771	1	DECR2	86.86
cg20684174	chr11	7541255	-0.05114	0.1758	0.771	1	PPFIBP2	92.85
cg07576692	chr22	23611640	-0.06404	0.2202	0.771	1	BCR	92.69
cg17079374	chr1	7308012	0.03091	0.1063	0.771	1	CAMTA1	3.8
cg04421162	chr19	54406293	-0.06403	0.2201	0.771	1	PRKCG	92.82
cg11174816	chr7	37026758	-0.09631	0.3311	0.771	1	ELMO1	80.34
cg00895303	chr8	96243446	-0.05674	0.1951	0.771	1		93.7
cg16832954	chr3	129219901	0.0626	0.2152	0.771	1	IFT122	92.09
cg16738984	chr19	14519121	-0.08278	0.2846	0.771	1	CD97	84.79
cg23471848	chr11	82620089	0.05331	0.1833	0.771	1	C11orf82	93.54
cg16737773	chr19	49588400	-0.02504	0.0861	0.771	1	SNRNP70	3.07
cg22475047	chr3	147436066	-0.08666	0.298	0.771	1		92.28
cg16808156	chr20	3835875	-0.1924	0.6615	0.771	1	MAVS	33.63
cg10576242	chr3	38947870	-0.1002	0.3446	0.771	1	SCN11A	91.59
cg10102172	chr8	9821022	-0.181	0.6225	0.771	1		49.98
cg26459859	chr10	101118273	-0.04383	0.1507	0.771	1	CNNM1	94.88
cg06539046	chr5	151047484	-0.06753	0.2322	0.771	1	SPARC	88.95
cg25812146	chr11	102396717	0.0565	0.1943	0.771	1	MMP7	93.29
cg24354924	chr6	33288680	-0.05544	0.1906	0.771	1	DAXX	92.06
cg02104900	chr8	125667339	-0.161	0.5535	0.771	1	MTSS1	48.09
cg05696731	chr8	62552657	-0.0427	0.1468	0.771	1	ASPH	94.8
cg18205786	chr3	188286699	0.164	0.5638	0.771	1	LPP-AS1	62.62
cg05959381	chr1	55181617	0.03096	0.1064	0.771	1	TTC4	3.55
cg26465987	chr7	813708	-0.09127	0.3138	0.771	1	HEATR2	78.53
cg00219596	chr20	15827334	0.08935	0.3072	0.771	1	MACROD2	83.24
cg26139552	chr21	16563484	0.06237	0.2145	0.771	1		94.57
cg05433460	chr11	46720913	0.03871	0.1331	0.771	1	ARHGAP1	93.98
cg17480466	chr1	240986748	-0.04647	0.1598	0.771	1	RGS7	94.67
cg19732527	chr16	73420892	-0.06451	0.2218	0.771	1	LINC01568	91.58
cg07167114	chr12	52828203	-0.07853	0.27	0.771	1	KRT75	87.29
cg13820434	chr2	47828743	-0.1153	0.3966	0.771	1		85.8
cg11134095	chr6	16337711	-0.05591	0.1922	0.771	1	ATXN1	91.3
cg10858128	chr21	16317627	0.04618	0.1588	0.771	1		93.59
cg02260461	chr1	216561048	0.1938	0.6662	0.771	1	USH2A	72.39
cg06995966	chr5	137204467	-0.1101	0.3787	0.771	1	MYOT	92.5
cg26777583	chr1	46653476	0.05206	0.179	0.771	1		93.59
cg11726074	chr18	74503092	0.06817	0.2344	0.771	1		89.63
cg04828587	chr4	174251028	-0.04544	0.1562	0.771	1		94.8
cg21361646	chr2	47387494	0.02907	0.09994	0.771	1	CALM2	95.2
cg05556849	chr14	22747798	-0.04737	0.1629	0.771	1		93.79
cg02892618	chr7	26239239	-0.03011	0.1035	0.771	1	HNRNPA2B1	3.94
cg05750073	chr3	119346949	-0.1384	0.4757	0.771	1	PLA1A	80.76
cg19372491	chr11	28129970	-0.0356	0.1224	0.771	1	METT5D1	4.17
cg16443423	chr13	33526999	0.153	0.5261	0.772	1		87.77
cg25864236	chr17	25920460	0.03924	0.1349	0.772	1	KSR1	94.27
cg00646813	chr4	38806025	-0.3502	1.204	0.772	1	TLR1	37.65
cg22900057	chr10	134481296	-0.04377	0.1505	0.772	1	INPP5A	96.23
cg10391633	chr4	111558464	-0.1089	0.3746	0.772	1	PITX2	21.78
cg06178875	chr9	127040375	0.1043	0.3586	0.772	1	NEK6	75.59
cg05919982	chr19	1117571	-0.0651	0.2238	0.772	1	SBNO2	91.72
cg09017434	chr5	16179660	-0.01276	0.04388	0.772	1	MARCH11	1.66
cg24347611	chr8	92611305	-0.07973	0.2742	0.772	1		88.87
cg26550448	chr22	23259623	0.08945	0.3076	0.772	1		76.17
cg11397854	chr3	13008878	-0.06686	0.2299	0.772	1	IQSEC1	5.98
cg18693576	chr16	12638924	-0.08426	0.2898	0.772	1	SNX29	88.03
cg17308762	chr8	41661122	-0.05553	0.191	0.772	1	ANK1	94.46
cg07027680	chr5	92917049	0.2133	0.7336	0.772	1	NR2F1-AS1	25.53
cg26995255	chr6	29408443	0.03557	0.1223	0.772	1	OR10C1	98.22
cg26649551	chr9	128583371	-0.09324	0.3206	0.772	1	PBX3	90.46
cg08567021	chr5	16701387	0.02095	0.07204	0.772	1	MYO10	98.15
cg11187796	chr4	3767169	-0.03624	0.1246	0.772	1	ADRA2C	3.11
cg09444090	chr11	121485684	0.06891	0.237	0.772	1	SORL1	92.36
cg22910601	chr3	58197006	-0.09416	0.3238	0.772	1	DNASE1L3	86.1
cg10445361	chr10	134461611	-0.06405	0.2203	0.772	1	INPP5A	92.33
cg21496955	chr4	101596949	-0.06933	0.2384	0.772	1	LINC01216	88.97
cg21248901	chr15	33454771	-0.07401	0.2545	0.772	1	FMN1	91.01
cg13702833	chr4	24323244	0.2163	0.7439	0.772	1		50.32
cg20296924	chr2	3654470	-0.0708	0.2435	0.772	1	COLEC11	86.5
cg14027161	chr18	9913006	-0.0588	0.2022	0.772	1	VAPA	93.84
cg20755353	chr1	1510883	-0.09426	0.3242	0.772	1	SSU72	7.09
cg06954346	chr8	105479367	0.07338	0.2524	0.772	1	DPYS	11.98
cg20924966	chr12	52404330	0.1459	0.5016	0.772	1	GRASP	55.28
cg08957053	chr20	35261621	0.03001	0.1032	0.772	1	SLA2	94.46
cg12883250	chrX	148713830	0.0816	0.2806	0.772	1	TMEM185A	19.64
cg06969006	chr9	74327546	-0.04545	0.1563	0.772	1	TMEM2	94.69
cg18959207	chr10	18549686	-0.1904	0.6548	0.772	1	CACNB2	31.12
cg03399609	chr13	114830255	-0.1052	0.3618	0.772	1	RASA3	70.73
cg04020243	chr18	19978569	-0.04313	0.1483	0.772	1		94.27
cg08252585	chr2	24931616	0.0364	0.1252	0.772	1	NCOA1	94.81
cg06245656	chr1	207497795	-0.03375	0.1161	0.772	1	CD55	95.43
cg10871629	chr11	7818494	-0.1828	0.6286	0.772	1	OR5P2	90.51
cg17565645	chr6	24054968	-0.07416	0.255	0.772	1		88.14
cg11171459	chr10	566284	0.04804	0.1652	0.772	1	DIP2C	93.46
cg08450724	chr8	49172838	-0.06466	0.2224	0.772	1		92.41
cg21374533	chr2	1132158	-0.03539	0.1217	0.772	1	SNTG2	95.02
cg14917811	chr3	157147274	-0.05913	0.2034	0.772	1	VEPH1	94.37
cg16559333	chr17	27988356	0.04933	0.1697	0.772	1	SSH2	93.52
cg26252060	chr14	77936921	0.1293	0.4447	0.772	1		83.63
cg21575923	chr6	41139345	-0.1567	0.5389	0.772	1		85.32
cg24189340	chr11	132948244	0.8657	2.977	0.772	1	OPCML	74.79
cg25833133	chr3	148441582	0.05255	0.1807	0.772	1	AGTR1	93.09
cg00172189	chr18	45364325	0.06306	0.2169	0.772	1	SMAD2	93.96
cg00180531	chr1	62941874	-0.0797	0.2741	0.772	1	DOCK7	94.04
cg00831051	chr2	87817784	-0.1995	0.6861	0.772	1	LINC00152	9.27
cg05954233	chr12	120906162	-0.07188	0.2472	0.772	1	SRSF9	5.28
cg00001245	chr3	15106710	0.009773	0.03361	0.772	1	MRPS25	2.01
cg14202616	chr14	93357765	-0.4023	1.384	0.772	1		52.88
cg00079202	chr2	135216850	-0.0415	0.1428	0.772	1	TMEM163	95.02
cg11003585	chr22	42484905	-0.1537	0.5285	0.772	1	NDUFA6	92.82
cg02352107	chr15	76603736	0.01034	0.03557	0.772	1	ETFA	1.81
cg25241662	chr4	15376072	-0.04174	0.1436	0.772	1	C1QTNF7	94.02
cg26181731	chr3	104078476	0.1288	0.443	0.772	1		85.12
cg01264365	chr20	34288088	-0.1474	0.5071	0.772	1	NFS1	78.95
cg01800148	chr1	9130886	0.1592	0.5475	0.772	1	SLC2A5	89.58
cg26532154	chr12	25254623	-0.05015	0.1725	0.772	1	LRMP	94.99
cg19836832	chr5	173089524	0.05878	0.2022	0.772	1		92.92
cg21497935	chr1	78511482	-0.1026	0.353	0.772	1	GIPC2	14.57
cg26121193	chr5	135328777	-0.0458	0.1575	0.772	1		95.13
cg08108159	chr8	104061671	-0.0715	0.2459	0.772	1	ATP6V1C1	93.44
cg03318166	chr11	70209012	0.1313	0.4516	0.772	1	PPFIA1	85.04
cg20325060	chr11	28152893	0.05885	0.2024	0.772	1	METT5D1	92.52
cg03945387	chr16	30584858	-0.08782	0.3021	0.772	1	ZNF688	78.25
cg09607490	chr5	35089953	-0.1368	0.4705	0.772	1	PRLR	17.47
cg00074244	chr14	74100482	-0.03749	0.129	0.772	1		4.28
cg18418331	chr6	65488422	0.1141	0.3926	0.772	1	EYS	82.44
cg06152029	chr22	27936173	0.04639	0.1596	0.772	1		94.38
cg01377899	chr5	59136051	-0.0993	0.3416	0.772	1	PDE4D	64.87
cg21717353	chr7	64803315	0.1412	0.4856	0.772	1		85.41
cg22429640	chr5	110062570	0.5019	1.726	0.772	1	TMEM232	53.67
cg22377345	chr11	17413331	-0.1122	0.3861	0.772	1		67.91
cg22116670	chr5	151066730	0.1626	0.5592	0.772	1	SPARC	12.52
cg20447336	chr14	25259014	0.1261	0.4336	0.772	1		89.86
cg00743107	chr13	111365311	0.01542	0.05305	0.772	1	ING1	0.99
cg00871133	chr17	37793028	0.03839	0.1321	0.772	1	STARD3	3.9
cg00547907	chr21	37421344	-0.05091	0.1751	0.772	1	SETD4	92.41
cg06366213	chr17	4207901	-0.1053	0.3622	0.772	1	UBE2G1	7.3
cg18773260	chr17	46685292	-0.1494	0.5138	0.772	1	HOXB7	20.5
cg12137935	chr9	139045279	0.05276	0.1815	0.772	1		93.76
cg18261883	chr1	169100612	-0.06314	0.2172	0.772	1	ATP1B1	94.08
cg04502704	chr8	38103396	-0.06129	0.2108	0.772	1	DDHD2	91.82
cg18026567	chr16	81527989	0.0757	0.2604	0.772	1	CMIP	87.5
cg20953310	chr4	157059347	-0.08009	0.2755	0.772	1		86.73
cg23225911	chr12	27514349	0.06232	0.2144	0.772	1	ARNTL2	93.26
cg15937109	chr12	54972872	-0.08911	0.3066	0.772	1	PDE1B	84.2
cg10314052	chr22	43835141	0.03255	0.112	0.772	1	MPPED1	95.96
cg25031453	chr8	27254009	-0.09975	0.3432	0.772	1	PTK2B	88.12
cg13434083	chr16	21964685	-0.04534	0.156	0.772	1	UQCRC2	4.6
cg04650977	chr7	93114192	-0.07155	0.2462	0.772	1	MIR489	92.29
cg06174561	chr19	51456036	0.2753	0.9472	0.772	1	KLK5	43.28
cg21152077	chr19	50929078	-0.07078	0.2435	0.772	1	SPIB	86.52
cg10110288	chr5	55274030	-0.1795	0.6174	0.772	1	IL6ST	59.24
cg05159732	chr17	40337534	-0.07299	0.2511	0.772	1	HCRT	89.55
cg00593111	chr16	88958311	0.2174	0.7479	0.772	1	CBFA2T3	69.91
cg20158974	chr15	93716864	-0.1269	0.4365	0.772	1		52.47
cg07138101	chr22	40742427	-0.03572	0.1229	0.772	1	ADSL	4.12
cg02959551	chr6	31626986	-0.06963	0.2396	0.772	1	C6orf47	86.19
cg04769705	chr14	69262517	-0.01575	0.05418	0.772	1	C14orf181	2.96
cg27106959	chr12	119474851	-0.1407	0.4841	0.772	1	SRRM4	45.62
cg22888007	chr4	159767595	0.04279	0.1472	0.772	1	FNIP2	95.02
cg12056618	chr15	31619949	-0.01146	0.03941	0.772	1	KLF13	1.7
cg19855037	chr11	85804617	-0.2777	0.9556	0.772	1		82.28
cg21874902	chr5	33727007	0.8425	2.899	0.772	1	ADAMTS12	80.85
cg13159037	chr6	1242535	0.06971	0.2398	0.772	1		89.31
cg01347596	chr19	10252900	0.05756	0.1981	0.772	1	DNMT1	92.98
cg12969491	chr5	140551994	0.1061	0.3649	0.772	1	PCDHB7	8.23
cg03703157	chr2	19474679	-0.09075	0.3122	0.772	1		89.97
cg26434090	chr11	117665395	-0.1973	0.6787	0.772	1	DSCAML1	57.38
cg08117133	chr5	122177911	0.08755	0.3012	0.772	1		93.92
cg25075147	chr2	175547399	-0.009228	0.03175	0.772	1	WIPF1	1.38
cg10738239	chr13	95363371	-0.04593	0.158	0.772	1	SOX21	4.11
cg17629685	chr5	60240870	0.04465	0.1536	0.772	1	NDUFAF2	4.34
cg27464670	chr16	24027579	0.07499	0.258	0.772	1	PRKCB	91.33
cg00281725	chr8	833048	-0.1887	0.6491	0.772	1		77.59
cg04739272	chr12	63202908	0.1631	0.5613	0.772	1	PPM1H	80.42
cg20979296	chr4	169401717	-0.03997	0.1375	0.772	1	DDX60L	2.08
cg18030799	chr7	127429445	-0.1271	0.4373	0.772	1	SND1	91.39
cg10025443	chr9	93564339	-0.01875	0.06451	0.772	1	SYK	2.21
cg09793563	chr8	134539339	0.0638	0.2195	0.772	1	ST3GAL1	8.99
cg11238352	chr1	59609170	0.03451	0.1187	0.772	1	LOC729467	94.42
cg06641889	chr10	134188633	-0.01736	0.05974	0.772	1	LRRC27	97.45
cg24192490	chr9	106161369	0.1198	0.4121	0.772	1		82.43
cg14576128	chr12	1100379	-0.02943	0.1013	0.772	1	ERC1	2.9
cg18772583	chr1	156698162	-0.0973	0.3348	0.772	1	ISG20L2	5.07
cg20731316	chr2	202345075	0.05254	0.1808	0.772	1	STRADB	94.5
cg11569431	chr19	45540995	-0.06324	0.2176	0.772	1	SFRS16	88.28
cg17545805	chr10	134551796	-0.04395	0.1512	0.772	1	INPP5A	94.1
cg24530489	chr15	56299380	-0.6718	2.312	0.772	1		70.74
cg02463812	chr4	147034625	-0.05332	0.1835	0.772	1	LINC01095	93.73
cg15356233	chr6	91067857	-0.1634	0.5622	0.772	1		85.23
cg25714392	chr3	192636038	-0.0225	0.07743	0.772	1	C3orf59	2.85
cg25961303	chr1	160634205	0.03795	0.1306	0.772	1		94.8
cg09931198	chr14	74242616	-0.1437	0.4946	0.772	1	ELMSAN1	74.57
cg18524846	chr6	39833818	0.04933	0.1698	0.772	1	DAAM2	93.88
cg22871622	chr6	116395853	-0.05981	0.2058	0.772	1		92.88
cg13215456	chr2	176440467	-0.03294	0.1133	0.772	1		3.54
cg07754935	chr4	146539218	-0.203	0.6986	0.772	1	MMAA	29.19
cg10882606	chr6	117996470	-0.06236	0.2146	0.772	1	NUS1	9.32
cg00846843	chr2	205225030	0.06127	0.2108	0.772	1		92.78
cg23178790	chr3	171865189	-0.1311	0.4512	0.772	1	FNDC3B	89.05
cg08299211	chr17	50938476	-0.0861	0.2963	0.772	1		92.28
cg11145234	chr16	14465893	0.09698	0.3337	0.772	1		81.83
cg07941588	chr1	57320305	-0.08049	0.277	0.772	1	C8A	88.83
cg13885115	chr20	47113536	-0.07515	0.2586	0.772	1		87.98
cg15649817	chr8	69636828	-0.1226	0.4219	0.772	1	C8orf34	88.32
cg12764990	chr18	39572315	0.08694	0.2992	0.772	1	PIK3C3	11.38
cg18136715	chr10	79551995	0.04147	0.1427	0.772	1	DLG5	94.55
cg08986465	chr8	53556400	-0.1814	0.6244	0.772	1	RB1CC1	91.03
cg03448017	chr16	83980015	0.7795	2.683	0.772	1		83.13
cg25692644	chr21	47532944	-0.05656	0.1947	0.772	1	COL6A2	92.47
cg07418892	chr6	52150456	0.07055	0.2428	0.772	1	MCM3	92.72
cg15841568	chr17	74260714	-0.1495	0.5145	0.772	1	UBALD2	33.38
cg11111498	chr15	23078038	0.0665	0.2289	0.772	1	NIPA1	90.64
cg08629940	chr10	44123930	0.09868	0.3396	0.772	1	ZNF32-AS3	86.37
cg27636612	chr4	3443025	0.08782	0.3022	0.772	1	HGFAC	85.31
cg10678919	chr1	23845622	-0.06904	0.2376	0.772	1	E2F2	90.5
cg01576737	chr19	11924996	-0.03887	0.1338	0.772	1	ZNF440	4.23
cg21778229	chr4	125860482	-0.08077	0.278	0.772	1		92.29
cg05258535	chr5	174919100	-0.05383	0.1853	0.772	1	SFXN1	94.45
cg19905837	chr4	110481312	-0.03501	0.1205	0.772	1	CCDC109B	4.3
cg05028019	chr17	40785182	-0.1309	0.4506	0.772	1		66.23
cg11203313	chr7	16439534	0.08347	0.2873	0.772	1	ISPD	90.88
cg07393094	chr15	31194984	-0.04539	0.1562	0.772	1	FAN1	93.98
cg02126435	chr16	74701421	-0.1008	0.3468	0.772	1	RFWD3	3.99
cg25015371	chr6	108874950	0.1663	0.5723	0.772	1		52.59
cg04267000	chr6	31848534	-0.03023	0.104	0.772	1	EHMT2	98.44
cg00086171	chr12	56269767	0.04524	0.1557	0.772	1		94.23
cg18023642	chr2	171926010	0.03642	0.1254	0.772	1	TLK1	95.66
cg24704332	chr14	54065931	-0.3367	1.159	0.772	1		82.73
cg03736789	chr7	37025810	0.04146	0.1427	0.772	1	ELMO1	94.78
cg15446114	chr16	18861304	-0.03228	0.1111	0.772	1	SMG1	95.84
cg19548181	chr10	1609753	-0.1109	0.3818	0.772	1	ADARB2	78.68
cg23455456	chr11	58694950	-0.1971	0.6785	0.772	1		4.63
cg13264662	chr14	70826499	-0.03176	0.1093	0.772	1	COX16	3.68
cg01818727	chrX	19137817	-0.2353	0.8099	0.772	1	GPR64	56.71
cg07568741	chr2	231856255	-0.09179	0.3159	0.772	1	SPATA3-AS1	84.43
cg24488001	chr1	238644629	0.294	1.012	0.772	1	LOC339535	83.48
cg00651657	chr10	126094687	-0.04367	0.1503	0.772	1	OAT	94.05
cg09026849	chr14	100594373	-0.2873	0.9887	0.772	1	EVL	92.55
cg17286712	chr3	193527826	-0.05356	0.1843	0.772	1		92.89
cg23319577	chr3	67580031	0.11	0.3787	0.772	1	SUCLG2	94.48
cg09671385	chr20	62869542	0.08063	0.2775	0.772	1	MYT1	90.33
cg14646613	chr9	110412708	0.05984	0.206	0.772	1		90.02
cg02228381	chr1	17694292	-0.05247	0.1806	0.772	1		93.92
cg09866870	chr13	74518027	-0.139	0.4784	0.772	1	KLF12	69.75
cg15551673	chr19	11567469	0.04114	0.1416	0.772	1	ELAVL3	94.23
cg21838477	chr12	6657972	0.06117	0.2105	0.772	1	IFFO1	86.35
cg17603988	chr7	56160766	0.1912	0.6581	0.772	1	PHKG1	68.82
cg00281467	chr22	23522460	0.1736	0.5975	0.772	1	BCR	25.36
cg22740110	chr1	27527539	-0.0525	0.1807	0.772	1		9.5
cg25501730	chr19	4979605	-0.09727	0.3348	0.772	1	KDM4B	61.38
cg14884291	chr8	104152244	-0.2087	0.7184	0.772	1	BAALC	74.59
cg09888721	chr21	40178652	0.04153	0.143	0.772	1	ETS2	5.26
cg21163972	chr1	202114946	0.07513	0.2586	0.772	1	ARL8A	92.64
cg16983817	chr21	15399683	-0.024	0.08262	0.772	1		3.21
cg10457247	chr8	70983079	0.05448	0.1875	0.772	1	PRDM14	5.82
cg12571016	chr2	21346219	0.1416	0.4874	0.772	1	TDRD15	86.23
cg00502963	chr1	150488444	0.01885	0.06487	0.772	1		2.84
cg22736056	chr5	131977024	-0.1543	0.531	0.772	1	RAD50	61.75
cg09999451	chr19	52638207	0.05457	0.1878	0.772	1	ZNF616	94.8
cg15174393	chr12	125259081	-0.2094	0.7207	0.772	1		13.84
cg27197503	chr4	5570245	-0.07348	0.2529	0.772	1	EVC2	87.33
cg26040456	chr6	169563077	-0.06915	0.238	0.772	1		91.2
cg10860760	chr7	71260527	0.0661	0.2275	0.772	1	CALN1	92.38
cg14312386	chr1	9344435	0.2021	0.6956	0.772	1		73.18
cg09915926	chr11	60073127	0.04646	0.1599	0.772	1	MS4A4A	94.91
cg02230011	chr16	23405957	-0.04189	0.1442	0.772	1	COG7	94.43
cg06373779	chr8	10913698	0.07457	0.2567	0.772	1	XKR6	90.97
cg18549882	chr14	100247918	0.122	0.42	0.772	1		61.58
cg08685853	chr1	44775840	0.1201	0.4135	0.772	1	ERI3	48.05
cg13855023	chr16	34486877	0.09224	0.3175	0.772	1		88.03
cg22984786	chr11	73694157	-0.04747	0.1634	0.772	1	UCP2	2.18
cg04581832	chr12	64237532	0.03331	0.1147	0.772	1	SRGAP1	4.11
cg13363713	chr5	136116402	-0.1322	0.4551	0.772	1		66.75
cg25252965	chr12	8695028	-0.0768	0.2644	0.772	1	CLEC4E	91.54
cg22709008	chr19	45998083	-0.06133	0.2111	0.772	1	RTN2	89.21
cg05864696	chr6	30181175	-0.0276	0.09501	0.772	1	TRIM26	3.27
cg03252196	chr12	113646285	0.04936	0.1699	0.772	1	IQCD	7.36
cg03549682	chr4	150999280	-0.00826	0.02843	0.772	1	DCLK2	1.33
cg08278784	chr7	75974205	-0.06958	0.2395	0.772	1	YWHAG	85.34
cg03133686	chr8	143324673	0.03711	0.1278	0.772	1	TSNARE1	94.76
cg27540575	chr6	5500419	0.0821	0.2826	0.772	1	FARS2	90.3
cg25552218	chr1	182730540	0.09533	0.3282	0.772	1		89.39
cg07837260	chr9	19788564	0.08243	0.2838	0.772	1		8.69
cg04983687	chr16	88558223	0.2078	0.7152	0.772	1	ZFPM1	78.62
cg12178305	chr22	19702398	-0.03892	0.134	0.772	1	SEPT5	4.81
cg02615631	chr20	44406795	0.07115	0.2449	0.772	1	WFDC3	87.05
cg17370349	chr15	55401327	-0.1128	0.3883	0.772	1		6.78
cg05639588	chr2	162537774	-0.06828	0.2351	0.772	1	SLC4A10	89.57
cg23549892	chr4	20542259	-0.101	0.3477	0.772	1	SLIT2	91.67
cg16037749	chr20	17986854	-0.102	0.3513	0.772	1		69.76
cg06541416	chr7	6197514	0.06386	0.2199	0.772	1	USP42	92.42
cg13240253	chr3	71245529	0.1279	0.4403	0.772	1	FOXP1	84.6
cg26326154	chr17	3755970	-0.0454	0.1563	0.772	1		93.98
cg01272942	chr6	105281456	0.2138	0.7361	0.772	1	HACE1	66.27
cg17903246	chr3	100053926	0.03581	0.1233	0.772	1	NIT2	1.67
cg18307198	chrX	152939982	0.09872	0.3399	0.772	1	PNCK	58.08
cg16549913	chr5	82237447	-0.07844	0.27	0.772	1		93.66
cg22014687	chr2	30379115	0.06673	0.2297	0.772	1	YPEL5	91.96
cg07313705	chr5	180600655	0.08248	0.2839	0.772	1		2.88
cg13294447	chr12	51029261	-0.9639	3.319	0.772	1	DIP2B	45.74
cg20950137	chr3	125879330	-0.03747	0.129	0.772	1	ALDH1L1	95.31
cg16432235	chr1	41976593	0.0381	0.1312	0.772	1	HIVEP3	96.28
cg09278885	chr1	2126389	0.02735	0.09417	0.772	1	C1orf86	2.31
cg07262519	chr2	162657172	0.08678	0.2988	0.772	1	SLC4A10	86.67
cg24999870	chr19	46147326	0.1367	0.4705	0.772	1	EML2	23.35
cg09836782	chr1	247573689	-0.1525	0.5251	0.772	1		71.05
cg04804633	chr5	68798653	0.1016	0.3499	0.772	1	OCLN	79.08
cg19800435	chr7	27780026	-0.02205	0.07591	0.772	1	TAX1BP1	2.96
cg11134677	chr7	36166800	-0.2547	0.8771	0.772	1		56.13
cg02852775	chr1	165741767	-0.04463	0.1536	0.772	1		94.54
cg23098131	chr4	76598683	0.01575	0.05422	0.772	1	G3BP2	1.17
cg17776376	chr5	71449785	0.0766	0.2637	0.772	1	MAP1B	92.43
cg23677778	chr12	46950853	-0.1226	0.4221	0.772	1		92.33
cg13812335	chr19	12656165	0.04054	0.1396	0.772	1	ZNF564	94.51
cg11367853	chr5	38558340	0.1604	0.5522	0.772	1	MIR3650	74.61
cg15183304	chr16	3692929	0.07045	0.2426	0.772	1		87.35
cg00168389	chr16	67295499	-0.1305	0.4492	0.772	1	SLC9A5	93.24
cg09366677	chr14	96967798	0.1243	0.4279	0.772	1	PAPOLA	13.96
cg01401900	chr16	7353409	-0.02962	0.102	0.772	1	RBFOX1	3.5
cg09438605	chr15	80757169	-0.0787	0.271	0.772	1	ARNT2	84.91
cg21044607	chr12	6809688	-0.03026	0.1042	0.772	1	PIANP	3.65
cg18369913	chr11	51515083	-0.1824	0.628	0.772	1	OR4C46	74.65
cg19318511	chr9	103189158	-0.02805	0.09659	0.772	1	C9orf30	3.72
cg05106893	chr6	135827980	0.1842	0.6342	0.772	1	LINC00271	91.24
cg15553958	chr5	530963	0.09325	0.3211	0.772	1		86.75
cg27057275	chr13	77957445	0.0534	0.1839	0.772	1		93.56
cg14212206	chr12	54350153	0.1254	0.4317	0.772	1	HOXC12	25.78
cg25334253	chr10	4469624	0.2122	0.7305	0.772	1		81.73
cg14383355	chr2	68957957	0.446	1.536	0.772	1		55.76
cg25876031	chr2	240832445	0.07258	0.2499	0.772	1		90.14
cg22526309	chrX	19003316	-0.07335	0.2526	0.772	1	PHKA2	19.18
cg09612163	chr19	40321165	-0.04234	0.1458	0.772	1	DYRK1B	95.01
cg18413954	chr12	4712717	0.05259	0.1811	0.772	1	DYRK4	93.41
cg26846695	chr2	71184819	-0.07559	0.2603	0.772	1	ATP6V1B1	18.06
cg07134608	chr19	49436579	-0.1368	0.4712	0.772	1	DHDH	30
cg16704375	chr18	9518311	-0.04671	0.1608	0.772	1	RALBP1	93.84
cg21612445	chr18	3811095	0.06157	0.212	0.772	1	DLGAP1	91.81
cg04427640	chr7	100545815	-0.05187	0.1786	0.772	1	MUC3A	93.43
cg25677883	chr1	39576807	0.07951	0.2738	0.772	1	MACF1	91.53
cg00298331	chr1	50642138	-0.1205	0.415	0.772	1	ELAVL4	83.03
cg00040013	chr1	249168473	-0.1267	0.4362	0.772	1		12.83
cg04088817	chr22	21311408	-0.01007	0.03468	0.772	1		1.74
cg17406543	chr19	56057008	0.07425	0.2557	0.772	1	SBK3	88.48
cg27323011	chr6	31632537	-0.05734	0.1975	0.772	1	BAT4	9.53
cg13909661	chr12	26386833	0.01859	0.06401	0.772	1	SSPN	97.99
ch.11.71909907R	chr11	72232259	0.04667	0.1607	0.772	1		4.86
cg20650484	chr6	55191544	-0.09195	0.3167	0.772	1	GFRAL	89.85
cg03361585	chr20	47444241	-0.02956	0.1018	0.772	1	PREX1	3.01
cg01231800	chr8	104222826	0.1868	0.6431	0.772	1	BAALC	83.6
cg03887378	chr8	10131613	-0.1122	0.3863	0.772	1	MSRA	82
cg07668802	chr2	137181300	0.08237	0.2837	0.772	1		6.73
cg05337681	chr15	58844500	0.2174	0.7488	0.772	1	LIPC	39.89
cg04471092	chr6	169246889	0.1066	0.3672	0.772	1		92.58
cg21544644	chr4	2359942	-0.3864	1.331	0.772	1	ZFYVE28	82.99
cg22181120	chr17	53077035	0.1248	0.4298	0.772	1	STXBP4	89.39
cg10076508	chr2	135672394	-0.04117	0.1418	0.772	1		97.29
cg04023936	chr7	56066988	-0.0437	0.1505	0.772	1	GBAS	94.36
cg26349606	chr1	201857840	0.02942	0.1013	0.772	1	SHISA4	2.76
cg19355858	chr7	150885111	0.09124	0.3142	0.772	1	ASB10	50.93
cg19743215	chr6	28501867	-0.05327	0.1835	0.772	1	GPX5	93.9
cg08194293	chr8	71278090	0.1303	0.4486	0.772	1	NCOA2	83.4
cg24139443	chr17	74131549	0.1722	0.5931	0.772	1		68.26
cg23671792	chr7	44155564	0.08423	0.2901	0.772	1	POLD2	89.96
cg08276221	chr3	63087266	0.1087	0.3745	0.772	1	LOC285401	89.45
cg14220221	chr13	93548971	-0.0617	0.2125	0.772	1		92.33
cg09438206	chr6	139494235	-0.06448	0.2221	0.772	1	HECA	91.13
cg03433942	chr3	128295045	0.1087	0.3745	0.772	1	C3orf27	67.65
cg03709012	chr19	19516395	0.02274	0.07833	0.772	1	GATAD2A	2.84
cg14829066	chr15	88559141	0.08675	0.2988	0.772	1	NTRK3	86.28
cg00552255	chr15	94372815	0.09662	0.3328	0.772	1		77.2
cg14694191	chr6	31582340	0.09834	0.3387	0.772	1	AIF1	23.2
cg14094927	chr10	18549606	-0.306	1.054	0.772	1	CACNB2	31.38
cg01465527	chr6	29548535	0.1011	0.3481	0.772	1	SNORD32B	87.93
cg14418756	chr10	134043618	-0.3649	1.257	0.772	1	STK32C	28.33
cg25826266	chr1	94147797	-0.09914	0.3415	0.772	1	BCAR3	45.56
cg04158367	chr1	92952440	-0.04762	0.164	0.772	1	GFI1	2.26
cg06638377	chr6	44187339	-0.0218	0.07507	0.772	1	SLC29A1	2.88
cg15863322	chr13	29599410	0.06277	0.2162	0.772	1	MTUS2	91.45
cg19237691	chr1	1141617	-0.08885	0.306	0.772	1	TNFRSF18	10.47
cg18280558	chr8	27145435	-0.06246	0.2151	0.772	1	TRIM35	92.12
cg00022021	chr3	186926460	0.06019	0.2073	0.772	1	LOC101929106	91.4
cg14429209	chr10	26509505	0.3062	1.055	0.772	1	GAD2	61.1
cg18487946	chr1	78354086	0.1067	0.3676	0.772	1	NEXN	11.13
cg14972328	chr3	191046866	0.06533	0.225	0.772	1	CCDC50	12.67
cg16413909	chr13	24792442	-0.06055	0.2086	0.772	1	SPATA13	92.55
cg06269852	chrX	48622779	0.1083	0.373	0.772	1	GLOD5	78.01
cg02268192	chr14	92981666	-0.1654	0.5696	0.772	1	RIN3	18.57
cg04959802	chr2	74035153	0.08925	0.3074	0.772	1	C2orf78	86.95
cg07179457	chr14	74034619	-0.171	0.5889	0.772	1	ACOT2	84.18
cg19373964	chr1	172419583	0.5678	1.956	0.772	1	C1orf105	66.13
cg27545668	chr3	48575951	-0.06461	0.2226	0.772	1	PFKFB4	89.02
cg22538780	chr8	77585448	-0.1092	0.3763	0.772	1	LOC100192378	6.3
cg02669888	chr6	32178669	0.05691	0.196	0.772	1	NOTCH4	91.03
cg22553559	chr6	116392696	-0.08972	0.3091	0.772	1		79.66
cg22738800	chr4	106821707	-0.06253	0.2154	0.772	1	NPNT	92.5
cg05664039	chr6	30131755	0.008733	0.03008	0.772	1	TRIM15	98.68
cg12449055	chr2	240097552	0.05049	0.1739	0.772	1	HDAC4	93.67
cg23777946	chr18	24125409	0.04715	0.1624	0.772	1	KCTD1	93.89
cg03130669	chr5	139118419	0.06972	0.2401	0.772	1		89.7
cg13544138	chr12	12759304	-0.03866	0.1332	0.772	1		94.3
cg25494804	chr12	670610	0.254	0.875	0.772	1	B4GALNT3	92.66
cg19183607	chr2	38101852	0.09717	0.3347	0.772	1	LINC00211	74.72
cg12233751	chr8	39417353	-0.1946	0.6703	0.772	1		61.13
cg11819637	chr3	184095505	0.1704	0.5869	0.772	1	THPO	63.85
cg21417381	chr22	28439745	0.0738	0.2542	0.772	1	TTC28	89.19
cg13685424	chr5	175044860	0.1094	0.3768	0.772	1		69
cg06464324	chr7	544924	0.06706	0.231	0.772	1	PDGFA	91.81
cg26191447	chr2	191656418	0.1824	0.6284	0.772	1		36.48
cg03297029	chr10	121050851	0.5127	1.766	0.772	1	GRK5	86.12
cg20553107	chr12	58335502	-0.02026	0.06979	0.772	1	XRCC6BP1	1.4
cg25162729	chr7	37058564	0.09674	0.3333	0.772	1	ELMO1	90.24
cg07311566	chr3	58632000	0.07474	0.2575	0.772	1	FAM3D	90.83
cg09057277	chr17	76494864	-0.1146	0.3947	0.772	1	DNAH17-AS1	77.86
cg22197824	chr11	65431114	-0.06659	0.2294	0.772	1	RELA	6.6
cg13508436	chr2	44474193	0.1709	0.5886	0.772	1		41.49
cg07190458	chr22	37499912	-0.1061	0.3656	0.772	1	TMPRSS6	70.92
cg14998896	chr3	185080218	-0.1219	0.42	0.772	1	MAP3K13	87.67
cg19285532	chr19	49402053	0.05287	0.1821	0.772	1	TULP2	93.1
cg05734185	chr1	224032715	0.02679	0.0923	0.772	1	TP53BP2	2.74
cg15604024	chr11	130645528	-0.07259	0.2501	0.772	1		90.97
cg03294496	chr6	56717521	0.07273	0.2506	0.772	1	DST	92.66
cg11445224	chr1	209253908	0.09312	0.3208	0.772	1		78.21
cg02021012	chr18	29959346	0.06479	0.2232	0.772	1	GAREM	90.7
cg23540654	chr19	41029463	0.05658	0.1949	0.772	1	SPTBN4	5.28
cg16191523	chr9	107368217	0.07856	0.2706	0.772	1	OR13C2	91.23
cg11701621	chr12	49371751	0.05478	0.1887	0.772	1	WNT1	7.08
cg22895379	chr7	142560969	0.07946	0.2738	0.772	1	EPHB6	88.84
cg06379531	chr1	184020410	0.05221	0.1799	0.772	1	TSEN15	11.53
cg15215534	chr11	31827572	0.0373	0.1285	0.772	1	PAX6	5.91
cg01615704	chr2	110873396	-0.02149	0.07404	0.772	1	MALL	2.92
cg23688420	chr17	26879359	-0.01044	0.03596	0.772	1	UNC119	1.72
cg08633313	chr20	42142852	-0.1384	0.4768	0.772	1	L3MBTL	49.55
cg01877879	chr17	4871376	-0.1477	0.5089	0.772	1	CAMTA2	5.73
cg14711016	chr16	790766	0.04045	0.1394	0.772	1	NARFL	4.39
cg26413162	chr1	23289818	0.04123	0.142	0.772	1		94.12
cg18459475	chr4	7799191	-0.04764	0.1642	0.772	1	AFAP1	93.54
cg00329122	chr14	61264291	-0.07021	0.2419	0.772	1	MNAT1	93.57
cg12811011	chr15	69827705	-0.2108	0.7263	0.772	1		91.1
cg07153978	chr5	35773878	0.05017	0.1729	0.772	1	SPEF2	93.3
cg05070493	chr14	103364736	1.236	4.26	0.772	1	TRAF3	72.1
cg21226442	chr12	27088580	-0.1999	0.6886	0.772	1	C12orf11	63.6
cg21300990	chr10	29725107	-0.1001	0.3448	0.772	1	SVIL-AS1	90.66
cg21361912	chr7	104610820	0.07815	0.2693	0.772	1		92.99
cg17125304	chr4	74319181	0.08119	0.2797	0.772	1	AFP	94.12
cg24145039	chr19	12962757	-0.0891	0.307	0.772	1	MAST1	80.16
cg24518794	chr4	38869206	0.1303	0.4488	0.772	1	MIR574	14.77
cg11068234	chr11	63680183	0.05126	0.1766	0.772	1	RCOR2	94.13
cg16460816	chr16	1601884	0.05377	0.1853	0.772	1	IFT140	91.35
cg14082893	chr15	75400931	-0.06883	0.2372	0.772	1		6.17
cg05749700	chr9	29212111	-0.03806	0.1311	0.772	1	LINGO2	4.55
cg17960624	chr14	74416574	-0.01809	0.06232	0.772	1	COQ6	2.6
cg04401197	chr11	65769836	-0.02153	0.07418	0.772	1	BANF1	2.77
cg11170570	chr18	32398187	0.07338	0.2528	0.772	1	DTNA	89.31
cg05359922	chr2	2930876	0.06969	0.2401	0.772	1	LINC01250	93.32
cg24640227	chr14	102662956	-0.06795	0.2341	0.772	1	WDR20	94
cg11212329	chr5	136002882	-0.109	0.3755	0.772	1		43.94
cg19311443	chr3	113382256	0.05657	0.1949	0.772	1	KIAA2018	93.93
cg19104621	chr21	39032977	-0.08271	0.285	0.772	1	KCNJ6	83.94
cg10638552	chr19	18700231	0.01983	0.06832	0.772	1	C19orf60	2.19
cg05118175	chr6	56593811	0.07372	0.254	0.772	1	RNU6-71P	91.72
cg11192793	chr1	23886396	-0.3098	1.067	0.772	1	ID3	6.12
cg10223479	chr1	182114850	-0.3683	1.269	0.772	1		74.81
cg04251111	chr11	56970704	-0.07552	0.2602	0.772	1		88.1
cg16957960	chr10	98525110	0.0664	0.2288	0.772	1		90.87
cg12020543	chr7	6691949	-0.05464	0.1883	0.772	1		92.21
cg07166651	chr6	31498831	-0.07288	0.2511	0.772	1	DDX39B	88.33
cg13052028	chr15	75051915	-0.1034	0.3564	0.772	1		82.73
cg04184019	chr4	85424288	-0.0413	0.1423	0.772	1		5.05
cg09522854	chr21	45773400	0.04597	0.1584	0.772	1	TRPM2	7.62
cg05832246	chr11	111742757	-0.104	0.3585	0.772	1	ALG9	89.02
cg01421021	chr1	10719929	-0.01924	0.0663	0.772	1	CASZ1	97.43
cg17276103	chr1	85902974	-0.07241	0.2495	0.772	1	DDAH1	87.89
cg02882968	chr7	57247619	0.1056	0.364	0.772	1	LOC642006	86.18
cg19602081	chr4	111553161	-0.03004	0.1035	0.772	1	PITX2	3.21
cg12196720	chr1	162307228	-0.08459	0.2915	0.772	1	NOS1AP	82.61
cg21015966	chr8	81787438	0.1563	0.5387	0.772	1	ZNF704	63.67
cg14332672	chr4	157746165	-0.06778	0.2336	0.772	1	PDGFC	94.04
cg02584536	chr6	43822878	0.08358	0.288	0.772	1		85.65
cg05379643	chr11	70266299	-0.08938	0.308	0.772	1	CTTN	83.95
cg02133715	chr10	71298353	-0.1052	0.3624	0.772	1		77.86
cg21518208	chr12	52761416	-0.1713	0.5903	0.772	1	KRT85	79.11
cg05902774	chr9	6620208	-0.04171	0.1437	0.772	1	GLDC	95
cg22679900	chr9	139557253	-0.2007	0.6917	0.772	1	EGFL7	31.05
cg08190786	chr6	25064837	0.06307	0.2173	0.772	1		90.92
cg27282550	chr1	207041481	0.06735	0.2321	0.772	1	IL20	89.77
cg14557714	chr9	90341385	-0.008947	0.03083	0.772	1	CTSL1	1.44
cg16032415	chr8	95278692	-0.1126	0.3882	0.772	1		52.55
cg13030908	chr1	11741533	0.02408	0.08299	0.772	1	MAD2L2	2.38
cg00255726	chr8	21769114	0.1448	0.4988	0.772	1	DOK2	14.77
cg20237820	chr8	20002826	-0.1027	0.3539	0.772	1	SLC18A1	88.48
cg08345040	chr4	8608235	0.0646	0.2226	0.772	1	CPZ	92.32
cg10131095	chr10	90343174	0.07859	0.2708	0.772	1	RNLS	7.67
cg21549285	chr21	42799141	-0.1316	0.4535	0.772	1	MX1	85.79
cg09806036	chr12	107078609	0.06113	0.2107	0.772	1	RFX4	92.9
cg07107321	chr11	87908949	0.08646	0.2979	0.772	1	MIR3166	10.33
cg02937563	chr13	108389076	-0.0525	0.1809	0.772	1	FAM155A	93.11
cg24828855	chr6	146008189	-0.1258	0.4334	0.772	1	EPM2A	89.84
cg23529669	chr1	47748085	-0.06294	0.2169	0.772	1	STIL	93.23
cg05825520	chr8	30242448	-0.01054	0.03634	0.772	1	RBPMS-AS1	2
cg19534423	chrX	136647133	-0.04739	0.1633	0.772	1	ZIC3	3.81
cg24622988	chr13	97600710	-0.07648	0.2636	0.772	1	LINC00359	88.57
cg13152690	chr14	91695017	-0.1413	0.4869	0.772	1		64.06
cg02183491	chr13	99100829	-0.09975	0.3438	0.772	1	FARP1	85.35
cg14237376	chr6	136951240	-0.06367	0.2194	0.772	1	LOC101928461	89.75
cg23984997	chr20	18568496	-0.01879	0.06477	0.772	1	DTD1	3.88
cg13229969	chr7	7105916	0.05281	0.182	0.772	1		92.98
cg08617683	chr12	133083589	-0.1286	0.4432	0.772	1	FBRSL1	12.85
cg25561401	chr5	31799023	-0.09006	0.3104	0.772	1	PDZD2	81.04
cg04964141	chr8	141126309	0.06466	0.2229	0.772	1	TRAPPC9	90.44
cg04406254	chr19	45407945	0.08672	0.2989	0.772	1	APOE	80.09
cg15677989	chr1	32208487	0.07692	0.2651	0.772	1	BAI2	84.27
cg04144734	chr14	78758535	-0.06407	0.2208	0.772	1	NRXN3	92.48
cg10208307	chr3	189840332	0.06365	0.2194	0.772	1	P3H2	89.07
cg11478273	chr8	128806682	0.05942	0.2048	0.772	1	PVT1	8
cg18838259	chr9	140718981	0.05245	0.1808	0.772	1	EHMT1	92
cg17962638	chr6	90597340	0.2495	0.86	0.772	1		44.63
cg25343990	chr6	125684545	-0.0339	0.1169	0.772	1		3.74
cg03599984	chr2	97498742	0.05877	0.2026	0.772	1	CNNM3	92.5
cg17334468	chr7	55606341	0.05551	0.1913	0.772	1	VOPP1	93.17
cg26684946	chr22	43739575	-0.04031	0.1389	0.772	1	SCUBE1	2.67
cg02050560	chr22	42486888	-0.05167	0.1781	0.772	1	NDUFA6	5.12
cg07638027	chr7	139100317	0.2615	0.9013	0.772	1	C7orf55-LUC7L2	81.57
cg24554439	chr13	114187494	-0.07227	0.2491	0.772	1	TMCO3	85.63
cg23496562	chr14	50863094	-0.03391	0.1169	0.772	1	CDKL1	3.46
cg18359596	chr14	89875471	-0.05205	0.1794	0.772	1	FOXN3	92.28
cg03288121	chr3	133394789	-0.1939	0.6684	0.772	1		52.07
cg02983123	chr12	29391847	-0.06647	0.2291	0.772	1	FAR2	92.35
cg19546213	chr6	130341444	-0.03864	0.1332	0.772	1	L3MBTL3	4.78
cg14494854	chr15	25444498	0.07775	0.268	0.772	1	SNORD115-16	91.91
cg10645895	chr3	37024809	0.04913	0.1694	0.772	1		93.7
cg14406138	chr2	139259159	0.03229	0.1113	0.772	1	SPOPL	3.69
cg09363029	chr2	6552930	-0.1719	0.5926	0.772	1		89.44
cg06288234	chr1	51798330	-0.04827	0.1664	0.772	1	TTC39A	92.91
cg00269670	chr13	36497729	0.1141	0.3931	0.772	1	MIR548F5	82.42
cg09123625	chr16	2097210	-0.09919	0.3419	0.772	1	TSC2	16.23
cg10974746	chr4	78803423	0.02807	0.09675	0.772	1	MRPL1	95.7
cg00317577	chr15	83239908	0.1097	0.3782	0.772	1	CPEB1	57.9
cg13070398	chrX	113819970	0.1151	0.3969	0.772	1	HTR2C	7.53
cg01539573	chr20	46501758	0.05261	0.1814	0.772	1		93.27
cg17555459	chr3	49882067	0.06767	0.2333	0.772	1	TRAIP	87.09
cg19864277	chr11	117198667	-0.04011	0.1383	0.772	1	CEP164	4.86
cg06263187	chr6	110298444	-0.03839	0.1323	0.772	1	GPR6	94.77
cg02269440	chr7	132937243	-0.04032	0.139	0.772	1	EXOC4	95.34
cg15452326	chr22	32365941	-0.1132	0.3904	0.772	1		54.51
cg14327541	chr9	86597173	0.05978	0.2061	0.772	1	RMI1	94.33
cg19351707	chr4	88866969	-0.04608	0.1589	0.772	1		93.93
cg13329460	chr8	101835917	0.1232	0.4247	0.772	1		45.31
cg17652716	chr5	176910622	0.06036	0.2081	0.772	1	PDLIM7	90.47
cg20296596	chr4	167738172	-0.0978	0.3371	0.772	1	SPOCK3	82.28
cg08954601	chr13	32460504	0.04515	0.1556	0.772	1	EEF1DP3	93.83
cg11155638	chr1	207226208	0.02261	0.07794	0.772	1	PFKFB2	2.52
cg04863613	chr22	46028727	0.1468	0.5061	0.772	1		17.73
cg05425585	chr2	197907654	0.0366	0.1262	0.772	1	ANKRD44	95.35
cg16633707	chr2	187749634	0.1061	0.3659	0.772	1		10.97
cg22424909	chr13	113639318	-0.1485	0.512	0.772	1	MCF2L	52.04
cg09067559	chr2	238447184	-0.1099	0.379	0.772	1	MLPH	89.86
cg11817605	chr17	61536030	0.07069	0.2437	0.772	1		87.54
cg01652078	chr16	81726134	0.01585	0.05463	0.772	1	CMIP	97.73
cg11779900	chr17	80519722	0.03319	0.1144	0.772	1	FOXK2	97.02
cg06745124	chr3	133749941	0.04237	0.146	0.772	1	SLCO2A1	94.69
cg21035241	chr19	50168129	-0.02899	0.09994	0.772	1	IRF3	4.29
cg00855938	chr14	23565052	-0.02102	0.07246	0.772	1	C14orf119	2.49
cg21849844	chr13	100611865	-0.08453	0.2914	0.772	1		6.87
cg00899855	chr16	87499925	0.1211	0.4176	0.772	1	ZCCHC14	81.25
cg16668180	chr16	46963261	-0.09165	0.3159	0.772	1	GPT2	91.28
cg01412445	chr15	72978825	0.02145	0.07396	0.772	1	HIGD2B	2.8
cg22063139	chr5	132143103	-0.1426	0.4915	0.772	1		29.75
cg21901395	chr17	46604235	0.1358	0.468	0.772	1		54.77
cg00055986	chr5	2537520	-0.1884	0.6494	0.772	1		27.3
cg19102858	chr2	237993901	0.03195	0.1102	0.772	1	COPS8	3.73
cg06176201	chr17	40963033	0.0528	0.182	0.772	1	CNTD1	93.32
cg19678392	chr7	94953810	0.4821	1.662	0.772	1	PON1	68.51
cg07350718	chr1	86045841	-0.03997	0.1378	0.772	1	CYR61	8.52
cg17667733	chr2	42181978	0.04465	0.1539	0.772	1	C2orf91	94.29
cg02391757	chr8	102373202	0.0613	0.2113	0.772	1		91.81
cg19888684	chr7	112002922	-0.04053	0.1397	0.772	1		94.6
cg00749852	chr17	47841577	-0.05655	0.1949	0.772	1	FAM117A	4.2
cg22164825	chr20	48516080	0.04117	0.1419	0.772	1		94.32
cg23849595	chr19	45370167	-0.2137	0.7369	0.772	1	PVRL2	70.66
cg06261630	chr1	228741351	-0.1053	0.3631	0.772	1		90.55
cg22413635	chr15	63614234	0.03794	0.1308	0.772	1		95.07
cg12848697	chr18	13133368	-0.097	0.3344	0.772	1		87.73
cg08988059	chr20	49778686	-0.02885	0.09947	0.772	1		3.36
cg06080147	chr7	2110826	0.05584	0.1925	0.772	1	MAD1L1	95.65
cg00282426	chr9	136843224	-0.07587	0.2616	0.772	1	VAV2	86.04
cg12967384	chr12	133102272	0.01676	0.05779	0.772	1	FBRSL1	98.36
cg25901000	chr17	70944516	0.03788	0.1306	0.772	1	SLC39A11	97.14
cg23677881	chr4	1626415	-0.06695	0.2308	0.772	1		88.66
cg05309239	chr20	57427017	-0.1183	0.408	0.772	1	GNAS	54.16
cg17510206	chr1	151043263	-0.08671	0.2989	0.772	1	GABPB2	3.4
cg13846473	chr9	131709761	-0.009038	0.03116	0.772	1	DOLK	1.62
cg05879603	chr20	6718175	-0.04915	0.1695	0.772	1		94.06
cg19216010	chr17	53891963	-0.06817	0.2351	0.772	1		84.07
cg24926791	chr6	31082187	1.134	3.91	0.772	1	PSORS1C1	70.24
cg17368500	chr17	66201090	-0.03815	0.1315	0.772	1		4.25
cg02951552	chr1	156051441	-0.02259	0.0779	0.772	1	MEX3A	2.54
cg17735079	chr22	38150696	-0.02935	0.1012	0.772	1	TRIOBP	95.53
cg22444563	chr6	134303110	0.04632	0.1597	0.772	1	TBPL1	94.97
cg00138777	chr10	52434552	-0.0835	0.2879	0.772	1		86.93
cg03390844	chr8	12615485	0.1151	0.397	0.772	1		12.49
cg21832148	chr6	49123030	-0.1233	0.4251	0.772	1		90.34
cg06755319	chr12	10325556	0.05828	0.2009	0.772	1	TMEM52B	93.32
cg26561526	chr14	23623823	0.2064	0.7116	0.772	1	SLC7A8	80.17
cg13498872	chr1	65720083	0.01533	0.05286	0.772	1		1.86
cg25060255	chr6	107232303	-0.06885	0.2374	0.772	1	LOC100422737	90.81
cg01739029	chr21	38178770	0.06453	0.2225	0.772	1	HLCS	92.15
cg23850317	chr5	139866040	-0.1912	0.6593	0.772	1	ANKHD1	87.14
cg24789434	chr4	3526865	-0.07017	0.2419	0.772	1	LRPAP1	87.84
cg24459227	chr15	93130164	0.1104	0.3808	0.772	1		80.12
cg18475789	chr12	63036898	0.0487	0.1679	0.772	1		94.05
cg24144945	chr21	41029550	0.05208	0.1796	0.772	1	B3GALT5	93.43
cg06491827	chr4	138463613	-0.05616	0.1936	0.772	1		93.16
cg00005619	chr11	47608722	-0.1219	0.4205	0.772	1	FAM180B	57.88
cg20515447	chr5	138210749	0.08506	0.2933	0.772	1	LRRTM2	90.58
cg23168450	chr8	119942613	-0.05376	0.1854	0.772	1	TNFRSF11B	93.04
cg14949843	chr21	30396763	-0.1321	0.4554	0.772	1	USP16	6.02
cg23057841	chr1	68587252	-0.06406	0.2209	0.772	1	GNG12-AS1	93.05
cg24752407	chr3	37055802	0.0462	0.1593	0.772	1	MLH1	94.54
cg01907391	chr20	35485553	-0.06799	0.2345	0.772	1	SOGA1	26.33
cg07458924	chr4	71806238	0.04841	0.1669	0.772	1	MOB1B	94.1
cg18964140	chr13	45775763	0.1371	0.4727	0.772	1	KCTD4	88.62
cg07585728	chr11	76290614	0.214	0.738	0.772	1		84.84
cg13207180	chr17	6558064	0.3741	1.29	0.772	1		77.95
cg22503301	chr8	96318034	-0.1064	0.3671	0.772	1	C8orf37-AS1	84.18
cg13684113	chr5	114944822	-0.1272	0.4388	0.772	1	TMED7-TICAM2	86.8
ch.3.2560679R	chr3	128985782	-0.04458	0.1537	0.772	1	COPG	7.79
cg27413739	chr13	98980912	-0.07049	0.2431	0.772	1	FARP1	90.55
cg12062099	chr1	85527597	-0.1434	0.4944	0.772	1	WDR63	20.09
cg18954662	chr16	48942365	-0.04636	0.1599	0.772	1		94.67
cg12709692	chr4	44425078	0.178	0.6137	0.772	1	KCTD8	83.04
cg10726312	chr2	85837083	0.08785	0.303	0.772	1	C2orf68	88.6
cg14947564	chr2	85625138	0.1252	0.4318	0.772	1	CAPG	77.9
cg19625534	chr2	48543370	0.03757	0.1296	0.772	1	FOXN2	3.4
cg15919308	chr11	64864282	0.04688	0.1617	0.772	1	VPS51	2.78
cg22745515	chr21	38319463	-0.3834	1.322	0.772	1	HLCS	89.74
cg03102034	chr7	139102318	0.05764	0.1988	0.772	1	LUC7L2	94.59
cg17341933	chr17	79008687	0.01192	0.04112	0.772	1	BAIAP2	2.2
cg09010107	chr1	170638807	-0.1037	0.3578	0.772	1	PRRX1	10.98
cg07615237	chr9	1528173	0.1471	0.5074	0.772	1		58.76
cg26534856	chr2	44223049	-0.007106	0.02451	0.772	1	LRPPRC	1.09
cg23535166	chr12	63115022	0.0633	0.2183	0.772	1	PPM1H	91.26
cg22643760	chr19	36746845	0.05295	0.1826	0.772	1		93.6
cg15313018	chr4	161291570	0.1301	0.4485	0.772	1		74.91
cg00173403	chr7	26035917	0.1271	0.4382	0.772	1		85.62
cg00079778	chr8	124025981	-0.1175	0.4051	0.772	1	DERL1	91.48
cg25091274	chr3	156206345	-0.08394	0.2895	0.772	1	KCNAB1	85.08
cg10653296	chr13	100318130	-0.09875	0.3406	0.772	1	CLYBL	95.1
cg26313066	chr12	58017870	0.07565	0.2609	0.772	1	SLC26A10	39.93
cg15264825	chr3	42885449	0.1299	0.4479	0.772	1	ACKR2	58.1
cg26732196	chr22	19843568	-0.101	0.3483	0.772	1	C22orf29	21.25
cg19193574	chr6	155226498	0.03837	0.1323	0.772	1		94.37
cg09320199	chr17	17255427	-0.07467	0.2575	0.772	1		87.93
cg18233497	chr18	58039968	-0.1429	0.4929	0.772	1	MC4R	16.92
cg05335186	chr13	53173507	-0.1439	0.4964	0.772	1		18.04
cg11922607	chr18	21083993	-0.03413	0.1177	0.772	1	C18orf8	4.02
cg15448901	chr10	97067899	0.05506	0.1899	0.772	1		92.37
cg12379989	chr1	32860064	-0.07526	0.2596	0.772	1	BSDC1	5.63
cg06440474	chr1	1118965	0.1271	0.4383	0.772	1	TTLL10	86.44
cg12039429	chr9	120493886	-0.06894	0.2378	0.772	1		90.46
cg25347494	chr9	71155278	0.06889	0.2376	0.772	1	TMEM252	91.29
cg17372245	chr11	133913342	0.1053	0.3632	0.772	1		80.86
cg13725458	chr3	128087889	-0.119	0.4105	0.772	1	EEFSEC	92.73
cg04261248	chr19	1241559	-0.01409	0.0486	0.772	1	ATP5D	2
cg22674426	chr10	120571653	-0.09879	0.3408	0.772	1		87.56
cg05686118	chr16	57610170	-0.1482	0.511	0.772	1	GPR114	82.86
cg13229972	chr1	110335018	0.1157	0.399	0.772	1		33.05
cg13599485	chr19	1671831	0.03207	0.1106	0.772	1		3.48
cg25277346	chr10	124556116	0.131	0.4519	0.772	1	DMBT1P1	81
cg06519061	chr1	214588993	0.04307	0.1486	0.772	1	PTPN14	95.39
cg09421065	chr2	151113952	0.12	0.4139	0.772	1		83.35
cg15810884	chr11	47694478	0.08183	0.2823	0.772	1	AGBL2	89.84
cg04528358	chr17	73736104	0.06991	0.2411	0.772	1	ITGB4	89.16
cg23575245	chr6	76491154	0.07621	0.2629	0.772	1	MYO6	80.22
cg06595578	chr16	2800989	-0.04751	0.1639	0.772	1	SRRM2-AS1	93.92
cg08217789	chr12	16758186	-0.03254	0.1122	0.772	1	LMO3	3.17
cg05202414	chr20	38259025	-0.07236	0.2496	0.772	1		91.37
cg10288374	chr12	125270954	0.06306	0.2175	0.772	1	SCARB1	92.93
cg20148519	chr1	223678209	0.1142	0.3939	0.772	1		73.11
cg17263820	chr20	42965730	0.122	0.421	0.772	1	R3HDML	73.14
cg08553401	chr10	75386085	-0.1021	0.3523	0.772	1		3.31
cg04015455	chr16	9082537	-0.08236	0.2841	0.772	1		89.85
cg04212127	chr11	78809824	-0.1188	0.4097	0.772	1	ODZ4	75.82
cg01528762	chr19	8455291	-0.02091	0.07214	0.772	1	RAB11B	2.86
cg00768139	chr11	71050878	-0.0866	0.2987	0.772	1		87.81
cg08382669	chr21	44360221	-0.1005	0.3467	0.772	1		84.72
cg05070176	chr10	103084060	0.04652	0.1605	0.772	1		93.12
cg13874530	chr3	47544459	0.06521	0.225	0.772	1	ELP6	89.64
cg13759931	chr9	30791170	0.06361	0.2194	0.772	1		92.14
cg15747492	chr2	28379088	0.1711	0.5904	0.772	1	LOC100505736	91.13
cg14692915	chr5	116166216	-0.07566	0.261	0.772	1		89.22
cg21428324	chr22	44796521	0.1309	0.4515	0.772	1		71.36
cg13657884	chr5	52046775	0.08238	0.2842	0.772	1		90.02
cg10435003	chr6	31707602	0.01744	0.06017	0.772	1	MSH5	2.28
cg24582000	chr1	42794018	0.05544	0.1912	0.772	1	FOXJ3	93.35
cg20751113	chr2	214159930	0.08284	0.2858	0.772	1	SPAG16	92.42
cg26046924	chrX	63616811	-0.09033	0.3116	0.772	1	MTMR8	90.3
cg00030420	chr5	140683772	-0.1393	0.4805	0.772	1	SLC25A2	70.34
cg04316369	chr8	79120535	0.09082	0.3133	0.772	1		89.58
cg05392947	chr10	119448032	0.1433	0.4944	0.772	1		47.76
cg03454669	chr2	10192479	0.01452	0.05009	0.772	1	KLF11	97.96
cg27205559	chr7	154705775	0.01156	0.03989	0.772	1		1.96
cg05810476	chr10	89872861	0.1716	0.592	0.772	1		59.72
cg12360886	chr17	38074070	0.04649	0.1604	0.772	1	GSDMB	92.92
cg07250771	chr12	70289007	-0.0639	0.2204	0.772	1		92.78
cg06119249	chr9	97765003	-0.04125	0.1423	0.772	1	C9orf3	95.03
cg04688596	chr19	8200860	0.1005	0.3469	0.772	1	FBN3	77.86
cg04034644	chr12	65825192	-0.04504	0.1554	0.772	1	MSRB3	94.6
cg11629955	chr3	126679199	-0.1012	0.349	0.772	1	CHCHD6	84.43
cg05616379	chr2	26943660	0.06863	0.2368	0.772	1	KCNK3	88.74
cg14694657	chr5	4144620	-0.06291	0.217	0.772	1		85.58
cg15934634	chr11	68920095	0.03195	0.1102	0.772	1		96.32
cg21252355	chr12	132677820	0.04943	0.1705	0.772	1		93.99
cg14842971	chr1	85738683	0.06158	0.2124	0.772	1	BCL10	91.46
cg17480438	chr6	138528677	-0.0867	0.2991	0.772	1	KIAA1244	89.1
cg18793228	chr2	11373721	0.09004	0.3107	0.772	1	ROCK2	92.66
cg04279813	chr3	183963113	0.06477	0.2235	0.772	1	ALG3	89.39
cg03020500	chr2	38392637	-0.04042	0.1395	0.772	1	CYP1B1-AS1	95.08
cg25354520	chr19	58789674	0.05507	0.19	0.772	1	ZNF8	5.69
cg04659448	chr11	129095735	0.1086	0.3746	0.772	1		89.67
cg13977545	chr4	17076609	-0.09831	0.3392	0.772	1		88.81
cg27537132	chr3	31276629	0.07374	0.2544	0.772	1		91.18
cg18538882	chr17	9472880	0.05686	0.1962	0.772	1	STX8	92.71
cg11855693	chr12	96632551	0.04981	0.1718	0.772	1	ELK3	94.58
cg17206475	chr19	11022434	0.06094	0.2103	0.772	1	CARM1	90.62
cg15916667	chr18	3451311	-0.01723	0.05946	0.772	1	TGIF1	2.5
cg19998368	chr12	64784252	-0.009077	0.03132	0.772	1	C12orf56	0.69
cg14200499	chr19	4910056	0.1127	0.3889	0.772	1	UHRF1	20.76
cg26521092	chr6	33290857	0.03325	0.1147	0.772	1	DAXX	3.11
cg05305668	chr12	76659808	0.07776	0.2683	0.772	1		90.28
cg23035852	chr1	160901954	0.05134	0.1771	0.772	1	LOC101928372	90.87
cg11815639	chr2	190306082	0.02021	0.06972	0.772	1	WDR75	2.67
cg12738627	chr9	128574324	0.1332	0.4596	0.772	1	PBX3	87.52
cg13379122	chr12	105570724	0.06259	0.216	0.772	1	APPL2	93.75
cg03553576	chr5	191296	0.2111	0.7284	0.772	1	LRRC14B	64.3
cg06626786	chr21	36094858	-0.09587	0.3308	0.772	1	NCRNA00160	86.8
cg14321539	chr8	53326384	0.06775	0.2338	0.772	1		92.7
cg08615820	chr22	21210457	-0.05275	0.182	0.772	1	PI4KA	92.49
cg11325950	chr1	3182736	-0.07373	0.2544	0.772	1	PRDM16	89.39
cg11205239	chr12	121118103	0.09335	0.3221	0.772	1		6.97
cg07909178	chr17	74073876	-0.2544	0.8777	0.772	1	ZACN	28.62
cg08193293	chr11	130536640	0.05463	0.1885	0.772	1		92.99
cg07180321	chr21	43121960	0.09517	0.3284	0.772	1		81.45
cg06545066	chr1	11487841	0.2349	0.8107	0.772	1		80.56
cg09909079	chr11	117368872	0.07783	0.2686	0.772	1	DSCAML1	84.34
cg06507134	chr2	9645421	0.05829	0.2012	0.772	1	ADAM17	93.99
cg06879222	chr16	85730838	-0.1077	0.3716	0.772	1		79.33
cg21733854	chr19	58837770	0.4672	1.612	0.772	1	ZSCAN22	78.46
cg13170327	chr1	111781807	-0.06601	0.2278	0.772	1	CHI3L2	90.09
cg04519403	chr5	79298951	0.1214	0.4189	0.772	1		88.25
cg06058891	chr20	45523134	-0.1361	0.4698	0.772	1	EYA2	5.01
cg19491776	chr14	50433145	0.09173	0.3166	0.772	1	MIR6076	64.71
cg10588818	chr10	7450830	-0.02045	0.07056	0.772	1	SFMBT2	2.98
cg25926086	chr17	55733039	0.03772	0.1302	0.772	1	MSI2	95.26
cg05048199	chr3	33319000	-0.02723	0.09397	0.772	1	FBXL2	2.73
cg25582353	chr17	37883239	0.04161	0.1436	0.772	1	ERBB2	94.31
cg03133881	chr1	46467354	-0.04736	0.1634	0.772	1	MAST2	94.76
cg01728482	chr2	85389840	0.465	1.605	0.772	1	TCF7L1	89.35
cg24302344	chr2	238877903	-0.1523	0.5258	0.772	1	UBE2F	79.99
cg09073308	chr5	65808717	0.04211	0.1453	0.772	1	LOC101928769	92.77
cg27589276	chr10	3714593	-0.09239	0.3188	0.772	1	LOC105376360	84.41
cg03870162	chr3	130745160	-0.1027	0.3546	0.772	1	ASTE1	4.12
cg25360231	chr11	123352536	0.06519	0.225	0.772	1		6.05
cg06500932	chr8	127882188	0.1053	0.3635	0.772	1		89.86
cg17509807	chr2	27579505	0.03097	0.1069	0.772	1	GTF3C2	3.7
cg01942372	chr2	109203501	-0.04603	0.1589	0.772	1	LIMS1	93.22
cg20539690	chr10	101190675	0.03863	0.1333	0.772	1	GOT1	4.12
cg10875367	chr1	162210667	-0.0718	0.2478	0.772	1	NOS1AP	91.7
cg04223842	chr2	26865191	0.07012	0.242	0.772	1	CIB4	85.89
cg14492992	chr15	53101548	-0.1781	0.6147	0.772	1		44
cg17896599	chr6	24911555	-0.0286	0.09871	0.772	1	FAM65B	3.38
cg11061603	chr6	34393330	-0.06363	0.2196	0.772	1	RPS10	4.1
cg03329576	chr11	114187045	0.09689	0.3344	0.772	1		5.06
cg11571702	chr5	134690408	-0.05841	0.2016	0.772	1	H2AFY	92.75
cg05873487	chr4	93225360	0.16	0.5523	0.772	1	GRID2	3.46
cg02218306	chr14	51561618	-0.02135	0.07369	0.772	1	TRIM9	2.9
cg03903929	chr2	45805855	0.1294	0.4466	0.772	1	SRBD1	35.08
cg13804024	chr16	89427426	0.1647	0.5685	0.772	1	ANKRD11	3.25
cg25428740	chr2	96981671	0.05744	0.1983	0.772	1		7.12
cg22827864	chr6	72298424	-0.1499	0.5174	0.772	1		13.39
cg00906581	chr15	94831047	-0.06878	0.2374	0.772	1		7.33
cg05797656	chr17	61851352	-0.0845	0.2917	0.772	1	DDX42	4.43
cg06580371	chr6	122932085	-0.03803	0.1313	0.772	1	PKIB	2.39
cg24221044	chr4	185275159	-0.1423	0.4911	0.772	1	LOC728175	60.13
cg06501157	chr2	52856495	0.0679	0.2344	0.772	1		92.26
cg15774882	chr19	10840169	-0.1174	0.4051	0.772	1	DNM2	84.96
cg25483348	chr8	37458435	0.163	0.5626	0.772	1		88.07
cg11460161	chr13	109933938	-0.09774	0.3374	0.772	1		86.12
cg06315884	chr19	899641	-0.09468	0.3268	0.772	1	C19orf22	90.12
cg11480800	chr15	55881075	-0.04076	0.1407	0.772	1	PYGO1	4.04
cg11449372	chr19	2255658	0.06385	0.2204	0.772	1	JSRP1	92.37
cg24436598	chr11	62006084	-0.1523	0.5257	0.772	1		84.88
cg09144769	chr17	34053056	0.1171	0.4043	0.772	1	AP2B1	53.09
cg25748057	chr2	146350778	0.05109	0.1764	0.772	1		94.67
cg10625601	chr14	71867919	-0.1296	0.4475	0.772	1		90.69
cg06638811	chr9	137030555	0.2252	0.7775	0.772	1	RNU6ATAC	46.39
cg20862267	chr14	100446822	-0.04964	0.1713	0.772	1		93.92
cg17180938	chr22	32908425	0.02182	0.07532	0.772	1		96.8
cg04128948	chr19	5690238	0.04473	0.1544	0.772	1	RPL36	3.05
cg11180277	chr14	21462881	-0.0583	0.2013	0.772	1	METTL17	92.56
cg10730156	chr9	102274198	-0.07674	0.2649	0.772	1		91.01
cg16892624	chr2	101130308	0.0671	0.2316	0.772	1		3.89
cg19687711	chr4	170191963	-0.01128	0.03893	0.772	1	SH3RF1	1.36
cg16050653	chr10	15202797	-0.04873	0.1682	0.772	1	NMT2	93.16
cg24896703	chr5	150575512	0.2336	0.8066	0.772	1	CCDC69	49.17
cg16465559	chr8	105502059	-0.09103	0.3142	0.772	1	LRP12	92.82
cg07619111	chr11	44338353	-0.03144	0.1085	0.772	1		6.45
cg16898218	chr14	59263090	-0.3098	1.07	0.772	1		9.36
cg16910767	chr19	33166529	-0.05523	0.1907	0.772	1	ANKRD27	6.79
cg05505746	chr1	225703217	-0.05146	0.1776	0.772	1	ENAH	92.33
cg05862124	chr5	172024736	-0.1081	0.3732	0.772	1		93.78
cg10304667	chr6	24879804	0.06174	0.2132	0.772	1	FAM65B	93.54
cg04563783	chr1	44417568	0.05074	0.1752	0.772	1	IPO13	94.41
cg11875676	chr12	56652374	-0.0232	0.08011	0.772	1	ANKRD52	2.78
cg16056044	chr1	36705593	-0.06741	0.2327	0.772	1	THRAP3	92.18
cg00923934	chr8	55795838	-0.1117	0.3854	0.772	1		83.88
cg13072437	chr13	77614342	0.03621	0.125	0.772	1		95.47
cg08944086	chr10	1229080	0.1604	0.5539	0.772	1	ADARB2	95.67
cg08476354	chr2	13059185	0.1503	0.5189	0.772	1		76.96
cg00332128	chr2	225149759	-0.1756	0.6064	0.772	1		74.57
cg09560650	chr7	7101641	0.1134	0.3914	0.772	1		80.83
cg07105533	chr3	11603204	-0.08621	0.2976	0.772	1	VGLL4	85.81
cg06644992	chr17	63192959	-0.07363	0.2542	0.772	1	RGS9	88.88
cg16051727	chr5	144078179	0.0891	0.3076	0.772	1		87.4
cg20900524	chr1	40563271	-0.1533	0.5293	0.772	1	PPT1	10.1
cg22057512	chr22	23397885	0.1215	0.4194	0.772	1		47.59
cg21804825	chr10	116376144	0.06645	0.2294	0.772	1	ABLIM1	85.74
cg24563420	chr6	138230380	-0.06549	0.2261	0.772	1		92.53
cg11102098	chr10	118882764	-0.2297	0.7931	0.772	1		91.75
cg01261775	chr10	88210808	0.07759	0.2679	0.772	1	WAPAL	88.23
cg24376311	chr6	32632788	-0.2177	0.7517	0.772	1	HLA-DQB1	31.08
cg12107072	chr6	36826690	0.08295	0.2864	0.772	1	PPIL1	88.87
cg19271640	chr19	574881	0.1454	0.5021	0.772	1	BSG	79.76
cg00290106	chr5	17187967	-0.07094	0.2449	0.772	1	LOC285696	87.43
cg27300957	chr16	89387418	0.08451	0.2918	0.772	1	ANKRD11	82.67
cg06164809	chr6	156973661	0.04968	0.1715	0.772	1		94.36
cg01270033	chr16	14165057	0.07915	0.2733	0.772	1	MKL2	8.75
cg08326410	chr19	55314884	-0.1031	0.3561	0.772	1	KIR2DL4	91.48
cg20811857	chr17	78079795	-0.02243	0.07745	0.772	1	GAA	96.78
cg21478597	chr6	470696	-0.1401	0.4839	0.772	1		84.22
cg06769739	chr1	17802692	-0.1261	0.4353	0.772	1		40.57
cg21948591	chr15	52311380	0.01103	0.03807	0.772	1	MAPK6	0.88
cg24882097	chr11	102188439	0.05805	0.2004	0.772	1	BIRC3	5.27
cg09012125	chr11	128779608	0.1717	0.5927	0.772	1	KCNJ5	73.19
cg19465883	chr1	8484670	-0.4035	1.393	0.772	1	RERE	29.45
cg02429674	chr17	63053338	0.02753	0.09507	0.772	1	GNA13	3.07
cg13780178	chr2	121203264	-0.1285	0.4438	0.772	1		88.53
cg06752313	chr9	72086578	-0.08989	0.3104	0.772	1	APBA1	88.4
cg03646356	chr12	49463924	0.03596	0.1242	0.772	1	RHEBL1	5.72
cg21188280	chr20	33148582	-0.07417	0.2561	0.772	1	PIGU	87.53
cg11074615	chr10	52976168	-0.06371	0.22	0.772	1	PRKG1	91.89
cg09407234	chr12	56346565	-0.05755	0.1987	0.772	1	DGKA	90.81
cg07453218	chr19	1490525	-0.02311	0.07981	0.772	1	REEP6	1.73
cg11358713	chr7	41188092	-0.05658	0.1954	0.772	1		92.72
cg17779534	chr5	126111348	0.04175	0.1442	0.772	1	LMNB1	94.61
cg13354872	chr15	65550813	0.09482	0.3274	0.772	1	PARP16	35.69
cg17784070	chr3	130811010	-0.05358	0.185	0.772	1	NEK11	94.32
cg11715996	chr2	202078667	0.06213	0.2146	0.772	1	CASP10	91.21
cg22065545	chr8	38254475	-0.07303	0.2522	0.772	1	LETM2	91.09
cg04265492	chr1	32220996	0.07008	0.242	0.772	1	BAI2	92.2
cg17238308	chr15	66859511	0.2026	0.6996	0.772	1	LCTL	20.74
cg10681525	chr3	186570987	-0.1204	0.4156	0.772	1	ADIPOQ	82.29
cg17983632	chr6	1621930	-0.1109	0.3829	0.772	1		92.65
cg16150191	chr13	52363904	0.03108	0.1073	0.772	1	DHRS12	95.41
cg16373535	chr5	1923122	-0.07527	0.2599	0.772	1		86.8
cg26756979	chrX	118109365	0.09391	0.3243	0.772	1	LONRF3	22.09
cg15092825	chr12	93131197	0.04512	0.1558	0.772	1	PLEKHG7	94.85
cg11902329	chr2	228253636	-0.1746	0.603	0.772	1		83.26
cg02219433	chr19	51752025	0.1098	0.3792	0.772	1		87.64
cg09471343	chr2	102884397	-0.07302	0.2521	0.772	1		87.99
cg25841625	chr4	77119588	-0.1121	0.387	0.772	1	SCARB2	87.44
cg13853953	chr2	242557512	-0.09524	0.3289	0.772	1	THAP4	87.27
cg10330313	chr12	110975591	-0.1334	0.4608	0.772	1	PPTC7	87.61
cg10678270	chr2	160118982	0.05463	0.1887	0.772	1	WDSUB1	93.97
cg01786460	chrX	106516773	0.1658	0.5727	0.772	1		73.76
cg00870701	chr6	7312713	-0.161	0.556	0.772	1	SSR1	4.23
cg04246521	chr13	96086275	-0.03854	0.1331	0.772	1	CLDN10	95.08
cg25258812	chr8	42195612	-0.01769	0.06108	0.772	1	POLB	1.34
cg10769937	chr1	161397752	0.3054	1.055	0.772	1		15.1
cg07442998	chr18	12273841	-0.05974	0.2063	0.772	1	CIDEA	93.62
cg19708337	chr1	93544307	-0.1895	0.6545	0.772	1	MTF2	27.52
cg15323638	chr7	131229865	-0.2416	0.8344	0.772	1	PODXL	13.64
cg13429895	chr18	59896154	0.4649	1.606	0.772	1	KIAA1468	90.47
cg03714691	chr10	1151138	0.03667	0.1266	0.772	1	WDR37	95.9
cg15100417	chr5	1728044	0.07776	0.2686	0.772	1		88.28
cg05185565	chr9	34638222	-0.1482	0.512	0.772	1	SIGMAR1	11.94
cg08015910	chr5	90313316	0.05375	0.1856	0.772	1	ADGRV1	92.97
cg12079244	chr22	18990101	-0.1433	0.4951	0.772	1	DGCR5	64.35
cg14728473	chr4	136810725	-0.05714	0.1973	0.772	1	LINC00613	93.44
cg22143184	chr16	29713945	-0.1997	0.6896	0.772	1		32.52
cg05236967	chr11	10871360	0.03018	0.1043	0.772	1		95.47
cg22177553	chr11	60602772	-0.08597	0.2969	0.772	1		88.07
cg10966352	chr15	68346721	-0.01037	0.03582	0.772	1	PIAS1	2.03
cg26491991	chr6	157936457	-0.08159	0.2818	0.772	1	ZDHHC14	88.53
cg14066425	chr12	6696650	0.05592	0.1931	0.772	1	CHD4	94.23
cg04218209	chr15	41247988	0.05937	0.205	0.772	1	CHAC1	92.88
cg05995246	chr8	43017114	0.06105	0.2109	0.772	1	HGSNAT	93.59
cg19907331	chr13	48669293	0.02565	0.08859	0.772	1	MED4	1.78
cg07921777	chr16	67062970	-0.2404	0.8303	0.772	1	CBFB	7.73
cg03004893	chr14	102105624	-0.04319	0.1492	0.772	1		94.06
cg20749750	chr12	123753944	-0.08931	0.3085	0.772	1	CDK2AP1	10.46
cg22002629	chr4	26361410	0.03649	0.126	0.772	1	RBPJ	95.62
cg00987015	chr11	62688751	0.1228	0.4243	0.772	1	CHRM1	79.09
cg16423734	chr15	75177205	-0.04995	0.1725	0.773	1		92.6
cg26863398	chr2	145978688	0.2047	0.7072	0.773	1		21.85
cg04763852	chr1	17323416	-0.07839	0.2707	0.773	1	ATP13A2	87
cg17556550	chr15	71621970	-0.07642	0.2639	0.773	1	THSD4	89.39
cg06310285	chr3	53796066	-0.05228	0.1806	0.773	1	CACNA1D	92.68
cg20546279	chr7	152592009	0.1562	0.5393	0.773	1		61.12
cg07903445	chr12	57840788	-0.07915	0.2734	0.773	1	INHBC	86.69
cg23103018	chr2	154800477	0.07075	0.2444	0.773	1	GALNT13	92.56
cg18945861	chr14	76128462	0.1275	0.4404	0.773	1	TTLL5	11.57
cg09269891	chr16	3843415	0.06894	0.2381	0.773	1	CREBBP	87.79
cg08247465	chr2	29532803	0.1414	0.4886	0.773	1	ALK	58.2
cg06762836	chr9	6215727	-0.1049	0.3624	0.773	1	IL33	87.92
cg25492364	chr17	18266219	-0.1129	0.3901	0.773	1	SHMT1	25.02
cg02987249	chr19	6750327	-0.09902	0.342	0.773	1	TRIP10	86.83
cg07202147	chr12	122999786	-0.04756	0.1643	0.773	1	RSRC2	94.8
cg27126505	chr13	51375420	-0.0752	0.2598	0.773	1	DLEU7	90.03
cg11036438	chr2	219135936	0.08387	0.2897	0.773	1	AAMP	8.1
cg27556688	chr4	126661151	-0.1256	0.4337	0.773	1		31.47
cg15602969	chr17	37356328	-0.03456	0.1194	0.773	1	RPL19	3.8
cg16645703	chr6	118973728	0.1852	0.6399	0.773	1	CEP85L	91.52
cg08471073	chr11	118925417	-0.06137	0.212	0.773	1	HYOU1	94.27
cg24802827	chr12	109554634	-0.0817	0.2822	0.773	1		89.74
cg08731734	chr20	10571354	-0.03948	0.1364	0.773	1	SLX4IP	94.75
cg11245233	chr1	76251899	-0.05924	0.2046	0.773	1	SNORD45C	5.95
cg16739686	chr11	2721336	-0.1266	0.4374	0.773	1	KCNQ1OT1	51.13
cg10927555	chr2	128458845	-0.02148	0.0742	0.773	1	SFT2D3	2.47
cg18481230	chr2	155555347	-0.0318	0.1099	0.773	1	KCNJ3	3.05
cg04016431	chr6	30071399	-0.02886	0.0997	0.773	1	TRIM31	3.5
cg07470273	chr10	80687098	-0.07589	0.2621	0.773	1		87.52
cg23130457	chr7	87906313	-0.1017	0.3513	0.773	1	STEAP4	91.75
cg18732172	chr11	504301	-0.1047	0.3617	0.773	1	RNH1	9.22
cg05305099	chr16	57657514	0.0701	0.2421	0.773	1	GPR56	91.44
cg14621350	chr12	39538106	-0.08133	0.2809	0.773	1		91.31
cg00484532	chr8	38758482	-0.1414	0.4886	0.773	1	PLEKHA2	5.28
cg00033202	chr4	123958982	0.09359	0.3233	0.773	1	SPATA5	89.73
cg22568975	chr5	7016444	0.09476	0.3273	0.773	1		89.69
cg13544776	chr2	105716264	0.05565	0.1923	0.773	1	UTAT33	93.74
cg08169341	chr8	48437852	0.0809	0.2795	0.773	1	KIAA0146	90.88
cg14079018	chr3	152304728	0.09539	0.3295	0.773	1		91.37
cg07733620	chr16	9184485	-0.008648	0.02987	0.773	1	C16orf72	1.74
cg17974418	chrX	153561128	0.0521	0.18	0.773	1		95.93
cg19153306	chr8	23601842	0.05878	0.203	0.773	1		92.75
cg09307788	chr10	119311459	-0.1479	0.5108	0.773	1		24.15
cg06016577	chr13	79307625	0.1949	0.6732	0.773	1		68.76
cg25011596	chr15	83654848	-0.02716	0.09381	0.773	1	FAM103A1	3.44
cg03970615	chr16	54318935	0.06994	0.2416	0.773	1	IRX3	9.81
cg19532769	chr1	163355411	0.1276	0.4408	0.773	1		89.95
cg22658957	chrX	119133852	-0.1613	0.5574	0.773	1		19.18
cg03863099	chr2	178471989	0.03394	0.1173	0.773	1		93.69
cg01637169	chr3	13459281	0.1099	0.3795	0.773	1	NUP210	47.71
cg05815854	chr16	81957723	-0.04623	0.1597	0.773	1	PLCG2	93.81
cg15645463	chr11	418251	0.08465	0.2924	0.773	1	SIGIRR	75.66
cg07897831	chr17	73512512	-0.02764	0.0955	0.773	1	CASKIN2	3.51
cg02332500	chr5	60459327	-0.1777	0.6138	0.773	1	C5orf43	81.78
cg12848864	chr11	108093218	-0.01732	0.05984	0.773	1	ATM	1.45
cg07682656	chr11	63998093	0.03622	0.1251	0.773	1	DNAJC4	3.38
cg14034782	chr12	133123459	0.08529	0.2947	0.773	1	FBRSL1	84.37
cg20308777	chr8	20046822	0.08489	0.2933	0.773	1		10.56
cg19753798	chr17	5982344	0.07252	0.2505	0.773	1	WSCD1	91.82
cg11903096	chr14	102276267	0.02318	0.08008	0.773	1	PPP2R5C	2.67
cg08748036	chr18	13577725	-0.139	0.4802	0.773	1	LDLRAD4	20.49
cg17982814	chr7	2910288	0.06879	0.2377	0.773	1		9.22
cg20943131	chr3	106406776	-0.08753	0.3024	0.773	1		88.81
cg01663469	chr3	119421667	0.06118	0.2114	0.773	1	C3orf15	5.8
cg24906202	chr15	73345212	0.05214	0.1802	0.773	1	NEO1	6.26
cg12583591	chr19	9092130	0.235	0.8118	0.773	1	MUC16	86.03
cg00063828	chr16	85749496	-0.1892	0.6538	0.773	1	C16orf74	16.45
cg19134165	chr10	73554182	-0.04999	0.1727	0.773	1	CDH23	93.06
cg01196613	chr5	73085840	0.06365	0.2199	0.773	1	ARHGEF28	92.63
cg16402758	chr16	30958190	0.01287	0.04445	0.773	1	FBXL19	97.9
cg05859578	chr18	77272585	-0.0902	0.3117	0.773	1	NFATC1	84.6
cg12131620	chr19	3188985	-0.08053	0.2782	0.773	1	NCLN	8.34
cg04938922	chr1	6381902	0.06624	0.2289	0.773	1	ACOT7	91.25
cg13290025	chr1	192917648	-0.08169	0.2822	0.773	1	LINC01032	91.2
cg26058289	chr22	47054148	0.01025	0.0354	0.773	1	GRAMD4	98.59
cg06083252	chr10	70105434	-0.07715	0.2666	0.773	1	RUFY2	92.47
cg00497145	chr1	165615985	0.03774	0.1304	0.773	1	MGST3	95.47
cg02673680	chr7	150759107	0.05746	0.1985	0.773	1	SLC4A2	91.44
ch.1.3587792F	chr1	183510552	0.03298	0.114	0.773	1	SMG7	3.14
cg21074911	chr14	60040732	0.1085	0.3748	0.773	1	C14orf38	91.79
cg20382199	chrX	135057509	0.12	0.4148	0.773	1	MMGT1	83.46
cg00091263	chr2	59476753	-0.1916	0.662	0.773	1	LOC101927285	48.61
cg02133084	chr9	4850209	-0.1148	0.3966	0.773	1	MIR101-2	79.35
cg16852756	chr7	130630462	-0.05263	0.1819	0.773	1	FLJ43663	93.99
cg12483927	chr1	211667682	0.09576	0.3309	0.773	1	RD3	89.74
cg12314335	chr13	113699016	0.05088	0.1758	0.773	1	MCF2L	90.33
cg11699436	chr6	31535892	0.09757	0.3371	0.773	1		69.13
cg01525244	chr22	39548611	0.2288	0.7905	0.773	1	CBX7	14.04
cg02006426	chr2	72012453	-0.09183	0.3173	0.773	1		83.42
cg10421561	chr9	100745105	0.01768	0.06108	0.773	1	ANP32B	2.31
cg22894343	chr12	88209241	-0.06103	0.2109	0.773	1		93.22
cg14449571	chr2	223520861	0.0154	0.05323	0.773	1	FARSB	2.61
cg01775044	chr14	69658046	-0.01188	0.04104	0.773	1		1.84
cg11803801	chr5	172299559	-0.07928	0.2739	0.773	1	ERGIC1	87.96
cg03404726	chr10	76818754	0.06108	0.2111	0.773	1	DUPD1	92.61
cg19705889	chr4	1353212	0.06518	0.2252	0.773	1	UVSSA	91.87
cg20860638	chr3	196756715	-0.01603	0.05538	0.773	1	MFI2	2.6
cg23611476	chr9	127103040	0.05332	0.1842	0.773	1	NEK6	93.18
cg09911521	chr19	5828301	-0.04127	0.1426	0.773	1	NRTN	3.91
cg17215151	chr22	20341137	0.3741	1.293	0.773	1		89.53
cg13789236	chr9	79009433	-0.01238	0.04279	0.773	1	RFK	1.8
cg02921978	chr3	48657574	0.09825	0.3395	0.773	1		77.49
cg01565777	chr3	138763424	-0.1616	0.5585	0.773	1	PRR23C	38.54
cg25368085	chr8	49823357	-0.07453	0.2576	0.773	1		89.37
cg08088433	chr3	127672860	-0.06489	0.2242	0.773	1	KBTBD12	91.79
cg15850172	chr16	22102614	-0.08629	0.2982	0.773	1	VWA3A	87.26
cg19961483	chr19	52044604	0.06242	0.2157	0.773	1		92.2
cg08981878	chr1	54791272	0.06811	0.2353	0.773	1	SSBP3	90.85
cg04543008	chr11	71955332	-0.008739	0.0302	0.773	1	PHOX2A	1.51
cg02729659	chr22	37988946	-0.08085	0.2794	0.773	1		88.29
cg02059515	chr15	83736196	0.06243	0.2157	0.773	1	BTBD1	5.18
cg12827470	chr22	23052487	0.102	0.3524	0.773	1		85.21
cg10630578	chr16	67918758	0.08177	0.2826	0.773	1	NRN1L	80.06
cg26470390	chr3	38071636	0.1306	0.4515	0.773	1	PLCD1	15.9
cg14003039	chr6	31759513	-0.0806	0.2785	0.773	1	VARS	85.3
cg25948681	chr7	156153863	-0.1721	0.5949	0.773	1		50.05
cg04310491	chr18	34838466	-0.11	0.38	0.773	1	CELF4	81.09
cg16467465	chr7	44240564	-0.03105	0.1073	0.773	1	YKT6	3.58
cg25408329	chr8	141457736	-0.09613	0.3322	0.773	1	TRAPPC9	90.59
cg03729184	chr18	76695498	-0.1069	0.3694	0.773	1		79.4
cg24912450	chr11	66406327	0.02366	0.08178	0.773	1	RBM4	1.83
cg06146834	chr5	112818834	-0.1523	0.5263	0.773	1	MCC	89.94
cg21055933	chr14	64682702	0.04016	0.1388	0.773	1	SYNE2	94.01
cg11586521	chr4	168204068	-0.1792	0.6192	0.773	1		88.43
cg12769732	chr4	170913525	0.06306	0.2179	0.773	1	MFAP3L	92.82
cg15996739	chr14	90890298	0.07303	0.2524	0.773	1		86.86
cg02027717	chr3	13590221	0.09995	0.3454	0.773	1	FBLN2	85.92
cg02335656	chr16	49845969	0.0382	0.132	0.773	1	ZNF423	94.66
cg06588466	chr13	30338633	0.06982	0.2413	0.773	1	UBL3	92.14
cg18809830	chr7	99032528	-0.05194	0.1795	0.773	1	PTCD1	93.37
cg24425175	chr19	51587945	-0.09595	0.3316	0.773	1	KLK14	77.32
cg00427173	chr6	167762783	-0.03904	0.1349	0.773	1		94.65
cg26577973	chr11	77348941	-0.0358	0.1237	0.773	1	CLNS1A	2.48
cg07268275	chr1	212148758	-0.05661	0.1957	0.773	1	INTS7	93.85
cg15495949	chr18	2516332	0.06849	0.2367	0.773	1		89.13
cg25899147	chrX	129092409	-0.07915	0.2735	0.773	1		91.6
cg12947863	chr9	116728936	0.04198	0.1451	0.773	1	ZNF618	94.56
cg02712194	chr7	88387998	-0.05966	0.2062	0.773	1	ZNF804B	4.79
cg09464466	chr2	47500335	-0.1357	0.469	0.773	1		53.9
cg13345726	chr17	66708409	0.0523	0.1807	0.773	1		91.93
cg20108243	chr12	50195698	-0.07441	0.2572	0.773	1	NCKAP5L	90.46
cg07544459	chr12	131864810	0.2196	0.759	0.773	1		73.17
cg18386431	chr7	43175785	-0.07642	0.2641	0.773	1	HECW1	88.64
cg05323898	chr17	3496166	-0.04968	0.1717	0.773	1	TRPV1	93.92
cg16509061	chr5	1269309	0.06744	0.2331	0.773	1	TERT	88.25
cg03234072	chr13	99124270	-0.05142	0.1777	0.773	1	STK24	92.89
cg07615875	chr7	101882758	0.02266	0.07833	0.773	1	CUX1	97.16
cg13183099	chr1	225542826	0.1603	0.5541	0.773	1	DNAH14	59.38
cg19709878	chr17	47440040	-0.06433	0.2223	0.773	1	ZNF652	3.28
cg25175509	chr3	110971549	0.04656	0.1609	0.773	1		93.37
cg04374474	chr11	57224998	0.02498	0.08635	0.773	1		3.23
cg14688956	chrX	110339862	0.1042	0.3602	0.773	1	PAK3	19.23
cg21887111	chr13	25861849	-0.03654	0.1263	0.773	1	MTMR6	4.42
cg01545964	chr6	28500501	0.05232	0.1808	0.773	1	GPX5	94.43
cg23745346	chr14	82927718	-0.1359	0.4696	0.773	1		74.2
cg03105919	chr1	234682885	-0.109	0.3768	0.773	1		37.3
cg00907809	chr1	38294320	-0.05174	0.1788	0.773	1	MTF1	94.34
cg09805707	chr1	149146977	0.3127	1.081	0.773	1		10.84
cg03239279	chr7	100883248	-0.05535	0.1913	0.773	1	FIS1	91.51
cg16649522	chr5	151040696	0.09784	0.3382	0.773	1	SPARC	74.94
cg07934031	chr5	179105728	0.02522	0.08716	0.773	1	CBY3	3.08
cg07107046	chr10	121662299	-0.1357	0.4692	0.773	1	SEC23IP	90.9
cg11003133	chr1	159046391	0.2063	0.7132	0.773	1	AIM2	85.81
cg05351827	chr2	220313600	-0.02917	0.1008	0.773	1	SPEG	4.07
cg18645002	chr7	120142732	-0.09188	0.3176	0.773	1	KCND2	89.3
cg24103927	chr14	67955485	-0.02714	0.09383	0.773	1	TMEM229B	3.04
cg11714014	chrX	151807197	0.1055	0.3646	0.773	1	GABRQ	29.89
cg08040755	chr14	76716894	0.3384	1.17	0.773	1		49.26
cg00638945	chr9	98266643	0.2484	0.8585	0.773	1	PTCH1	61.69
cg01359309	chrX	73329067	0.06212	0.2147	0.773	1	NCRNA00182	92.33
cg20525763	chr10	49571897	0.1382	0.4776	0.773	1		11.59
cg20395359	chr4	162421388	-0.126	0.4354	0.773	1	FSTL5	86.94
cg22221831	chr12	15039397	-0.06269	0.2167	0.773	1	MGP	93.5
cg02557189	chr7	100273384	-0.1067	0.3687	0.773	1	GNB2	9.43
cg21040730	chr15	43542648	0.04562	0.1577	0.773	1	TGM5	93.66
cg14562086	chr17	48279265	-0.1188	0.4108	0.773	1	COL1A1	37.14
cg20902846	chr19	41949118	-0.1114	0.3852	0.773	1	ERICH4	60.17
cg26937038	chr1	153330072	-0.09429	0.3259	0.773	1	S100A9	9.29
cg02942142	chr4	169401797	0.03433	0.1187	0.773	1	DDX60L	3.04
cg06401449	chr12	64798028	0.059	0.204	0.773	1	XPOT	5.37
cg24811432	chr18	42088538	0.1386	0.479	0.773	1	LINC01478	83.32
cg17789102	chr18	45688478	-0.167	0.5773	0.773	1		8.51
cg16957927	chr9	127624600	-0.021	0.07261	0.773	1	RPL35	2.46
cg05567435	chr12	56074329	-0.1075	0.3716	0.773	1	METTL7B	81.66
cg09655835	chr7	150698027	0.1723	0.5956	0.773	1	NOS3	35.56
cg04580068	chr3	23590052	-0.05461	0.1888	0.773	1	UBE2E2	92.5
cg24324572	chr11	43876846	-0.04247	0.1468	0.773	1	HSD17B12	93.96
cg25338474	chr17	6448125	-0.1318	0.4556	0.773	1	PITPNM3	78.99
cg07883844	chr1	226111912	0.02112	0.073	0.773	1	PYCR2	2.05
cg04938745	chr14	100800014	-0.05509	0.1904	0.773	1		93.33
cg17289601	chr2	15048093	0.09525	0.3293	0.773	1		88.17
cg18613786	chr7	37026165	-0.0632	0.2185	0.773	1	ELMO1	91.41
cg14692781	chr12	27938041	-0.1652	0.5712	0.773	1	KLHL42	91.72
cg03744796	chr18	42277045	-0.07876	0.2723	0.773	1	SETBP1	88.43
cg17316435	chr17	9132571	0.03815	0.1319	0.773	1	NTN1	95.05
cg04990372	chr20	47895899	-0.296	1.023	0.773	1	SNORD12B	21.53
cg02434259	chr3	27391622	0.1002	0.3465	0.773	1	NEK10	89.95
cg18634211	chr1	26737262	-0.3858	1.334	0.773	1	LIN28	13.76
cg23059355	chr20	60994255	-0.06754	0.2335	0.773	1	C20orf151	90.82
cg03625141	chr16	2892769	-0.2261	0.7818	0.773	1	TMPRSS8	6.37
cg24175014	chr2	43086226	-0.1872	0.6472	0.773	1		17.33
cg06542525	chr6	133839218	0.05586	0.1931	0.773	1	EYA4	92.37
cg04922810	chr7	30721888	0.04101	0.1418	0.773	1	CRHR2	4.67
cg23644213	chr9	35096058	-0.02256	0.078	0.773	1	PIGO	2.48
cg27233612	chr3	25824257	0.02763	0.09551	0.773	1	NGLY1	2.76
cg13808976	chr1	48169865	-0.07171	0.2479	0.773	1		91.39
cg05703000	chr14	22978979	-0.1395	0.4823	0.773	1		41.08
cg10369242	chr12	52625486	0.1433	0.4954	0.773	1	KRT7	80.5
cg22409223	chr3	130465572	-0.04322	0.1494	0.773	1	PIK3R4	3.8
cg14216997	chr9	101574244	-0.2183	0.7546	0.773	1	GALNT12	87.62
cg18978030	chr13	113243542	0.1041	0.36	0.773	1	TUBGCP3	46.47
cg25769127	chr3	61543023	-0.1482	0.5124	0.773	1		74.89
cg02755525	chr16	47177175	-0.01136	0.03926	0.773	1	NETO2	1.48
cg14222939	chr18	49866097	-0.1499	0.5183	0.773	1	DCC	25.51
cg21478188	chr10	70989210	-0.1946	0.6728	0.773	1	LOC101928994	8.32
cg06680852	chr10	22722951	0.2054	0.7103	0.773	1		54.72
cg06841262	chr17	14209002	-0.06281	0.2172	0.773	1	HS3ST3B1	93.13
cg19607371	chr11	67966066	0.1129	0.3903	0.773	1	SUV420H1	86.97
cg25290373	chr10	7573613	0.06053	0.2093	0.773	1		93.06
cg15542608	chr6	12827379	-0.05902	0.2041	0.773	1	PHACTR1	93.66
cg05813162	chr15	75268583	0.09284	0.321	0.773	1		81.44
cg16904599	chr17	57287367	0.06098	0.2108	0.773	1	C17orf71	3.26
cg07572927	chr14	21155679	-0.06625	0.2291	0.773	1	RNASE4	88.31
cg09370193	chr9	33220422	0.04546	0.1572	0.773	1		94.3
cg22661701	chr1	222835247	0.2535	0.8765	0.773	1	MIA3	90.57
cg01715572	chr2	232093057	0.1147	0.3965	0.773	1	ARMC9	61.43
cg22220796	chr4	55917860	0.266	0.9199	0.773	1		59.76
cg13514778	chr20	34204988	0.03302	0.1142	0.773	1	SPAG4	3.49
cg13400912	chr2	26373030	-0.04825	0.1668	0.773	1		92.03
cg21164667	chr5	176318430	-0.08169	0.2825	0.773	1	HK3	91.2
cg03633004	chr7	2687534	-0.07725	0.2671	0.773	1	TTYH3	88.04
cg08002107	chr8	11992764	0.1323	0.4575	0.773	1	USP17L7	80.96
cg07040834	chr3	44063541	-0.1452	0.5022	0.773	1		8.37
cg09638395	chr15	26109252	-0.2293	0.7927	0.773	1	ATP10A	82.78
cg21516162	chr7	2953889	0.06708	0.2319	0.773	1	CARD11	92.66
cg26260350	chr2	63277932	0.01816	0.06279	0.773	1	OTX1	2.32
cg07427276	chr17	38150602	-0.07693	0.266	0.773	1	PSMD3	90.33
cg06924964	chr9	5509695	0.07915	0.2737	0.773	1	PDCD1LG2	90.58
cg12366345	chr17	3594952	-0.07791	0.2694	0.773	1	P2RX5	89.84
cg05590686	chr5	66709752	0.06221	0.2151	0.773	1		92.42
cg07078143	chr4	27351625	0.3729	1.289	0.773	1		80.47
cg11370496	chr20	30299932	-0.09069	0.3136	0.773	1	BCL2L1	84.4
cg22776907	chr4	93890979	-0.1006	0.348	0.773	1	GRID2	91.19
cg06229455	chr7	157189721	-0.08947	0.3094	0.773	1	DNAJB6	93
cg09645572	chr17	64297761	-0.169	0.5843	0.773	1	PRKCA	68.67
cg17936564	chr13	33113331	0.1326	0.4586	0.773	1	N4BP2L2	34.14
cg17341027	chr20	15987930	0.06724	0.2325	0.773	1	MACROD2	92.34
cg22705114	chr19	11257839	-0.06896	0.2385	0.773	1	SPC24	88.8
cg18326562	chr17	67413885	0.2165	0.7487	0.773	1	MAP2K6	67.92
cg00174761	chr18	11840705	0.08767	0.3032	0.773	1	GNAL	77.37
cg05989363	chr11	9418531	0.1099	0.38	0.773	1	IPO7	90.51
cg16920621	chr12	1026392	-0.02878	0.09954	0.773	1	RAD52	96.05
cg09144520	chr10	134842984	0.1282	0.4432	0.773	1		58.12
cg00509670	chr14	37130313	-0.06491	0.2245	0.773	1	PAX9	10.79
cg00764670	chr1	22981544	0.1108	0.3833	0.773	1	C1QB	80.17
cg00851770	chr18	12254175	-0.02227	0.07703	0.773	1	CIDEA	3.17
cg06196314	chr12	68304774	0.05346	0.1849	0.773	1		93.48
cg03882344	chr17	7486985	0.02175	0.07522	0.773	1	MPDU1	2.67
cg00595898	chr13	52734432	-0.03925	0.1357	0.773	1	NEK3	94.91
cg18268885	chr21	44735977	0.0599	0.2072	0.773	1		91.31
cg17942851	chr1	36786285	0.09477	0.3278	0.773	1	C1orf113	10.44
cg00753846	chr20	42135422	-0.05216	0.1804	0.773	1		94.14
cg15824962	chr1	203348900	0.06101	0.211	0.773	1		90.41
cg14740534	chr16	81103014	-0.06442	0.2228	0.773	1	C16orf46	88.57
cg01718739	chr4	93225565	0.04533	0.1568	0.773	1	GRID2	4.89
cg05080651	chr16	66985153	-0.08343	0.2885	0.773	1		88.82
cg13945880	chr5	171008055	-0.06344	0.2194	0.773	1		82.96
cg02279356	chr10	27547536	0.2954	1.022	0.773	1		20
cg21509721	chr12	79955369	-0.009898	0.03423	0.773	1		98.65
cg24673605	chr3	46890144	-0.1012	0.3501	0.773	1		54.52
cg00818828	chr4	128886072	0.04278	0.148	0.773	1	C4orf29	4.89
cg06965839	chr17	3303148	0.2775	0.9598	0.773	1	OR1E1	46.45
cg20572102	chr20	38749529	0.06101	0.211	0.773	1		90.09
cg14350701	chr9	138969712	-0.1007	0.3483	0.773	1	NACC2	90.95
cg02314702	chr10	43187175	0.06372	0.2204	0.773	1		91.89
cg03331207	chr1	33783737	-0.2841	0.9826	0.773	1	A3GALT2	55.76
cg00704421	chr9	18629265	0.1792	0.6198	0.773	1	ADAMTSL1	77.14
cg24462475	chr5	129241718	-0.04598	0.159	0.773	1	CHSY3	3.7
cg01232319	chr20	60084367	0.1201	0.4153	0.773	1	CDH4	78.96
cg07861448	chr8	72757787	0.2527	0.874	0.773	1	MSC	4.36
cg16850254	chr2	131793064	-0.06317	0.2185	0.773	1	ARHGEF4	7.26
cg24434938	chr17	65427688	-0.1051	0.3634	0.773	1	PITPNC1	13.12
cg19368762	chrX	85302669	-0.1358	0.4697	0.773	1	CHM	11.8
cg10048349	chr11	111783267	0.07797	0.2697	0.773	1	CRYAB	9.68
cg00084338	chr6	170595920	0.3433	1.187	0.773	1	DLL1	13.58
cg15010554	chr6	122253935	0.1226	0.4239	0.773	1		17.59
cg23599976	chr7	156722536	0.129	0.4461	0.773	1		77.61
cg10932868	chr11	921992	0.1055	0.3648	0.773	1		87.74
cg26230819	chr1	154581325	-0.09312	0.3221	0.773	1	ADAR	7.22
cg03334207	chr7	149306260	0.07791	0.2695	0.773	1	ZNF767P	77.79
cg06725769	chr11	62559339	-0.08924	0.3087	0.773	1	TMEM223	8.58
cg14688590	chr14	42881984	0.05561	0.1923	0.773	1		92.16
cg18504351	chr15	80363878	-0.1006	0.348	0.773	1	ZFAND6	90.97
cg00170620	chr16	56669038	-0.0905	0.313	0.773	1		20.24
cg00806552	chr20	18478084	-0.1302	0.4502	0.773	1	RBBP9	5.41
cg25211956	chr17	61904929	-0.00926	0.03203	0.773	1	FTSJ3	1.75
cg02431761	chr13	42355181	-0.378	1.308	0.773	1	VWA8	89.75
cg25959967	chr10	54059031	-0.1391	0.4812	0.773	1	PRKG1-AS1	88.69
cg04578828	chr11	92932008	-0.1775	0.6141	0.773	1	SLC36A4	89.81
cg00407231	chr1	205312199	0.1856	0.6421	0.773	1	KLHDC8A	38.84
cg22445447	chr15	41712591	-0.1096	0.3792	0.773	1	RTF1	87.41
cg15536089	chr16	30890876	-0.2458	0.8502	0.773	1	BCL7C	94.6
cg19716125	chr14	46358279	0.08085	0.2797	0.773	1		91.2
cg16931392	chr1	26395442	-0.1221	0.4225	0.773	1	TRIM63	84.42
cg08975507	chr16	24147692	-0.07041	0.2436	0.773	1	PRKCB	92.4
cg01451758	chr9	97981340	0.0775	0.2681	0.773	1	FANCC	90.49
cg12312107	chr10	105449972	0.06616	0.2289	0.773	1	SH3PXD2A	91.3
cg06592219	chr7	128743335	-0.06362	0.2201	0.773	1		91
cg12689803	chr12	119519948	-0.1331	0.4605	0.773	1	SRRM4	55.71
cg06745519	chr6	28911464	0.1094	0.3783	0.773	1	LINC01556	4.24
cg26783523	chr19	18043562	0.02976	0.103	0.773	1	CCDC124	4.59
cg25468220	chr19	21933936	-0.06074	0.2101	0.773	1	LOC641367	92.23
cg06947941	chr1	101897709	0.07357	0.2545	0.773	1		90.4
cg15007073	chr9	139833844	0.1148	0.397	0.773	1		62.52
cg05908051	chr6	10693881	0.07921	0.274	0.773	1	C6orf52	92.2
cg00150168	chr2	23064551	-0.09188	0.3178	0.773	1		81.42
cg26586843	chr7	30766731	-0.1346	0.4655	0.773	1		44.27
cg12767332	chr22	42271413	0.05103	0.1765	0.773	1	SREBF2	93.35
cg25365518	chr17	9908429	0.2102	0.7273	0.773	1	GAS7	64.64
cg03463303	chr18	12661496	0.07506	0.2596	0.773	1		91.15
cg12248383	chr9	126584362	-0.0709	0.2453	0.773	1	DENND1A	88.56
cg25192916	chr18	51751750	0.07406	0.2562	0.773	1	MBD2	92.88
cg04626686	chr2	26954056	0.1464	0.5064	0.773	1	KCNK3	59.8
cg12653649	chr7	150756397	-0.01155	0.03994	0.773	1	CDK5	1.76
cg15966910	chr19	11617188	-0.1457	0.5039	0.773	1	ECSIT	54.02
cg02295678	chr17	7123415	-0.02018	0.0698	0.773	1	DLG4	0.97
cg22709281	chr15	81003512	-0.06789	0.2349	0.773	1	ABHD17C	91.27
cg05141681	chr2	121950210	-0.0579	0.2003	0.773	1		91.47
cg20641675	chr7	48124396	-0.05768	0.1996	0.773	1		89.59
cg11745208	chr19	17628522	0.06056	0.2095	0.773	1	PGLS	92.37
cg14687118	chr10	126205766	-0.02833	0.09801	0.773	1	LHPP	97.56
cg02454526	chr7	101232286	0.05573	0.1928	0.773	1		93.22
cg09707010	chr2	25037721	-0.04472	0.1547	0.773	1	CENPO	93.49
cg17600129	chr1	206785995	-0.03047	0.1054	0.773	1	EIF2D	3.98
cg06580853	chr2	230391333	-0.08626	0.2984	0.773	1	DNER	84.82
cg15856586	chr10	98741574	-0.04246	0.1469	0.773	1	C10orf12	94.26
cg20888790	chr9	103113320	-0.1085	0.3755	0.773	1	TEX10	91.32
cg15080430	chr6	70876494	-0.02156	0.0746	0.773	1	COL19A1	3.1
cg22125457	chr1	157055554	0.4005	1.386	0.773	1		69.18
cg27159443	chr14	92526015	0.2077	0.7185	0.773	1	ATXN3	90.71
cg14775659	chr6	139836130	0.2436	0.8428	0.773	1		63.62
cg08133718	chr20	35454174	0.07787	0.2694	0.773	1	SOGA1	85.71
cg00258692	chr9	15511667	-0.124	0.4291	0.773	1	PSIP1	40.03
cg09580859	chr8	144601800	0.06524	0.2257	0.773	1	ZC3H3	94.01
cg19462296	chr16	31223943	-0.03701	0.128	0.773	1	TRIM72	94.17
cg01021682	chr3	101926162	-0.08047	0.2784	0.773	1		90.81
cg13000743	chr17	54827887	0.1288	0.4455	0.773	1		84.71
cg25094921	chr6	74367779	0.037	0.128	0.773	1		94.92
cg00236141	chr7	1936854	0.06824	0.2361	0.773	1	MAD1L1	91.58
cg16151423	chr14	91504953	-0.2786	0.964	0.773	1	RPS6KA5	53.37
cg16135276	chr10	459697	0.2581	0.8931	0.773	1	DIP2C	81.18
cg15522989	chrX	53350524	-0.08466	0.2929	0.773	1	IQSEC2	3.19
cg00287341	chr3	47647794	0.03489	0.1207	0.773	1	SMARCC1	95.17
cg10901867	chr4	2064353	0.4038	1.397	0.773	1	NAT8L	77.85
cg15086520	chr6	54056384	-0.2298	0.795	0.773	1	MLIP	77.46
cg06104667	chr7	72742068	0.1726	0.5972	0.773	1	TRIM50	94
cg04936030	chr11	63935046	-0.05324	0.1842	0.773	1	MACROD1	94.61
cg14860676	chr20	48393157	0.07952	0.2751	0.773	1		88.22
cg24555449	chr4	6907392	0.03172	0.1098	0.773	1		95.58
cg08268099	chr9	137966584	-0.1346	0.4656	0.773	1	OLFM1	66.31
cg15429179	chr11	130013355	-0.05088	0.176	0.773	1	APLP2	93.81
cg12980084	chr11	117946678	-0.08644	0.2991	0.773	1	TMPRSS4	85.21
cg15491461	chr15	89959984	0.1268	0.4387	0.773	1		10.31
cg25005449	chr8	62637521	0.0597	0.2066	0.773	1		92.34
cg23832438	chr7	148937111	-0.02881	0.09968	0.773	1	ZNF212	3.54
cg04883269	chr3	127144483	-0.1251	0.4327	0.773	1		66.63
cg21026634	chr10	126773734	0.034	0.1177	0.773	1	CTBP2	95.28
cg10873507	chr4	87923929	0.04311	0.1492	0.773	1	AFF1	94.02
cg01112499	chr10	128946442	-0.05749	0.1989	0.773	1	FAM196A	91.76
cg00880833	chr14	54573859	-0.11	0.3808	0.773	1		89.23
cg21921661	chr2	3472300	-0.07304	0.2527	0.773	1	TRAPPC12	89.72
cg02479473	chr6	111966290	-0.09055	0.3133	0.773	1		88.31
cg27015469	chr6	31865095	-0.06109	0.2114	0.773	1	EHMT2	7.31
cg06942064	chr1	208417143	0.1094	0.3786	0.773	1	PLXNA2	6.97
cg12879693	chr5	57185442	-0.04309	0.1491	0.773	1		94.35
cg22609785	chr10	80416672	-0.1122	0.3884	0.773	1		84.02
cg01917167	chr3	133502045	-0.0656	0.227	0.773	1	SRPRB	93.04
cg07896667	chr12	1726076	0.1557	0.5389	0.773	1	WNT5B	57.71
cg14588855	chr7	3067293	0.06787	0.2349	0.773	1	CARD11	93.18
cg24543166	chr8	104033278	0.02082	0.07204	0.773	1	ATP6V1C1	2.18
cg08175536	chr15	89927750	-0.1972	0.6824	0.773	1	LOC254559	55.14
cg26606224	chr9	123476699	-0.03376	0.1168	0.773	1	MEGF9	2.55
cg13784283	chr6	33163627	0.06583	0.2278	0.773	1	RXRB	90.2
cg23647671	chr1	167462108	-0.1098	0.3798	0.773	1	CD247	53.9
cg08593051	chr19	49866963	-0.01794	0.06207	0.773	1	DKKL1	3.3
cg07188335	chr3	56758873	0.1316	0.4553	0.773	1		88.09
cg09068927	chr5	923726	0.0511	0.1768	0.773	1		7.22
cg23639996	chr3	101039882	-0.06765	0.2341	0.773	1	IMPG2	93.35
cg12975597	chr6	22897079	-0.06737	0.2331	0.773	1		91.58
cg06760162	chr17	78388540	-0.111	0.3841	0.773	1	FLJ35220	4.81
cg18273700	chr3	47319063	-0.0609	0.2108	0.773	1	KIF9	89.29
cg18126840	chr2	44689831	0.0871	0.3014	0.773	1	C2orf34	93.26
cg02835401	chr13	20206561	-0.1934	0.6694	0.773	1	MPHOSPH8	93.8
cg08245710	chr18	54528490	0.07637	0.2643	0.773	1	WDR7	94.32
cg12307823	chr15	67143737	-0.03785	0.131	0.773	1		4.64
cg14226226	chr8	56054921	-0.1237	0.4279	0.773	1	XKR4	33.07
cg25949886	chr19	6590516	0.02705	0.09363	0.773	1	CD70	2.93
cg16900378	chr1	173225175	-0.2186	0.7566	0.773	1	LOC100506023	62.26
cg02299745	chr19	11893394	-0.05574	0.1929	0.773	1	ZNF441	93.22
cg08524099	chr11	57843485	-0.1028	0.3558	0.773	1	OR9Q1	83.93
cg16364085	chr3	138043140	0.05387	0.1864	0.773	1	TXNDC6	93.52
cg06761530	chr17	75373219	-0.13	0.4501	0.773	1	SEPT9	86.97
cg18702971	chr22	29920546	0.09723	0.3365	0.773	1	THOC5	58.73
cg05500575	chr5	2537834	0.2074	0.7177	0.773	1		43.44
cg10220065	chr4	79689425	-0.07334	0.2538	0.773	1		88.19
cg05687865	chr8	12596210	-0.2154	0.7453	0.773	1	LONRF1	90.61
cg07381371	chr5	49960410	0.04673	0.1617	0.773	1		94
cg00438222	chr17	44060502	0.02255	0.07804	0.773	1	MAPT	98.48
cg02256554	chr14	100799928	0.0635	0.2198	0.773	1		90.09
cg01541207	chr5	137897509	0.06394	0.2213	0.773	1	SNORD63	94.06
cg08659980	chr10	73699788	0.1317	0.4559	0.773	1		84.9
cg01255329	chr4	3512459	-0.02838	0.09823	0.773	1		95.32
cg04396711	chr3	14903630	-0.06462	0.2236	0.773	1	FGD5	90.97
cg09028088	chr3	157003097	-0.07035	0.2435	0.773	1	VEPH1	92.41
cg12405190	chr3	104283272	0.1333	0.4613	0.773	1		90.89
cg01996714	chr20	3220839	-0.01757	0.06082	0.773	1		2.7
cg22496306	chr7	37598393	0.104	0.3601	0.773	1		68.32
cg05708452	chr8	86377153	0.1816	0.6287	0.773	1	CA3-AS1	46.62
cg07333129	chr16	4947714	-0.05984	0.2071	0.773	1	PPL	91.78
cg23653667	chr1	95453651	0.1436	0.497	0.773	1	ALG14	90.14
cg01261932	chr1	144997600	-0.06474	0.2241	0.773	1	PDE4DIP	90.28
cg04437926	chr3	125090634	-0.0459	0.1589	0.773	1	ZNF148	93.97
cg11884933	chr7	2774414	0.1301	0.4502	0.773	1	GNA12	10.75
cg10617739	chr6	159624611	-0.06492	0.2247	0.773	1	FNDC1	91.75
cg06853297	chr14	35176740	-0.03954	0.1369	0.773	1		95
cg22010900	chrX	119379337	0.1747	0.6047	0.773	1	CXorf42	40.68
cg00466158	chr9	140484847	-0.008806	0.03048	0.773	1	ZMYND19	1.65
cg04913114	chr14	70348461	-0.1364	0.4722	0.773	1	SMOC1	80.26
cg21281009	chr18	14748298	0.06572	0.2275	0.773	1	ANKRD30B	5.87
cg26004130	chr11	28129031	-0.01808	0.06259	0.773	1	KIF18A	2.41
cg18529246	chr5	154027481	0.06098	0.2111	0.773	1		8.37
cg00061907	chr11	8931485	-0.2622	0.9075	0.773	1	AKIP1	44.11
cg09861075	chr6	30177711	-0.06818	0.236	0.773	1	TRIM26	90.26
cg24122247	chr3	10068142	-0.009957	0.03446	0.773	1	FANCD2	1.8
cg27488503	chr4	2964223	-0.1163	0.4026	0.773	1	GRK4	20
cg25746890	chr2	736154	-0.2963	1.025	0.773	1		68.23
cg07026560	chr11	823839	-0.05874	0.2033	0.773	1	PNPLA2	90.88
cg14051743	chr6	25727978	-0.04832	0.1672	0.773	1	HIST1H2AA	94.28
cg05311516	chr4	3583277	0.0971	0.3361	0.773	1	LINC00955	78.08
cg06851253	chr3	14166363	-0.01174	0.04064	0.773	1	CHCHD4	1.1
cg24576298	chr7	108137995	0.1626	0.5629	0.773	1	PNPLA8	86.17
cg14151234	chr15	42245698	-0.0546	0.189	0.773	1	EHD4	93.42
cg14316039	chr15	78798978	0.0765	0.2648	0.773	1	HYKK	88.47
cg17776832	chr1	12088729	0.06158	0.2131	0.773	1	MIR6729	90.05
cg19669787	chr16	4606073	-0.08072	0.2794	0.773	1	C16orf96	84.29
cg01839934	chr11	10626235	0.04213	0.1458	0.773	1	MRVI1	4.11
cg27067621	chrX	100129568	-0.1609	0.5568	0.773	1	NOX1	54.5
cg03689380	chr2	104497863	-0.2193	0.7593	0.773	1		89.48
cg02561482	chr6	50813551	-0.08783	0.304	0.773	1	TFAP2B	9.97
cg15239156	chr4	25370152	0.05417	0.1875	0.773	1	ZCCHC4	93.9
cg08921335	chr17	70677361	0.06048	0.2094	0.773	1	SLC39A11	91.11
cg26251192	chr14	74003199	1.179	4.081	0.773	1	ACOT1	63.41
cg04717895	chr16	31541298	-0.2872	0.9942	0.773	1		68.06
cg25201165	chr18	60458895	0.1834	0.635	0.773	1	PHLPP1	67.54
cg09031013	chr21	35835170	-0.04558	0.1578	0.773	1	KCNE1	93.9
cg13144907	chr11	134433098	0.1084	0.3754	0.773	1		67.22
cg09328024	chr1	206808174	-0.03407	0.1179	0.773	1	DYRK3	3.96
cg16851139	chr20	36024647	-0.09769	0.3382	0.773	1	SRC	92.35
cg11268834	chr2	224824500	0.1476	0.511	0.773	1	MRPL44	29.64
cg08700482	chr20	9393279	-0.1062	0.3675	0.773	1	PLCB4	83.43
cg18593303	chr6	16746693	0.08625	0.2986	0.773	1	ATXN1	86.73
cg04192714	chr4	174513454	-0.1521	0.5266	0.773	1		74.93
cg12594005	chr6	4355651	-0.06902	0.2389	0.773	1		91.02
cg03085510	chr2	242322538	-0.05997	0.2076	0.773	1	FARP2	92.67
cg06181531	chr16	57023355	0.1034	0.3578	0.773	1	NLRC5	10.41
cg25381886	chr20	19738594	0.02843	0.09842	0.773	1		3.02
cg04388215	chr4	188478122	-0.08969	0.3105	0.773	1	LOC100506272	90.99
cg14265145	chr4	184404932	-0.04703	0.1628	0.773	1		94.34
cg25529889	chrX	11129757	-0.2236	0.7741	0.773	1	HCCS	19.75
cg15955731	chr7	133812369	-0.03068	0.1062	0.773	1	LRGUK	1.94
cg16735821	chr18	13727230	-0.01664	0.05759	0.773	1	C18orf19	1.73
cg26790325	chr3	171593356	-0.05402	0.187	0.773	1		93.55
cg14629189	chr6	47501386	0.04153	0.1438	0.773	1	CD2AP	94.75
cg14518276	chr9	123687270	0.1243	0.4304	0.773	1	TRAF1	77.31
cg21609584	chr2	101508685	0.111	0.3844	0.773	1	NPAS2	88.63
cg09805692	chr17	27188437	-0.08098	0.2804	0.773	1	MIR451	84.68
cg05684005	chr3	151035780	0.1513	0.5238	0.773	1	MED12L	89.68
cg05055371	chr12	65072101	-0.1028	0.3559	0.773	1	RASSF3	54.26
cg15649774	chr6	31515286	-0.02357	0.0816	0.773	1	NFKBIL1	3.3
cg12839200	chr11	71789642	0.11	0.3808	0.773	1	NUMA1	89.23
cg27616660	chr6	129813509	0.04094	0.1418	0.773	1	LAMA2	94.72
cg26695471	chr3	100016873	-0.0384	0.1329	0.773	1	TBC1D23	95.48
cg04141094	chr2	54785178	-0.01508	0.05219	0.773	1	SPTBN1	0.91
cg17333695	chr4	172731917	-0.05686	0.1969	0.773	1		92.39
cg24639703	chr1	64986155	0.1046	0.3621	0.773	1	CACHD1	87.72
cg09949897	chr5	162847365	-0.04879	0.1689	0.773	1		94.33
cg16142959	chr17	38480865	0.07611	0.2635	0.773	1	RARA	85.69
cg17667220	chr1	58717079	0.2091	0.7239	0.773	1	DAB1	76.9
cg11802842	chr3	14807745	-0.07446	0.2578	0.773	1	C3orf20	89.64
cg20959515	chr1	41466429	-0.05495	0.1902	0.773	1	CTPS1	93.09
cg23855626	chr10	34956390	-0.1769	0.6125	0.773	1	PARD3	81.27
cg16773115	chr8	80992750	0.04492	0.1555	0.773	1	TPD52	93.95
cg06489596	chr1	77332823	-0.1944	0.673	0.773	1	ST6GALNAC5	12.18
cg19941358	chr11	36040359	0.06054	0.2096	0.773	1	LDLRAD3	92.56
cg27094813	chr1	212624500	0.1256	0.4349	0.773	1		63.95
cg04431935	chr16	1413516	-0.1476	0.511	0.773	1	UNKL	52.77
cg19818152	chr19	12987031	0.06017	0.2084	0.773	1	DNASE2	88.3
cg12415682	chr11	113801921	-0.04067	0.1408	0.773	1	HTR3B	94.85
cg12765562	chr1	44817971	-0.05874	0.2034	0.773	1	ERI3	90.76
cg02946483	chr2	553856	-0.08991	0.3113	0.773	1		78.25
cg26955980	chr13	22252817	0.07901	0.2736	0.773	1	FGF9	90.34
cg10575261	chr5	178368160	-0.03025	0.1047	0.773	1	ZNF454	2.61
cg04114191	chr6	139015273	-0.04319	0.1496	0.773	1	FLJ46906	94.49
cg05100596	chr16	57318616	-0.009049	0.03134	0.773	1	PLLP	1.49
cg09809050	chr4	5387403	0.2692	0.9321	0.773	1	STK32B	68.93
cg02902554	chr1	116411860	-0.09074	0.3142	0.773	1		90.24
cg16513416	chr3	139655283	-0.2155	0.7462	0.773	1	CLSTN2	22.94
cg12139537	chr2	62972370	0.07348	0.2544	0.773	1	EHBP1	86.85
cg00639921	chr1	7913685	0.03923	0.1358	0.773	1	UTS2	94.77
cg27456407	chr10	32734684	-0.03533	0.1223	0.773	1	CCDC7	3.57
cg02634043	chr7	613593	-0.04973	0.1722	0.773	1	PRKAR1B	93.11
cg18535649	chr15	67664804	-0.04141	0.1434	0.773	1	IQCH	94.74
cg22637030	chr3	41519315	-0.06643	0.23	0.773	1	ULK4	93.63
cg04878813	chr4	165953028	-0.09382	0.3249	0.773	1	TRIM60	78.57
cg05286252	chr7	69496408	-0.06184	0.2141	0.773	1	AUTS2	93.37
cg18405727	chr3	32860004	-0.05367	0.1859	0.773	1	TRIM71	5.87
cg04252362	chr6	157153610	-0.1329	0.4603	0.773	1	ARID1B	91.12
cg00854273	chr17	75959756	-0.05176	0.1792	0.773	1		5
cg23435387	chr13	25416561	0.08128	0.2815	0.773	1	RNF17	90.95
cg12993975	chr7	100472566	-0.02327	0.0806	0.773	1	SRRT	2.99
cg26347406	chr4	48801271	0.1272	0.4406	0.773	1		44.88
cg22711627	chr14	50509072	-0.04041	0.14	0.773	1	LINC01599	94.55
cg00025328	chr11	66405055	0.1247	0.4317	0.773	1	RBM4	76
cg03315812	chr17	60585111	0.3739	1.295	0.773	1	TLK2	76.45
cg01112927	chr2	71357293	0.01025	0.0355	0.773	1	MCEE	1.81
cg15533904	chr16	69751147	0.04526	0.1567	0.773	1	NQO1	93.68
cg26752613	chr7	30492160	-0.04078	0.1412	0.773	1	NOD1	95.5
cg20846148	chr13	103412503	-0.07171	0.2483	0.773	1	LOC643677	90.77
cg07216391	chr13	39364301	0.1104	0.3822	0.773	1	FREM2	89.49
cg18127159	chr4	140834822	0.03604	0.1248	0.773	1	MAML3	95.05
cg17267880	chr20	31126718	-0.08151	0.2823	0.773	1	NOL4L	10.98
cg09493085	chr20	14908695	-0.06584	0.228	0.773	1	MACROD2-AS1	91.98
cg00042467	chr18	47003170	0.1565	0.5419	0.773	1		17.21
cg12426977	chr6	107859934	-0.08683	0.3007	0.773	1	SOBP	88.34
cg16306900	chr1	182026435	-0.2153	0.7456	0.773	1	ZNF648	18.43
cg20207142	chr12	114246213	0.04223	0.1463	0.773	1		94.75
cg17771150	chr13	46756209	0.02426	0.08403	0.773	1	LCP1	3.01
cg09523186	chrX	80064924	0.1886	0.6531	0.773	1	BRWD3	21.7
cg06779458	chrX	152586916	-0.2574	0.8913	0.773	1		37.07
cg13460556	chr15	89709638	0.1813	0.6279	0.773	1	ABHD2	51.64
cg15324973	chr14	61447581	-0.02986	0.1034	0.773	1	TRMT5	2.7
cg18309333	chr11	108535422	0.1274	0.4412	0.773	1	DDX10	29.12
cg24841511	chr1	44069648	-0.0119	0.04123	0.773	1	PTPRF	98.35
cg07112087	chr1	151767754	-0.07441	0.2577	0.773	1		91.44
cg14328432	chr14	92048888	-0.0878	0.3041	0.773	1	CATSPERB	77.21
cg05321440	chr1	228405815	-0.0534	0.185	0.773	1	OBSCN	94.17
cg16749242	chr9	91381872	0.04914	0.1702	0.773	1		92.47
cg01910713	chr22	18474727	-0.9676	3.351	0.773	1	MICAL3	77.23
cg09353705	chr1	62761846	0.06296	0.2181	0.773	1	KANK4	5.55
cg01854354	chr15	93425200	-0.09255	0.3205	0.773	1	LINC01578	90.88
cg02418195	chr12	52799285	0.661	2.29	0.773	1	KRT82	76.28
cg05742249	chr16	1223381	0.0591	0.2047	0.773	1	CACNA1H	92.61
cg07936660	chr22	18305011	0.04391	0.1521	0.773	1	MICAL3	94.17
cg09940936	chr3	149589902	-0.05621	0.1947	0.773	1	RNF13	94.33
cg03285349	chr12	125507772	0.1852	0.6414	0.773	1	BRI3BP	88.53
cg08859379	chr16	7382476	-0.1847	0.6398	0.773	1	RBFOX1	71.78
cg27307421	chr12	46302481	0.05209	0.1804	0.773	1		94.33
cg25527334	chr12	93123886	0.09716	0.3365	0.773	1		65.95
cg21157232	chr1	94719799	-0.1004	0.3478	0.773	1		91.23
cg00609966	chr16	1202819	-0.02138	0.07406	0.773	1	CACNA1H	2.79
cg07180834	chr11	85838833	-0.08632	0.299	0.773	1		89.36
cg24336123	chr20	34286939	-0.03287	0.1139	0.773	1	ROMO1	3.9
cg11781328	chr19	4712833	0.06166	0.2136	0.773	1	DPP9	90.69
cg15120635	chr1	155990282	-0.02165	0.07499	0.773	1	SSR2	2.32
cg12584551	chrX	67653401	0.1173	0.4064	0.773	1	OPHN1	17.6
cg23310393	chr12	113312108	-0.08224	0.2849	0.773	1	RPH3A	85.5
cg20692836	chr21	31962601	-0.05848	0.2026	0.773	1	KRTAP22-2	93.02
cg06187103	chr1	175161561	-0.02825	0.09785	0.773	1	KIAA0040	3.61
cg07263012	chr10	43647019	-0.2094	0.7253	0.773	1	CSGALNACT2	82.7
cg02983974	chr7	12865890	0.1621	0.5615	0.773	1		56.11
cg10195937	chr2	100869572	-0.2509	0.8692	0.773	1		92.98
cg07897530	chr6	97098016	0.1046	0.3622	0.773	1		89.63
cg08772089	chr5	150807033	-0.1233	0.4272	0.773	1		64.35
cg06490052	chr3	3213634	0.05302	0.1837	0.773	1	CRBN	94.4
cg12440046	chr2	40510541	0.05514	0.191	0.773	1	SLC8A1	93.6
cg26346254	chr11	27603216	-0.0564	0.1954	0.773	1	BDNF-AS	92.37
cg17940902	chr6	32921233	0.1466	0.5078	0.773	1	HLA-DMA	9.78
cg18003751	chr8	1350552	-0.09014	0.3122	0.773	1		86.51
cg09324654	chr17	65373386	0.03914	0.1356	0.773	1	PITPNC1	4.76
cg04739472	chr7	114561797	0.09325	0.323	0.773	1	MDFIC	88.23
cg11775846	chr11	134893345	-0.1839	0.637	0.773	1		88.49
cg19522930	chr11	133837711	-0.2471	0.8561	0.773	1		77.53
cg10342099	chr10	134163792	-0.05796	0.2008	0.773	1	LRRC27	91.96
cg27142901	chr17	64837926	-0.1108	0.3837	0.773	1		74.66
cg14198223	chr19	36870032	-0.02156	0.07467	0.773	1		2.87
cg06063962	chr1	15223110	-0.0733	0.2539	0.773	1	KAZN	90.62
cg21376831	chr17	40428526	-0.03518	0.1219	0.773	1	STAT5B	4.54
cg04772776	chr5	50643767	-0.1283	0.4446	0.773	1		90.39
cg03528924	chr5	8523986	-0.0612	0.212	0.773	1		91.47
cg00001249	chr14	60389786	0.09312	0.3226	0.773	1		84.48
cg18034710	chr2	6072784	0.06762	0.2343	0.773	1	LINC01105	91.91
cg23075244	chr19	12296604	0.18	0.6234	0.773	1	ZNF136	93.39
cg10530280	chr1	167759869	0.08787	0.3044	0.773	1	MPZL1	87.31
cg14091493	chr9	136796914	-0.078	0.2702	0.773	1	VAV2	81.76
cg18955295	chr6	11291798	0.04988	0.1728	0.773	1	NEDD9	93.69
cg14394902	chr7	39653386	-0.0566	0.1961	0.773	1		93.64
cg02549249	chr8	25077789	-0.1234	0.4276	0.773	1	DOCK5	12.09
cg16035777	chr1	205550148	0.1053	0.3648	0.773	1	MFSD4	85.02
cg04124983	chr1	42170123	-0.06616	0.2292	0.773	1	HIVEP3	93.81
cg05197760	chr12	25056500	0.06626	0.2296	0.773	1	BCAT1	7.49
cg08371490	chr22	32034554	-0.1261	0.4368	0.773	1		12.35
cg14525923	chr10	121700171	0.04779	0.1656	0.773	1	SEC23IP	95.15
cg16311504	chr8	21998797	-0.03753	0.13	0.773	1	REEP4	3.12
cg14563658	chr15	80254684	-0.1581	0.5476	0.773	1	BCL2A1	30.65
cg05003157	chr1	197170499	-0.03735	0.1294	0.773	1	ZBTB41	3.96
cg05038894	chr22	44838925	0.1606	0.5563	0.773	1	LOC101927526	67.57
cg23335356	chr12	63547716	-0.06073	0.2104	0.773	1	AVPR1A	91.75
cg23818621	chr8	4850551	-0.04956	0.1717	0.773	1	CSMD1	5.49
ch.4.30017500F	chr4	30408402	-0.009937	0.03443	0.773	1		1.45
cg02690117	chr1	23880210	0.1832	0.6348	0.773	1		82.68
cg20064370	chr11	47733615	0.1814	0.6284	0.773	1	AGBL2	52.84
cg09738918	chr5	1934165	0.0873	0.3025	0.773	1		87.66
cg16416659	chr16	11444071	-0.1781	0.6172	0.773	1	RMI2	32.04
cg11645129	chr19	5434460	0.1384	0.4796	0.773	1		31.09
cg26177966	chr19	42788071	0.05289	0.1832	0.773	1	CIC	6.31
cg25625914	chr1	212244036	0.03054	0.1058	0.773	1	DTL	95.44
cg18998628	chr15	32657354	-0.07364	0.2551	0.773	1		9.03
cg17436763	chr8	30601499	-0.01189	0.04118	0.773	1	UBXN8	1.65
cg04661976	chr20	17830725	-0.06594	0.2285	0.773	1		91.86
cg13623137	chr15	75009111	0.146	0.5058	0.773	1		34.55
cg22140675	chr17	42147960	-0.085	0.2945	0.773	1	G6PC3	7.86
cg16090330	chr5	66935090	0.1707	0.5914	0.773	1		61.72
cg16972040	chr4	141419567	0.1231	0.4265	0.773	1	MGAT4D	11.78
cg23678288	chr6	82715794	0.04667	0.1617	0.773	1		93.63
cg14354895	chr22	50607824	0.1651	0.572	0.773	1	PANX2	20.6
cg08796393	chr6	38229622	-0.135	0.4677	0.773	1	BTBD9	93.96
cg15633388	chr17	44266530	-0.2988	1.035	0.773	1		85.31
cg01081263	chr11	9112471	-0.1443	0.4998	0.773	1	SCUBE2	31.46
cg13464740	chr11	116528695	-0.06938	0.2404	0.773	1		89.25
cg19650953	chr18	57627749	0.05974	0.207	0.773	1		91.82
cg13204375	chrX	54466432	-0.09786	0.3391	0.773	1	TSR2	12.9
cg04885475	chr3	157827967	-0.0242	0.08384	0.773	1	RSRC1	3.25
cg09723881	chr17	33747829	0.04756	0.1648	0.773	1	SLFN12	94.49
cg22337624	chr16	72126421	-0.0898	0.3111	0.773	1	TXNL4B	86.98
cg18362936	chr18	74844011	-0.02491	0.08632	0.773	1	MBP	2.87
cg04561512	chr1	214819838	0.05614	0.1945	0.773	1	CENPF	92.85
cg11183445	chr8	66545802	0.05059	0.1753	0.773	1	ARMC1	5.83
cg05607531	chr2	240259535	-0.03523	0.1221	0.773	1	HDAC4	95.51
cg14525688	chr15	40544855	0.03414	0.1183	0.773	1	PAK6	2.32
cg00834899	chr3	194121120	0.2088	0.7235	0.773	1	GP5	78.62
cg00427237	chr9	90112608	0.01016	0.0352	0.773	1	DAPK1	2.16
cg18530575	chr20	4760504	-0.1387	0.4807	0.773	1		47.13
cg25215117	chr17	11461665	0.04059	0.1406	0.773	1	SHISA6	96.81
cg04969808	chr3	13922158	0.1395	0.4834	0.773	1	WNT7A	3.5
cg27136927	chr5	172161264	-0.1767	0.6124	0.773	1		31.09
cg01419675	chr2	20646880	-0.03253	0.1127	0.773	1	RHOB	3.37
cg04687081	chr11	62752123	-0.1259	0.4361	0.773	1	SLC22A6	73.29
cg06018666	chr4	10079364	0.01072	0.03716	0.773	1	WDR1	98.17
cg16389817	chr6	30524240	-0.0398	0.1379	0.773	1	PRR3	4.92
cg16391973	chr5	158689566	0.2694	0.9336	0.773	1	UBLCP1	58.54
cg07896068	chr2	161056600	-0.04322	0.1498	0.773	1	ITGB6	94.09
cg23321944	chrX	30961310	-0.1648	0.5711	0.773	1		85.87
cg09304272	chr14	75517639	0.07388	0.256	0.773	1	MLH3	9.8
cg01409856	chr1	26431886	0.06293	0.2181	0.773	1		91.58
cg22796248	chr10	79159275	-0.1396	0.4837	0.773	1	KCNMA1	77.24
cg19783160	chr7	158712271	-0.06137	0.2127	0.773	1	WDR60	93.66
cg19677368	chr10	27392722	0.03558	0.1233	0.773	1		94.58
cg20981107	chr1	29645667	0.06255	0.2167	0.773	1	PTPRU	91.19
cg00331421	chr20	60239144	-0.09563	0.3314	0.773	1	CDH4	80.78
cg25842786	chr2	20592445	-0.09559	0.3313	0.773	1		87.25
cg09706924	chr1	152474616	0.1531	0.5304	0.773	1		76.5
cg07162154	chr11	68969016	0.09595	0.3325	0.773	1		73.42
cg25760864	chr2	63175400	-0.04675	0.162	0.773	1	EHBP1	94.92
cg06231680	chr16	3365900	0.04619	0.1601	0.773	1	ZNF75A	94.5
cg12019893	chr3	42950090	-0.08317	0.2882	0.773	1	ZNF662	89.23
cg17092062	chr11	45826681	0.02886	0.1	0.773	1	SLC35C1	3.36
cg19187191	chr8	28420409	0.05826	0.2019	0.773	1	FZD3	92.93
cg01442980	chr9	18060310	-0.0609	0.2111	0.773	1		92.4
cg18600886	chr5	151100875	-0.1053	0.3648	0.773	1		85.74
cg20198183	chr10	49832794	0.07525	0.2608	0.773	1		88.3
cg21877464	chr5	151056339	0.1515	0.5251	0.773	1	SPARC	65.98
cg14129729	chr11	125083077	-0.1097	0.3803	0.773	1	PKNOX2	83.79
cg23995622	chr4	25322832	0.1672	0.5794	0.773	1	ZCCHC4	93.19
cg12989057	chr13	53649596	-0.07083	0.2455	0.773	1		90.26
cg26633373	chr19	54377836	0.1105	0.383	0.773	1	MYADM	45.42
cg27630311	chr12	115120847	-0.04461	0.1546	0.773	1	TBX3	5.73
cg16689193	chr13	98869844	0.0585	0.2027	0.773	1	FARP1	92.2
cg12155356	chr14	85995859	0.1182	0.4097	0.773	1	FLRT2	6.11
cg10392263	chr5	177036887	-0.1677	0.5811	0.773	1	B4GALT7	68.31
cg25674729	chr18	76495959	0.07907	0.274	0.773	1		86.75
cg02461235	chr5	1950972	0.08094	0.2805	0.773	1		91.57
cg10267837	chr1	197871472	-0.1221	0.423	0.773	1	C1orf53	15.84
cg26840012	chr8	53045827	0.1279	0.4434	0.773	1	ST18	76.81
cg16183402	chr1	26233170	0.06463	0.224	0.773	1	STMN1	3.6
cg26038700	chr14	74225349	-0.1061	0.3678	0.773	1	C14orf43	3.04
cg06132335	chr11	70754349	-0.07891	0.2735	0.773	1	SHANK2	82.9
cg01186980	chr17	75826713	0.1093	0.379	0.773	1		75.52
cg15181363	chr11	47199922	-0.1335	0.4626	0.773	1	ARFGAP2	80.07
cg11731448	chr5	89936353	0.1602	0.5554	0.773	1	ADGRV1	88.62
cg03211622	chr7	43929320	-0.07554	0.2618	0.773	1	URGCP	92.29
cg10653694	chr5	141094626	-0.1425	0.494	0.773	1		44.07
cg05275863	chr16	1307255	-0.06961	0.2413	0.773	1	TPSD1	87.94
cg25828535	chr1	183441331	-0.006939	0.02405	0.773	1	SMG7	1.06
cg08777521	chr7	92367319	0.09481	0.3286	0.773	1	CDK6	83.96
cg07624705	chr19	19626525	0.1284	0.4449	0.773	1	NDUFA13	55.99
cg07191286	chr19	54383954	-0.09399	0.3258	0.773	1		82.8
cg01780378	chr7	5461312	-0.01351	0.04684	0.773	1	TNRC18	2.45
cg17953164	chr15	80263923	-0.1133	0.3928	0.773	1	BCL2A1	61.45
cg05885012	chr17	55980673	-0.05915	0.205	0.773	1	CUEDC1	5.84
cg04026169	chr4	85422265	-0.1932	0.6696	0.773	1		23.45
cg27509121	chr4	14169971	-0.05415	0.1877	0.773	1		93.34
cg02060577	chr2	224508049	0.07075	0.2452	0.773	1		90.8
cg18164451	chr13	40849430	-0.07237	0.2508	0.773	1		90.69
cg07952254	chr21	43887472	-0.1664	0.5767	0.773	1		20.25
cg18650878	chr6	30658796	-0.01092	0.03783	0.773	1	NRM	1.8
cg25844094	chr1	178603763	0.1091	0.3782	0.773	1		85.79
cg07301822	chr4	119757621	-0.03358	0.1164	0.773	1	SEC24D	2.98
cg11368037	chr13	78353152	0.06663	0.2309	0.773	1		89.71
cg01876514	chr3	151180389	-0.03545	0.1229	0.773	1		94.93
cg16255156	chr1	113265709	-0.05113	0.1772	0.773	1	FAM19A3	5.83
cg14723566	chr15	80711027	-0.06626	0.2297	0.773	1	ARNT2	89.2
cg00438646	chr4	120056900	-0.07866	0.2727	0.773	1	MYOZ2	89.28
cg25396370	chr22	18121258	-0.01857	0.06436	0.773	1	BCL2L13	2.02
cg24755536	chr9	96475965	0.1823	0.6319	0.773	1		76.69
cg13883376	chr9	18770966	0.03734	0.1294	0.773	1	ADAMTSL1	94.2
cg19200938	chr14	82456033	0.0825	0.286	0.773	1		90.11
cg19481513	chr5	54140068	-0.04705	0.1631	0.773	1		94.42
cg08087095	chr4	125869167	0.2198	0.7618	0.773	1		78.33
cg25404865	chr1	52344689	0.05511	0.191	0.773	1	NRD1	3.55
cg16559934	chr9	136409148	-0.2501	0.8668	0.773	1	ADAMTSL2	76.7
cg20763234	chr8	1854608	-0.06537	0.2266	0.773	1	ARHGEF10	92.47
cg21221948	chr22	38004421	-0.02047	0.07096	0.773	1	GGA1	2.91
cg03476851	chr2	220554156	-0.07801	0.2704	0.773	1		92.07
cg09087561	chr8	1599486	-0.04829	0.1674	0.773	1	DLGAP2	94.32
cg15366120	chr2	231948491	-0.06078	0.2107	0.773	1	PSMD1	94.37
cg09933745	chr2	241397285	-0.1805	0.6256	0.773	1	PP14571	74
cg11983420	chr20	25726268	0.07089	0.2457	0.773	1		91.18
cg09262882	chr19	34899586	0.1863	0.646	0.773	1	PDCD2L	85.49
cg16685811	chr3	125788321	0.06273	0.2175	0.773	1	SLC41A3	93.39
cg02096790	chr16	89920010	0.06634	0.23	0.773	1	SPIRE2	90.69
cg10296835	chr5	7373216	0.08713	0.302	0.773	1		88.09
cg15924577	chr11	120039917	-0.02838	0.09838	0.773	1		3.75
cg21564660	chr12	50236950	-0.02149	0.07451	0.773	1	BCDIN3D	2.81
cg05053115	chr12	27804937	-0.06832	0.2368	0.773	1	PPFIBP1	93.01
cg13684807	chr11	69278535	-0.4748	1.646	0.773	1		82.11
cg00145961	chr15	88576296	0.06387	0.2214	0.773	1	NTRK3	91.43
cg18836542	chrX	38745445	-0.1057	0.3663	0.773	1		89.23
cg21032008	chr3	7724717	-0.1437	0.4982	0.773	1	GRM7	24.78
cg16425671	chr17	64652223	0.1371	0.4752	0.773	1	PRKCA	81.18
cg19909111	chr2	232329248	-0.01841	0.06381	0.773	1	NCL	1.99
cg09776072	chr11	28526394	-0.07125	0.247	0.773	1		90.96
cg20728901	chr18	67553469	0.08544	0.2962	0.773	1	CD226	90.4
cg18978324	chr14	24740937	0.01106	0.03833	0.773	1	RABGGTA	0.95
cg08200691	chr13	19581935	0.08615	0.2987	0.773	1	LOC348021	90.34
cg24044560	chr2	28636791	-0.1387	0.4809	0.773	1	FOSL2	80.63
cg08243782	chr3	149132454	-0.06268	0.2173	0.773	1		92.81
cg15109169	chr9	102293870	0.08406	0.2914	0.773	1		90.26
cg15057995	chr12	43399208	0.05396	0.1871	0.773	1		93.48
cg02883150	chr2	4931115	-0.08505	0.2949	0.773	1		88.17
cg13326360	chr16	52292157	0.07627	0.2644	0.773	1		91.77
cg09753188	chr10	73939322	-0.07621	0.2642	0.773	1	ASCC1	90.23
cg27083633	chr14	102274930	0.07202	0.2497	0.773	1	PPP2R5C	94.25
cg08072171	chr6	168378628	0.05415	0.1877	0.773	1	HGC6.3	92.78
cg21364560	chr10	95242555	-0.05578	0.1934	0.773	1	MYOF	2.95
cg23692488	chr20	32166603	0.03802	0.1318	0.773	1	CBFA2T2	95.02
cg23381863	chr4	147165164	-0.1069	0.3705	0.773	1		80.42
cg10984930	chr20	33030504	-0.04962	0.172	0.773	1	ITCH	93.03
cg23393549	chr5	54058686	0.03637	0.1261	0.773	1		94.55
cg03107235	chr13	26586713	-0.07915	0.2744	0.773	1	ATP8A2	6.35
cg09736654	chr5	150080844	0.03104	0.1076	0.773	1	RBM22	2.95
cg25018208	chr6	37338607	-0.03401	0.1179	0.773	1	RNF8	94.98
cg17750114	chr15	42193477	-0.08776	0.3043	0.773	1	EHD4	12.18
cg21939836	chr1	6063167	-0.09868	0.3421	0.773	1		82.85
cg09146629	chr3	169867539	-0.1346	0.4668	0.773	1	PHC3	89.44
cg07951417	chr7	73441538	0.1886	0.6538	0.773	1	ELN	89.78
cg23883548	chr7	66487938	0.1455	0.5044	0.773	1	TYW1	91.53
cg25096044	chr13	44015867	-0.05702	0.1977	0.773	1	ENOX1	93.03
cg09239639	chr12	26271024	0.06869	0.2382	0.773	1		92.33
cg16612971	chr10	75686132	0.1205	0.4179	0.773	1		54.25
cg22667358	chr10	3171146	0.07053	0.2446	0.773	1	PFKP	84.59
cg00608151	chrX	90689946	-0.1376	0.4769	0.773	1	PABPC5	15.34
cg25790116	chr12	101801239	0.02061	0.07145	0.773	1	ARL1	2.46
cg17889702	chr5	167736316	0.0729	0.2528	0.773	1	WWC1	89.65
cg22343939	chr1	201104469	0.0603	0.2091	0.773	1	TMEM9	91.21
cg07341631	chr12	3708284	-0.1294	0.4487	0.773	1		71.37
cg17184370	chr7	69304751	0.07614	0.264	0.773	1	AUTS2	81.54
cg14279340	chr2	110086407	0.1202	0.4168	0.773	1	SH3RF3	88.56
cg03116005	chr19	42805814	0.09259	0.3211	0.773	1	PAFAH1B3	89.83
cg01117572	chr4	149365708	-0.03897	0.1351	0.773	1		3.79
cg19789753	chr2	242805962	-0.1877	0.6508	0.773	1		16.55
cg12678073	chr7	150674596	0.1042	0.3612	0.773	1	KCNH2	21.39
cg25210609	chr1	19642293	-0.1202	0.4169	0.773	1	PQLC2	21.58
cg02181968	chr12	39836347	-0.04923	0.1707	0.773	1	KIF21A	9.36
cg15366573	chr15	89715038	0.1119	0.3879	0.773	1	ABHD2	83.44
cg07984380	chr6	32547019	0.6544	2.269	0.773	1	HLA-DRB1	11.23
cg07093639	chr7	157315298	0.04806	0.1667	0.773	1		93.83
cg01985412	chr17	618143	0.008808	0.03054	0.773	1	VPS53	1.61
cg09113474	chr6	1601369	-0.2312	0.8018	0.773	1		55.98
cg01014594	chr2	233165770	-0.04036	0.1399	0.773	1	DIS3L2	94.6
cg25333818	chr2	183293056	-0.2184	0.7574	0.773	1	PDE1A	87.88
cg13224090	chr9	140064689	-0.2837	0.9837	0.773	1	MIR3621	43.72
cg26086009	chr18	52702001	0.1004	0.348	0.773	1		85
cg17752755	chr16	66670514	-0.1456	0.5048	0.773	1	CMTM4	89.56
cg14318180	chr15	89644645	0.09583	0.3323	0.773	1	ABHD2	90.96
cg20455040	chr12	6379869	0.07106	0.2464	0.773	1		87.64
cg05636467	chr10	131669406	0.5296	1.837	0.773	1	EBF3	41.58
cg08472691	chrX	70797522	0.05455	0.1892	0.773	1	ACRC	93.32
cg09936008	chr16	3188556	-0.05788	0.2007	0.773	1	ZNF213	94.6
cg07763787	chr10	102049639	0.1218	0.4225	0.773	1	PKD2L1	87.19
cg12770791	chr1	153957999	0.069	0.2393	0.773	1	RAB13	7.4
cg11763760	chr2	231809514	0.05426	0.1882	0.773	1		93.53
cg19142869	chr19	12355482	0.06223	0.2158	0.773	1		92.11
cg16302816	chr11	16834800	0.08496	0.2947	0.773	1	PLEKHA7	13.62
cg14234510	chr9	37786917	0.04528	0.157	0.773	1		94.2
cg09095196	chr14	65967861	-0.07959	0.276	0.773	1	FUT8	92.01
cg00228272	chr1	77332813	0.161	0.5584	0.773	1	ST6GALNAC5	35.49
ch.1.217627000R	chr1	219560377	0.02091	0.07251	0.773	1		2.23
cg04008576	chr17	72691977	0.0948	0.3288	0.773	1	RAB37	83.41
cg24158205	chr19	589070	0.1761	0.6106	0.773	1	HCN2	62.66
cg23134318	chr22	25108105	-0.06475	0.2246	0.773	1		90.79
cg08635930	chr9	133986751	-0.1414	0.4903	0.773	1	AIF1L	40.93
cg18057099	chr15	101594513	-0.05427	0.1882	0.773	1	LRRK1	93.11
cg11220060	chr19	12997418	-0.1213	0.4206	0.773	1	KLF1	37.7
cg07970799	chr6	6614719	0.1852	0.6423	0.773	1	LOC285780	79.67
cg03162994	chr18	23713729	-0.1952	0.6771	0.773	1	PSMA8	68.84
cg02009986	chr1	167165301	-0.05207	0.1806	0.773	1	LINC01363	93.02
cg12832482	chr9	134509057	0.08162	0.2831	0.773	1	RAPGEF1	89.37
cg19427660	chr21	34443266	-0.03249	0.1127	0.773	1	OLIG1	4.24
cg04430650	chr18	55303876	0.1296	0.4494	0.773	1	LOC100505549	85.42
cg19941721	chr3	50097091	-0.04949	0.1716	0.773	1	RBM6	92.72
cg24188773	chr4	48863066	0.02503	0.08682	0.773	1	OCIAD1	97.96
cg00029678	chr17	78354382	-0.05173	0.1794	0.773	1	RNF213	92.46
cg11469594	chr6	32783046	0.1323	0.4588	0.773	1	HLA-DOB	47.19
cg11629337	chr1	180054686	-0.07457	0.2586	0.773	1	CEP350	94.3
cg11268702	chr4	40460959	-0.04892	0.1697	0.773	1	RBM47	94.14
cg19303160	chr7	25203181	0.03917	0.1359	0.773	1	C7orf31	94.75
cg05630725	chr12	24104115	0.09984	0.3463	0.773	1	SOX5	90.08
cg16079645	chr7	1039875	-0.1296	0.4495	0.773	1	C7orf50	67.18
cg00357988	chr12	122990019	-0.119	0.4129	0.773	1	RSRC2	86.68
cg01886757	chr22	46936801	0.05867	0.2035	0.773	1		87.62
cg09442613	chr12	76054089	-0.1506	0.5223	0.773	1		82.42
cg10317819	chr14	89784117	0.05798	0.2011	0.773	1	FOXN3	92.98
ch.18.189111R	chr18	8626384	-0.04704	0.1632	0.773	1	RAB12	4.32
cg26985469	chr22	41778258	-0.0174	0.06035	0.773	1	TEF	3.44
cg00812216	chr1	209125845	0.1003	0.348	0.773	1		86.9
cg18793724	chr2	110436831	0.1	0.3468	0.773	1		73.07
cg17276646	chr19	29738881	0.1218	0.4226	0.773	1		39.72
cg11091615	chr8	67330621	0.06929	0.2404	0.773	1		89.26
cg10809449	chr21	47421947	0.07605	0.2638	0.773	1	COL6A1	83.61
cg05110901	chr4	76931566	0.05435	0.1885	0.773	1	ART3	92.97
cg07709430	chr11	73086934	-0.08829	0.3062	0.773	1	RELT	38.77
cg02909446	chr10	73849124	-0.1846	0.6402	0.773	1	SPOCK2	59
cg15128275	chr3	111916760	-0.1191	0.4132	0.773	1	SLC9A10	89.84
cg08041987	chr20	58250528	-0.1216	0.4217	0.773	1	PHACTR3	77.48
cg03602785	chr2	20176545	0.05741	0.1992	0.773	1	WDR35	93.23
cg18022964	chr2	86042151	-0.08631	0.2994	0.773	1	LOC284950	84.87
cg10362613	chr8	19177170	0.07308	0.2535	0.773	1	SH2D4A	88.54
cg15988887	chr12	111182093	0.05096	0.1768	0.773	1	PPP1CC	93.31
cg25705682	chr10	119110689	-0.1225	0.4249	0.773	1	PDZD8	74.04
cg11324650	chr3	194014745	-0.2515	0.8724	0.773	1		41.08
cg18941521	chr14	55659715	0.04802	0.1666	0.773	1	DLGAP5	93
cg27311414	chr1	161147232	-0.01328	0.04607	0.773	1	B4GALT3	1.13
cg09142144	chr5	35939847	0.1215	0.4216	0.773	1	CAPSL	84.42
cg00901375	chrX	119445864	0.2522	0.8747	0.773	1	FAM70A	52.76
cg26337010	chr11	2176910	0.03117	0.1081	0.773	1	INS-IGF2	96.71
cg00393182	chr1	155218830	0.03829	0.1328	0.773	1	FAM189B	94.48
cg18798247	chr2	233561834	-0.03844	0.1334	0.773	1	GIGYF2	5.56
cg03995337	chr8	37619644	-0.04513	0.1566	0.773	1	PROSC	3.33
cg20864618	chr16	89363811	0.2164	0.7506	0.773	1	ANKRD11	88.82
cg23976464	chr17	32483950	0.03186	0.1105	0.773	1	ACCN1	3.65
cg02962095	chr1	145590829	0.1663	0.5769	0.773	1	NUDT17	77.52
cg17424570	chr21	30560626	0.03503	0.1215	0.773	1		94.4
cg01418388	chr8	15452400	-0.07141	0.2477	0.773	1	TUSC3	92.68
cg16009787	chr1	113217043	-0.04872	0.169	0.773	1	MOV10	5.46
cg21399050	chr14	24198922	0.1035	0.359	0.773	1		73.02
cg03436428	chr1	210501140	-0.04262	0.1479	0.773	1	HHAT	93.93
cg13564464	chr9	35935806	-0.07181	0.2491	0.773	1		93.43
cg26735543	chr13	94932761	0.04602	0.1596	0.773	1	GPC6	93.86
cg07588064	chr4	849049	0.03517	0.122	0.773	1	GAK	95.18
cg08621403	chr21	37924139	-0.1912	0.6632	0.773	1	CLDN14	30.18
cg10688411	chr7	117204805	0.1926	0.6681	0.773	1	CFTR	91.21
cg10624729	chr1	78298207	-0.0411	0.1426	0.773	1	FAM73A	95
cg09943880	chr14	92336724	0.1503	0.5216	0.773	1	FBLN5	65.82
cg00369142	chr3	135864939	-0.04301	0.1492	0.773	1	PPP2R3A	93.54
cg01115855	chr2	161254910	0.189	0.6555	0.773	1	RBMS1	86.49
cg02879730	chr10	116139751	-0.04831	0.1676	0.773	1	AFAP1L2	92.16
cg10203600	chr9	136824785	0.07514	0.2607	0.773	1	VAV2	82.23
ch.12.71872301F	chr12	73586034	0.08376	0.2906	0.773	1		5.7
cg22470218	chr6	43484939	0.03089	0.1072	0.773	1	YIPF3	4.06
cg21934190	chr8	142363160	0.1116	0.3871	0.773	1		83.33
cg22457517	chr7	30199407	-0.02449	0.08496	0.773	1	MTURN	2.35
cg14182338	chr5	145913059	-0.05548	0.1925	0.773	1		5.43
cg09949366	chr6	12957651	-0.04832	0.1676	0.773	1	PHACTR1	3.87
cg18162429	chr12	108306497	0.1078	0.3738	0.773	1		15.22
cg21529818	chr16	71658663	0.1289	0.4473	0.773	1	MARVELD3	63.26
cg16329589	chr4	174430141	0.07243	0.2513	0.773	1		5.29
cg25579204	chr13	112885950	0.05344	0.1854	0.773	1		92.89
cg14463068	chr2	1820315	-0.06589	0.2286	0.773	1	MYT1L	92.06
cg00756215	chr1	55230057	-0.03012	0.1045	0.773	1	PARS2	3.7
cg24964644	chr14	21460326	0.02485	0.08621	0.773	1	METTL17	96.19
cg14945297	chr1	205053720	0.06052	0.21	0.773	1	TMEM81	91.32
cg22483165	chr2	165979191	-0.104	0.3609	0.773	1	SCN3A	85.75
cg14538249	chr22	26962806	0.0386	0.1339	0.773	1	TPST2	97.24
cg05156456	chr8	67045206	-0.5111	1.773	0.773	1	TRIM55	89.77
cg26887137	chr5	131889499	-0.2509	0.8705	0.773	1		71.63
cg16982077	chr5	138842197	0.08235	0.2857	0.773	1	ECSCR	90.06
cg25578993	chr7	127536060	-0.09281	0.322	0.774	1	SND1	87.46
cg24327132	chr15	72520632	0.1158	0.4019	0.774	1	PKM2	38.61
cg05507065	chrX	11393636	-0.0996	0.3456	0.774	1	ARHGAP6	90.8
cg05321809	chr18	74203484	0.02628	0.09117	0.774	1		3.19
cg07119028	chr13	114777703	0.07243	0.2513	0.774	1	RASA3	84.13
cg25677261	chr15	102009856	-0.05591	0.194	0.774	1	PCSK6	96.1
cg25056650	chr2	105991413	0.0415	0.144	0.774	1	FHL2	94.57
cg10303967	chr8	97537718	-0.0552	0.1915	0.774	1	SDC2	92.95
cg07810003	chr15	90440442	-0.1069	0.3708	0.774	1	ARPIN	90.41
cg09252331	chr1	15655927	-0.1087	0.3772	0.774	1	FHAD1	87.98
cg05227721	chr1	212802982	0.0412	0.143	0.774	1		94.26
cg24464835	chr2	102624783	0.05752	0.1996	0.774	1	IL1R2	92.85
cg06588782	chr2	2337093	-0.1228	0.4261	0.774	1		84.46
cg17475136	chr7	1506897	-0.2534	0.8794	0.774	1		45.88
cg07818563	chr16	16043225	0.03791	0.1316	0.774	1	ABCC1	4.76
cg13503816	chr14	59102273	0.0628	0.2179	0.774	1		93.19
cg12455187	chr17	34208503	-0.05432	0.1885	0.774	1	CCL5	93.4
cg24091819	chr12	131488875	-0.1174	0.4074	0.774	1	GPR133	82.24
cg14693521	chr3	28502257	0.03505	0.1216	0.774	1	ZCWPW2	95.35
cg06537391	chr17	43799898	0.2897	1.005	0.774	1	MGC57346-CRHR1	43.65
cg20203400	chr2	103378474	-0.05652	0.1961	0.774	1	TMEM182	92.59
cg12024595	chr2	211456678	-0.09639	0.3345	0.774	1	CPS1	89.54
cg02074558	chr5	179636422	0.1416	0.4913	0.774	1	RASGEF1C	18.21
cg16900746	chr4	110476746	0.03859	0.1339	0.774	1		94.76
cg19971924	chr7	44621903	0.0104	0.03608	0.774	1	TMED4	1.41
cg12984832	chr3	128737672	0.06476	0.2247	0.774	1	EFCC1	91.55
cg08535001	chr7	117370681	-0.06178	0.2144	0.774	1	CTTNBP2	92.23
cg02239890	chr10	106054220	-0.08725	0.3028	0.774	1	GSTO2	81.29
cg26450102	chr20	29901257	0.188	0.6523	0.774	1		37.66
cg12003973	chr12	45609664	0.01386	0.04809	0.774	1	ANO6	1.84
cg20042572	chr11	65061474	0.09206	0.3195	0.774	1	POLA2	86.75
cg26569518	chr19	1325052	0.194	0.6732	0.774	1		5.36
cg06665622	chr6	46293571	-0.1172	0.4067	0.774	1	RCAN2	71.66
cg05570109	chr2	39812572	0.9267	3.216	0.774	1		65.7
cg04904058	chr1	95701321	-0.04538	0.1575	0.774	1	RWDD3	94.95
cg27295011	chr12	125632910	-0.1196	0.4149	0.774	1		59.98
cg26963657	chr3	15375047	-0.04798	0.1665	0.774	1	SH3BP5	94.05
cg13422161	chr12	52773842	-0.6371	2.211	0.774	1	KRT84	18.54
cg04199473	chr14	31464361	0.04845	0.1681	0.774	1	STRN3	5.76
cg16621827	chr12	6750801	0.06856	0.2379	0.774	1	ACRBP	86.35
cg26821498	chr1	28415421	-0.02488	0.08634	0.774	1	EYA3	3.52
cg14249872	chr1	233749672	0.02024	0.07024	0.774	1	KCNK1	2.49
cg00569654	chr6	57430677	0.08878	0.3081	0.774	1	PRIM2	60.12
cg14770827	chr19	1775275	0.09009	0.3127	0.774	1	ONECUT3	19.05
cg01251566	chr7	6205492	-0.1446	0.5019	0.774	1	CYTH3	93.23
cg25027413	chr10	50323901	0.1103	0.3828	0.774	1	VSTM4	67.76
cg27573841	chr1	23038177	0.02589	0.08984	0.774	1	EPHB2	2.71
cg10715383	chr1	47800167	-0.01201	0.04169	0.774	1	CMPK1	1.61
cg20753780	chr20	20692319	-0.03665	0.1272	0.774	1	RALGAPA2	4.99
cg00996273	chr11	2503618	-0.2093	0.7262	0.774	1	KCNQ1	64.85
cg19255853	chr4	6675611	-0.02224	0.07718	0.774	1	LOC93622	2.79
cg24528878	chr10	73084946	-0.06831	0.2371	0.774	1	SLC29A3	89.51
cg08087512	chrX	153990886	-0.09015	0.3129	0.774	1	DKC1	22.38
cg01198338	chr7	75508496	-0.05203	0.1806	0.774	1	RHBDD2	6.18
cg00783433	chr1	200122721	0.1196	0.4151	0.774	1	NR5A2	14.02
cg14492302	chr17	21911362	0.2445	0.8486	0.774	1	FLJ36000	72.67
cg05136380	chr9	80850795	-0.1655	0.5745	0.774	1	CEP78	25.31
cg17700392	chr10	6215036	-0.2377	0.8248	0.774	1	PFKFB3	83.26
cg14598846	chr8	145008909	-0.3488	1.211	0.774	1	PLEC1	56.57
cg22804000	chr7	24797691	0.142	0.4929	0.774	1	DFNA5	29.15
cg06845332	chr9	2027649	-0.04094	0.1421	0.774	1	SMARCA2	95.1
cg04386006	chr5	176853676	0.06616	0.2296	0.774	1	GRK6	7.44
cg16628243	chr13	25497050	0.02585	0.08971	0.774	1	CENPJ	3.04
cg03662422	chr1	76081272	0.04199	0.1457	0.774	1		4.43
cg12033248	chr8	36763165	0.05781	0.2006	0.774	1	KCNU1	91.76
cg08720255	chr10	70419625	0.0518	0.1798	0.774	1	TET1	94.15
cg13204193	chr1	117637325	-0.06119	0.2124	0.774	1	MIR942	90.41
cg19816994	chr1	1203436	0.03562	0.1236	0.774	1	UBE2J2	95.91
cg27207430	chr12	50478730	-0.03194	0.1109	0.774	1	SMARCD1	2.26
cg25133706	chr14	62522891	0.1028	0.3568	0.774	1	SYT16	87.8
cg25500021	chr7	31990121	0.1273	0.4418	0.774	1	PDE1C	10.77
cg24607725	chr12	123465104	0.04378	0.1519	0.774	1	ARL6IP4	2.45
cg00054692	chr7	23338750	-0.04526	0.1571	0.774	1	C7orf30	3.34
cg13401071	chr1	49061762	0.07457	0.2588	0.774	1	AGBL4	84
cg24376537	chrX	69665103	-0.0939	0.3259	0.774	1	DLG3	21.2
cg04888498	chr4	148746983	0.1209	0.4196	0.774	1	ARHGAP10	89.78
cg00989249	chr5	177548398	0.2004	0.6957	0.774	1	N4BP3	55.18
cg00354549	chr16	46838434	0.08313	0.2885	0.774	1	C16orf87	93.31
cg14727409	chr20	29994192	-0.1415	0.4913	0.774	1	DEFB121	86.32
cg19149242	chr11	119454571	0.1312	0.4555	0.774	1		84.07
cg12923936	chr3	151545748	0.08515	0.2955	0.774	1	AADAC	90.11
cg23865100	chr3	184344968	-0.1063	0.3689	0.774	1		78.09
cg00639010	chr7	553693	0.09309	0.3231	0.774	1	PDGFA	84.75
cg20995510	chr11	76431769	-0.05898	0.2047	0.774	1	GUCY2EP	92.35
cg16519197	chr3	4211558	0.0674	0.234	0.774	1		91.56
cg01995067	chr16	863240	-0.1683	0.584	0.774	1	PRR25	77.71
cg15096353	chr17	78748291	-0.1096	0.3803	0.774	1	RPTOR	71.28
cg14006390	chr19	48972349	0.03724	0.1293	0.774	1	CYTH2	3.66
cg06912182	chr1	63787586	-0.06028	0.2093	0.774	1	FOXD3	9.64
cg00187547	chr13	35924150	0.09874	0.3427	0.774	1	NBEA	90.73
cg16597412	chr2	3816949	0.05166	0.1793	0.774	1		92.95
cg06758644	chr1	12533120	-0.297	1.031	0.774	1	VPS13D	19.7
cg14876043	chr19	55458730	-0.05534	0.1921	0.774	1	NLRP7	92.62
cg03444245	chr11	45377079	0.01818	0.0631	0.774	1		1.99
cg07010741	chr17	27403823	-0.09075	0.315	0.774	1	TIAF1	91.71
cg05135569	chr12	45445115	-0.02303	0.07993	0.774	1	DBX2	2.8
cg14039011	chr21	34769613	0.1118	0.3882	0.774	1		86.84
cg02858591	chr17	36349908	0.17	0.5901	0.774	1	TBC1D3	75.36
cg17123468	chr12	66036096	-0.05997	0.2082	0.774	1	LOC100507065	90.3
cg14338779	chr7	157405010	0.2079	0.7218	0.774	1	PTPRN2	74.28
cg16649360	chr13	107535796	-0.08421	0.2923	0.774	1		93.04
cg13986498	chr13	24917418	0.1242	0.4311	0.774	1		85.95
cg05115308	chr6	32163348	0.03183	0.1105	0.774	1	NOTCH4	3.41
cg05373792	chr13	27648047	-0.0401	0.1392	0.774	1	USP12	95.12
cg17111513	chr4	16167577	-0.06956	0.2415	0.774	1	TAPT1	89.05
cg18773522	chr18	77180469	0.1427	0.4955	0.774	1	NFATC1	60.11
cg10149720	chr18	12085780	-0.07662	0.266	0.774	1		91.68
cg11662678	chr2	74153884	-0.02521	0.08753	0.774	1	DGUOK	1.5
cg16870057	chr15	63139955	-0.07488	0.26	0.774	1		87.6
cg10547329	chr5	171759242	-1.037	3.602	0.774	1	SH3PXD2B	64.27
cg00252422	chr1	115259226	0.02608	0.09055	0.774	1	NRAS	2.6
cg19997773	chr5	32445814	-0.1549	0.5379	0.774	1	ZFR	72.13
cg23317115	chr16	55910733	0.173	0.6006	0.774	1	CES5A	91.32
cg14642088	chr3	72896357	-0.1441	0.5004	0.774	1	SHQ1	62.66
cg18340136	chr10	29908039	-0.05257	0.1825	0.774	1	SVIL	93.18
cg16694847	chr10	28401111	-0.0385	0.1337	0.774	1	MPP7	95.12
cg14058851	chr6	15505949	-0.1558	0.5408	0.774	1	JARID2	86.29
cg01999908	chr7	127256920	-0.06379	0.2214	0.774	1	PAX4	92.85
cg04653988	chr7	636250	0.07821	0.2715	0.774	1	PRKAR1B	81.02
cg21728307	chr14	105398410	0.06776	0.2352	0.774	1	PLD4	90.69
cg18391099	chr7	139657568	-0.04819	0.1673	0.774	1	TBXAS1	93.86
cg22008377	chr4	38711666	-0.1478	0.5132	0.774	1		79.77
cg22770911	chr10	8101307	-0.09638	0.3346	0.774	1	GATA3	45.31
cg08658621	chr10	133999287	-0.0299	0.1038	0.774	1	DPYSL4	3.73
cg26238729	chrX	154543282	0.1515	0.5261	0.774	1	CLIC2	77.01
cg25865467	chr3	73673231	-0.04224	0.1467	0.774	1	PDZRN3	3.52
cg10286128	chr7	2442922	0.0235	0.08158	0.774	1	CHST12	1.39
cg06477323	chr14	61984378	0.06723	0.2334	0.774	1	PRKCH	91.87
cg01219924	chr17	79004947	0.2096	0.7277	0.774	1	FLJ90757	54.9
cg08192135	chr1	28116469	0.2123	0.7372	0.774	1	STX12	42.35
cg03657257	chrX	100673072	0.3283	1.14	0.774	1	ARMCX4	28.86
cg07060572	chr11	96076205	0.02239	0.07773	0.774	1	MAML2	2.73
cg01946381	chr16	87186592	0.07075	0.2456	0.774	1		87.31
cg19096938	chr6	52604434	-0.08784	0.305	0.774	1	GSTA7P	88.82
cg00799618	chr4	96649407	0.1124	0.3903	0.774	1		81.62
cg06103677	chr2	242255270	0.01337	0.04641	0.774	1	SEPT2	1.57
cg12350732	chr16	80769838	0.06018	0.2089	0.774	1	CDYL2	92.65
cg17250456	chr6	109153695	0.05669	0.1968	0.774	1		92.02
cg10017012	chr12	131849990	-0.06471	0.2247	0.774	1	LOC338797	91.76
cg03784113	chr13	112602492	-0.1333	0.4627	0.774	1		80.36
cg16417876	chr15	26109261	-0.26	0.9027	0.774	1	ATP10A	77.83
cg10179684	chr2	96874394	-0.05189	0.1802	0.774	1	STARD7	3.32
cg24179559	chr2	65137112	-0.2444	0.8486	0.774	1	LOC400958	93.67
cg24629025	chr2	62642375	0.2738	0.9506	0.774	1		50.28
cg14491459	chr6	159143455	0.05727	0.1988	0.774	1	SYTL3	92.6
cg13991472	chr8	144851924	0.1029	0.3574	0.774	1		55.81
cg01594449	chr7	47265434	0.1471	0.5106	0.774	1		17.95
cg07297604	chr5	118127760	-0.1417	0.4921	0.774	1		25.53
cg03795847	chr3	44596512	0.1264	0.4389	0.774	1	ZNF167	41
cg08961450	chr8	66699054	-0.1263	0.4387	0.774	1	PDE7A	86.59
cg10832417	chr14	74315602	-0.09908	0.344	0.774	1		83.37
cg19699090	chr6	36808894	-0.1285	0.4461	0.774	1		69.55
cg18342866	chr1	114468988	-0.122	0.4235	0.774	1		85.97
cg04440325	chr8	144808396	-0.07043	0.2446	0.774	1	FAM83H	87.42
cg27272679	chr8	65294635	0.2868	0.9958	0.774	1		10.54
cg01979597	chr22	44277262	0.07393	0.2567	0.774	1	PNPLA5	87.64
cg17936721	chr5	77140543	0.0366	0.1271	0.774	1		4.64
cg18870599	chr9	131183050	-0.1123	0.3899	0.774	1	CERCAM	13.42
cg14412921	chr17	40351133	0.1139	0.3954	0.774	1		15.45
cg27433537	chr1	114635868	0.06318	0.2194	0.774	1	SYT6	90.76
cg04643103	chr1	150039325	-0.04545	0.1578	0.774	1	VPS45	4.4
cg11346128	chr6	142465233	0.1284	0.4459	0.774	1		87.8
cg21526654	chr6	3157927	0.05515	0.1915	0.774	1	TUBB2A	6.12
cg19268708	chr1	2837518	-0.09574	0.3325	0.774	1		82.98
cg16751193	chr4	115101864	0.1719	0.5968	0.774	1		23.46
cg15111554	chr1	110172028	0.06581	0.2285	0.774	1	AMPD2	88.55
cg06293369	chr6	138584534	0.02023	0.07026	0.774	1	KIAA1244	98.61
cg20199626	chr1	26925800	0.1526	0.5299	0.774	1		41.88
cg21095660	chr8	125563055	0.1577	0.5475	0.774	1	MTSS1	81.21
cg18371052	chr5	8457721	0.3505	1.217	0.774	1		42.44
cg02046218	chr2	69747402	0.03738	0.1298	0.774	1	SNORA36C	94.71
cg18343108	chr17	36997710	0.2407	0.836	0.774	1	C17orf98	86.21
cg05867174	chr3	69058904	0.06342	0.2202	0.774	1	EOGT	92.51
cg13300458	chr22	24167062	0.05872	0.2039	0.774	1	SMARCB1	92.66
cg21601858	chr17	71871715	-0.0508	0.1764	0.774	1		92.63
cg10082088	chr12	124856376	-0.04912	0.1706	0.774	1	NCOR2	95.06
cg13454346	chr1	89872856	-0.0424	0.1472	0.774	1	LOC400759	94.54
cg02453810	chr10	114810264	0.171	0.5938	0.774	1	TCF7L2	92.88
cg13888662	chr2	150704633	-0.06718	0.2333	0.774	1		89.88
cg05627230	chr17	73258490	-0.03693	0.1282	0.774	1	GGA3	3.04
cg17177602	chr1	1196457	0.2412	0.8378	0.774	1	UBE2J2	51.69
cg23651350	chr1	151162829	-0.02379	0.08264	0.774	1	VPS72	3.05
cg08735991	chr5	87570580	0.127	0.4409	0.774	1	TMEM161B-AS1	91.94
cg13421412	chr3	52529393	0.07749	0.2691	0.774	1	STAB1	4.82
cg06720569	chr2	26653309	0.3241	1.126	0.774	1	DRC1	87.1
cg02493176	chr16	639603	-0.02745	0.09535	0.774	1	RAB40C	3.02
cg22596557	chr22	38142152	0.03518	0.1222	0.774	1	TRIOBP	2.5
cg18229466	chr5	43297680	-0.05959	0.207	0.774	1	HMGCS1	92.15
cg11143175	chr1	26198172	0.165	0.573	0.774	1	PAQR7	49.24
cg06508534	chr14	70272511	-0.1669	0.5797	0.774	1		88.46
cg13457971	chr6	54712658	-0.07954	0.2763	0.774	1	FAM83B	86.42
cg16028485	chr5	133663685	-0.05453	0.1894	0.774	1	CDKL3	93.91
cg22560526	chr2	114814050	-0.1449	0.5031	0.774	1		70.23
cg03153679	chr3	136784382	-0.04927	0.1711	0.774	1		94.67
cg03325330	chr2	41394687	0.05671	0.197	0.774	1		93.23
cg10801009	chr2	20348798	0.05859	0.2035	0.774	1		92.88
cg14825889	chr5	170353325	0.09458	0.3285	0.774	1	RANBP17	92.86
cg19310980	chr3	174990359	0.09057	0.3146	0.774	1	NAALADL2-AS2	92.92
cg20143789	chr11	9336476	-0.03904	0.1356	0.774	1	TMEM41B	2.05
cg02866639	chr17	1808743	-0.2544	0.8835	0.774	1		37.45
cg26681017	chr16	89723193	0.1536	0.5334	0.774	1	CHMP1A	56.1
cg07043797	chr2	101642961	0.2801	0.9728	0.774	1	TBC1D8	48.93
cg16312002	chr1	16554558	-0.1095	0.3803	0.774	1		6.38
cg20821580	chr20	43078811	-0.04704	0.1634	0.774	1	LINC01430	93.68
cg11609914	chr1	216433321	-0.09951	0.3457	0.774	1	USH2A	90.81
cg00304596	chr4	26184884	-0.04384	0.1523	0.774	1		94.19
cg25334726	chr3	40474421	-0.1112	0.3864	0.774	1	ENTPD3-AS1	93.52
cg17056995	chr18	19774604	0.1195	0.415	0.774	1	GATA6	72.25
cg18774471	chr12	48275870	0.1361	0.4728	0.774	1	VDR	76.38
cg21631904	chr7	1694569	0.07664	0.2662	0.774	1		83.79
cg14301438	chr4	39570611	0.08122	0.2821	0.774	1	MIR1273H	92.04
cg25848990	chr3	11607161	0.04938	0.1715	0.774	1	VGLL4	93.03
cg15380873	chrX	135632060	0.1307	0.454	0.774	1	VGLL1	80.41
cg00570618	chr8	81143035	0.2229	0.7742	0.774	1		30.36
cg14113240	chr9	110572138	0.1356	0.4712	0.774	1		96.4
cg22003348	chr13	27734206	-0.04382	0.1522	0.774	1	USP12	93.94
cg18287711	chr20	62288918	-0.1908	0.6628	0.774	1	RTEL1	76.02
cg15361251	chr4	184069263	0.0755	0.2623	0.774	1	WWC2	92.45
cg13392351	chr7	151775581	0.05832	0.2026	0.774	1	GALNT11	92.37
cg21271015	chr1	4542704	-0.08458	0.2938	0.774	1		90.9
cg04506346	chr17	44873727	0.06112	0.2123	0.774	1	WNT3	91.65
cg04683582	chr9	37679969	-0.112	0.3892	0.774	1	FRMPD1	79.99
cg09308077	chr2	122236768	-0.08089	0.281	0.774	1	CLASP1	91.93
cg18607961	chr14	91750825	0.04228	0.1469	0.774	1	CCDC88C	93.56
cg14618265	chr5	87575216	0.05656	0.1965	0.774	1	TMEM161B-AS1	93.82
cg05349788	chr19	1101969	0.05007	0.1739	0.774	1		8.02
ch.14.39253217F	chr14	40183466	0.03691	0.1282	0.774	1		6.58
cg09430954	chr19	46236890	-0.07183	0.2495	0.774	1		91.56
cg05845831	chr2	232476255	-0.283	0.983	0.774	1		50.19
cg00889398	chr13	28502089	0.05232	0.1818	0.774	1		8.35
cg07078430	chr16	31154357	0.1878	0.6524	0.774	1	PRSS36	13.7
cg05348272	chr17	80710049	0.04236	0.1472	0.774	1	TBCD	5
cg00270093	chr19	50027944	0.06575	0.2284	0.774	1	FCGRT	91.36
cg18929226	chr7	4207544	-0.1037	0.3602	0.774	1	SDK1	84.21
cg01468420	chr6	33393112	-0.09915	0.3445	0.774	1	SYNGAP1	15.78
cg05195235	chr19	40503293	0.0228	0.07921	0.774	1	ZNF546	1.4
cg01144251	chr19	51514146	-0.1	0.3474	0.774	1	KLK9	76.69
cg00568910	chr1	43429380	-0.2339	0.8124	0.774	1		63.56
cg17253108	chr3	23683811	-0.05085	0.1766	0.774	1		93.43
cg14416879	chr21	27489108	-0.04626	0.1607	0.774	1	APP	94.1
cg10816127	chr6	30685626	0.04009	0.1393	0.774	1	MDC1	4.19
cg12268101	chr2	189158391	-0.2591	0.9001	0.774	1	GULP1	52.59
cg27666108	chr3	88054104	0.181	0.6288	0.774	1		67.75
cg20565980	chr5	43019873	0.02736	0.09505	0.774	1		3.04
cg04008954	chr9	86154173	0.1338	0.4649	0.774	1	FRMD3	76.1
cg02773050	chrX	134654287	-0.077	0.2675	0.774	1	DDX26B	18.83
cg04159903	chr5	42949799	0.05357	0.1861	0.774	1		5.41
cg00369697	chr3	183367119	-0.05319	0.1848	0.774	1	KLHL24	93.78
cg05396087	chr19	33210464	-0.06789	0.2359	0.774	1	TDRD12	93.66
cg00337835	chr4	69233914	0.1211	0.4208	0.774	1		81.89
cg04754260	chr16	88455670	0.1111	0.3859	0.774	1		85.49
cg14767187	chr1	165873550	0.04085	0.1419	0.774	1	UCK2	94.3
cg15727463	chr5	174148519	0.03387	0.1177	0.774	1		4.29
cg10911952	chr2	152955769	0.06482	0.2252	0.774	1	CACNB4	3.12
cg15332359	chr8	126217943	0.0553	0.1921	0.774	1	NSMCE2	93.46
cg11400325	chr1	168215313	0.2464	0.8561	0.774	1	ANKRD36BL1	67.5
cg12035001	chr9	35068101	0.03257	0.1131	0.774	1	VCP	95.39
cg14153624	chr13	98626476	-0.0928	0.3224	0.774	1	IPO5	95.26
cg27482848	chr7	63057446	-0.1069	0.3713	0.774	1		88.41
cg04296398	chr20	30646784	0.06409	0.2227	0.774	1	HCK	90.84
cg00115080	chr1	86932835	0.09811	0.3409	0.774	1		59.43
cg10296688	chr13	52598408	-0.03451	0.1199	0.774	1	UTP14C	95.02
cg19677630	chr3	10527231	-0.1394	0.4843	0.774	1	ATP2B2	55.9
cg10702041	chr7	150778818	-0.05849	0.2032	0.774	1	FASTK	93.94
cg26396443	chr14	99729005	0.2071	0.7195	0.774	1	BCL11B	4.57
cg10683055	chr21	34638126	-0.1013	0.3519	0.774	1	IL10RB	7.44
cg25160899	chr12	130819008	-0.1098	0.3815	0.774	1		51.14
cg16521451	chr12	52231209	-0.0621	0.2157	0.774	1		92.63
cg23276435	chr6	161176351	0.1098	0.3814	0.774	1		49.45
cg07561192	chr7	29203827	0.0549	0.1908	0.774	1	CHN2	93.51
cg21389634	chr10	130760599	-0.08123	0.2822	0.774	1		79.87
cg14106345	chr17	19317240	-0.1177	0.4091	0.774	1	RNF112	85.34
cg09013092	chr16	90014962	0.03183	0.1106	0.774	1	DEF8	4.33
cg07480854	chr7	2010781	0.06145	0.2135	0.774	1	MAD1L1	89.44
cg13132847	chr4	7044968	-0.03029	0.1052	0.774	1	CCDC96	2.01
cg12337143	chr2	69879666	-0.05069	0.1761	0.774	1		93.22
cg00104303	chr16	89477291	0.08641	0.3002	0.774	1	ANKRD11	18.11
cg01022250	chr17	4685178	-0.09146	0.3178	0.774	1	TM4SF5	87.91
cg16450577	chr17	80806375	0.2514	0.8736	0.774	1	TBCD	92.86
cg18489606	chr19	2927396	-0.06155	0.2139	0.774	1		90.91
cg19357431	chr12	10100566	0.1116	0.3876	0.774	1		89.38
cg15407058	chr17	80175989	0.1303	0.4528	0.774	1		59.55
cg07163547	chr1	165413323	-0.06958	0.2418	0.774	1	RXRG	9.14
cg00059707	chr10	2540911	-0.08448	0.2936	0.774	1		89.07
cg03800775	chr5	131743782	0.1127	0.3917	0.774	1		94.26
cg04836884	chr13	50077574	0.1499	0.5208	0.774	1	PHF11	63.03
cg02452944	chr5	140810109	0.2231	0.7752	0.774	1	PCDHGA4	15.65
cg08461588	chr20	47184904	0.1197	0.4159	0.774	1		81.14
cg22345022	chr3	37783229	-0.06472	0.2249	0.774	1	ITGA9	89.97
cg05701118	chr4	56719361	0.04126	0.1434	0.774	1	EXOC1	94.64
cg20894457	chr22	24584366	0.2658	0.9237	0.774	1	SUSD2	86.97
cg05569124	chr11	125495582	-0.008268	0.02873	0.774	1	CHEK1	1.17
cg06423975	chr16	87985059	-0.02216	0.07701	0.774	1	BANP	2.81
cg11054952	chr6	16078290	0.1449	0.5037	0.774	1		93.55
cg24969147	chr7	45995847	0.3853	1.339	0.774	1		65.88
cg17663845	chr17	46018929	-0.0518	0.18	0.774	1	SP2-AS1	3.51
cg00628788	chr18	33529997	0.1372	0.4768	0.774	1		32.06
cg02397428	chr17	79670387	-0.009425	0.03275	0.774	1	MRPL12	1.93
cg00082271	chr2	21399104	0.09037	0.314	0.774	1		84.18
cg13385644	chr11	116612907	0.03311	0.1151	0.774	1		95.07
cg15938843	chr5	61948366	0.05743	0.1996	0.774	1		91.93
cg24391122	chr19	7986137	-0.03175	0.1103	0.774	1	SNAPC2	3.27
cg01343663	chr9	138466700	0.03969	0.1379	0.774	1	LINC01502	94.67
cg09041941	chr16	87995931	-0.08381	0.2912	0.774	1	BANP	93.69
cg02269520	chr16	2205571	-0.06022	0.2093	0.774	1	TRAF7	3.07
cg22911917	chr21	46198625	0.1808	0.6283	0.774	1	UBE2G2	78.16
cg09907567	chr6	151423056	-0.03847	0.1337	0.774	1		95.04
cg18744822	chr2	91933576	0.1799	0.6253	0.774	1		73.67
cg05381852	chr6	32368318	0.03268	0.1136	0.774	1	BTNL2	94.51
cg08643852	chr13	48670688	0.06325	0.2198	0.774	1	MED4	92.1
cg23619753	chr1	81593103	-0.05687	0.1977	0.774	1		92.93
cg06156729	chr16	84079122	-0.1167	0.4057	0.774	1		48.86
cg19523937	chr7	5060704	-0.06386	0.2219	0.774	1		94.02
cg04124112	chr5	134181757	-0.0236	0.08201	0.774	1	C5orf24	2.32
cg04265842	chr3	156807650	0.2	0.6952	0.774	1	LINC00881	27.13
cg01185443	chr6	279617	0.1555	0.5405	0.774	1		53.91
cg06452518	chr19	33923307	-0.2827	0.9824	0.774	1	PEPD	56.18
cg14208603	chr14	100704589	-0.02207	0.0767	0.774	1	YY1	2.75
cg25321941	chr5	176153686	0.1017	0.3533	0.774	1		84.28
cg19745124	chr10	6133743	0.1179	0.4099	0.774	1	RBM17	24.14
cg10924876	chrX	10450467	-0.1188	0.4129	0.774	1	MID1	81.61
cg26512148	chr14	50698997	-0.02188	0.07603	0.774	1	SOS2	2.7
cg27405946	chr12	102096066	0.06347	0.2206	0.774	1	CHPT1	92.17
cg21251140	chr2	181544642	-0.1393	0.484	0.774	1		87.59
cg16567756	chr6	150917630	0.04325	0.1503	0.774	1		94.34
cg25775109	chr19	5823786	-0.0778	0.2704	0.774	1	NRTN	92.2
cg17120881	chr1	20882137	-0.09073	0.3153	0.774	1		82.35
cg15269979	chr13	45781178	0.06602	0.2295	0.774	1	GTF2F2	92.98
cg04150100	chr11	111578126	-0.06304	0.2191	0.774	1	SIK2	93.55
cg09226031	chr4	4357846	-0.1086	0.3775	0.774	1		83.92
cg14893456	chr1	39874025	-0.0677	0.2353	0.774	1	KIAA0754	9.06
cg12123549	chr21	46471007	0.1128	0.3919	0.774	1		83.92
cg06524162	chr17	36499074	0.06776	0.2355	0.774	1	GPR179	87.78
cg16561605	chr16	4539138	-0.07042	0.2448	0.774	1	HMOX2	91.57
cg18379495	chr8	37553668	0.02712	0.09425	0.774	1	ZNF703	3.09
cg15207091	chr17	4795168	0.08712	0.3028	0.774	1	MINK1	91.8
cg14423768	chr16	75252902	-0.2142	0.7446	0.774	1	CTRB1	91.78
cg19777066	chrX	53124599	-0.1159	0.403	0.774	1	KANTR	88.3
cg05956792	chr20	51948643	0.05483	0.1906	0.774	1	TSHZ2	93.37
cg02142754	chr16	88094006	0.05306	0.1844	0.774	1	BANP	93.06
cg15960297	chr10	5725480	0.03516	0.1222	0.774	1	C10orf18	94.9
cg11191385	chr11	121973360	-0.07006	0.2435	0.774	1	MIR100HG	92.23
cg02720932	chr20	18777351	0.055	0.1912	0.774	1		92.28
cg13576344	chr2	217764227	0.07256	0.2522	0.774	1		91.67
cg01541926	chr13	111103481	-0.07886	0.2741	0.774	1	COL4A2	90.01
cg16563187	chr16	85730606	-0.08184	0.2845	0.774	1		89.57
cg27327094	chr4	48835877	0.05668	0.197	0.774	1	OCIAD1	94.56
cg08273465	chrX	54208461	0.1206	0.419	0.774	1	FAM120C	56.67
cg24465482	chr8	129161288	-0.0572	0.1988	0.774	1	MIR1208	93.28
cg04776839	chr8	10686070	0.06931	0.2409	0.774	1	PINX1	90.88
cg12744223	chr4	76752176	-0.1959	0.681	0.774	1		87.02
cg17354052	chr16	23568699	-0.01773	0.06165	0.774	1	UBFD1	2.37
cg11589354	chr17	38876231	-0.06581	0.2288	0.774	1		90.22
cg03122247	chr4	170695598	-0.2162	0.7516	0.774	1		81.89
cg20100049	chr11	67979188	-0.1619	0.5627	0.774	1	SUV420H1	41.19
cg15799461	chr11	69264259	-0.04314	0.15	0.774	1		5.09
cg15703426	chr6	14409427	-0.107	0.3718	0.774	1		87.8
cg24682568	chr18	13120013	0.08227	0.286	0.774	1	CEP192	92.94
cg17103702	chr17	73901075	-0.01774	0.06168	0.774	1	MRPL38	2.62
cg14718275	chr1	27684195	-0.02747	0.09549	0.774	1	MAP3K6	2.95
cg19728345	chr5	1394320	-0.08752	0.3042	0.774	1	SLC6A3	4.26
cg25502312	chr15	90389012	-0.2312	0.8036	0.774	1	AP3S2	88.12
cg26470862	chr19	39399379	-0.1329	0.4619	0.774	1	NFKBIB	66.41
cg01411725	chr17	18646832	0.05912	0.2055	0.774	1	FBXW10	92.23
cg15133041	chr19	761765	-0.1013	0.3523	0.774	1	C19orf21	77.63
cg09100286	chr5	11564199	0.08627	0.2999	0.774	1	CTNND2	86.69
cg15877652	chrX	71330530	0.2419	0.8408	0.774	1	NHSL2	32.08
cg00060762	chr15	52264133	-0.01513	0.05261	0.774	1	LEO1	1.97
cg13550882	chr17	65258634	0.05826	0.2025	0.774	1		91.93
cg04411523	chr17	42621186	0.1107	0.3848	0.774	1		80.94
cg05061164	chr10	128814390	0.05943	0.2066	0.774	1	DOCK1	92.13
cg18044622	chr12	91348242	-0.07192	0.25	0.774	1	C12orf12	89.35
cg08380127	chr11	44637208	0.1109	0.3854	0.774	1	CD82	82.62
cg06221539	chr9	135821170	0.07261	0.2524	0.774	1	TSC1	90.83
cg03133911	chr19	52634101	-0.0749	0.2604	0.774	1	ZNF616	84.94
cg09170668	chr5	172052505	0.0797	0.2771	0.774	1		85.82
cg10195527	chr1	18184788	0.0905	0.3146	0.774	1		88.4
cg27343660	chr5	116289441	-0.04429	0.154	0.774	1		94.35
cg09340205	chr14	86871512	-0.05965	0.2074	0.774	1		91.26
cg06433970	chr5	148496078	0.06697	0.2328	0.774	1		90.38
cg15296347	chr19	46319493	0.07619	0.2649	0.774	1	RSPH6A	29.28
cg00703403	chr17	39810972	-0.05504	0.1914	0.774	1		93.41
cg13365781	chr4	106067872	0.03843	0.1336	0.774	1	TET2	4.78
cg23153216	chr15	88805466	-0.1115	0.3875	0.774	1	NTRK3-AS1	57.5
cg23251858	chr7	5510010	-0.05884	0.2046	0.774	1		92.45
cg10970124	chr6	31634602	-0.08085	0.2811	0.774	1	BAT4	22.07
cg08249764	chr1	231820665	-0.05752	0.2	0.774	1	DISC1	92.88
cg16214654	chr2	61697828	0.05727	0.1991	0.774	1	USP34	2.48
cg16631096	chr15	49255672	-0.02885	0.1003	0.774	1	SHC4	4.26
cg16096942	chr17	922786	0.3046	1.059	0.774	1	ABR	66.86
cg13331610	chr3	120156942	0.05977	0.2078	0.774	1	FSTL1	92.96
cg20743933	chr1	33647933	-0.07612	0.2646	0.774	1	TRIM62	5
cg08646355	chr7	89844867	-0.0754	0.2622	0.774	1	STEAP2	91.03
cg26918041	chr15	68606598	-0.07427	0.2582	0.774	1	ITGA11	85.54
cg18967371	chr6	37402789	-0.03513	0.1221	0.774	1	CMTR1	94.93
cg15361061	chr6	9400630	-0.05719	0.1989	0.774	1		92.71
cg19779370	chr5	108084990	-0.1969	0.6846	0.774	1	FER	19.36
cg23021076	chr3	64201741	0.05755	0.2001	0.774	1	PRICKLE2	92.9
cg05086314	chr4	122648997	-0.06687	0.2325	0.774	1		89.56
cg01638580	chrX	153956663	0.08027	0.2791	0.774	1	GAB3	85.52
cg00188055	chr6	32076079	-0.07774	0.2703	0.774	1	TNXB	10.62
cg17951990	chr12	50435516	-0.1214	0.422	0.774	1		80.79
cg04076682	chr11	32915823	0.01665	0.05788	0.774	1	QSER1	1.79
cg21105343	chr9	21384658	0.08887	0.309	0.774	1	IFNA2	91.17
cg04764675	chr13	72684302	-0.04328	0.1505	0.774	1		93.76
cg00353243	chr3	47652338	0.04623	0.1607	0.774	1	SMARCC1	94.19
cg12492840	chr21	30967249	-0.2316	0.8054	0.774	1	GRIK1-AS2	70.65
cg19893947	chr1	151432486	0.03136	0.109	0.774	1	POGZ	95.98
cg10388998	chr1	35253376	-1.009	3.508	0.774	1		72.72
cg21166985	chr12	121882267	0.03235	0.1125	0.774	1	KDM2B	97.13
cg08625747	chr21	40601470	0.0522	0.1815	0.774	1	BRWD1	94.7
cg27215100	chr17	80407590	-0.01235	0.04294	0.774	1	C17orf62	2.22
cg02484455	chr11	70559534	-0.04099	0.1425	0.774	1	SHANK2	95.26
cg16662947	chr6	41799635	0.08379	0.2913	0.774	1	USP49	78.27
cg23291732	chr17	40169247	-0.02163	0.07521	0.774	1	DNAJC7	2.4
cg20618005	chr19	47113209	0.0287	0.0998	0.774	1	CALM3	96.1
cg26824234	chr19	49835172	-0.1505	0.5235	0.774	1		17.63
cg06222206	chr10	135278165	0.1261	0.4386	0.774	1	LOC619207	89.58
cg24177465	chr1	11206251	0.04551	0.1583	0.774	1	MTOR-AS1	93.89
cg14721506	chr20	61758358	0.1231	0.428	0.774	1		83.13
cg16856436	chr4	80517586	-0.04135	0.1438	0.774	1		95.21
cg00824063	chr5	72328002	-0.03183	0.1107	0.774	1	FCHO2	95.64
cg10410269	chr1	1210545	-0.1224	0.4256	0.774	1	UBE2J2	71.83
cg19354979	chr7	135015030	-0.07233	0.2515	0.774	1		84.98
cg10327801	chr3	151801977	-0.05245	0.1824	0.774	1		94.45
cg09702470	chr2	196187394	-0.1471	0.5115	0.774	1		59.89
cg15985270	chr19	44028711	0.02608	0.09071	0.774	1	ETHE1	94.97
cg09019803	chr6	138428736	-0.01248	0.0434	0.774	1	PERP	1.78
cg27326372	chr3	190030381	-0.107	0.372	0.774	1	CLDN1	83.07
cg07110166	chr15	51595247	0.125	0.4347	0.774	1	CYP19A1	92.56
cg09960109	chr4	134072237	-0.04088	0.1422	0.774	1	PCDH10	4.01
cg24046411	chr16	88717646	-0.1643	0.5714	0.774	1	CYBA	5.22
cg11580948	chr4	81188405	-0.1206	0.4195	0.774	1	FGF5	6.25
cg15317817	chr22	47223394	0.03751	0.1305	0.774	1	TBC1D22A	95.13
cg27070729	chr16	28964954	-0.0535	0.1861	0.774	1	NFATC2IP	93.66
cg15120141	chr1	3566485	0.01858	0.06463	0.774	1	WDR8	1.37
cg09736951	chr14	81985937	-0.06539	0.2274	0.774	1	SEL1L	11.96
cg20324041	chr6	71964213	0.1185	0.4123	0.774	1		70.83
cg08125291	chr13	44588186	-0.05569	0.1937	0.774	1		91.84
cg16604864	chr17	65747241	0.07368	0.2562	0.774	1		86.55
cg00017121	chr17	38244555	0.05169	0.1798	0.774	1	THRA	90.94
cg25527599	chr15	78914083	-0.1096	0.3812	0.774	1	CHRNA3	74.52
cg10478549	chr14	39865124	-0.2801	0.9741	0.774	1		80.49
cg14933626	chr13	77605719	0.06252	0.2174	0.774	1		92.71
cg03902329	chr6	33291306	-0.01053	0.03661	0.774	1	DAXX	1.3
cg08342966	chr5	14237692	-0.05296	0.1842	0.774	1	TRIO	92.84
cg05037680	chr1	155579817	0.03858	0.1342	0.774	1	MSTO1	2.83
cg07883962	chr21	47339940	-0.04966	0.1727	0.774	1	PCBP3	93.33
cg00310139	chr6	168225685	0.1421	0.4941	0.774	1	C6orf124	71.3
cg11089646	chr4	184831882	0.04706	0.1637	0.774	1	STOX2	93.51
cg06006976	chr4	177190655	0.1309	0.4551	0.774	1	ASB5	90.94
cg22751627	chr5	56718310	-0.04204	0.1462	0.774	1		95.46
cg25230202	chr5	178570684	-0.04024	0.14	0.774	1	ADAMTS2	94.63
cg00093695	chr3	122629793	-0.06742	0.2345	0.774	1	SEMA5B	89.55
cg24119085	chr1	45476986	-0.009777	0.034	0.774	1	HECTD3	1.46
cg04759982	chr9	117265427	-0.1079	0.3752	0.774	1	DFNB31	30.23
cg11635359	chr15	99790878	0.5205	1.81	0.774	1	TTC23	56.6
cg14267780	chr11	1643498	0.1594	0.5544	0.774	1	HCCA2	63.9
cg14288673	chr21	19258040	-0.1637	0.5693	0.774	1	NCRNA00157	80.12
cg05734301	chr9	98269721	-0.0317	0.1103	0.774	1	PTCH1	3.7
cg14345098	chr5	17196680	0.1457	0.5067	0.774	1	LOC285696	89.13
cg14796605	chr10	129537990	-0.04766	0.1658	0.774	1	FOXI2	93.79
cg17627466	chr11	62676952	0.1565	0.5442	0.774	1	CHRM1	51.77
cg23159157	chr8	100769415	-0.04747	0.1651	0.774	1	VPS13B	94.99
cg24385063	chr1	159929631	-0.09469	0.3294	0.774	1	LINC01133	70.78
cg05691747	chr12	92578794	-0.191	0.6642	0.774	1		22.4
cg14590394	chr8	130603987	0.1133	0.3941	0.774	1	CCDC26	21.33
cg16581032	chr8	47742015	-0.08678	0.3018	0.774	1		16.49
cg09781514	chr2	37502032	0.2129	0.7407	0.774	1	PRKD3	54.51
cg14829273	chr8	134214963	-0.08146	0.2833	0.774	1	WISP1	77.46
cg17572155	chr10	1782183	-0.1778	0.6184	0.774	1		62.22
cg02429684	chr19	48018185	-0.02704	0.09405	0.774	1	NAPA	3.18
cg18920754	chr17	73150420	-0.02416	0.08404	0.774	1	HN1	3.35
cg05546312	chr16	87351006	-0.0261	0.09079	0.774	1	C16orf95	3.45
cg16648036	chr2	11879837	0.2841	0.9883	0.774	1	LPIN1	90.91
cg06669120	chr4	71614921	-0.1212	0.4215	0.774	1	RUFY3	90.83
cg22057240	chr5	6755843	0.1094	0.3804	0.774	1	POLS	94.51
cg23805120	chr4	134382920	-0.0798	0.2776	0.774	1		89.62
cg25143824	chr20	9819820	0.021	0.07306	0.774	1	PAK7	1.56
cg16710656	chr16	89381968	0.1176	0.409	0.774	1	ANKRD11	82.09
cg06348206	chr2	198062669	-0.1778	0.6186	0.774	1	ANKRD44	24.58
cg00256632	chr1	26881328	0.04615	0.1605	0.774	1	RPS6KA1	94.74
cg20702762	chr11	45130090	-0.1117	0.3884	0.774	1	PRDM11	57.09
cg21327257	chrX	131520936	-0.1418	0.4931	0.774	1	MBNL3	81.44
cg15039399	chr11	67275985	-0.007875	0.02739	0.774	1	CDK2AP2	1.4
cg26269295	chr7	84122234	-0.05195	0.1807	0.774	1		93.62
cg27087555	chr16	88793112	-0.09007	0.3133	0.774	1	FAM38A	94.37
cg20683445	chr10	12853879	-0.03668	0.1276	0.774	1	CAMK1D	94.68
cg02096059	chr7	93230907	-0.1254	0.4362	0.774	1		78.39
cg18041935	chr16	28965834	0.03767	0.1311	0.774	1	NFATC2IP	94.75
cg06623197	chr22	30400763	0.08849	0.3078	0.774	1	MTMR3	87.43
cg10314470	chr1	174925430	-0.07761	0.27	0.774	1	RABGAP1L	93.92
cg00647741	chr19	58693450	-0.1141	0.397	0.774	1	ZNF274	34.56
cg13452228	chr12	124919409	-0.07669	0.2668	0.774	1	NCOR2	89.22
cg10041241	chr18	31603690	-0.1401	0.4874	0.774	1	NOL4	61.1
cg13928634	chr2	32490589	0.08538	0.297	0.774	1	NLRC4	81.25
cg15576233	chr8	80679932	0.02243	0.07803	0.774	1	HEY1	2.58
cg15967413	chr1	22423671	-0.04384	0.1525	0.774	1		94.56
cg00489575	chr10	126405807	0.1176	0.4093	0.774	1	FAM53B	79.03
cg13759601	chr1	18582776	-0.1331	0.4631	0.774	1	IGSF21	74.6
cg04630908	chr10	321782	0.04316	0.1502	0.774	1	DIP2C	95.65
cg17326647	chr2	208347711	-0.0986	0.343	0.774	1		91.42
cg05892425	chr14	104800568	-0.082	0.2853	0.774	1		90.3
cg16910251	chr4	1515209	-0.04528	0.1575	0.774	1		5.12
cg11151824	chr8	26685868	-0.07147	0.2487	0.774	1	ADRA1A	92.24
cg13638593	chr13	67240484	0.09971	0.3469	0.774	1	PCDH9	80.08
cg00328376	chr7	26902685	-0.1752	0.6096	0.774	1	SKAP2	27.55
cg07628886	chrX	129305703	-0.06672	0.2321	0.774	1	RAB33A	21.14
cg23370394	chr17	79410470	-0.08339	0.2901	0.774	1	BAHCC1	88.91
cg25039722	chr17	50236344	0.0344	0.1197	0.774	1	CA10	3.11
cg07081418	chr10	1701604	-0.01539	0.05353	0.774	1	ADARB2	97.73
cg14614937	chr7	6120572	0.1874	0.6521	0.774	1		22.02
cg08767093	chr17	72476131	0.06694	0.2329	0.774	1	CD300A	88.62
cg03497659	chr19	49122856	0.02969	0.1033	0.774	1	SPHK2	3.16
cg12589600	chr19	6393177	0.03038	0.1057	0.774	1	GTF2F1	3.9
cg03789433	chr7	139025031	0.02625	0.09134	0.774	1	C7orf55	2.19
cg23639667	chr3	141462099	-0.1751	0.6093	0.774	1	RNF7	87.87
cg25537215	chr18	47174447	-0.2493	0.8673	0.774	1		18.43
cg23825522	chr3	45646427	-0.04028	0.1401	0.774	1	LIMD1	94.78
cg14170562	chr2	52797873	0.06075	0.2114	0.774	1		90.12
cg15586563	chr19	43916594	0.05809	0.2021	0.774	1	TEX101	91.5
cg23370589	chr2	28817140	0.1307	0.4548	0.774	1	PLB1	29.05
cg00019891	chr1	60336370	0.06186	0.2152	0.774	1	HOOK1	95.02
cg25595254	chr3	156361790	-0.06154	0.2141	0.774	1		4.09
cg02723079	chr3	181976231	0.2401	0.8354	0.774	1		64.01
cg21238221	chr14	68162436	-0.04951	0.1723	0.774	1	RDH11	5.68
cg11577310	chr16	11405816	0.07346	0.2556	0.774	1		6.91
cg20731677	chr13	102529513	-0.09523	0.3314	0.774	1	FGF14	93.08
cg09498077	chr15	89694216	0.11	0.3828	0.774	1	ABHD2	84.34
cg10755263	chr10	80326162	-0.06747	0.2348	0.774	1		90.36
cg05414225	chr9	111696926	0.03376	0.1175	0.774	1	C9orf6	3.39
cg22421799	chr2	238164371	-0.05112	0.1779	0.774	1		93.05
cg19993766	chr3	186083375	-0.1049	0.3652	0.774	1		47.97
cg16798492	chr20	821784	-0.109	0.3791	0.774	1	FAM110A	31.91
cg20294481	chr20	3524996	0.08328	0.2898	0.774	1	ATRN	94.19
cg16124601	chr17	80096774	-0.04303	0.1497	0.774	1	CCDC57	94.15
cg06230615	chr8	113900516	-0.2083	0.7248	0.774	1	CSMD3	43.57
cg26710404	chr16	87001550	-0.06528	0.2271	0.774	1		91.52
cg06370094	chr12	130555091	0.188	0.6543	0.774	1		67.74
cg22398616	chr13	53314203	0.1602	0.5575	0.774	1	LECT1	62.63
cg20095782	chr16	9147128	0.07	0.2436	0.774	1		7.53
cg11424456	chr17	1131878	0.008679	0.0302	0.774	1		1.55
cg07783357	chrX	130411638	-0.1509	0.5252	0.774	1	IGSF1	78.42
cg24498692	chr11	58938682	-0.07522	0.2617	0.774	1	DTX4	90.47
cg01208266	chr21	42953366	0.09547	0.3322	0.774	1		82.88
cg19515390	chr19	12784100	0.09301	0.3236	0.774	1	MORG1	82.67
cg15988261	chr12	4226577	-0.07317	0.2546	0.774	1		88.48
cg19369438	chr19	33623230	0.09325	0.3245	0.774	1	WDR88	91.06
cg02958551	chr6	32975700	0.1192	0.4149	0.774	1	HLA-DOA	92.15
cg09286940	chr17	67138468	-0.1007	0.3504	0.774	1	ABCA6	91.01
cg26102295	chr7	1423622	0.04693	0.1633	0.774	1		96.06
cg25746810	chr3	194981155	-0.01344	0.04676	0.774	1	C3orf21	2.11
cg24329424	chr18	48258739	-0.06271	0.2182	0.774	1		91.93
cg11198334	chr14	75040680	0.1093	0.3803	0.774	1	LTBP2	82
cg02620395	chr6	169270809	0.1952	0.6793	0.774	1		88.06
cg01408247	chr17	48556508	-0.02547	0.08864	0.774	1	RSAD1	2.37
cg04199396	chr11	118230165	0.01769	0.06155	0.774	1	UBE4A	2.47
cg12100647	chr4	103747156	-0.1064	0.3704	0.774	1	UBE2D3	7.92
ch.5.52674027R	chr5	52638270	0.01536	0.05347	0.774	1		2.02
cg03170171	chr19	17389968	0.05986	0.2083	0.774	1	C19orf62	91.26
cg06623057	chr17	41390510	0.1106	0.3847	0.774	1		67.79
cg13249519	chr8	98307155	0.05962	0.2075	0.774	1		92.77
cg16951108	chr17	7961226	0.02495	0.08681	0.774	1		3.04
cg25719685	chr3	100353892	0.0843	0.2934	0.774	1	ADGRG7	93.17
cg01607727	chr14	100615700	-0.04356	0.1516	0.774	1	DEGS2	96.56
cg14353563	chr14	63123073	0.03997	0.1391	0.774	1		95.15
cg04339246	chr15	89876433	-0.08385	0.2918	0.774	1	POLG	92.25
cg11205636	chr5	107108407	0.2333	0.8119	0.774	1		69.37
cg24789299	chr3	14454131	-0.09075	0.3158	0.774	1	SLC6A6	87.18
cg02776768	chr3	194835656	-0.08263	0.2876	0.774	1	C3orf21	87.88
cg06123229	chr6	12124943	0.07235	0.2518	0.774	1	HIVEP1	85.86
cg27276906	chr5	150728378	0.1212	0.4217	0.774	1	SLC36A2	76.88
cg05788267	chr7	80459066	-0.1354	0.4711	0.774	1	SEMA3C	80.1
cg04557582	chr7	129077937	0.08949	0.3115	0.774	1	STRIP2	91.38
cg19241311	chr20	30028893	0.1634	0.5687	0.774	1	DEFB123	75.03
cg27510041	chr1	32048964	0.07453	0.2594	0.774	1	TINAGL1	92.77
cg18882682	chr1	177547337	-0.07702	0.268	0.774	1		88.89
cg21548340	chr11	2241518	-0.2632	0.9162	0.774	1		63.31
cg23122913	chr12	22465457	-0.03916	0.1363	0.774	1	ST8SIA1	94.86
cg06055873	chr7	27142204	0.1248	0.4343	0.774	1	HOXA2	23.86
cg02177254	chr6	43930304	-0.1004	0.3495	0.774	1		92.57
cg26802495	chr5	14011620	-0.05782	0.2012	0.774	1		6.67
cg27408683	chr9	138903920	0.1369	0.4765	0.774	1	NACC2	88.88
cg02270541	chr5	68530766	-0.03878	0.135	0.774	1	CDK7	4.47
cg00568661	chr2	27427776	0.06254	0.2176	0.774	1	SLC5A6	91.66
cg04040955	chr5	35992005	0.05164	0.1797	0.774	1	UGT3A1	92.94
cg00655412	chr16	21312069	-0.05311	0.1849	0.774	1	CRYM	3.08
cg26690803	chr3	135711618	-0.03697	0.1287	0.774	1	PPP2R3A	95.02
cg20954737	chr11	126245096	0.08378	0.2916	0.774	1	ST3GAL4	82.46
cg05688936	chr7	77724828	-0.0738	0.2569	0.774	1	MAGI2	89.24
cg10216717	chr12	128899290	0.09732	0.3387	0.774	1	TMEM132C	84.91
cg07311841	chr4	41881347	-0.1466	0.5103	0.774	1		7.08
cg22052847	chr5	72118302	0.1429	0.4975	0.774	1	TNPO1	32.77
cg16429975	chr1	6445632	0.06535	0.2275	0.774	1	ACOT7	92.33
cg25944168	chr2	88862221	-0.165	0.5742	0.774	1	EIF2AK3	88.43
cg03137071	chr8	49496369	-0.1362	0.4739	0.774	1		77.86
cg15478441	chr4	2758381	-0.046	0.1601	0.774	1	TNIP2	4.96
cg06660749	chr16	71842729	-0.03455	0.1202	0.774	1	AP1G1	4.03
cg19083766	chr19	38491252	-0.154	0.536	0.774	1	SIPA1L3	14.9
cg18131837	chr6	114599273	-0.1009	0.3512	0.774	1	LOC101927768	9.45
cg17734959	chrX	48567293	-0.07882	0.2743	0.774	1	SUV39H1	89.29
cg21831937	chr15	57519802	-0.04845	0.1686	0.774	1	TCF12	94.96
cg08420334	chr5	43603343	-0.0328	0.1142	0.774	1	NNT	3.38
cg11515052	chr8	67038980	0.04402	0.1532	0.774	1	TRIM55	94.03
cg15721757	chr3	184186357	-0.2358	0.8209	0.774	1		34.79
cg13942157	chr15	29862568	-0.02377	0.08275	0.774	1	FAM189A1	3.16
cg13493827	chr10	50727370	0.1327	0.4618	0.774	1	PGBD3	43.77
cg05496279	chr5	81555539	0.05133	0.1786	0.774	1		94.6
cg22475217	chr19	14495378	0.1407	0.4897	0.774	1	ADGRE5	20.72
cg27334376	chr7	47335209	-0.06231	0.2169	0.774	1	TNS3	83.89
cg05785141	chr19	53361066	0.02483	0.08644	0.774	1	ZNF468	2.74
cg14652095	chr6	26018185	-0.1806	0.6286	0.774	1	HIST1H1A	52.78
cg16119274	chr16	82204391	-0.03022	0.1052	0.774	1	MPHOSPH6	3.1
cg06716563	chr12	126466736	-0.1001	0.3486	0.774	1	LINC00939	87
cg12630496	chr18	12906147	-0.0458	0.1594	0.774	1		94.14
cg26655076	chr2	236720373	0.09862	0.3433	0.774	1	AGAP1	87.97
cg15892872	chr20	56412647	0.1154	0.4018	0.774	1		66.81
cg16489417	chr8	49502902	-0.1194	0.4155	0.774	1	LOC101929268	77.41
cg05766901	chr18	51795309	0.1013	0.3527	0.774	1	POLI	87.58
cg09357628	chr11	63439440	0.09473	0.3297	0.774	1	ATL3	75.99
cg14007036	chrX	136113725	-0.08564	0.2981	0.774	1	GPR101	26.17
cg17474435	chr12	50135167	-0.03093	0.1077	0.774	1	TMBIM6	2.99
cg13401831	chr22	18593307	0.03162	0.1101	0.774	1	TUBA8	3.24
cg07143815	chr8	66474918	-0.221	0.7692	0.774	1		37.82
cg06837308	chr4	10686335	0.1829	0.6367	0.774	1	CLNK	42.04
cg12103519	chr1	29208865	-0.02719	0.09464	0.774	1		3.5
cg00108812	chr12	56584905	-0.1834	0.6384	0.774	1		62.9
cg13692526	chr1	22470499	0.1487	0.5178	0.774	1	WNT4	70.23
cg11901043	chr12	22093960	0.01772	0.06167	0.774	1		2.56
cg17364417	chr4	13160814	0.07998	0.2784	0.774	1		13.94
cg14425294	chr17	7905636	-0.02176	0.07574	0.774	1	GUCY2D	2.56
cg02013168	chr13	100004738	0.1675	0.5829	0.774	1	UBAC2	82.16
cg24884190	chr1	153606480	0.02337	0.08135	0.774	1	S100A13	2.64
cg08987373	chr9	135285409	-0.03366	0.1172	0.774	1	C9orf171	4.73
cg23142071	chr7	17533289	-0.1081	0.3763	0.774	1	LOC101927630	82.79
cg19632842	chr20	62665572	0.08037	0.2798	0.774	1	NCRNA00176	84.99
cg01527529	chr16	18801632	0.03598	0.1252	0.774	1	RPS15A	4.03
cg14535828	chr9	71316119	0.06582	0.2291	0.774	1		92.46
cg17222579	chr19	41618972	-0.05723	0.1992	0.774	1	CYP2F1	91.45
cg26832879	chr19	54620073	0.0461	0.1605	0.774	1	PRPF31	93.32
cg22673332	chr1	182951864	-0.4252	1.48	0.774	1		91.49
cg26654766	chr10	13343607	0.1909	0.6646	0.774	1	PHYH	74.58
cg16263578	chr15	75869884	-0.1282	0.4463	0.774	1	PTPN9	21.99
cg11542315	chr2	48476094	-0.04807	0.1673	0.774	1		93.93
cg01235203	chr3	187461998	0.1538	0.5354	0.774	1	BCL6	7.59
cg07032245	chr16	2070748	0.02816	0.09804	0.774	1	NPW	1.99
cg05089245	chr2	100069304	-0.08253	0.2873	0.774	1	REV1	93.53
cg20712980	chr7	129305192	0.0516	0.1796	0.774	1	NRF1	93.31
cg22058250	chr20	21685842	-0.08663	0.3016	0.774	1	PAX1	5.17
cg03985228	chr5	67069521	0.07943	0.2765	0.774	1		86.8
cg03754268	chr2	64407269	-0.1468	0.511	0.774	1		91.17
cg04958845	chr8	101170202	-0.007976	0.02777	0.774	1	SPAG1	1.29
cg09530095	chrX	153034414	-0.1028	0.3579	0.774	1	PLXNB3	78.22
cg08439901	chr7	150929505	-0.01102	0.03837	0.774	1	CHPF2	1.51
cg03567760	chr20	23341721	0.1214	0.4226	0.774	1		83.43
cg23063374	chr13	22030131	0.0588	0.2047	0.774	1	ZDHHC20	92.21
cg25999486	chr13	76056030	-0.02828	0.09845	0.774	1	TBC1D4	3.49
cg22699725	chr1	207242586	0.1411	0.4913	0.774	1	PFKFB2	37.79
cg06370650	chr1	201588327	-0.052	0.181	0.774	1		93
cg24059026	chr1	183441341	0.02058	0.07166	0.774	1	SMG7	1.18
cg20706835	chr4	16039886	0.09476	0.3299	0.774	1	PROM1	90.33
cg26637395	chr22	29610940	0.06136	0.2136	0.774	1	EMID1	92.43
cg23966705	chr17	49198586	0.02465	0.08584	0.774	1	SPAG9	2.91
cg17440376	chr18	3895526	-0.03277	0.1141	0.774	1	DLGAP1-AS3	95.4
cg04735632	chr2	47800393	0.2505	0.8723	0.774	1		79.2
cg08475446	chr5	172261146	0.0383	0.1334	0.774	1	ERGIC1	3.75
cg04998420	chr1	153508511	-0.05759	0.2005	0.774	1	S100A6	1.25
cg19372088	chr1	52016781	-0.09924	0.3455	0.774	1		92.95
cg24798995	chr4	731576	0.07204	0.2508	0.774	1	PCGF3	89.31
cg07061298	chr7	27153847	-0.1981	0.6899	0.774	1	HOXA3	78.77
cg20680163	chr8	145033743	-0.2106	0.7331	0.774	1	PLEC1	83.08
cg12917579	chr2	208843984	-0.04464	0.1554	0.774	1	PLEKHM3	94.49
cg23366074	chr10	49719726	0.05528	0.1925	0.774	1	ARHGAP22	92.99
cg23197406	chr19	39221476	0.05106	0.1778	0.774	1	CAPN12	93.92
cg17951372	chr16	57836628	-0.03538	0.1232	0.774	1	KIFC3	4.86
cg16820993	chr14	91030757	-0.07112	0.2476	0.774	1	TTC7B	90.38
cg04800431	chr15	76134568	-0.04525	0.1576	0.774	1	UBE2Q2	94.13
cg20842075	chr8	27254030	-0.05555	0.1934	0.774	1	PTK2B	93.1
cg03264526	chr5	958837	-0.07485	0.2606	0.774	1		85.15
cg27510725	chr8	119027458	0.06249	0.2176	0.774	1	EXT1	93.18
cg18525212	chr12	24191664	0.08674	0.302	0.774	1	SOX5	91.88
cg02828928	chr5	34007658	-0.2048	0.7132	0.774	1	AMACR	4.64
cg26064959	chr19	42783801	0.1025	0.3571	0.774	1	CIC	27.39
cg12081027	chr7	807690	-0.114	0.3971	0.774	1	HEATR2	70.59
cg00777445	chr17	48970357	0.1204	0.4191	0.774	1		48.17
cg11228607	chr5	127995922	-0.06918	0.2409	0.774	1		91.41
cg27491224	chr4	2439740	0.1119	0.3895	0.774	1		81.27
cg24906926	chr19	4399663	-0.02553	0.08889	0.774	1	SH3GL1	3.18
cg11796454	chr6	38562801	-0.1189	0.414	0.774	1	BTBD9	92.28
cg09767569	chr1	87198919	0.08322	0.2898	0.774	1	SH3GLB1	92.92
cg13433052	chr16	55595473	-0.07872	0.2741	0.774	1	LPCAT2	92.93
cg26331880	chr7	4845625	-0.1851	0.6444	0.774	1	RADIL	71.39
cg09822051	chr1	150039084	-0.01217	0.04237	0.774	1	VPS45	1.98
cg13712599	chr14	93395922	-0.08684	0.3024	0.774	1	CHGA	89.82
cg27104499	chr5	130624191	-0.2029	0.7065	0.774	1	CDC42SE2	85.42
cg23350744	chr5	122422098	0.194	0.6757	0.774	1		21.98
cg27130749	chr19	10513283	0.03108	0.1082	0.774	1	CDC37	4.08
cg06049736	chr18	77154422	-0.04115	0.1433	0.774	1	NFATC1	4.87
cg02331812	chr11	118842932	-0.05538	0.1928	0.774	1	FOXR1	93.73
cg24537846	chr11	18622526	0.05783	0.2014	0.774	1	SPTY2D1-AS1	92.62
cg21460846	chr17	35801559	-0.03845	0.1339	0.774	1	TADA2A	94.59
cg14214635	chr9	138816622	0.0414	0.1442	0.774	1		96.06
cg10761785	chr17	80474333	-0.03876	0.135	0.774	1		94.22
cg18504440	chr12	102872331	-0.1057	0.368	0.774	1	IGF1	79.11
cg25435819	chr1	149149385	-0.3429	1.194	0.774	1		20.82
cg02622135	chr12	38480574	0.07072	0.2463	0.774	1		90.84
cg21529591	chr3	14596904	0.3499	1.219	0.774	1		33.24
cg09964326	chr10	93668351	-0.04198	0.1462	0.774	1	FGFBP3	2.71
cg24902987	chr3	138170766	0.01042	0.03629	0.774	1	ESYT3	98.28
cg12224816	chr10	651182	-0.08972	0.3125	0.774	1	DIP2C	91.84
cg14711881	chr10	113639924	-0.09101	0.3169	0.774	1		88.36
cg09994641	chr8	144871111	0.05603	0.1951	0.774	1		92.78
cg06392451	chr2	27994816	-0.02958	0.103	0.774	1	MRPL33	2.02
cg10255679	chr10	37188084	0.07113	0.2477	0.774	1		88.05
cg14097373	chr12	68726474	-0.03199	0.1114	0.774	1	MDM1	3.47
cg14797032	chr2	155564519	-0.1842	0.6414	0.774	1	KCNJ3	82.92
cg05366257	chr3	122857559	0.04867	0.1695	0.774	1	PDIA5	94.14
cg13951054	chr21	43109372	0.0167	0.05815	0.774	1	NCRNA00111	97.35
cg24223942	chr17	29152934	0.08308	0.2894	0.774	1	CRLF3	45.06
cg19419515	chr2	232260327	-0.00993	0.03458	0.774	1	B3GNT7	1.46
cg00216044	chr11	133907110	-0.01038	0.03615	0.774	1	LOC100128239	0.79
cg13909055	chr9	104289466	-0.06322	0.2202	0.774	1		92.94
cg20904286	chr6	91010196	-0.06235	0.2171	0.774	1		92.36
cg19711879	chr4	2736028	-0.0602	0.2096	0.774	1		93.02
cg22891284	chr8	15274648	0.08607	0.2998	0.774	1		91.32
cg03355757	chr1	35451190	-0.1659	0.5777	0.774	1	ZMYM6NB	7.92
cg01361849	chr11	64948476	-0.01968	0.06855	0.774	1	CAPN1	2.76
cg23625422	chr3	81866096	-0.1231	0.4287	0.774	1		90.05
cg02729747	chr7	152375490	0.08563	0.2982	0.774	1		91.44
cg09927311	chr4	90481402	0.4547	1.584	0.774	1		90.08
cg07569953	chr8	38035182	-0.03093	0.1077	0.774	1	LSM1	2.73
cg06028875	chr6	30042295	-0.08388	0.2921	0.774	1	RNF39	18.05
cg14571710	chr6	30655896	-0.1441	0.5018	0.774	1	KIAA1949	71.73
cg16653700	chr2	1232428	0.02701	0.09406	0.774	1	SNTG2	98.44
cg02925805	chr12	298484	0.08381	0.2919	0.774	1		15.81
cg13335212	chr13	20535215	0.4198	1.462	0.774	1	ZMYM2	90.18
cg08737265	chr1	225428475	0.09415	0.3279	0.774	1	DNAH14	91.08
cg04864577	chr21	17657869	-0.06387	0.2224	0.774	1	MIR99AHG	90.23
cg03140866	chr12	49246121	-0.01207	0.04202	0.774	1	DDX23	2.27
cg10890860	chr1	43914764	-0.06488	0.226	0.774	1	SZT2	89.45
cg24057174	chr22	31845381	0.06638	0.2312	0.774	1	EIF4ENIF1	92.17
cg01458686	chr12	77718836	-0.03279	0.1142	0.774	1		3.39
cg01533332	chr22	39963473	-0.06312	0.2199	0.774	1		16.24
cg07777703	chr17	40811829	-0.06284	0.2189	0.774	1	TUBG2	20.18
cg00030290	chr2	8717173	-0.1305	0.4547	0.774	1	LOC101929567	34.03
cg15328990	chr8	92001646	0.1904	0.6632	0.774	1		92.29
cg07311635	chr20	17518098	-0.1584	0.5519	0.774	1	BFSP1	73.38
cg00392914	chr16	83841513	-0.1069	0.3723	0.774	1	HSBP1	5.06
cg15941159	chr22	47075270	-0.06162	0.2146	0.774	1	GRAMD4	92.52
cg27356115	chr15	53422311	-0.1722	0.5996	0.774	1		56.34
cg01329445	chr16	65785353	-0.05986	0.2085	0.774	1		92.86
cg17634008	chr6	140074935	0.06334	0.2206	0.774	1		94.09
cg16352366	chr4	5022001	0.06908	0.2406	0.774	1	CYTL1	89.4
cg24426483	chr2	20738271	-0.1018	0.3547	0.774	1		84.42
cg08653945	chr16	89228636	0.05096	0.1775	0.774	1	C16orf81	93.41
cg01718691	chr14	77534309	0.05082	0.177	0.774	1	LOC283575	93.82
cg25007283	chr3	147112143	0.1212	0.4221	0.774	1	ZIC4	14.97
cg05888894	chr8	119107030	0.09254	0.3223	0.774	1	EXT1	87.25
cg04066885	chr2	235861715	-0.07149	0.249	0.774	1	SH3BP4	6.61
cg17829746	chr1	214170220	-0.04315	0.1503	0.774	1	PROX1	94.59
cg01380285	chr3	48956211	0.03371	0.1174	0.774	1	C3orf71	3.98
cg03622411	chr8	68644689	-0.05207	0.1814	0.774	1	CPA6	93.69
cg24148767	chr15	89575004	-0.07494	0.261	0.774	1		87.44
cg16307860	chr1	222886951	-0.0483	0.1683	0.774	1	C1orf58	6.1
cg21896865	chr1	32625023	-0.1016	0.3538	0.774	1	KPNA6	87.58
cg01370122	chr2	1858674	0.07938	0.2765	0.774	1	MYT1L	3.92
cg01447400	chr15	25349836	-0.1296	0.4514	0.774	1	SNORD116-28	75.31
cg06400730	chr17	47688678	-0.03709	0.1292	0.774	1	SPOP	94.84
cg01231985	chr1	24648545	-0.03879	0.1351	0.774	1	GRHL3	4.99
cg03526776	chr6	41159608	0.2009	0.6997	0.774	1	TREML2	32.61
cg06393084	chr14	87481167	0.07993	0.2784	0.774	1		92.08
cg02004548	chr1	20568553	-0.2132	0.7426	0.774	1		77.35
cg04868129	chr5	82673283	0.1427	0.4969	0.774	1		37.67
cg03772852	chr1	16965062	0.136	0.4739	0.774	1		88.18
cg01629541	chr19	49110448	-0.07371	0.2568	0.774	1	FAM83E	86.55
cg27451587	chr1	177939484	0.1084	0.3775	0.774	1	SEC16B	74.01
cg17066716	chr8	62627324	-0.01995	0.06951	0.774	1	ASPH	2.76
cg05700406	chr14	93389553	0.01864	0.06493	0.774	1	CHGA	2.73
cg25340786	chr7	141810090	-0.04753	0.1656	0.774	1	LOC93432	94.2
cg22292910	chr1	12493605	-0.05822	0.2028	0.774	1	VPS13D	92.18
cg05287690	chr4	153456344	-0.04819	0.1679	0.774	1	FBXW7	5.75
cg14370961	chr14	105767520	-0.01424	0.0496	0.774	1	BRF1	2.62
cg08899105	chr15	93450671	0.1143	0.3983	0.774	1	CHD2	56.84
cg11835897	chr5	2155934	0.07324	0.2552	0.774	1		90.53
cg21425519	chr11	64160276	-0.1051	0.3662	0.774	1		82.92
cg24150385	chr3	66543263	0.09385	0.327	0.774	1	LRIG1	89.05
cg26962984	chr11	76135825	0.06356	0.2214	0.774	1		86.77
cg24492015	chr8	141841431	-0.07266	0.2531	0.774	1	PTK2	4.68
cg05114959	chr22	50148372	0.0965	0.3362	0.774	1		77.27
cg11084443	chr15	66963753	0.05066	0.1765	0.774	1		93.62
cg12510724	chr12	6484607	-0.0613	0.2136	0.774	1	SCNN1A	93.09
cg10826045	chr19	36631318	-0.03998	0.1393	0.774	1	CAPNS1	3.18
cg08778567	chr5	17380565	-0.07182	0.2502	0.774	1	LOC401177	93.78
cg25448525	chr1	248569174	-0.04927	0.1716	0.774	1	OR2T1	93.47
cg04626931	chr7	135434478	-0.05768	0.2009	0.774	1	FAM180A	92.54
cg17675611	chr2	106419929	0.2073	0.7222	0.774	1	NCK2	33.52
cg14519950	chr9	4662766	0.03191	0.1112	0.774	1	C9orf68	3.26
cg19966245	chr3	159902782	0.2	0.6967	0.774	1	IL12A-AS1	39.55
cg23183121	chr19	18209679	-0.06355	0.2214	0.774	1	IL12RB1	6.29
cg00447574	chr8	1041727	-0.07113	0.2478	0.774	1		87.68
cg14246661	chr2	11447160	-0.0677	0.2359	0.774	1	ROCK2	93.67
cg11140679	chr5	66038055	0.06317	0.2201	0.774	1	MAST4	89.86
cg04331204	chr8	143835180	-0.09449	0.3292	0.774	1	LYPD2	72.12
cg01887885	chr9	119385341	-0.05553	0.1935	0.774	1	ASTN2	91.47
cg06097077	chr3	173920226	-0.1135	0.3954	0.774	1	NLGN1	89.37
cg03999934	chr6	30325790	-0.06185	0.2155	0.774	1		12.44
cg18725681	chr20	42940213	-0.1421	0.495	0.774	1	FITM2	87.87
cg05249074	chr17	48648690	-0.08481	0.2955	0.774	1	CACNA1G	89.71
cg02233527	chr14	94421802	0.03782	0.1318	0.774	1	ASB2	6.3
cg14533120	chr14	103447664	0.02227	0.07761	0.774	1	CDC42BPB	97.15
cg26847438	chr2	231191916	0.02485	0.08659	0.774	1	SP140L	1.66
cg15216807	chr20	7907157	-0.05805	0.2022	0.774	1	HAO1	5.11
cg03756888	chr10	50859403	-0.0515	0.1794	0.774	1	CHAT	93.26
cg18223359	chr17	55038524	-0.04895	0.1706	0.774	1	COIL	3.5
cg08480168	chr15	41036515	0.1654	0.5763	0.774	1	RMDN3	46.62
cg04108676	chr14	82090748	0.08017	0.2793	0.774	1	LINC01467	76.3
cg04972046	chr6	168197732	0.242	0.8433	0.774	1	C6orf123	28.67
cg16043144	chr15	83316378	-0.06474	0.2256	0.774	1	CPEB1	7.65
cg24389479	chr14	65143291	0.1366	0.476	0.774	1		47.16
cg04414912	chr11	131239030	-0.0584	0.2035	0.774	1	NTM	92.89
cg06612890	chr11	78395820	-0.04066	0.1417	0.774	1	TENM4	94.71
cg19807537	chr7	97736126	0.02253	0.07851	0.774	1	LMTK2	2.81
cg06867361	chr8	143529706	-0.1376	0.4796	0.774	1		36.29
cg10335860	chr14	81421508	-0.05774	0.2012	0.774	1	TSHR	7.69
cg05379454	chr16	67970687	-0.03197	0.1114	0.774	1	PSMB10	4.72
cg01143375	chr3	191670642	-0.04579	0.1596	0.774	1		95.54
cg13527233	chr19	3097570	0.06487	0.226	0.774	1	GNA11	91.7
cg01128044	chr16	31470247	-0.01019	0.03552	0.774	1	ARMC5	1.97
cg20964398	chr2	37193481	0.1434	0.4996	0.774	1	STRN	9.6
cg05957504	chr5	124014639	0.09614	0.335	0.774	1	ZNF608	88.17
cg13977827	chr9	14307195	-0.05272	0.1837	0.774	1	NFIB	94.73
cg04533279	chr3	50036847	0.06199	0.216	0.774	1	RBM6	94.2
cg10945555	chr7	133163541	-0.1282	0.4468	0.774	1	EXOC4	69.69
cg07793727	chr1	43220642	-0.04099	0.1428	0.774	1	P3H1	95.29
cg04193160	chr1	228400419	0.1323	0.4609	0.774	1	OBSCN	15.24
cg06839777	chr6	122720676	-0.02023	0.07049	0.774	1	HSF2	2.34
cg25090569	chr5	156974558	0.2821	0.9832	0.774	1	ADAM19	87.24
cg07902519	chr12	101988525	-0.5918	2.062	0.774	1	MYBPC1	27
cg09689800	chr1	18031836	-0.1113	0.3878	0.774	1		83.89
cg17844339	chr12	105150990	-0.03264	0.1137	0.774	1	CHST11	94.85
cg09249877	chr7	111731013	-0.05166	0.18	0.774	1	DOCK4	93.37
cg13384923	chr1	5918400	0.2665	0.9287	0.774	1		96.17
cg02235289	chr2	27852069	-0.1678	0.5848	0.774	1	GPN1	5.56
cg23705245	chr5	139053732	0.06507	0.2267	0.774	1	CXXC5	92.82
cg00288494	chr11	47215534	0.1049	0.3657	0.774	1		58.78
cg01404770	chr22	31639545	0.06518	0.2272	0.774	1	LIMK2	89.54
cg14078335	chr11	71760291	0.0529	0.1843	0.774	1	NUMA1	93.49
cg12052101	chr14	20797771	0.18	0.6274	0.774	1	CCNB1IP1	80.83
cg21919117	chr12	13132534	0.04712	0.1642	0.774	1	LOC100506314	94.44
cg12216863	chr10	131758593	-0.1074	0.3743	0.774	1	EBF3	9.58
cg17870408	chr20	983130	0.01868	0.0651	0.774	1	RSPO4	1.29
cg20213005	chr9	18650736	0.1115	0.3887	0.774	1	ADAMTSL1	92.66
cg27335760	chr4	40623895	0.1221	0.4256	0.774	1	RBM47	15.44
cg13232999	chr8	75942877	-0.1777	0.6192	0.774	1	CRISPLD1	90.03
cg16954725	chr10	713392	-0.05496	0.1915	0.774	1	DIP2C	92.25
cg17645176	chr22	35627401	0.123	0.4287	0.774	1	LINC01399	71.86
cg19805933	chr2	38663108	0.04519	0.1575	0.774	1		93.82
cg06922747	chr11	64097027	0.1469	0.5118	0.774	1		71.08
cg03405560	chr16	31884740	-0.186	0.6482	0.774	1	ZNF267	82.58
cg07774299	chr1	76253445	-0.1194	0.4161	0.774	1	RABGGTB	8.54
cg20810702	chr19	18974294	0.1101	0.3838	0.774	1	UPF1	69.91
cg00077281	chr15	58840596	0.01701	0.05928	0.774	1	LIPC	98.04
cg18439980	chr2	43164201	0.1071	0.3731	0.774	1		87.36
cg18022606	chr11	64944740	0.1003	0.3494	0.774	1		93.2
cg25358903	chr10	11950051	0.07494	0.2612	0.774	1		85.05
cg10510557	chr16	71168874	-0.06466	0.2254	0.774	1	HYDIN	93.76
cg07147475	chr4	141419555	-0.09234	0.3218	0.774	1		7.55
cg26230337	chr7	29692571	0.1196	0.417	0.774	1	LOC646762	89.34
cg01334229	chr3	154958663	0.063	0.2196	0.774	1		87.86
cg05747401	chr9	2470095	-0.0814	0.2837	0.774	1		89.1
cg15987374	chr22	29716677	0.1261	0.4396	0.774	1		56.3
cg18675644	chr2	61634300	0.09159	0.3192	0.774	1	USP34	88.45
cg02278768	chr15	89910632	0.1205	0.4201	0.774	1	MIR9-3	17.14
cg20930487	chr1	53542934	0.09208	0.3209	0.774	1	PODN	65.37
cg18231614	chr11	113558886	-0.1165	0.4061	0.774	1	TMPRSS5	80.21
cg16267979	chr10	8100114	-0.07636	0.2662	0.774	1	GATA3	89.69
cg26019590	chr3	9853732	-0.06489	0.2262	0.774	1	ARPC4-TTLL3	85.77
cg23947066	chr18	10930	-0.1855	0.6465	0.774	1	LOC102723376	71.65
cg02509370	chr12	49932779	-0.1161	0.4047	0.775	1	KCNH3	6.72
cg17608490	chr2	219848580	-0.1141	0.3977	0.775	1	FEV	19.19
cg08690220	chr5	83387942	-0.06453	0.2249	0.775	1	EDIL3	92.87
cg24947456	chr12	57441432	0.1029	0.3585	0.775	1	MYO1A	18.63
cg27401116	chr6	32134368	0.06	0.2092	0.775	1	EGFL8	87.54
cg20667128	chr18	6018560	0.1217	0.4241	0.775	1	L3MBTL4	79.74
cg08599792	chr8	103540839	-0.3808	1.327	0.775	1		30.35
cg11138238	chr5	53675820	-0.09505	0.3313	0.775	1	LINC01033	92.91
cg06873564	chr2	220554043	-0.0655	0.2283	0.775	1		91.03
cg06615502	chr4	164750367	-0.04261	0.1485	0.775	1	MARCH1	94.47
cg21058987	chr14	50778937	-0.01029	0.03586	0.775	1	L2HGDH	1.74
cg06640773	chr11	73036179	0.314	1.094	0.775	1	ARHGEF17	86.04
cg17881910	chr17	43515229	-0.05046	0.1759	0.775	1	PLEKHM1	94.51
cg19882880	chr15	55701725	0.1135	0.3957	0.775	1	CCPG1	93.67
cg09560586	chr17	66301429	0.1798	0.6269	0.775	1	ARSG	49.66
cg26912278	chr6	170151850	0.01047	0.03649	0.775	1	TCTE3	1.84
cg02202612	chr17	61492867	-0.07882	0.2748	0.775	1	TANC2	88.52
cg14974722	chr17	35306061	0.1004	0.3499	0.775	1	AATF	5.65
cg06965888	chrX	13197400	0.2028	0.7069	0.775	1		84.97
cg15369054	chr17	80825471	0.05085	0.1773	0.775	1	TBCD	93.46
cg08550348	chr20	32128852	-0.0588	0.205	0.775	1	CBFA2T2	92.45
cg17134751	chr21	28173979	-0.3222	1.123	0.775	1		50.07
cg18644710	chr2	201172048	-0.06345	0.2212	0.775	1	SPATS2L	3.34
cg03071092	chr20	51098468	0.08293	0.2891	0.775	1		86.56
cg09171621	chr6	27569367	0.3076	1.072	0.775	1		19.74
cg14788374	chr11	123775715	0.1341	0.4674	0.775	1	OR8D4	88.5
cg18114671	chr18	31803836	0.03893	0.1357	0.775	1	NOL4	4.13
cg18321529	chr6	32056801	-0.04376	0.1526	0.775	1	TNXB	93.98
cg12876637	chr10	94366101	0.03677	0.1282	0.775	1	KIF11	95.44
cg05932233	chr7	158651007	-0.07048	0.2457	0.775	1	WDR60	91.02
cg20585869	chr8	24772333	-0.02421	0.08441	0.775	1	NEFM	2.58
cg07680260	chr11	88285769	0.3113	1.085	0.775	1	GRM5	20.42
cg07591530	chr5	159614282	0.08268	0.2882	0.775	1	FABP6	88.99
cg20669366	chr8	142283615	-0.04629	0.1614	0.775	1		94.07
cg06207094	chr12	107350477	-0.03574	0.1246	0.775	1	C12orf23	3.84
cg13615350	chr21	16230720	-0.1504	0.5245	0.775	1		88.77
cg14943816	chr20	61162099	-0.5218	1.819	0.775	1	C20orf166	81.59
cg06464781	chr11	64509084	0.09185	0.3202	0.775	1	RASGRP2	89.61
cg13944407	chr8	37401721	0.1133	0.3951	0.775	1		52.18
cg13893221	chr15	85199995	0.06138	0.214	0.775	1	NMB	84.59
cg11565786	chr5	31944970	0.08915	0.3108	0.775	1	PDZD2	90.68
cg20633883	chr17	48712051	0.3084	1.075	0.775	1	ABCC3	6.21
cg22449854	chr4	169909815	0.05285	0.1842	0.775	1	CBR4	93.91
cg20991140	chr15	68974149	0.08962	0.3124	0.775	1	CORO2B	84.62
cg05899103	chr15	65394570	-0.2671	0.9312	0.775	1	LOC390595	62.49
cg07694404	chr10	133572173	0.06985	0.2435	0.775	1		87.88
cg04324167	chr11	129842470	-0.2224	0.7753	0.775	1	PRDM10	59.85
cg15005793	chr10	99447528	0.05743	0.2002	0.775	1	AVPI1	8.16
cg07203490	chr17	1366091	0.09496	0.3311	0.775	1		88.26
cg19241175	chr1	34336015	0.1001	0.349	0.775	1	CSMD2-AS1	79
cg13731311	chr9	139634272	0.07704	0.2686	0.775	1	LCN10	83.8
cg17522249	chr5	96144101	0.04188	0.146	0.775	1	ERAP1	4.97
cg00866776	chr3	72177356	0.07275	0.2536	0.775	1		87.24
cg16660211	chr2	40559698	0.1944	0.6777	0.775	1	SLC8A1	30.07
cg14779140	chr8	119079496	-0.08022	0.2797	0.775	1	EXT1	88.78
cg16897518	chr8	77615060	-0.09947	0.3468	0.775	1	ZFHX4	89.91
cg20853880	chr2	10184444	0.1211	0.4224	0.775	1	KLF11	6.16
cg15736524	chr11	43568922	0.1356	0.4729	0.775	1		34.09
cg17069396	chr20	2731102	0.01657	0.05779	0.775	1	EBF4	2.52
cg22139363	chr3	124312243	0.1281	0.4467	0.775	1	KALRN	90.68
cg09848508	chr16	1393584	0.3028	1.056	0.775	1	BAIAP3	70.71
cg20366522	chr11	33193745	-0.08727	0.3043	0.775	1	CSTF3-AS1	89.76
cg24659419	chr7	55501097	0.1654	0.5768	0.775	1	LANCL2	16.54
cg04197086	chr13	112626876	0.2228	0.7767	0.775	1		70.84
cg07919181	chr2	241107656	-0.112	0.3904	0.775	1		87.31
cg20116513	chr12	16237483	0.09172	0.3198	0.775	1		91.88
cg06483524	chr17	20977635	-0.102	0.3557	0.775	1	LINC01563	62.82
cg15798350	chr16	50299435	-0.1228	0.4281	0.775	1	ADCY7	44.88
cg12729581	chr2	121076550	-0.0948	0.3306	0.775	1		78.03
cg24873022	chr4	182905294	0.2146	0.7484	0.775	1		28.59
cg11380118	chr3	32538516	0.1446	0.5042	0.775	1	CMTM6	69.31
cg01454540	chr10	134782773	0.09089	0.3169	0.775	1		90.68
cg17174338	chr14	24659877	-0.03617	0.1261	0.775	1	TM9SF1	94.4
cg07511201	chr14	77889288	-0.05361	0.1869	0.775	1	C14orf148	93.61
cg10499632	chr16	54091166	0.07274	0.2536	0.775	1	FTO	92.55
cg09126467	chr6	42796794	-0.03496	0.1219	0.775	1	KIAA0240	95.36
cg21530560	chr3	2280327	0.08591	0.2996	0.775	1	CNTN4	92
cg23684088	chr6	28510928	0.1231	0.4292	0.775	1		11.31
cg22053159	chr6	2478543	-0.0549	0.1914	0.775	1		92.04
cg14196251	chr16	57050893	0.04067	0.1418	0.775	1	NLRC5	94.84
cg15183660	chr20	55929763	0.05036	0.1756	0.775	1	RAE1	92.73
cg19913580	chr7	75508167	0.08754	0.3053	0.775	1	RHBDD2	9.64
cg15431735	chr14	91141421	0.3862	1.347	0.775	1	TTC7B	83.42
cg08061935	chr1	156266212	-0.04063	0.1417	0.775	1	GLMP	94.6
cg07410319	chr11	94229290	0.04521	0.1577	0.775	1	ANKRD49	94.98
cg13406896	chr2	10220712	0.0736	0.2567	0.775	1	CYS1	9.06
cg10961050	chr9	72661814	0.2025	0.7061	0.775	1	MAMDC2	56.06
cg02835371	chr18	49866085	0.1667	0.5813	0.775	1	DCC	48.55
cg14782119	chr6	3694340	0.06111	0.2131	0.775	1		91.33
cg13685506	chr5	11851713	0.09778	0.341	0.775	1	CTNND2	87.78
cg13076785	chr6	32520916	-0.5922	2.065	0.775	1	HLA-DRB6	74.11
cg12874243	chr17	40834485	-0.03338	0.1164	0.775	1	CCR10	1.95
cg16025685	chr12	63329323	-0.1187	0.4138	0.775	1	PPM1H	12.4
cg18391758	chr16	10274963	-0.1174	0.4095	0.775	1	GRIN2A	17.48
cg02807008	chr19	1910258	0.09034	0.315	0.775	1	ADAT3	86.31
cg18889938	chr17	45177844	-0.01889	0.06586	0.775	1		2.44
cg12568368	chr13	41561455	0.04761	0.166	0.775	1	ELF1	92.65
cg19743346	chr2	317938	0.1202	0.4192	0.775	1		80.51
cg16030806	chr6	132696391	-0.05526	0.1927	0.775	1	MOXD1	94.79
cg13575035	chr11	4763210	0.1298	0.4527	0.775	1		94.36
cg20772037	chr6	34067242	-0.1094	0.3817	0.775	1	GRM4	88.27
cg11613890	chr9	103173638	0.07938	0.2768	0.775	1		89.88
cg21994174	chr19	51870364	0.03166	0.1104	0.775	1	CLDND2	2.04
cg01994893	chr1	110654633	-0.06895	0.2405	0.775	1	UBL4B	83.93
cg26065362	chr1	32973887	-0.08331	0.2906	0.775	1		57.71
cg09515098	chr1	92942075	0.02037	0.07105	0.775	1	GFI1	2.58
cg27228601	chr2	149499170	-0.08838	0.3082	0.775	1	EPC2	93.18
cg18144404	chr5	159247072	0.09316	0.3249	0.775	1		80.08
cg14145762	chr11	111945650	0.03787	0.1321	0.775	1	C11orf57	4.61
cg19700306	chr13	41247086	-0.1248	0.4353	0.775	1		87.35
cg11401957	chr1	34175169	0.1061	0.3702	0.775	1	CSMD2	84.6
cg11751343	chr17	42676882	-0.02864	0.09989	0.775	1		95.55
cg06045747	chr16	11493247	-0.1242	0.4333	0.775	1		68.62
cg08045926	chr17	76334966	0.1115	0.3888	0.775	1		83.02
cg23655939	chr3	187454477	0.1083	0.3779	0.775	1	BCL6	71.09
cg26630175	chr3	145849142	-0.09541	0.3328	0.775	1	PLOD2	86.44
cg11407299	chr14	27510116	0.05519	0.1925	0.775	1		93.14
cg16838749	chr2	241263067	-0.09347	0.326	0.775	1		89.12
cg16411186	chr12	790918	0.04199	0.1465	0.775	1		93.74
cg27116944	chr8	53408916	0.01644	0.05734	0.775	1		2.06
cg16819743	chr1	177833288	0.04775	0.1666	0.775	1		92.86
cg01146238	chr2	55242860	0.1187	0.414	0.775	1	RTN4	89.93
cg21554861	chr4	99851060	0.221	0.771	0.775	1	EIF4E	33.76
cg10978061	chr18	78012011	-0.1212	0.4227	0.775	1		40.91
cg20556744	chr2	9614537	-0.1517	0.529	0.775	1	IAH1	11.43
cg05046771	chr3	133751875	-0.04552	0.1588	0.775	1		93.55
cg13307923	chr7	31552949	0.0905	0.3156	0.775	1	CCDC129	78.07
cg00108098	chr3	122637664	-0.1305	0.4552	0.775	1	SEMA5B	73.18
cg00601147	chr1	248794621	-0.1742	0.6077	0.775	1		93.17
cg07569918	chr1	212002970	-0.2639	0.9203	0.775	1	LPGAT1	38.5
cg25462669	chr13	74192469	0.08822	0.3077	0.775	1		89.71
cg23857910	chr2	230989954	0.01825	0.06365	0.775	1		2.22
cg14255621	chr6	763706	0.07915	0.2761	0.775	1		90.43
cg01137209	chr1	200903980	-0.05268	0.1837	0.775	1		93.38
cg09020213	chr13	114810096	0.1832	0.6392	0.775	1	RASA3	35.16
cg05969392	chr14	21865658	0.05627	0.1963	0.775	1	SNORD8	93.54
cg10604168	chr15	65360370	0.05935	0.207	0.775	1	RASL12	9.4
cg27301331	chr6	20401917	0.05049	0.1761	0.775	1	E2F3	5.6
cg26662703	chr1	196856446	-0.1186	0.4135	0.775	1	CFHR4	80.09
cg23512194	chr12	123459045	-0.03559	0.1242	0.775	1	OGFOD2	3.58
cg11139102	chr7	100073936	-0.04169	0.1454	0.775	1	TSC22D4	5.06
cg17941792	chr14	93481979	0.08143	0.284	0.775	1	ITPK1	75.44
cg16236303	chr8	42397266	0.01864	0.06503	0.775	1	C8orf40	2.27
cg00734966	chr11	34490888	0.08119	0.2832	0.775	1	CAT	85.37
cg02956699	chr7	157462264	-0.1155	0.4029	0.775	1	PTPRN2	30.44
cg17241163	chr6	166881821	-0.0855	0.2982	0.775	1	RPS6KA2	89.77
cg15294485	chr10	101117119	-0.05291	0.1846	0.775	1	CNNM1	93.69
cg06149971	chr11	12184158	-0.08781	0.3063	0.775	1	MIR6124	87.91
cg19282236	chr20	37464731	0.01473	0.05138	0.775	1	PPP1R16B	98.16
cg21117965	chr2	220325369	-0.2225	0.7761	0.775	1	SPEG	29.97
cg17357161	chr5	75698343	-0.02268	0.07913	0.775	1	IQGAP2	2.75
cg05197032	chr5	52856402	0.04171	0.1455	0.775	1	NDUFS4	4.25
cg13780583	chr12	120984294	0.04156	0.145	0.775	1	RNF10	95.1
cg26664455	chr2	73298989	-0.007613	0.02656	0.775	1	SFXN5	1.38
cg06375761	chr6	33280408	0.363	1.266	0.775	1	TAPBP	20.39
cg21552063	chr6	14212256	0.2383	0.8314	0.775	1		78.56
cg21143428	chr5	136640472	-0.1089	0.3798	0.775	1	SPOCK1	43.48
cg00779926	chr4	913553	-0.2527	0.8817	0.775	1	GAK	64.8
cg22628870	chr1	230407654	0.0467	0.1629	0.775	1	GALNT2	93.6
cg12786065	chr2	85284766	0.1509	0.5263	0.775	1	KCMF1	64.44
cg18459040	chr14	75478802	-0.164	0.572	0.775	1		81.03
cg01070197	chr8	13296060	-0.0443	0.1545	0.775	1	DLC1	94.3
cg15875062	chr1	1406845	0.02929	0.1022	0.775	1	ATAD3B	2.46
cg12632910	chr10	121313060	0.05096	0.1778	0.775	1		92.44
cg18843496	chr3	129261646	0.08824	0.3078	0.775	1	H1FOO	85.97
cg13534580	chr2	238662655	0.06025	0.2102	0.775	1	LRRFIP1	93.43
cg09824103	chr12	117662692	-0.06906	0.2409	0.775	1	NOS1	90.44
cg26860265	chr8	142396947	0.05438	0.1897	0.775	1		12.93
cg14004768	chr1	8484703	-0.2114	0.7377	0.775	1	RERE	15.21
cg10234477	chr12	6585594	-0.05473	0.1909	0.775	1		91.88
cg00024812	chr2	9564248	0.01495	0.05216	0.775	1	ITGB1BP1	1.94
cg24411870	chr8	141908312	-0.07622	0.2659	0.775	1	PTK2	91.75
cg11772013	chr6	34512253	-0.2119	0.7394	0.775	1	SPDEF	81.08
cg13200125	chr11	47360181	0.02762	0.09636	0.775	1	MYBPC3	96.81
cg02536120	chr2	55725892	0.126	0.4395	0.775	1		90.61
cg08579619	chr1	26145578	-0.07064	0.2465	0.775	1	MTFR1L	88.27
cg25255956	chr5	92243335	0.06041	0.2108	0.775	1		92.4
cg13587572	chr2	85073549	-0.01536	0.05359	0.775	1	TRABD2A	2.04
cg24603203	chr1	216244716	-0.1194	0.4166	0.775	1	LOC102723833	73.58
cg26147280	chr2	43631856	-0.03978	0.1388	0.775	1	THADA	94.32
cg01986016	chr17	46681154	0.1977	0.6896	0.775	1	LOC404266	19.91
cg17913652	chr7	92189718	-0.03901	0.1361	0.775	1		94.77
cg16242653	chr1	214151615	-0.1977	0.6897	0.775	1		19.46
cg22027573	chr9	131980096	0.2144	0.7482	0.775	1		76.07
cg02604560	chr3	167789884	0.062	0.2163	0.775	1	GOLIM4	92.36
cg23120848	chr6	33257141	0.06097	0.2127	0.775	1	WDR46	5.87
cg12139096	chr1	246670726	0.01718	0.05995	0.775	1	SMYD3	2.51
cg23514537	chr5	176833880	0.2919	1.018	0.775	1	F12	93.32
cg15094559	chr12	32751311	0.04511	0.1574	0.775	1	FGD4	94.38
ch.1.179457656R	chr1	181191033	-0.02051	0.07155	0.775	1		2.73
cg02309273	chr1	38412744	-0.0647	0.2257	0.775	1	INPP5B	5.31
cg18031326	chr11	68079681	-0.2568	0.8959	0.775	1	LRP5	31.54
cg17506191	chr10	11455518	0.06312	0.2203	0.775	1		91.01
cg09277467	chr10	33512002	-0.06089	0.2125	0.775	1	NRP1	92.36
cg16345906	chr6	40101885	0.07078	0.247	0.775	1		90.07
cg08121175	chr1	25566331	-0.02437	0.08503	0.775	1		2.6
cg25995016	chr3	139957718	-0.09467	0.3303	0.775	1	CLSTN2	85.67
cg05870135	chr2	151344352	-0.02984	0.1041	0.775	1	RND3	3.05
cg14377370	chr4	17812264	-0.01595	0.05567	0.775	1	NCAPG	1.88
cg14011933	chr4	21767566	-0.2491	0.8693	0.775	1	KCNIP4	19.32
cg25022342	chr12	46385851	0.05361	0.1871	0.775	1	SFRS2IP	4.41
cg19270409	chr8	1430753	-0.1275	0.445	0.775	1		81.11
cg22491927	chr19	13617091	-0.064	0.2233	0.775	1	CACNA1A	7.36
cg14938181	chr17	55756367	-0.06682	0.2332	0.775	1	MSI2	90.64
cg20479688	chr12	53046513	0.09014	0.3145	0.775	1	KRT2	89.07
cg24750067	chr8	86089494	-0.008086	0.02821	0.775	1	E2F5	1.3
cg23669832	chr3	28617866	-0.03066	0.107	0.775	1	LINC00693	3.31
cg03360355	chr9	138244510	-0.07741	0.2701	0.775	1		83.1
cg09790502	chr13	20767066	-0.0293	0.1023	0.775	1	GJB2	1.55
cg03097336	chr16	84178939	0.01052	0.03671	0.775	1	LRRC50	1.96
cg13391455	chr2	84521105	-0.08179	0.2854	0.775	1		85.19
cg21883291	chr5	179132790	0.07852	0.274	0.775	1	CANX	87.78
cg23214985	chr17	1537890	-0.04782	0.1669	0.775	1	SCARF1	93.36
cg02520212	chr12	131061331	0.1239	0.4322	0.775	1		89.72
cg21827481	chr13	21440627	-0.09556	0.3335	0.775	1	XPO4	92.14
cg03839554	chr3	179280332	-0.08484	0.2961	0.775	1	ACTL6A	6.86
cg00163365	chr4	84203456	-0.1127	0.3933	0.775	1	COQ2	19.67
cg12061285	chr19	5212165	0.06094	0.2127	0.775	1	PTPRS	92.3
cg09837116	chr17	77190359	-0.08705	0.3038	0.775	1	HRNBP3	72.58
cg19244726	chr7	135370759	0.04001	0.1396	0.775	1	SLC13A4	94.96
cg13465723	chr6	31591559	-0.04379	0.1528	0.775	1	BAT2	94.45
cg11489638	chr3	107641762	0.07716	0.2693	0.775	1	LOC285205	91.85
cg11958962	chr1	120354655	0.05842	0.2039	0.775	1	REG4	92.44
cg03763874	chr19	933707	0.1364	0.4759	0.775	1	ARID3A	66.96
cg09214892	chr16	83958078	-0.04321	0.1508	0.775	1		97.09
cg14929266	chr13	113864086	0.0368	0.1284	0.775	1	CUL4A	2.55
cg24787443	chr5	147781634	0.0451	0.1574	0.775	1	FBXO38	94.29
cg21218128	chr8	117962426	0.2399	0.8371	0.775	1		61.74
cg17169015	chr21	34007131	-0.04488	0.1566	0.775	1	SYNJ1	93.67
cg02868479	chr17	54831	0.3199	1.116	0.775	1		67.49
cg03893253	chr17	47539345	-0.04778	0.1668	0.775	1	LOC101927207	94.07
cg11174774	chr17	3541897	0.03522	0.1229	0.775	1	CTNS	95.43
cg13981729	chr10	108991216	-0.1519	0.5302	0.775	1		81.03
cg09410099	chr6	35777642	-0.04061	0.1417	0.775	1	LHFPL5	94.38
cg15842735	chr3	23740567	0.09946	0.3471	0.775	1		81.67
cg02451018	chr21	30503184	0.1313	0.4584	0.775	1	MAP3K7CL	65.37
cg09792881	chr1	50884544	-0.01874	0.06539	0.775	1	DMRTA2	2.72
cg27622552	chr13	113771443	0.0918	0.3204	0.775	1	F7	84.51
cg15499265	chr9	117157330	-0.1308	0.4566	0.775	1	AKNA	81.32
cg17769731	chr8	12836324	-0.1148	0.4007	0.775	1	KIAA1456	72.63
cg01203948	chrX	47076559	0.1088	0.3799	0.775	1	CDK16	61.91
cg06313907	chr10	1004055	0.06566	0.2291	0.775	1		87.59
cg02454085	chr3	138067910	-0.06125	0.2138	0.775	1	MRAS	8.19
cg16259985	chr5	9467915	0.1309	0.4568	0.775	1	SEMA5A	85.14
cg18602963	chr1	1948468	0.07946	0.2773	0.775	1		81.93
cg21723993	chr22	33665299	0.1845	0.6441	0.775	1		82.21
cg10800271	chr13	113378831	0.0583	0.2035	0.775	1	ATP11A	92.35
cg08146796	chr5	145907713	0.1087	0.3793	0.775	1		83.78
cg27449836	chr1	179846920	0.03067	0.1071	0.775	1	TOR1AIP2	3.84
cg11846581	chr15	75661003	-0.02584	0.09018	0.775	1	MAN2C1	3.62
cg11281641	chr2	171674855	-0.03943	0.1376	0.775	1	GAD1	4.62
cg19200086	chr11	62693170	-0.03338	0.1165	0.775	1		6.59
cg06824625	chr5	7392267	0.06372	0.2224	0.775	1		92.49
cg06092244	chr2	48796151	-0.3551	1.24	0.775	1	STON1-GTF2A1L	73.89
cg19947171	chr1	241372236	-0.09813	0.3425	0.775	1	RGS7	81.82
cg24518588	chr1	182733379	0.1778	0.6207	0.775	1		75.69
cg02196256	chr7	148321082	0.2822	0.9851	0.775	1		61.31
cg07927540	chr6	169049163	-0.166	0.5794	0.775	1	SMOC2	34.69
cg22224040	chr17	77706870	0.6842	2.388	0.775	1	ENPP7	54.43
cg02034706	chr1	198511062	-0.1732	0.6045	0.775	1	ATP6V1G3	91.22
cg15097028	chr19	36119827	-0.01587	0.0554	0.775	1	RBM42	1.19
cg14462572	chr1	31295775	0.1064	0.3714	0.775	1		76.64
cg23817672	chr1	210032146	0.07135	0.2491	0.775	1		92.38
cg09153930	chr2	27070303	-0.07611	0.2657	0.775	1	DPYSL5	12.56
cg11140962	chr5	39398891	-0.0679	0.237	0.775	1	DAB2	91.97
cg10756618	chr3	126627942	-0.221	0.7713	0.775	1	CHCHD6	56.43
cg16237800	chr10	44812542	0.1694	0.5913	0.775	1		65.33
cg09703978	chr3	132372804	-0.05485	0.1915	0.775	1	UBA5	92.57
cg14934911	chr7	155887549	-0.1523	0.5315	0.775	1		91.48
cg26039374	chr1	162262361	-0.07178	0.2506	0.775	1	NOS1AP	90.9
cg00415424	chr2	40622490	0.07542	0.2633	0.775	1	SLC8A1	83.05
cg22331017	chr18	45936214	0.08495	0.2965	0.775	1		7.23
cg17968422	chr3	59050018	0.08491	0.2964	0.775	1		85.68
cg24131442	chr6	149785754	-1.001	3.494	0.775	1	ZC3H12D	55.76
cg15515788	chr17	4391026	-0.1176	0.4105	0.775	1	SPNS3	67.28
cg18712103	chr10	61904729	0.06439	0.2248	0.775	1	ANK3	92.01
cg25853673	chr6	31854633	-0.07525	0.2627	0.775	1	EHMT2	85.2
cg15872478	chr14	51563434	-0.06778	0.2366	0.775	1	TRIM9	92.17
cg05474107	chr11	77705667	-0.0132	0.0461	0.775	1	INTS4	1.01
cg06075381	chr2	15814274	0.05471	0.191	0.775	1		93.23
cg14658651	chr19	5707415	0.06081	0.2123	0.775	1	LONP1	90.31
cg07568313	chr1	120508705	0.04037	0.1409	0.775	1	NOTCH2	93.95
cg00018696	chr8	3046483	-0.04235	0.1479	0.775	1	CSMD1	93.83
cg04449249	chr2	101616255	0.05697	0.1989	0.775	1		92.26
cg19501996	chr9	116555654	0.08363	0.292	0.775	1		86.9
cg11837534	chr5	78202845	-0.04182	0.146	0.775	1	ARSB	93.57
cg20781967	chr12	772688	0.261	0.9112	0.775	1	NINJ2	64.68
cg02566861	chr17	46679516	-0.1673	0.5839	0.775	1	LOC404266	10.2
cg20669266	chr11	68080670	-0.007997	0.02792	0.775	1	LRP5	1.04
cg25762442	chr17	7797866	0.0703	0.2454	0.775	1	CHD3	90.75
cg11193034	chr7	7222973	-0.03196	0.1116	0.775	1	C1GALT1	3.35
cg25356504	chr17	26707476	-0.1638	0.5719	0.775	1	SARM1	18.44
cg20335735	chr6	150068006	-0.09188	0.3208	0.775	1	NUP43	79.22
cg26787505	chr17	27053695	-0.02951	0.103	0.775	1	TLCD1	3.62
cg03235759	chr1	121264025	0.05946	0.2076	0.775	1	EMBP1	93.49
cg08848140	chr9	124982018	-0.02319	0.08097	0.775	1	LHX6	2.29
cg08081708	chr14	53162518	-0.01434	0.05008	0.775	1	ERO1L	2.25
cg02565951	chr2	161272776	-0.07716	0.2694	0.775	1	RBMS1	89.03
cg07346595	chr9	742924	-0.244	0.8519	0.775	1	KANK1	91.42
cg09397653	chr15	68643403	-0.1063	0.3711	0.775	1	ITGA11	85.33
cg07568779	chr8	15398233	-0.01203	0.04199	0.775	1	TUSC3	2.12
cg15763706	chr3	9129677	0.1428	0.4985	0.775	1	SRGAP3	31.91
cg12132617	chr1	202928820	-0.05077	0.1773	0.775	1	ADIPOR1	93.58
cg14328779	chr9	112118302	-0.06247	0.2181	0.775	1		92.21
cg10671374	chr1	171176736	-0.05407	0.1888	0.775	1	FMO2	93.73
cg17328356	chr7	30389039	0.09731	0.3397	0.775	1	ZNRF2	90.4
cg09762562	chr5	162521998	-0.1167	0.4074	0.775	1		88.09
cg02780914	chr18	54376860	-0.1871	0.6533	0.775	1	WDR7	50.7
cg10060499	chrX	39378734	-0.07595	0.2652	0.775	1		89.97
cg12974607	chrX	15264894	-0.08128	0.2838	0.775	1	ASB9	90.18
cg16733411	chr2	27676962	0.06194	0.2163	0.775	1	IFT172	92.3
cg07441191	chr2	119966333	0.1748	0.6102	0.775	1		54.65
cg14327630	chr3	194083521	0.08067	0.2817	0.775	1	LRRC15	87
cg11604216	chr8	124031034	0.02995	0.1046	0.775	1	DERL1	95.28
cg20595634	chr10	134662561	0.06855	0.2394	0.775	1		89.66
cg16257645	chr12	49152003	0.06754	0.2358	0.775	1	LINC00935	92.75
cg06083168	chr5	72058369	-0.06652	0.2323	0.775	1		91.48
cg01835091	chr3	7330278	-0.08621	0.301	0.775	1	GRM7	88.3
cg19002413	chr8	74651040	0.1082	0.3777	0.775	1	STAU2	87
cg03605780	chr8	10618266	-0.1665	0.5814	0.775	1		86.23
cg07987311	chr15	94899387	-0.04365	0.1524	0.775	1	MCTP2	94.44
cg21122466	chr6	99323548	-0.05853	0.2044	0.775	1	FBXL4	91.78
cg05008639	chr2	217382743	0.4782	1.67	0.775	1		91.21
cg27665571	chr16	70624354	0.1406	0.4911	0.775	1		51.06
cg04215186	chr16	24811975	0.02816	0.09833	0.775	1	TNRC6A	95.77
cg11093692	chr11	117981468	0.1184	0.4135	0.775	1	TMPRSS4	80.29
cg24842354	chr1	2004057	0.1579	0.5515	0.775	1	PRKCZ	85.49
cg09577463	chr2	217535965	0.06343	0.2215	0.775	1		90.4
cg11193419	chr8	58173162	0.07661	0.2675	0.775	1		82.83
cg13117339	chr6	147178769	-0.04561	0.1593	0.775	1		2.51
cg20226253	chr20	34022914	-0.1057	0.3693	0.775	1	GDF5	82
cg05578480	chr1	231174269	-0.1056	0.3686	0.775	1	FAM89A	88.72
cg04323535	chr5	172472514	0.1097	0.383	0.775	1		73.56
cg25282072	chr4	670347	0.0949	0.3314	0.775	1	MYL5	80.1
cg06154883	chr14	64750791	-0.03951	0.138	0.775	1	ESR2	93.79
cg18789786	chr7	50444052	-0.01673	0.05843	0.775	1	IKZF1	97.93
cg24200809	chr15	56757108	-0.01827	0.06381	0.775	1	MNS1	2.22
cg11350694	chr18	61369466	-0.05593	0.1953	0.775	1	SERPINB11	92.56
cg10067950	chr15	58749840	-0.1193	0.4166	0.775	1	LOC101928694	73.92
cg22282414	chr5	179758780	-0.1505	0.5256	0.775	1	GFPT2	45.91
cg12371916	chr6	128460900	-0.07086	0.2475	0.775	1	PTPRK	92.46
cg24163563	chr15	101458615	0.07057	0.2465	0.775	1	LRRK1	6.59
cg17780992	chr4	69215675	-0.02177	0.07602	0.775	1	YTHDC1	2.95
cg20488713	chr22	46001532	-0.0434	0.1515	0.775	1	LINC01589	94.23
cg01531840	chr5	150099853	-0.1324	0.4623	0.775	1	DCTN4	87.94
cg18595258	chr11	61128572	-0.1358	0.4742	0.775	1	TMEM138	79.55
cg05978707	chr2	1204376	-0.07968	0.2783	0.775	1	SNTG2	84.6
cg13962844	chr7	156714526	-0.03857	0.1347	0.775	1		94.98
cg12663550	chr2	102807257	-0.06478	0.2262	0.775	1	IL1RL2	93
cg26586003	chr2	64991312	0.03764	0.1315	0.775	1		95.17
cg05673079	chr10	110084660	-0.1045	0.3651	0.775	1		86.76
cg14438609	chr14	30396153	-0.0613	0.2141	0.775	1	PRKD1	14.03
cg11839095	chr12	130599729	0.1546	0.54	0.775	1		65.71
cg15772157	chr10	22766320	0.2657	0.928	0.775	1		22.09
cg03322971	chr17	7233596	-0.03393	0.1185	0.775	1	NEURL4	3.9
cg12381295	chr20	3880297	-0.06083	0.2124	0.775	1	PANK2	91.84
cg12264517	chr5	66255020	0.1406	0.4909	0.775	1	MAST4	58.68
cg09102132	chr1	9247619	-0.07499	0.2619	0.775	1		86.41
cg14560789	chr11	120203212	-0.07424	0.2593	0.775	1	TMEM136	91.86
cg02210314	chr16	542600	-0.04828	0.1686	0.775	1	RAB11FIP3	94.05
cg06017490	chr7	25893245	-0.2998	1.047	0.775	1		62.01
cg07606740	chr11	97814189	0.06919	0.2417	0.775	1		89.25
cg05133593	chr18	21270562	0.127	0.4435	0.775	1	LAMA3	76.86
cg10390211	chr13	52419728	0.1127	0.3936	0.775	1	LINC00282	81.92
cg13855835	chr4	74129174	0.03561	0.1244	0.775	1		95.23
cg22824415	chrX	118108546	0.1307	0.4566	0.775	1	LONRF3	23.46
cg23034244	chr12	57974745	0.08504	0.297	0.775	1	KIF5A	82.3
cg16948199	chr13	52377825	0.01671	0.05836	0.775	1	DHRS12	1.15
cg23106559	chr12	58167483	-0.08187	0.286	0.775	1	FAM119B	90.29
cg25620256	chr20	55049752	-0.1478	0.5161	0.775	1	RTFDC1	88.77
cg08266464	chr22	30101280	0.08218	0.287	0.775	1		90.37
cg16077630	chr15	101932321	0.0747	0.2609	0.775	1	PCSK6	91.49
cg08690844	chr2	179626743	0.1495	0.5221	0.775	1	TTN	37.83
cg14630933	chr6	32076093	-0.1471	0.5137	0.775	1	TNXB	18.22
cg01796107	chr14	77356581	-0.05758	0.2011	0.775	1		93.03
cg26826519	chr13	104260571	-0.116	0.4051	0.775	1		71.09
cg22349718	chr1	218517778	-0.1064	0.3718	0.775	1	TGFB2	90.76
cg03545116	chr1	166243039	-0.09601	0.3353	0.775	1		87.01
cg12351803	chr21	40476688	-0.1879	0.6564	0.775	1		74.27
cg20756051	chr3	100157690	0.05979	0.2088	0.775	1	LNP1	90.61
cg18526947	chr16	30583371	0.01247	0.04355	0.775	1	ZNF688	1.99
cg09890930	chr12	56149396	-0.08837	0.3087	0.775	1	SARNP	88.91
cg04864062	chr16	47733368	-0.2437	0.8513	0.775	1	PHKB	76.45
cg10819951	chr2	45007395	-0.04407	0.1539	0.775	1		94.82
cg22976732	chr22	28191914	-0.2566	0.8965	0.775	1	MN1	67.45
cg11012946	chr5	60956530	0.07707	0.2692	0.775	1	C5orf64	83.96
cg22535442	chr7	148904187	-0.03367	0.1176	0.775	1	ZNF282	95.09
cg13712979	chr14	103256982	0.08669	0.3028	0.775	1	TRAF3	90.02
cg21542555	chr20	36144568	0.05263	0.1838	0.775	1		92.64
cg12168054	chr8	22560922	-0.1473	0.5144	0.775	1		26.29
cg07847809	chr10	92197387	-0.1041	0.3638	0.775	1	LOC101926942	87.49
cg10457735	chr21	37437505	-0.03719	0.1299	0.775	1	SETD4	94.61
cg23932873	chr1	113615136	0.06479	0.2263	0.775	1	LRIG2	90.61
cg13782781	chr14	65006359	-0.04921	0.1719	0.775	1	HSPA2	3.82
cg00017970	chr1	26487737	-0.243	0.8489	0.775	1	GRRP1	48.38
cg19990264	chr5	180483640	0.09152	0.3197	0.775	1	BTNL9	87.11
cg08625918	chr1	28905410	0.0453	0.1582	0.775	1	SNHG12	93.14
ch.12.2515819F	chr12	121434819	-0.03746	0.1309	0.775	1	HNF1A	3.73
cg05044431	chr5	161276001	0.0206	0.07198	0.775	1	GABRA1	2.37
cg00693884	chr8	144923083	-0.02945	0.1029	0.775	1	NRBP2	3.43
cg09455126	chr15	25338790	0.08067	0.2818	0.775	1	SNORD116-24	86.87
cg25027689	chr7	90892894	0.03977	0.1389	0.775	1	FZD1	4.72
cg03340036	chr4	89446409	0.1564	0.5464	0.775	1	PIGY	52.56
cg26572921	chr1	201435434	0.07565	0.2643	0.775	1	PHLDA3	84.91
cg01615119	chr15	44524319	-0.1232	0.4304	0.775	1		85.79
cg24956366	chr3	23592022	0.1269	0.4432	0.775	1	UBE2E2	79.69
cg23906454	chr6	108785671	-0.07478	0.2612	0.775	1	LACE1	93.13
cg02078844	chr5	138713750	-0.03212	0.1122	0.775	1	SLC23A1	95.57
cg06822974	chr9	132817033	0.126	0.4401	0.775	1	GPR107	56.57
cg03744957	chr10	7714926	0.2374	0.8293	0.775	1		73.05
cg00869272	chr13	87409504	-0.09956	0.3478	0.775	1		81.79
cg05781893	chr2	179312799	0.06649	0.2323	0.775	1	PRKRA	91.77
cg19130511	chr22	46451361	-0.04693	0.1639	0.775	1	PRR34-AS1	93.39
cg10993470	chr8	55533939	0.04716	0.1648	0.775	1	RP1	97.33
cg20229887	chr19	4807525	-0.07468	0.2609	0.775	1		9.76
cg26963272	chr18	77462296	-0.07704	0.2691	0.775	1	CTDP1	91.74
cg25085578	chr12	109025913	0.02524	0.08817	0.775	1	SELPLG	2.59
cg11380366	chr2	234243240	-0.1274	0.4452	0.775	1	SAG	80.1
cg18928017	chr15	84115529	0.1803	0.6298	0.775	1	SH3GL3	73.42
cg20184056	chr10	64323709	0.08309	0.2903	0.775	1	ZNF365	92.91
cg11767197	chr14	57714920	-0.16	0.559	0.775	1	EXOC5	89.25
cg09982326	chr11	94568871	0.06952	0.2429	0.775	1	AMOTL1	93.32
cg16676177	chr10	102972033	-0.1595	0.5571	0.775	1		70.33
cg12090003	chr19	17516282	0.06299	0.2201	0.775	1	BST2	6.96
cg15914688	chr2	70707756	0.05359	0.1872	0.775	1	TGFA-IT1	93.26
cg09953702	chr14	92588226	-0.01941	0.06782	0.775	1	CPSF2	2.2
cg20840054	chr2	128424060	-0.08628	0.3015	0.775	1	LIMS2	85.01
cg08719095	chr7	1135190	-0.05195	0.1815	0.775	1	C7orf50	93.42
cg14246579	chr16	22102099	0.08305	0.2902	0.775	1		87
cg09320924	chr5	80821883	-0.1393	0.4867	0.775	1	SSBP2	61.48
cg14518427	chr2	128073177	0.03261	0.1139	0.775	1	MAP3K2	95.64
cg10361998	chr6	134639454	0.2624	0.9167	0.775	1	SGK1	17.7
cg03188000	chr12	68634913	0.1478	0.5164	0.775	1		32.26
cg11145632	chr22	29781841	-0.1104	0.3858	0.775	1	AP1B1	17.22
cg24849091	chr17	77135631	-0.1695	0.5921	0.775	1	HRNBP3	67.49
cg16621991	chr6	73008060	0.1713	0.5986	0.775	1	RIMS1	90.17
cg09535578	chr8	120981929	-0.0682	0.2383	0.775	1	DEPTOR	89.02
cg16275096	chr1	19839282	-0.08976	0.3136	0.775	1		87.64
cg00748144	chrX	124454052	-0.0457	0.1597	0.775	1		93.82
cg01933765	chr14	23049455	-0.04651	0.1625	0.775	1	DAD1	94.94
cg21877238	chr3	9005269	-0.02706	0.09455	0.775	1	RAD18	3.35
cg19112807	chrX	30636684	-0.1867	0.6525	0.775	1		80.93
cg27529934	chr1	205054684	0.04968	0.1736	0.775	1	TMEM81	93.66
cg27172057	chr12	64616385	0.0289	0.101	0.775	1	C12orf66	2.61
cg10766007	chr16	75077059	0.1118	0.3908	0.775	1	ZNRF1	19.63
cg26693262	chr13	77522490	-0.1644	0.5745	0.775	1		15.41
cg02676170	chr21	41099591	0.06061	0.2118	0.775	1		91.4
cg27242985	chr9	127703312	-0.02076	0.07254	0.775	1	GOLGA1	2.7
cg18611898	chr1	160806845	0.1889	0.6599	0.775	1	CD244	53.31
cg14745517	chr3	49236141	0.06072	0.2122	0.775	1	CCDC36	91.5
cg05627947	chr8	142518599	-0.2289	0.7997	0.775	1	FLJ43860	62.87
cg04603889	chr9	23840246	-0.07866	0.2749	0.775	1		90.21
cg21752009	chr22	30391139	0.1172	0.4095	0.775	1	MTMR3	80.04
cg10131232	chr20	1610358	0.159	0.5554	0.775	1	SIRPG	35.34
cg01701183	chr15	96666138	-0.1104	0.3858	0.775	1		36.21
cg19716697	chr8	144449916	0.1194	0.4173	0.775	1	RHPN1-AS1	79.3
cg00492169	chr15	86423186	0.1811	0.6328	0.775	1		65.8
cg05730038	chr17	8702698	0.455	1.59	0.775	1	MFSD6L	51.68
cg01534547	chr12	95599660	-0.1004	0.351	0.775	1	FGD6	32.41
cg05054096	chr6	168084730	-0.06385	0.2231	0.775	1	LOC441178	92.11
cg03917020	chr16	85285139	0.06621	0.2314	0.775	1		87.88
cg16194036	chr18	11283767	0.07478	0.2613	0.775	1		89.55
cg10973762	chr15	48625931	0.1335	0.4663	0.775	1	DUT	45.08
cg11933081	chr12	120051178	0.1123	0.3926	0.775	1	TMEM233	83.56
cg14172009	chr1	165497185	0.2576	0.9003	0.775	1	LOC400794	86.28
cg26923035	chr1	31728917	0.0521	0.182	0.775	1		94.33
cg12631713	chr1	4771985	-0.1684	0.5883	0.775	1	AJAP1	60.3
cg12964065	chr18	77638022	-0.0798	0.2789	0.775	1	KCNG2	88.99
cg22743273	chr5	4971058	-0.07899	0.276	0.775	1		89.67
cg14974577	chr5	72112343	-0.03214	0.1123	0.775	1	TNPO1	4.48
cg16423546	chr7	126884955	-0.1045	0.3652	0.775	1	GRM8	83.86
cg13177026	chr4	96115338	0.07527	0.263	0.775	1	UNC5C	89.26
cg08493522	chr17	14672369	0.4719	1.649	0.775	1		82.9
cg14853706	chr6	111196595	-0.02462	0.08605	0.775	1	AMD1	3.23
cg08343295	chr4	41162279	0.03692	0.129	0.775	1	APBB2	95.07
cg11323295	chr2	19986514	0.706	2.467	0.775	1		34.18
cg16537292	chr8	686186	-0.3139	1.097	0.775	1		63.65
cg02833089	chr7	101477052	-0.05011	0.1751	0.775	1	CUX1	93.62
cg13097407	chr6	43276658	-0.05987	0.2092	0.775	1	CRIP3	5.67
cg09999490	chr1	200113901	-0.04862	0.1699	0.775	1	NR5A2	94.15
cg06569904	chr3	42452635	0.04943	0.1727	0.775	1	LYZL4	93.45
cg09291520	chr1	47983557	0.07524	0.263	0.775	1		81.21
cg14495953	chr18	24284634	-0.1155	0.4036	0.775	1	LOC728606	71.27
cg13250001	chr3	119810597	-0.05444	0.1902	0.775	1	GSK3B	5.97
cg08270491	chr8	126100743	0.4308	1.506	0.775	1	KIAA0196	71.93
cg15012506	chr19	45611191	0.1671	0.5839	0.775	1	PPP1R37	81.94
cg13764106	chr1	53527693	-0.01735	0.06063	0.775	1	PODN	2.88
cg04991399	chr14	79557904	-0.1737	0.6069	0.775	1	NRXN3	64.06
cg19782322	chr12	131478695	0.0635	0.2219	0.775	1	LACAT8	87.29
cg15882726	chr4	114293805	0.06174	0.2158	0.775	1	ANK2	91.65
cg05151496	chr11	65711834	0.06492	0.2269	0.775	1	TSGA10IP	93.05
cg13469457	chr9	110501986	0.05802	0.2028	0.775	1		94.39
cg27630552	chr3	124448836	0.06477	0.2263	0.775	1	UMPS	91.71
cg16702610	chr7	9776170	-0.07938	0.2774	0.775	1		92.36
cg19516825	chr19	48686777	-0.1216	0.425	0.775	1		68.99
cg11206131	chr19	4981892	0.1562	0.5458	0.775	1	KDM4B	87.05
cg16203607	chr17	62500946	-0.1153	0.4029	0.775	1	DDX5	4.1
cg15697036	chr4	1808923	0.06594	0.2305	0.775	1	FGFR3	84.39
cg02661398	chrX	48570700	0.1482	0.518	0.775	1		75.09
cg03530744	chr13	111270991	-0.07554	0.264	0.775	1	CARKD	92.59
cg24561692	chr7	56891402	0.07518	0.2627	0.775	1		91.18
cg06549547	chr10	13341008	-0.05919	0.2069	0.775	1	PHYH	90.04
cg06669276	chr7	27228627	-0.1156	0.404	0.775	1	HOXA11AS	3.85
cg12428218	chr19	7540638	0.117	0.4088	0.775	1		88.05
cg10057245	chr4	170156001	0.0794	0.2775	0.775	1	SH3RF1	90.08
cg17569332	chr19	7623981	0.06294	0.22	0.775	1	PNPLA6	90.56
cg10179613	chr15	82158318	-0.08006	0.2798	0.775	1		89.6
cg23577062	chr17	26821882	0.0344	0.1202	0.775	1	SLC13A2	4.35
cg10904471	chr6	119580449	0.1738	0.6073	0.775	1	MAN1A1	54.83
cg20241433	chr17	1216028	0.1544	0.5397	0.775	1		68.27
cg15265675	chr20	443302	-0.03359	0.1174	0.775	1	TBC1D20	4
cg26900042	chr12	56661400	-0.07419	0.2593	0.775	1	COQ10A	11.51
cg08249698	chr16	6610161	0.1464	0.5116	0.775	1	A2BP1	80.26
cg09336098	chr9	111592795	0.09939	0.3474	0.775	1		87.05
cg22931083	chr15	92696768	0.2493	0.8713	0.775	1	SLCO3A1	93.42
cg17337774	chr17	76268884	-0.07851	0.2744	0.775	1	LOC100996291	8.66
cg05014668	chr14	91757605	-0.0608	0.2125	0.775	1	CCDC88C	90.09
cg21795808	chr4	76360190	-0.07742	0.2706	0.775	1		91.82
cg21188454	chr9	131549455	-0.1231	0.4303	0.775	1	TBC1D13	14.02
cg02882004	chr2	201334663	-0.04173	0.1459	0.775	1	SPATS2L	94.05
cg17674402	chr13	36444260	0.0552	0.193	0.775	1	MIR548F5	91.43
cg22932282	chr1	150039659	-0.02436	0.08516	0.775	1	VPS45	3.59
cg09878855	chr11	122180195	0.05391	0.1884	0.775	1		94.13
cg07876788	chr7	134849633	0.6313	2.207	0.775	1	TMEM140	50.16
cg14035807	chr2	237233067	-0.07484	0.2616	0.775	1	IQCA1	84.15
cg06654901	chr20	21689759	-0.03772	0.1318	0.775	1	PAX1	3.76
cg14225207	chr17	56595606	-0.03161	0.1105	0.775	1	MTMR4	3.98
cg25582189	chr5	1548975	0.07579	0.2649	0.775	1		83.61
cg23987286	chr11	74952368	-0.02802	0.09795	0.775	1	TPBGL	3.75
cg02754419	chr15	78202457	0.0731	0.2555	0.775	1		92.37
cg14231401	chr13	78317162	0.07547	0.2638	0.775	1	SLAIN1	92.87
cg23708624	chr7	76829845	-0.251	0.8774	0.775	1	CCDC146	63.81
cg16602816	chr5	2335723	0.0941	0.3289	0.775	1		81.81
cg20289728	chr17	75119947	-0.02894	0.1011	0.775	1	SEC14L1	96.11
cg17277292	chr9	136319219	-0.1426	0.4985	0.775	1	ADAMTS13	72.88
cg17129986	chr17	49022021	-0.04752	0.1661	0.775	1		6
cg11938339	chr19	56616111	-0.07764	0.2714	0.775	1	ZNF787	84.1
cg10864878	chr15	47477004	-0.02749	0.09608	0.775	1		3.8
cg16939364	chr8	56015750	0.0606	0.2118	0.775	1	XKR4	6.97
cg21207090	chr10	119184482	-0.1406	0.4916	0.775	1		66.19
cg20348829	chr5	149535951	0.1108	0.3874	0.775	1	PDGFRB	54.58
cg05057505	chr17	38029309	0.06598	0.2307	0.775	1	ZPBP2	94.02
cg08521010	chr3	179370821	-0.02187	0.07646	0.775	1	USP13	2.88
cg07097279	chr5	173054674	0.1381	0.4828	0.775	1		56.87
cg00897796	chr2	161127463	0.04824	0.1686	0.775	1		94.81
cg20896479	chr3	73046340	-0.009189	0.03212	0.775	1	PPP4R2	1.8
cg01054332	chr6	4135482	-0.04797	0.1677	0.775	1	ECI2	3.17
cg03710556	chr10	92641308	0.1291	0.4514	0.775	1	RPP30	89.78
cg02709812	chr13	25755464	-0.1109	0.3876	0.775	1	LINC00463	74.56
cg00294552	chr5	142780486	-0.1071	0.3743	0.775	1	NR3C1	91.79
cg11271346	chr4	146267367	0.02635	0.09212	0.775	1		96.15
cg16448309	chr3	53880366	0.01389	0.04857	0.775	1	IL17RB	0.98
cg10195619	chr14	31484496	-0.1283	0.4486	0.775	1	STRN3	94.85
cg08761618	chr15	78383807	-0.08729	0.3052	0.775	1	SH2D7	84.83
cg12057615	chr8	128748008	0.02725	0.09528	0.775	1	MYC	2.86
cg24682036	chr18	29077698	0.04916	0.1719	0.775	1	DSG2	2.89
cg26335831	chr16	58485380	0.08088	0.2827	0.775	1		84.24
cg08389123	chr13	80540390	0.2011	0.7029	0.775	1		47.4
cg11832887	chr2	101619012	-0.02704	0.09453	0.775	1	RPL31	3.5
cg05941129	chr5	140188813	0.1988	0.6949	0.775	1	PCDHA2	59.87
cg13671590	chr9	125056607	0.0618	0.216	0.775	1	MRRF	94.02
cg10906281	chr1	151008809	-0.03281	0.1147	0.775	1	BNIPL	94.77
cg22185661	chr19	45057261	-0.4615	1.614	0.775	1	CEACAM22P	58.72
cg25659893	chr4	24043352	0.1641	0.5738	0.775	1		89.81
cg22195509	chr18	46558089	0.02225	0.0778	0.775	1		2.76
cg01933477	chr5	2223521	0.08172	0.2857	0.775	1		84.07
ch.5.762713R	chr5	35221274	-0.02562	0.08958	0.775	1	PRLR	3.06
cg13275679	chr17	73151149	-0.1087	0.3799	0.775	1	HN1	78.93
cg02415014	chr8	143852576	0.1208	0.4222	0.775	1	LYNX1	78.09
cg03586483	chr14	38256218	-0.09117	0.3188	0.775	1	TTC6	92.44
cg02495670	chr19	35521012	-0.1004	0.3509	0.775	1	SCN1B	14.48
cg22147948	chr1	222139170	-0.06138	0.2146	0.775	1		92.32
cg13687825	chr8	101225344	-0.1793	0.627	0.775	1	SPAG1	3.26
cg19302295	chr19	14228590	-0.008635	0.03019	0.775	1	PRKACA	1.65
cg25908655	chr3	115082035	-0.07515	0.2628	0.775	1		92.39
cg11459133	chr2	11102129	-0.06149	0.215	0.775	1		92.2
cg07284373	chr21	34739816	-0.0615	0.215	0.775	1		92.32
cg13768304	chr14	94547498	-0.03106	0.1086	0.775	1	DDX24	4.1
cg13320518	chr10	114207009	0.02554	0.0893	0.775	1	VTI1A	1.56
cg08538538	chr7	40873242	-0.06449	0.2255	0.775	1	SUGCT	91.88
cg16530382	chr17	37123671	-0.2774	0.9699	0.775	1	FBXO47	26.56
cg22584218	chrX	108780077	0.2051	0.7172	0.775	1	NXT2	23.76
cg20961591	chr19	38755588	0.00945	0.03304	0.775	1	SPINT2	1.34
cg14597502	chr11	82617905	0.1561	0.5457	0.775	1	DDIAS	71.88
cg12174682	chr10	29847425	0.07254	0.2536	0.775	1	SVIL	93.64
cg00120172	chrX	77042539	-0.03864	0.1351	0.775	1	ATRX	94.99
cg10951380	chr1	158029978	0.3129	1.094	0.775	1	KIRREL	49.61
cg10254445	chr1	37197260	0.1483	0.5185	0.775	1		73.35
cg18724342	chr6	37468057	0.07732	0.2704	0.775	1	C6orf129	15.69
cg25133306	chr8	28641691	0.05394	0.1886	0.775	1	INTS9	93.28
cg17849968	chr19	10050100	-0.1151	0.4025	0.775	1		84.77
cg23243982	chr12	132974568	0.1703	0.5954	0.775	1		66
cg16633701	chr6	75884826	-0.07461	0.2609	0.775	1	COL12A1	91.17
cg00952352	chr13	46752424	-0.06116	0.2139	0.775	1	LCP1	6.06
cg09201712	chr7	105283902	0.06907	0.2415	0.775	1	ATXN7L1	93.1
cg26402660	chr7	27179268	0.02937	0.1027	0.775	1		96.42
cg01461067	chr2	85980044	-0.2287	0.7997	0.775	1	ATOH8	32.82
cg19193875	chr1	40770189	-0.06566	0.2296	0.775	1	COL9A2	88.14
cg15580167	chr2	175629219	0.06372	0.2228	0.775	1	CHRNA1	90.99
cg05801872	chr6	14282715	0.03946	0.138	0.775	1		95.19
cg05398455	chr10	66793462	0.1017	0.3558	0.775	1		88.75
cg14678981	chr16	57662244	-0.08456	0.2957	0.775	1	ADGRG1	27.65
cg01790561	chr6	42974295	-0.06165	0.2156	0.775	1	PPP2R5D	91.53
cg06256523	chr3	17051810	0.0573	0.2004	0.775	1	PLCL2	92.9
cg04442388	chr7	43151168	-0.1462	0.5111	0.775	1	HECW1	36.68
cg25278786	chr1	228332058	0.06329	0.2213	0.775	1	GUK1	89.83
cg18913171	chr1	159925416	0.04276	0.1495	0.775	1	SLAMF9	94.26
cg15356650	chr12	52203750	0.05483	0.1917	0.775	1	SCN8A	93.47
cg16596422	chr6	158432249	-0.09872	0.3452	0.775	1	SYNJ2	76.35
cg05518088	chr3	34463554	0.2151	0.7523	0.775	1		55.96
cg04482519	chr2	77212535	-0.1761	0.6159	0.775	1	LOC101927907	22.02
cg19769301	chr1	149147625	-0.3074	1.075	0.775	1		45.56
cg05850869	chr12	133308364	-0.04335	0.1516	0.775	1	ANKLE2	93.77
cg22406238	chr2	189630403	0.1716	0.6003	0.775	1	DIRC1	84.63
cg25154427	chr8	145061364	-0.1217	0.4257	0.775	1	PARP10	71.54
cg04880558	chr6	31707613	0.01044	0.03651	0.775	1	MSH5	1.79
cg02862835	chr12	110011242	-0.02256	0.07889	0.775	1	MMAB	2.33
cg03945529	chr3	188024721	-0.09076	0.3174	0.775	1	LPP	88.78
cg22768388	chr19	12888907	0.03726	0.1303	0.775	1		4.88
cg06329094	chr12	96156412	-0.07851	0.2745	0.775	1	NTN4	90.72
cg13963210	chr9	100510201	0.1353	0.4732	0.775	1		82.48
cg03783449	chr4	102448423	0.1621	0.5669	0.775	1		68.1
cg03291835	chr13	110802745	0.2267	0.7928	0.775	1	COL4A1	61.41
cg15415136	chr19	38042418	-0.1131	0.3954	0.775	1	ZNF540	10.3
cg00557947	chr10	102419245	-0.01288	0.04505	0.775	1		1.98
cg22678123	chr1	198952373	-0.052	0.1819	0.775	1		93.77
cg05210826	chr12	56211444	0.01459	0.05101	0.775	1	ORMDL2	2.04
cg23509922	chr8	119323702	0.1095	0.3829	0.775	1	SAMD12	83.07
cg03288674	chr12	82152505	-0.03967	0.1387	0.775	1	PPFIA2	3.83
cg00156990	chr14	105675577	0.07102	0.2484	0.775	1		92.09
cg10756593	chr10	104591244	0.07636	0.2671	0.775	1	CYP17A1	80.72
cg12690119	chr3	141043080	-0.1393	0.4871	0.775	1	ZBTB38	47.53
cg00503852	chr1	62190933	0.01957	0.06845	0.775	1	TM2D1	2.64
cg03326410	chr6	64151739	0.1495	0.523	0.775	1		85.5
cg16950895	chr11	77898518	-0.1028	0.3597	0.775	1	USP35	87.94
cg08608215	chr12	100378258	-0.02815	0.09847	0.775	1	ANKS1B	3.32
cg09485845	chr15	70783715	-0.1208	0.4224	0.775	1		9.39
cg06563971	chr8	104427867	0.02056	0.0719	0.775	1	SLC25A32	2.59
cg17490648	chr8	77909570	0.0369	0.1291	0.775	1	PXMP3	95.06
cg17456069	chr1	214806383	-0.06137	0.2146	0.775	1	CENPF	93.28
cg17472052	chr3	127347536	-0.04583	0.1603	0.775	1	PODXL2	94.24
cg01556514	chr6	126083981	-0.04349	0.1521	0.775	1		94
cg06255989	chr3	191747403	-0.09887	0.3458	0.775	1		92.92
cg17797074	chr7	78151387	-0.13	0.4545	0.775	1	MAGI2	83.19
cg12292336	chr11	81580493	0.1495	0.5228	0.775	1		59.96
cg12498859	chr10	81141820	0.05512	0.1928	0.775	1		91.72
cg09469736	chr18	2051004	0.1536	0.5374	0.775	1		80.49
cg04179859	chr3	160943979	0.08436	0.2951	0.775	1	NMD3	91.28
cg14161359	chr11	30039031	-0.07455	0.2608	0.775	1	KCNA4	15.52
cg06469634	chrX	152865293	-0.1428	0.4996	0.775	1	LOC105373383	11.8
cg20888442	chr7	25268913	-0.07835	0.2741	0.775	1	NPVF	93.97
cg19477460	chr6	126912084	-0.1682	0.5882	0.775	1		87.24
cg25959693	chr5	177958828	-0.05971	0.2089	0.775	1	COL23A1	91.69
cg20243428	chr14	55233443	0.1702	0.5954	0.775	1	SAMD4A	44.2
cg22942990	chr17	38582134	-0.09241	0.3232	0.775	1		35.6
cg16248329	chr4	187644739	0.009805	0.0343	0.775	1	FAT1	1.46
cg21902739	chr14	73915310	-0.128	0.4478	0.775	1	NUMB	93.17
cg01884445	chr1	61798718	0.04611	0.1613	0.775	1	NFIA	93.77
cg11931423	chr10	61768786	-0.05286	0.1849	0.775	1		93.49
cg01355753	chr16	30457524	-0.2102	0.7351	0.775	1	SEPHS2	65.71
cg06361628	chr1	56974377	0.1007	0.3521	0.775	1	PPAP2B	25.98
cg07704136	chr3	110790533	-0.04665	0.1632	0.775	1	PVRL3	5.28
cg04906636	chr6	158014144	0.1361	0.4759	0.775	1	ZDHHC14	87.65
cg19703023	chr17	8323910	-0.1456	0.5094	0.775	1		52.9
cg05169096	chr8	105252552	0.06964	0.2436	0.775	1	RIMS2	90.48
cg04057923	chr17	77333443	-0.06166	0.2157	0.775	1	RBFOX3	91.9
cg15672949	chr1	28462234	0.08959	0.3134	0.775	1		7.77
cg22741977	chr8	124028900	-0.04245	0.1485	0.775	1	DERL1	94.34
cg16593899	chr12	212239	0.1652	0.5778	0.775	1	IQSEC3	48.76
cg08772106	chr16	89662793	-0.07068	0.2472	0.775	1	CPNE7	87.17
cg12701606	chr11	131905819	0.0899	0.3145	0.775	1	NTM	87
cg17147121	chr19	52674949	0.0343	0.12	0.775	1	ZNF836	3.16
cg01167323	chr1	90284686	-0.149	0.5211	0.775	1		82.23
cg11281686	chr11	73761521	0.04083	0.1428	0.775	1	C2CD3	94.51
cg26744682	chr19	50249584	-0.4459	1.56	0.775	1	TSKS	40.43
ch.17.73175810F	chr17	75664215	0.02081	0.07281	0.775	1		2.6
cg03735496	chr18	18822637	-0.008316	0.02909	0.775	1	GREB1L	1.35
cg01276938	chr5	175875031	-0.02789	0.09756	0.775	1	FAF2	3.42
cg26603275	chr5	1298965	-0.1039	0.3635	0.775	1		76.08
cg06176650	chr2	201003360	-0.05269	0.1843	0.775	1		92.43
cg18144547	chr6	28611930	-0.2699	0.9443	0.775	1		62.69
cg25100926	chr15	86297031	-0.07058	0.2469	0.775	1		91.04
cg11811274	chr7	104601787	0.1576	0.5514	0.775	1		27.61
cg09399476	chr12	9838211	-0.1004	0.3513	0.775	1	CLEC2D	84.33
cg19194753	chr22	31875525	0.04912	0.1719	0.775	1	EIF4ENIF1	94.39
cg25246266	chr11	104763604	0.05626	0.1968	0.775	1	CASP12	93.05
cg01838868	chr2	110095626	0.05901	0.2065	0.775	1	SH3RF3	89.57
cg22524595	chr6	74405935	-0.02612	0.09139	0.775	1	CD109	2.12
cg06165607	chr12	127244845	-0.08672	0.3034	0.775	1	LINC00944	89.06
cg22642909	chr5	140220943	-0.2491	0.8715	0.775	1	PCDHA6	25.88
cg15860695	chr8	19614407	0.02449	0.08567	0.775	1		1.6
cg00048586	chr2	107281364	-0.06961	0.2436	0.775	1		6.91
cg24034923	chr1	213184996	-0.1112	0.3891	0.775	1	ANGEL2	90.34
cg10143064	chr17	72804065	0.1602	0.5604	0.775	1	TMEM104	80.13
cg23614413	chr1	45120431	-0.02029	0.07097	0.775	1	TMEM53	97.61
cg09151424	chr3	71353997	-0.1946	0.6807	0.775	1	FOXP1	16.45
cg23907921	chr7	45808532	0.01074	0.03757	0.775	1	SEPT13	1.87
cg05048617	chr20	60922462	-0.05987	0.2095	0.775	1	LAMA5	90.77
cg16829616	chr16	73035242	0.03761	0.1316	0.775	1	ZFHX3	95
cg04948664	chr21	40753285	-0.1833	0.6413	0.775	1	WRB	67.16
cg26942549	chr13	65777243	0.08172	0.2859	0.775	1		89.85
cg05281998	chr20	61761975	0.1772	0.62	0.775	1		38.88
cg27651452	chr11	64035061	-0.07582	0.2653	0.775	1		85.17
cg08946144	chr8	29419809	0.1402	0.4906	0.775	1		46.96
cg18612647	chr14	21093801	-0.01907	0.06674	0.775	1		2.71
cg19936266	chr10	23055022	0.0424	0.1484	0.775	1		94.82
cg03108894	chr12	132698620	-0.1035	0.3621	0.775	1	GALNT9	88.74
cg09792463	chr13	41189240	-0.05695	0.1993	0.775	1	FOXO1	92.82
cg19378133	chr16	6068835	0.1445	0.5055	0.775	1	A2BP1	19.39
cg04531030	chr12	50932172	0.4314	1.509	0.775	1	DIP2B	60.05
cg24527022	chr14	21135499	-0.06958	0.2435	0.775	1		89.33
cg07074798	chr6	18388578	-0.08885	0.3109	0.775	1	RNF144B	5.57
cg25409972	chr15	52320925	0.1576	0.5514	0.775	1	MAPK6	93
cg16505390	chr4	83474663	0.06411	0.2243	0.775	1	TMEM150C	93.15
cg04184297	chr17	80186266	-0.01367	0.04784	0.775	1	SLC16A3	1.93
cg14882842	chr8	14176810	-0.08117	0.284	0.775	1	SGCZ	91.33
cg03823125	chr11	67968226	0.07878	0.2757	0.775	1	SUV420H1	89.53
cg07018613	chr15	63212570	0.03481	0.1218	0.775	1		94.69
cg07642754	chr7	4763655	0.05309	0.1858	0.775	1	FOXK1	92.75
cg25574812	chr3	44770954	-0.02721	0.0952	0.775	1	ZNF501	3.28
cg13203507	chr20	61447442	0.09539	0.3338	0.775	1	COL9A3	10.64
cg00995911	chr19	45004602	-0.0647	0.2264	0.775	1	ZNF180	5.52
cg18712968	chr2	120252097	-0.06815	0.2385	0.775	1	SCTR	83.55
cg25829061	chr1	59012735	0.01609	0.05631	0.775	1	OMA1	2.1
cg27305903	chr16	85320585	0.1534	0.5369	0.775	1		94.24
cg06569050	chr7	230444	-0.1306	0.4569	0.775	1	FAM20C	56.11
cg02648581	chr13	52381961	0.0395	0.1382	0.775	1		94.3
cg04068042	chr6	132272342	0.0592	0.2072	0.775	1	CTGF	5.22
cg26324240	chr4	109000043	0.07463	0.2612	0.775	1	LEF1	90.64
cg21576095	chr17	72586279	0.1509	0.5281	0.775	1	CD300LD	65.25
cg19949028	chr11	57421550	-0.03251	0.1138	0.775	1		94.95
cg11552293	chrX	107682539	-0.1155	0.404	0.775	1	COL4A5	86.82
cg00476814	chr22	19974536	0.01861	0.06514	0.775	1	ARVCF	2.9
cg14975064	chr11	66384035	-0.01551	0.05429	0.775	1	RBM14	2.14
cg26046877	chr7	157664179	0.3218	1.126	0.775	1	PTPRN2	86.95
cg07716047	chr4	153141211	-0.05608	0.1963	0.775	1		93.25
cg03180191	chr11	59437231	0.04707	0.1647	0.775	1	PATL1	4.85
ch.5.1325793F	chr5	70784859	0.0326	0.1141	0.775	1	BDP1	3.65
cg26895768	chr3	188850350	0.1595	0.5582	0.775	1		18.51
cg22447316	chr3	146313264	0.06233	0.2181	0.775	1	PLSCR5	93.57
cg22755968	chr5	36241908	0.03644	0.1275	0.775	1	C5orf33	2.69
cg02036851	chr20	669741	0.298	1.043	0.775	1		66.11
cg08717071	chr4	124169944	-0.07014	0.2455	0.775	1	SPATA5	92.39
cg14149448	chr2	234349037	-0.04154	0.1454	0.775	1	DGKD	94.7
cg20849032	chr6	33289243	-0.04991	0.1747	0.775	1	DAXX	93.8
cg13985132	chr15	65394414	-0.3003	1.051	0.775	1	LOC390595	67.25
cg11022276	chr7	134002364	-0.08988	0.3146	0.775	1	SLC35B4	75.73
cg14895238	chr11	84431816	-0.01709	0.05982	0.775	1	DLG2	2.87
cg11346377	chr12	122668973	0.1221	0.4274	0.775	1	LRRC43	30.45
cg08745479	chr9	123210183	0.05546	0.1941	0.775	1	CDK5RAP2	93.5
cg18578309	chr6	143855543	0.06896	0.2413	0.775	1		90.9
cg25068765	chr3	157065687	0.06057	0.212	0.775	1	VEPH1	93.53
cg07809020	chr20	58660155	-0.04744	0.166	0.775	1		93.17
cg26055458	chr7	26242418	0.1325	0.4637	0.775	1	CBX3	5.75
cg06259996	chr5	92921023	-0.03688	0.1291	0.775	1	NR2F1	3.72
cg10295486	chr15	68447470	0.1331	0.4659	0.775	1	PIAS1	79.91
cg26484379	chr15	85070782	0.06364	0.2227	0.775	1	UBE2Q2P1	90.52
cg24290756	chr2	242811552	-0.1336	0.4677	0.775	1	C2orf85	84.09
cg24556382	chr4	174173455	0.1976	0.6915	0.775	1	GALNT7	62.7
cg03777461	chr4	140201805	0.06162	0.2157	0.775	1	MGARP	94.56
cg19401444	chr10	79567786	0.136	0.4761	0.775	1	DLG5	81.62
cg10903555	chr17	13447665	0.05162	0.1807	0.775	1	HS3ST3A1	93.5
cg11207307	chr12	8025593	-0.2145	0.7508	0.775	1	SLC2A14	5.61
cg18343942	chr5	42565866	-0.07402	0.2591	0.775	1	GHR	91.26
cg05958659	chr5	99870887	-0.09875	0.3456	0.775	1	FAM174A	3.46
cg00765522	chr14	71605994	-0.07719	0.2702	0.775	1		8.25
cg13305458	chr1	21050467	0.06122	0.2143	0.775	1	SH2D5	92.44
cg22041610	chr2	636122	-0.09439	0.3304	0.775	1		88.65
cg04539111	chr16	67997858	-0.3577	1.252	0.775	1	SLC12A4	73.25
cg14017966	chr3	53070557	-0.06365	0.2228	0.775	1	SFMBT1	87.86
cg12652015	chr20	37518675	0.1038	0.3632	0.775	1	PPP1R16B	76.65
cg26514511	chr7	106720015	-0.171	0.5984	0.775	1	PRKAR2B	82.72
cg07150290	chr5	130958343	0.0589	0.2061	0.775	1	RAPGEF6	93.77
cg08175935	chr14	101348185	0.0162	0.0567	0.775	1	MIR127	97.77
cg04698723	chr22	43328459	0.0625	0.2187	0.775	1	PACSIN2	91.11
cg03823171	chr12	127215338	-0.09369	0.3279	0.775	1		88.21
cg27488674	chr17	34134865	0.1125	0.3939	0.775	1		88.33
cg20721678	chr1	211757434	0.07726	0.2704	0.775	1		81.19
cg22576489	chr14	105685732	0.08597	0.3009	0.775	1	BRF1	83.38
cg06807423	chr20	5427088	-0.09838	0.3444	0.775	1	LINC00658	85.48
cg21101974	chr2	181612473	0.07292	0.2553	0.775	1	SCHLAP1	87.7
cg20222549	chr20	34053563	-0.06349	0.2222	0.775	1	CEP250	88.3
cg15985891	chr1	66323190	0.05585	0.1955	0.775	1	PDE4B	91.35
cg17183174	chr13	76115526	-0.1851	0.6478	0.775	1		47.9
cg21602675	chr17	29242488	-0.1066	0.3731	0.775	1		85.51
cg08361130	chr8	91096340	-0.1004	0.3514	0.775	1	CALB1	94.41
cg06915343	chr2	240029626	0.05371	0.188	0.775	1	HDAC4	91.27
cg00874558	chr8	2021720	-0.07277	0.2547	0.775	1	MYOM2	93.59
cg01912089	chr16	52117894	0.08022	0.2808	0.775	1	LOC102467079	90.26
cg17253402	chr17	86944	0.03735	0.1307	0.775	1	RPH3AL	95.18
cg09803711	chr22	50195381	0.08152	0.2854	0.775	1	BRD1	82.08
cg01646042	chr19	8059034	-0.1237	0.4332	0.775	1	ELAVL1	82.51
cg01005735	chr6	10585826	0.07541	0.264	0.775	1	GCNT2	87.49
cg04057818	chr2	67487963	-0.6641	2.325	0.775	1	LOC102800447	84.9
cg07258852	chr11	94227583	-0.023	0.08052	0.775	1	ANKRD49	3.06
cg21421087	chr15	66701321	-0.1562	0.5469	0.775	1	MAP2K1	56.28
cg11196182	chr7	1989412	-0.09311	0.326	0.775	1	MAD1L1	90.23
cg00082574	chr12	71299535	-0.1056	0.3697	0.775	1	PTPRR	93.24
cg07229600	chr9	97973521	0.08155	0.2855	0.775	1	FANCC	90.44
cg17163871	chr4	4494006	-0.1699	0.5946	0.775	1	STX18	90.11
cg20725055	chr16	30377316	-0.04878	0.1708	0.775	1	TBC1D10B	93.26
cg26362244	chr10	15525149	-0.07763	0.2718	0.775	1		89.62
cg16406131	chr3	44552885	0.1074	0.3761	0.775	1	ZNF852	87.31
cg24154325	chr14	29247705	-0.05024	0.1759	0.775	1	C14orf23	4.99
cg21759057	chr19	983033	-0.03041	0.1065	0.775	1	WDR18	1.81
cg27315497	chr11	57281561	0.14	0.4902	0.775	1	SLC43A1	41.11
cg26261071	chr6	41525973	0.07207	0.2523	0.775	1	FOXP4	90.51
cg20587409	chr6	20534546	-0.04249	0.1488	0.775	1	CDKAL1	5.01
cg07053599	chr20	49547977	-0.04022	0.1408	0.775	1	ADNP	2.99
cg18468616	chr7	30224972	-0.1567	0.5486	0.775	1		69.2
cg14874936	chr5	106907906	-0.0812	0.2843	0.775	1	EFNA5	4.7
cg07671524	chr13	67429489	0.07299	0.2555	0.775	1	PCDH9-AS2	90.07
cg20283796	chr6	37186291	0.0371	0.1299	0.775	1	TMEM217	95.41
cg07585658	chr1	24120389	0.1208	0.4228	0.775	1	LYPLA2	44.64
cg00248310	chr3	101292685	-0.03716	0.1301	0.775	1	PCNP	3.99
cg19047230	chr3	6722213	0.09381	0.3284	0.775	1	GRM7-AS3	88.32
cg05959834	chr6	26108372	-0.05925	0.2074	0.775	1	HIST1H1T	95.22
cg24394414	chr7	4823655	-0.05794	0.2028	0.775	1	KIAA0415	92.38
cg26911804	chr13	111806221	-0.008965	0.03139	0.775	1	ARHGEF7	1.52
cg15740437	chr3	122102855	-0.02167	0.07586	0.775	1	FAM162A	2.93
cg07714319	chr2	16822974	0.1477	0.5172	0.775	1	FAM49A	67.84
cg24447018	chr22	30612925	0.1543	0.5403	0.775	1		73.74
cg26731998	chr10	4126244	-0.0979	0.3427	0.775	1	LOC101927964	90.82
cg15432831	chr1	155499927	0.1324	0.4636	0.775	1	ASH1L	33.14
cg02308226	chr2	99956839	0.06266	0.2194	0.775	1	EIF5B	91.18
cg22589073	chr6	140406867	-0.2182	0.764	0.775	1	LOC100507477	88.74
cg01801417	chr16	68532932	0.135	0.4727	0.775	1		41.3
cg04833938	chr16	81248670	-0.1447	0.5066	0.775	1	PKD1L2	48.26
cg16951984	chr1	59084175	0.1365	0.4778	0.775	1		42.9
cg00986191	chr5	178419655	0.0745	0.2608	0.775	1	GRM6	89.88
cg11981672	chr15	78090970	-0.09444	0.3307	0.775	1	LINGO1	82.38
cg12736114	chrX	133276542	0.08557	0.2996	0.775	1		90.77
cg25165657	chr1	110992885	0.06404	0.2242	0.775	1	PROK1	90.41
cg04398972	chr4	75854895	0.06707	0.2348	0.775	1		93.15
cg15020983	chr4	74848368	0.05251	0.1838	0.775	1	PF4	92.76
cg05600569	chr11	70223828	0.07613	0.2666	0.775	1	PPFIA1	94.27
cg01746532	chr19	55791817	0.03006	0.1053	0.775	1	HSPBP1	3.67
cg26626663	chr8	121137879	-0.219	0.7669	0.775	1	COL14A1	11.75
cg14135025	chr5	55776721	-0.02042	0.07149	0.775	1		2.63
cg16393150	chr10	70865099	-0.1033	0.3618	0.775	1		82.83
cg17288551	chr6	87864960	-0.01018	0.03563	0.775	1	ZNF292	1.57
cg02157334	chr19	46073383	0.1196	0.4189	0.775	1	OPA3	89.62
cg26499155	chr3	26753752	0.08004	0.2803	0.775	1		87.06
cg09041862	chr3	98620877	0.03334	0.1167	0.775	1	DCBLD2	4.64
cg17055371	chr11	3078785	-0.01652	0.05786	0.775	1	CARS	2.49
cg25993718	chr20	54580196	-0.06342	0.222	0.775	1	CBLN4	7.63
cg10998280	chr1	243955432	-0.095	0.3326	0.775	1	AKT3	7.15
cg03022610	chr18	61652321	0.03459	0.1211	0.775	1	SERPINB8	95.25
cg08724920	chr14	99701333	-0.1072	0.3755	0.776	1	BCL11B	17.87
cg22287461	chr6	15247815	0.1861	0.6516	0.776	1	JARID2	4.59
cg19518476	chr9	5471478	-0.06443	0.2256	0.776	1		92.34
cg22228613	chr17	33904285	-0.1394	0.4882	0.776	1	PEX12	93.65
cg20345674	chr3	53684538	0.115	0.4026	0.776	1	CACNA1D	89.51
cg07750290	chr2	225871841	0.125	0.4378	0.776	1	DOCK10	83.47
cg07219641	chr11	57336196	0.1301	0.4556	0.776	1	UBE2L6	58.91
cg02725211	chr7	127232198	0.04427	0.155	0.776	1	FSCN3	93.87
cg08708644	chr5	43397467	-0.1707	0.5978	0.776	1	CCL28	29.1
cg21993294	chr19	46810425	-0.09827	0.3441	0.776	1	RNU6-66P	87.39
cg21946110	chr6	111660132	-0.08238	0.2885	0.776	1	REV3L	92.68
cg09564253	chr17	37028105	-0.1489	0.5212	0.776	1	LASP1	35.33
cg00795915	chr5	70751728	-0.02248	0.07872	0.776	1	BDP1	2.77
cg17108383	chr5	140867724	-0.07516	0.2632	0.776	1	PCDHGA4	83.17
cg22988674	chr1	25944152	-0.02361	0.08267	0.776	1	MAN1C1	2.81
cg11528176	chr7	42928293	0.03964	0.1388	0.776	1		4.1
cg15309457	chr5	1746469	0.0977	0.3421	0.776	1		81.23
cg13378388	chr4	177713813	0.07673	0.2687	0.776	1	VEGFC	8.64
cg18784875	chr12	27010516	-0.5398	1.89	0.776	1		49.63
cg05433805	chr3	37204814	-0.2619	0.9172	0.776	1	LRRFIP2	78.68
cg12550951	chr11	133782116	0.1125	0.3941	0.776	1	IGSF9B	78.55
cg12177207	chr3	159943101	-0.1547	0.5418	0.776	1	LOC401097	3.14
cg09403162	chr12	127380944	0.09037	0.3164	0.776	1		82.57
cg18542786	chr1	54638194	0.05607	0.1963	0.776	1	CYB5RL	93.42
cg02293425	chr1	11008705	0.06027	0.2111	0.776	1	C1orf127	94.28
cg12063619	chr13	92868702	0.1505	0.5272	0.776	1	GPC5	54.54
cg05988964	chr8	140629559	0.07399	0.2591	0.776	1	KCNK9	90.21
cg00991848	chr16	2014270	-0.1592	0.5576	0.776	1	SNHG9	5.69
cg05042034	chr15	81509050	0.09551	0.3345	0.776	1	IL16	86.95
cg20820138	chr11	64826438	0.1065	0.3731	0.776	1	NAALADL1	69.53
cg00575297	chr2	162016988	-0.04586	0.1606	0.776	1	TANK	4.57
cg14176042	chr4	34041706	0.05214	0.1826	0.776	1		94.11
cg20002207	chr4	57957811	0.05898	0.2066	0.776	1	IGFBP7	91.8
cg22904096	chr2	211180386	-0.1378	0.4827	0.776	1	MYL1	34.55
cg16681830	chr20	62586920	-0.2515	0.8809	0.776	1	UCKL1AS	14.1
cg10641018	chr2	240002056	-0.05709	0.1999	0.776	1	HDAC4	90.89
cg16813576	chrX	29243921	-0.271	0.9492	0.776	1	IL1RAPL1	64.8
cg18961101	chr12	4923116	-0.06979	0.2444	0.776	1	KCNA6	87.71
cg09036612	chr18	55019621	0.0335	0.1173	0.776	1	ST8SIA3	4.03
cg03873492	chr21	43803059	-0.06671	0.2336	0.776	1	TMPRSS3	90.29
cg16482596	chr10	2122086	-0.6675	2.338	0.776	1		83.8
cg26276395	chr1	107496342	0.1257	0.4402	0.776	1		75.33
cg15688807	chr20	23339367	0.1259	0.4409	0.776	1	LINC01431	75.13
cg00539883	chr11	113071886	0.09062	0.3174	0.776	1	NCAM1	87.08
cg03754571	chr1	90536459	0.0416	0.1457	0.776	1		94.54
cg22144125	chr7	100209665	-0.05807	0.2034	0.776	1	MOSPD3	4.88
cg14379630	chr6	31461850	0.03723	0.1304	0.776	1		4.25
cg04285399	chr19	13225784	-0.1418	0.4965	0.776	1	TRMT1	87.26
cg07494164	chr9	114858356	0.05029	0.1761	0.776	1	MIR3134	93.42
cg08594183	chr10	1021712	0.06434	0.2253	0.776	1		92.55
cg00011905	chr3	25658742	-0.1112	0.3896	0.776	1	TOP2B	93.35
cg15864140	chr1	234555325	0.04601	0.1611	0.776	1	TARBP1	94.61
cg23065813	chr2	43617024	0.08739	0.3061	0.776	1	THADA	86.14
cg05707511	chr4	169570304	0.05474	0.1917	0.776	1	PALLD	92.61
cg08810079	chr19	22866733	-0.0572	0.2004	0.776	1		93.12
cg12027537	chr22	32455647	0.121	0.4239	0.776	1	SLC5A1	63.45
cg18363008	chr17	4675114	0.09992	0.35	0.776	1	TM4SF5	47
cg19989989	chr3	11588555	-0.05328	0.1866	0.776	1	ATG7	93.82
cg15259947	chr6	151187339	0.01652	0.05786	0.776	1	MTHFD1L	1.12
cg26735774	chr6	11599402	0.0988	0.3461	0.776	1		85.65
cg21039221	chr2	19616327	-0.1453	0.5088	0.776	1		86.04
cg02728046	chrX	51436477	-0.1019	0.3569	0.776	1		90.48
cg13676759	chr5	61844855	-0.1593	0.558	0.776	1	IPO11	92.06
cg04522625	chr3	64751651	0.1543	0.5406	0.776	1	MIR548A2	90.22
cg01579244	chr16	34683760	0.1257	0.4403	0.776	1		57.33
cg06465315	chr11	64765498	0.07377	0.2584	0.776	1	BATF2	90.64
cg12264934	chr11	132807102	-0.1588	0.5563	0.776	1	OPCML	79.4
cg02133031	chr4	147103949	-0.1439	0.5042	0.776	1	LSM6	90.98
cg27358667	chr3	149530486	-0.04202	0.1472	0.776	1	RNF13	4.96
cg16811771	chr16	1482952	0.1863	0.6527	0.776	1		69.29
cg02131155	chr4	148974732	-0.0446	0.1562	0.776	1	ARHGAP10	94.16
cg06836238	chr8	95031979	0.1457	0.5103	0.776	1		80.47
cg04126393	chr6	31409208	-0.2277	0.7976	0.776	1		84.28
cg23379566	chr3	149094892	-0.2179	0.7635	0.776	1	TM4SF1	87.53
cg18523915	chr2	85728591	0.615	2.154	0.776	1		40.78
cg14124788	chr12	100379004	0.04002	0.1402	0.776	1	ANKS1B	5.48
cg23162983	chr17	63119174	0.0616	0.2158	0.776	1		4.43
cg27630180	chr6	163135177	0.05734	0.2009	0.776	1	PARK2	93.93
cg10714403	chr17	55162284	-0.04533	0.1588	0.776	1	AKAP1	3.95
cg11159234	chr14	63112650	-0.1502	0.526	0.776	1		77.47
ch.7.122671817R	chr7	122884581	0.01749	0.06127	0.776	1		2.28
cg07807575	chr7	17338230	0.1086	0.3803	0.776	1	AHR	6.25
cg26908638	chr7	135442762	0.1087	0.3808	0.776	1		80.45
cg02612943	chr20	48631579	0.08805	0.3084	0.776	1		27.65
cg14360872	chr12	3980498	0.08337	0.2921	0.776	1	PARP11	91.98
cg21627706	chr3	25927607	-0.07666	0.2685	0.776	1		92.22
cg00538102	chr3	124606184	-0.01298	0.04548	0.776	1	ITGB5	2.48
cg17232014	chr12	13153193	0.04944	0.1732	0.776	1	HEBP1	4.33
cg25084734	chr10	34723180	-0.03466	0.1214	0.776	1	PARD3	94.77
cg20686584	chr1	171622090	-0.189	0.662	0.776	1	MYOC	87.97
cg22573669	chr19	47826880	0.1227	0.4299	0.776	1		56.37
cg15154705	chr16	56922236	0.06814	0.2387	0.776	1	SLC12A3	90.46
cg04695259	chr10	50977411	0.1055	0.3696	0.776	1		87.85
cg20734611	chr22	45297139	0.1078	0.3775	0.776	1	PHF21B	45.97
cg06551025	chr12	92540043	-0.01437	0.05033	0.776	1	BTG1	2.03
cg02688948	chr10	134992447	-0.4092	1.434	0.776	1	KNDC1	90.73
cg05661757	chr5	84725139	-0.137	0.4798	0.776	1		86.36
cg06352352	chr16	67181466	0.1162	0.407	0.776	1	C16orf70	50.66
cg03049732	chr3	49680486	0.0733	0.2568	0.776	1	BSN	85.94
cg01086477	chr8	98971348	-0.06706	0.2349	0.776	1	MATN2	89.94
cg22949743	chr6	24646473	-0.01032	0.03615	0.776	1	KIAA0319	1.84
cg17525971	chr1	156588142	-0.07441	0.2607	0.776	1	HAPLN2	88.85
cg12506930	chr19	58220718	-0.06531	0.2288	0.776	1	ZNF154	5.45
cg15665646	chr15	27112119	-0.04178	0.1464	0.776	1	GABRA5	4.28
cg19486718	chr12	121007264	0.047	0.1647	0.776	1	RNF10	94.1
cg22708112	chr15	57883392	-0.2783	0.9749	0.776	1	GCOM1	77.01
cg21927975	chr1	6320757	-0.04295	0.1505	0.776	1	GPR153	5.63
cg17723264	chr12	91334924	-0.2157	0.7556	0.776	1	LINC00615	72.89
cg05214427	chr11	393938	-0.08599	0.3013	0.776	1	PKP3	90.15
cg20029156	chr6	31617604	-0.03099	0.1086	0.776	1	BAT3	95.46
cg01905229	chr1	153281217	0.1116	0.3911	0.776	1	PGLYRP3	86.64
cg13125663	chr12	124515091	-0.06561	0.2299	0.776	1	ZNF664-FAM101A	90.53
cg04098270	chr15	72489686	0.0432	0.1514	0.776	1	GRAMD2	3.88
cg25223500	chr19	2286790	0.08127	0.2847	0.776	1		79
cg17608487	chr7	33217013	0.04065	0.1424	0.776	1	BBS9	94.71
ch.19.16613897R	chr19	16752897	-0.08973	0.3144	0.776	1		2.3
cg11301542	chr16	46865447	-0.01882	0.06593	0.776	1	C16orf87	1.4
cg01274424	chr22	45428452	-0.125	0.4378	0.776	1		83.87
cg14600452	chr10	116693715	0.05585	0.1957	0.776	1		92.2
cg03221073	chr1	186157555	0.05726	0.2006	0.776	1	HMCN1	91.9
cg11189432	chr3	139938974	0.2305	0.8077	0.776	1	CLSTN2	70.26
cg26875131	chr1	213132495	-0.1379	0.483	0.776	1	VASH2	80.76
cg05050391	chr15	70671582	0.04556	0.1596	0.776	1		94.07
cg13760521	chr6	7778461	0.1594	0.5586	0.776	1	BMP6	92.71
cg00042896	chr1	56534708	-0.08525	0.2987	0.776	1		88.69
cg01098771	chr19	4969087	0.008653	0.03032	0.776	1	KDM4B	1.31
cg20770201	chr2	144463792	-0.06927	0.2427	0.776	1	ARHGAP15	93.89
cg15223267	chr10	46222474	-0.01689	0.05917	0.776	1	FAM21C	1.82
cg05556210	chr16	73082405	-0.06943	0.2433	0.776	1	ZFHX3	5.84
cg13878136	chr1	61948305	-0.0721	0.2526	0.776	1		90.47
cg18536148	chr17	59533844	0.1065	0.3731	0.776	1	TBX4	14.55
cg23454177	chr16	67970396	-0.03631	0.1272	0.776	1	PSMB10	2.96
cg23652866	chr11	63438791	-0.02449	0.08583	0.776	1	ATL3	2.98
cg02099418	chr2	204571146	-0.06458	0.2263	0.776	1	CD28	6.7
cg01890417	chr1	91488275	0.08135	0.2851	0.776	1	ZNF644	91.14
cg09275060	chr1	74348060	-0.2522	0.8836	0.776	1		72.51
cg26193993	chr7	36691114	0.1303	0.4567	0.776	1	AOAH	88.47
cg25380281	chr8	87382766	0.1081	0.3787	0.776	1	WWP1	92.21
cg04646282	chr15	91576509	-0.08532	0.299	0.776	1		22.38
cg17456675	chr1	1560531	-0.08131	0.2849	0.776	1	MIB2	90.98
cg25264265	chr3	185080997	-0.03323	0.1164	0.776	1	MAP3K13	3.39
cg09332664	chr6	33179755	0.05524	0.1936	0.776	1	RING1	91.81
cg09029016	chr5	133861203	-0.04415	0.1547	0.776	1	JADE2	2.97
cg22863551	chr10	2140331	-0.1464	0.5129	0.776	1		88.89
cg16530491	chr2	242895500	-0.05763	0.2019	0.776	1		92.25
cg14155710	chr1	151961323	-0.08125	0.2847	0.776	1	S100A10	88.23
cg00588795	chr7	26593374	0.03801	0.1332	0.776	1		94.74
cg11420032	chr9	110549144	0.06391	0.2239	0.776	1		89.02
cg08856486	chr12	132640025	-0.06317	0.2214	0.776	1		92.49
cg07370361	chr6	36395612	0.2127	0.7453	0.776	1	PXT1	68.96
cg23893057	chr3	138288174	-0.09746	0.3415	0.776	1	CEP70	78.98
cg11263900	chr8	124084174	0.2547	0.8926	0.776	1	TBC1D31	76.67
cg04803798	chr8	145642295	-0.08197	0.2872	0.776	1	SLC39A4	89.23
cg16454150	chr15	90027510	-0.07407	0.2596	0.776	1	RHCG	84.93
cg16631558	chr12	6677151	0.01515	0.05307	0.776	1	NOP2	1.96
cg02057912	chr14	76446433	-0.07584	0.2658	0.776	1	TGFB3	85.96
cg03474731	chr11	125495234	0.03114	0.1091	0.776	1	CHEK1	3.73
cg06857476	chr1	112129586	0.03443	0.1206	0.776	1		95.49
cg02279147	chr8	87243677	0.08425	0.2952	0.776	1	SLC7A13	86.55
cg10993701	chr12	51660035	0.139	0.4872	0.776	1	SMAGP	86.58
cg11441935	chr19	36980485	-0.01431	0.05016	0.776	1	ZNF566	1.73
cg06616147	chr6	52926842	0.1074	0.3762	0.776	1	ICK	4.12
cg25390025	chr17	64225568	-0.2648	0.928	0.776	1	APOH	74.08
cg14406419	chr20	16555549	0.4577	1.604	0.776	1	KIF16B	13.94
cg01502396	chr11	46403923	-0.03498	0.1226	0.776	1	MDK	3.58
cg11854538	chr16	85774886	-0.0972	0.3406	0.776	1	C16orf74	89.64
cg07705810	chr5	16936470	0.07791	0.273	0.776	1	MYO10	5.06
cg20506346	chr6	90355309	0.06185	0.2168	0.776	1	LOC101929057	94.14
cg10684508	chr12	75899762	-0.1223	0.4287	0.776	1	KRR1	77.44
cg07173299	chr21	29483784	-0.229	0.8026	0.776	1	LOC284825	69.95
cg15686094	chr2	1351459	0.08021	0.2811	0.776	1	SNTG2	88.16
cg20420047	chr5	32584992	-0.1526	0.5348	0.776	1	SUB1	78.88
cg09955816	chrX	118352024	0.05237	0.1835	0.776	1		92.35
cg27473920	chr2	180741222	-0.1326	0.4646	0.776	1		78.79
cg02788686	chr14	72920506	-0.05596	0.1961	0.776	1	RGS6	92.82
cg27284041	chr6	53722164	0.07657	0.2684	0.776	1	LRRC1	86.25
cg19745876	chr2	142280	-0.1726	0.6048	0.776	1		24.37
cg21639287	chr2	165698949	-0.1555	0.545	0.776	1	COBLL1	29.38
cg24524379	chr3	46600244	-0.5431	1.904	0.776	1	LRRC2	37.17
cg27160991	chr2	220970226	-0.07584	0.2658	0.776	1		88.38
cg11026808	chr17	80673184	-0.05302	0.1858	0.776	1	FN3KRP	92.31
cg22376389	chr17	10741601	-0.03488	0.1223	0.776	1	PIRT	94.78
cg03096957	chr4	52910860	0.09117	0.3195	0.776	1		88.51
cg14748856	chr5	166139987	-0.1385	0.4854	0.776	1		69.62
cg10561644	chr8	143321027	-0.06648	0.233	0.776	1	TSNARE1	90.67
cg09667170	chr5	172068089	-0.09097	0.3188	0.776	1	NEURL1B	5.08
cg22764686	chr4	184189547	0.1584	0.5551	0.776	1	WWC2	89.55
cg12684360	chr13	50367057	-0.03181	0.1115	0.776	1	KPNA3	4.21
cg19651155	chr6	43597312	0.009713	0.03404	0.776	1	MAD2L1BP	1.87
cg01625396	chr12	102404653	0.1468	0.5144	0.776	1		60.97
cg19347751	chr12	31671870	-0.07106	0.249	0.776	1	DENND5B	92.06
cg13597843	chr19	41905965	0.05879	0.206	0.776	1	BCKDHA	91.19
cg03358636	chr3	197474006	0.146	0.5117	0.776	1	KIAA0226	80.06
cg23481873	chr20	464190	0.1389	0.4869	0.776	1	CSNK2A1	81.34
cg03125975	chr11	104128799	-0.08502	0.298	0.776	1		84.38
cg12908665	chr5	114499431	-0.06452	0.2261	0.776	1	TRIM36	93.64
cg15999700	chr8	1721148	-0.2672	0.9367	0.776	1	CLN8	33.07
cg11207300	chr12	95867190	0.2005	0.7029	0.776	1	METAP2	12.29
cg16276255	chr4	8205451	-0.1411	0.4947	0.776	1	SH3TC1	59.8
cg08141615	chr12	110172214	-0.05185	0.1817	0.776	1	MGC14436	5.16
cg02079384	chr3	136227691	0.07848	0.2751	0.776	1	STAG1	91.94
cg02439438	chr1	24739858	0.04062	0.1424	0.776	1		6.57
cg06073139	chr16	58718950	0.07293	0.2556	0.776	1	SLC38A7	90.22
cg05233674	chr6	34433773	-0.08512	0.2984	0.776	1	PACSIN1	5.32
cg00560671	chr13	21635735	0.01225	0.04294	0.776	1	LATS2	1.33
cg04977991	chr22	38284250	-0.05959	0.2089	0.776	1	EIF3L	92
cg14336361	chr17	69409183	0.09865	0.3458	0.776	1		83.34
cg13247402	chr14	96087205	0.1912	0.6702	0.776	1		83.32
cg05601230	chr14	61201432	-0.031	0.1087	0.776	1	MNAT1	4.46
cg20944093	chr5	1548723	-0.1192	0.4178	0.776	1		84.18
cg18400181	chr13	47316593	-0.04783	0.1677	0.776	1	LRCH1	93.92
cg26256560	chr10	133039159	0.08663	0.3037	0.776	1	TCERG1L	86.61
cg20612593	chr9	139796293	0.1312	0.4599	0.776	1	TRAF2	73.33
cg15425763	chr12	113358846	-0.05904	0.207	0.776	1		92.12
cg10485752	chr1	26021655	-0.07598	0.2663	0.776	1	MAN1C1	92.79
cg06449059	chr17	42614194	0.08374	0.2935	0.776	1		81.92
cg25823002	chr15	62359007	0.03919	0.1374	0.776	1	C2CD4A	5.19
cg07636338	chr19	46214108	-0.087	0.305	0.776	1	FBXO46	85.25
cg07798580	chr5	6439453	-0.06305	0.221	0.776	1		92.71
cg10819981	chr6	167756099	0.08247	0.2891	0.776	1	TTLL2	90.58
cg13930261	chr5	42949882	-0.04962	0.174	0.776	1		4.25
cg15568107	chr11	58477085	-0.1785	0.6257	0.776	1	GLYAT	80.17
cg06032302	chr5	131762646	-0.119	0.417	0.776	1	C5orf56	22.96
cg04111761	chr3	46282766	0.1479	0.5185	0.776	1	CCR3	74.36
cg12713759	chr17	1724358	-0.1041	0.3648	0.776	1	SMYD4	83.69
cg20556036	chr10	104473187	-0.03383	0.1186	0.776	1	SFXN2	3.03
cg05673293	chr16	71475279	0.1867	0.6544	0.776	1		62.34
cg01244953	chr10	125853038	0.01217	0.04266	0.776	1		1.76
cg24382801	chr6	37665291	-0.0873	0.306	0.776	1	MDGA1	4.7
cg01318691	chr1	6845281	0.02571	0.09014	0.776	1	CAMTA1	2.86
cg21938541	chr2	879563	-0.2456	0.8612	0.776	1		57.96
cg26989237	chr6	48004367	0.07078	0.2481	0.776	1	PTCHD4	91.61
cg16273734	chr1	181087920	0.06415	0.2249	0.776	1		88.58
cg20408118	chr17	16981778	0.05377	0.1885	0.776	1	MPRIP	91.07
cg15528793	chr4	152116989	0.08953	0.3139	0.776	1	SH3D19	91.55
cg11615585	chr1	239570765	0.08838	0.3098	0.776	1		91.65
cg20308663	chr13	100523121	-0.022	0.07712	0.776	1	CLYBL	97.49
cg27111925	chr2	45183274	-0.1299	0.4555	0.776	1		40.16
cg01291468	chr2	234589374	-0.06574	0.2305	0.776	1	UGT1A10	89.63
cg19717018	chr5	37835636	0.03515	0.1233	0.776	1	GDNF	3.36
cg19929306	chr6	25367358	0.3388	1.188	0.776	1	LRRC16A	64.37
cg03006549	chr9	22009648	-0.08076	0.2831	0.776	1	CDKN2B	4.83
cg01946760	chr5	177540738	-0.08851	0.3103	0.776	1	N4BP3	7.43
cg03688421	chr2	162857123	-0.1069	0.3748	0.776	1	DPP4	91.46
cg01465343	chr9	124473284	0.08611	0.3019	0.776	1	DAB2IP	80.32
ch.7.109930408F	chr7	110143172	-0.02759	0.09674	0.776	1		2.93
cg22283633	chr2	233845150	-0.3068	1.076	0.776	1	NGEF	88.41
cg08428602	chr9	125331072	-0.05315	0.1864	0.776	1	OR1L8	93.21
cg17510783	chr3	132071403	-0.1043	0.3658	0.776	1	ACPP	90.46
cg01341650	chr2	100171082	0.06252	0.2192	0.776	1	AFF3	91.37
cg12141064	chr2	2917835	0.1141	0.4002	0.776	1	LINC01250	79.74
cg17573807	chr15	52483573	0.1742	0.6108	0.776	1	GNB5	42.98
cg03057995	chr8	69536674	0.07056	0.2474	0.776	1	C8orf34	92.98
cg22885062	chr11	64533556	0.06544	0.2295	0.776	1	SF1	91.05
cg18192614	chr7	142983813	0.05317	0.1864	0.776	1	CASP2	93.2
cg17868893	chr2	201217491	0.0521	0.1827	0.776	1	SPATS2L	93.4
cg04607671	chr16	85383193	0.07126	0.2498	0.776	1		87.47
cg27038179	chr13	99130967	0.04072	0.1428	0.776	1	STK24	95.02
cg16586023	chr19	3002438	0.08434	0.2957	0.776	1	TLE2	89.87
cg09502566	chr16	1607821	-0.05799	0.2033	0.776	1	IFT140	92.33
cg08393116	chr8	90997298	0.06855	0.2404	0.776	1	NBN	6.7
cg14961319	chr3	196231289	-0.02932	0.1028	0.776	1	RNF168	95.85
cg12382418	chr3	15466952	-0.07144	0.2505	0.776	1	METTL6	93.29
cg14444642	chr11	4674129	0.06753	0.2368	0.776	1	OR51E1	88.35
cg20016993	chr2	160656912	0.05584	0.1958	0.776	1		91.85
cg12813323	chr18	13726491	-0.009511	0.03335	0.776	1	C18orf19	1.62
cg17680133	chr11	123951157	-0.05837	0.2047	0.776	1		92.99
cg13373048	chr3	71892575	0.1201	0.4212	0.776	1		46.3
cg13734661	chr1	110210495	-0.08509	0.2984	0.776	1	GSTM2	9.83
cg11897824	chr1	249132484	0.03406	0.1194	0.776	1	ZNF672	3.83
cg03003256	chr6	116849557	0.05012	0.1758	0.776	1	FAM26D	94.41
cg27034720	chr1	42921931	-0.03718	0.1304	0.776	1	ZMYND12	6.59
cg10111664	chr3	112504720	0.04679	0.1641	0.776	1		93.9
cg23645885	chr6	3247958	0.1571	0.551	0.776	1		40.98
cg18590839	chr16	69892258	0.1077	0.3776	0.776	1	WWP2	31.86
cg07085324	chr1	23695511	-0.02306	0.08086	0.776	1	ZNF436	3.02
cg01844176	chr12	27176208	0.1591	0.558	0.776	1	MED21	44.89
cg03289400	chr17	44122162	0.05735	0.2011	0.776	1	KANSL1	93.2
cg25117723	chr2	232879668	-0.05682	0.1992	0.776	1	DIS3L2	92.74
cg18854474	chr5	174948722	0.105	0.3681	0.776	1	SFXN1	15.64
cg13097573	chr17	47957986	0.03675	0.1289	0.776	1		2.26
cg07393570	chr1	172863499	-0.07108	0.2492	0.776	1		92.27
cg13832135	chr15	29442040	-0.1947	0.6826	0.776	1	FAM189A1	82.66
cg05681370	chr1	199712532	-0.1173	0.4114	0.776	1		87.76
cg15242330	chr2	27422532	-0.06747	0.2366	0.776	1	SLC5A6	87.28
cg21976476	chrX	151152199	0.1247	0.4372	0.776	1		74.27
cg17865044	chr10	50715352	-0.04452	0.1561	0.776	1	ERCC6	94.61
cg14578262	chr5	71155577	0.06182	0.2168	0.776	1		92.81
cg21616308	chr13	23733222	-0.2102	0.7373	0.776	1		17.35
cg00037317	chr11	101213166	-0.1479	0.5185	0.776	1		73.38
cg26394263	chr18	48146287	-0.08288	0.2906	0.776	1	MAPK4	82.14
cg15050745	chr6	17723448	-0.05753	0.2018	0.776	1		91.72
cg24844847	chr17	19564497	-0.04149	0.1455	0.776	1	ALDH3A2	94.1
cg19517217	chr14	31597907	0.05209	0.1827	0.776	1	HECTD1	92.68
cg17373839	chr11	72976244	0.07632	0.2676	0.776	1	P2RY6	91.36
cg04639739	chr15	21925938	0.4537	1.591	0.776	1		83.28
cg01469814	chr20	35956779	-0.06117	0.2145	0.776	1		92.15
cg00621197	chr21	48018790	0.0633	0.222	0.776	1	S100B	89.11
cg02523263	chr12	64687265	0.03432	0.1204	0.776	1	C12orf56	95.64
cg17008375	chr7	101754831	0.1761	0.6174	0.776	1	CUX1	73.79
cg07120630	chr10	85739060	0.07971	0.2795	0.776	1		88.94
cg21333158	chr19	42805982	-0.09334	0.3273	0.776	1	PAFAH1B3	31.27
cg05740578	chr13	109568288	-0.02656	0.09315	0.776	1	MYO16	3
cg00039795	chr16	86351006	0.07288	0.2556	0.776	1		88.25
cg19581091	chr11	59823508	-0.1358	0.4762	0.776	1	MS4A3	82.42
cg02026235	chr16	725862	-0.06651	0.2333	0.776	1	RHBDL1	11.2
cg00713925	chr1	156265511	0.03598	0.1262	0.776	1	C1orf85	2.94
cg05362191	chr11	82968957	0.06086	0.2135	0.776	1		92.68
cg23204263	chr16	6532866	-0.1526	0.5353	0.776	1	RBFOX1	47.27
cg13141983	chr4	12314075	0.1292	0.453	0.776	1		90.24
cg12181241	chr6	160688383	0.06667	0.2338	0.776	1		91.63
cg19667811	chr10	30405328	-0.07286	0.2555	0.776	1		91.25
cg10878085	chr15	38857035	-0.02718	0.09534	0.776	1	RASGRP1	3.41
cg05223638	chr1	3036168	-0.04259	0.1494	0.776	1	PRDM16	93.44
cg24808901	chr1	95698954	-0.258	0.9047	0.776	1	RWDD3	66.6
cg09882497	chr16	30383759	-0.06234	0.2186	0.776	1		90.16
cg20850873	chr3	10149803	-0.1517	0.532	0.776	1	C3orf24	88.18
cg12897600	chr7	126339236	-0.1122	0.3935	0.776	1	GRM8	85.88
cg22192692	chr20	2451760	0.04019	0.141	0.776	1	SNRPB	6.77
cg03100996	chr10	49732615	-0.02946	0.1033	0.776	1	ARHGAP22	3.98
cg12158124	chr2	99101253	0.05781	0.2027	0.776	1	INPP4A	93.46
cg20675391	chr3	118864895	0.01977	0.06935	0.776	1	C3orf30	97.49
cg14664764	chr2	128433157	-0.03026	0.1061	0.776	1	LIMS2	3.64
cg03248196	chr12	48214108	0.01989	0.06976	0.776	1	HDAC7	2.42
cg03993093	chr6	7195735	-0.08189	0.2872	0.776	1	RREB1	91.61
cg01910197	chr22	35796030	-0.007839	0.0275	0.776	1	MCM5	1.4
cg19088141	chr1	113056151	0.09745	0.3418	0.776	1	WNT2B	86.82
cg04497154	chr8	142094700	0.06941	0.2435	0.776	1		4.67
cg00551972	chr2	121436650	0.1465	0.5137	0.776	1		55.84
cg20560298	chr2	73613845	0.04048	0.142	0.776	1	ALMS1	4.62
cg03507018	chr3	97886603	0.06517	0.2286	0.776	1	OR5H15	92.86
cg00687674	chr15	69373260	-0.1493	0.5235	0.776	1	MIR548H4	52.56
cg15589943	chr20	13865717	-0.2327	0.8162	0.776	1	SEL1L2	94.08
cg25632586	chr19	14170903	-0.1141	0.4003	0.776	1	PALM3	41.46
cg05575058	chr8	79578035	-0.07849	0.2753	0.776	1	FAM164A	9.09
cg01142676	chr11	117695591	-0.2171	0.7615	0.776	1	FXYD2	32.71
cg04781148	chr6	33168410	-0.07551	0.2649	0.776	1	RXRB	7.6
cg21875547	chr7	12642715	-0.06294	0.2208	0.776	1	SCIN	91.2
cg18817801	chr3	42743744	0.1183	0.4151	0.776	1	HHATL	71.85
cg13833535	chr11	65029061	0.01119	0.03925	0.776	1	POLA2	1.93
cg05457221	chr10	134272437	0.09883	0.3467	0.776	1		82.49
cg08580602	chr5	10366924	-0.1408	0.494	0.776	1	MARCH6	78.4
cg05397780	chr22	23465466	-0.0367	0.1287	0.776	1	RSPH14	94.94
cg07277834	chr12	65468775	-0.0449	0.1575	0.776	1	WIF1	94.53
cg06733311	chr6	33381680	-0.0459	0.161	0.776	1	PHF1	93.82
cg05011265	chr14	22958399	-0.1296	0.4547	0.776	1		84.88
cg08778606	chr11	12002894	-0.05581	0.1958	0.776	1	DKK3	93.17
cg16393154	chr16	89653272	0.07233	0.2537	0.776	1	CPNE7	89.58
cg01363620	chr7	45144116	0.05138	0.1802	0.776	1	TBRG4	93.6
cg23402311	chr8	82598608	-0.01815	0.06367	0.776	1	IMPA1	2.04
cg10709027	chr1	2518241	-0.0396	0.1389	0.776	1	C1orf93	2.64
cg09245939	chr6	7881428	-0.05154	0.1808	0.776	1	BMP6	92.89
cg05235104	chr8	62038992	-0.1476	0.5178	0.776	1		66.51
cg21488093	chr2	178973092	-0.03556	0.1248	0.776	1	PDE11A	95.09
cg00611573	chr1	201354126	0.1591	0.5581	0.776	1	LAD1	58.52
cg27484349	chr10	114583195	0.04173	0.1464	0.776	1	LOC103344931	95.03
cg25959826	chr15	101589816	0.05498	0.1929	0.776	1	LRRK1	92.58
cg12717963	chr5	180622179	-0.1306	0.4582	0.776	1	TRIM7	87.36
cg23505596	chr17	29315249	0.1188	0.4168	0.776	1	RNF135	91.7
cg02419211	chr17	2911340	-0.06123	0.2148	0.776	1	RAP1GAP2	91.03
cg03725686	chr1	197302018	-0.1296	0.4547	0.776	1	CRB1	86.91
cg19737633	chr4	109087912	0.03359	0.1178	0.776	1	LOC641518	3.79
cg22997415	chr1	111971020	0.04986	0.1749	0.776	1	OVGP1	93.7
cg13231085	chr1	32422214	-0.07486	0.2626	0.776	1		86.97
cg12920094	chr17	8301118	0.1145	0.4019	0.776	1	RNF222	82.15
cg14627805	chr21	44576592	0.08282	0.2906	0.776	1		66.83
cg06620926	chr12	122389976	-0.6802	2.386	0.776	1	WDR66	81.46
cg26900205	chr4	13448206	-0.04774	0.1675	0.776	1	RAB28	92.82
cg22548304	chr4	109806587	-0.1757	0.6165	0.776	1	COL25A1	76.12
cg18492526	chr8	22508802	0.1281	0.4494	0.776	1	BIN3	81.13
cg22172210	chr17	40274258	-0.07236	0.2539	0.776	1	HSPB9	88.86
cg11717930	chrX	53111116	-0.2016	0.7072	0.776	1	TSPYL2	33
cg04213679	chr5	34756978	0.1116	0.3916	0.776	1	RAI14	67.05
cg14344391	chr22	50596639	0.108	0.3789	0.776	1	MOV10L1	86.46
cg00176879	chr20	2843525	-0.06592	0.2313	0.776	1	VPS16	86.86
cg16099624	chr1	17382976	-0.06883	0.2415	0.776	1		92.13
cg00212888	chr15	81905069	-0.08607	0.302	0.776	1		89.33
cg16902058	chr7	99778899	0.06957	0.2441	0.776	1	STAG3	92
cg05695944	chr3	157336039	0.07457	0.2616	0.776	1		6.31
cg26458545	chr15	63100072	-0.07571	0.2656	0.776	1	TLN2	89.06
cg07435215	chr15	41575421	-0.1161	0.4073	0.776	1	LOC729082	83.9
cg04967734	chr11	108570019	-0.06006	0.2107	0.776	1	DDX10	92.7
cg17735332	chr2	238521502	-0.06176	0.2167	0.776	1		91.07
cg26650184	chr9	132460960	-0.07497	0.263	0.776	1	PRRX2	89.22
cg21385432	chr12	132512858	-0.03019	0.1059	0.776	1	EP400	95.41
cg19849696	chr7	29237294	-0.05415	0.19	0.776	1	CHN2	93.6
cg11831003	chr11	5646029	-0.03421	0.12	0.776	1	TRIM6-TRIM34	3.75
cg06052353	chr15	71624510	0.06477	0.2273	0.776	1	THSD4	89.81
cg11507395	chr19	57900778	0.06874	0.2412	0.776	1	ZNF548	91.01
cg07704981	chr17	26127537	-0.03611	0.1267	0.776	1	NOS2	96.18
cg05183386	chr13	111995758	-0.4429	1.554	0.776	1	TEX29	70.34
cg14970222	chr2	230024870	-0.2149	0.7542	0.776	1	PID1	78.01
cg16431810	chr7	2420339	-0.05724	0.2008	0.776	1	EIF3B	90.49
cg04722593	chr2	91754847	-0.1354	0.475	0.776	1		74.55
cg00219151	chr10	61470282	0.06511	0.2284	0.776	1	SLC16A9	92.82
cg24536212	chr3	157920274	-0.04906	0.1721	0.776	1	RSRC1	93.23
cg16321057	chr22	43291653	0.1273	0.4468	0.776	1	PACSIN2	28.68
cg25879290	chr10	1996673	-0.1045	0.3667	0.776	1		90.14
cg04050750	chr9	132370848	-0.08117	0.2848	0.776	1	NTMT1	90.31
cg21600085	chr14	69748956	-0.05413	0.1899	0.776	1	GALNT16	93.49
cg10823980	chr9	134585447	-0.1344	0.4716	0.776	1	RAPGEF1	55.36
cg22455392	chr5	169659831	0.027	0.09475	0.776	1	C5orf58	95.91
cg14640885	chr11	72851302	-0.1096	0.3845	0.776	1	FCHSD2	85.14
cg05470310	chr22	37663236	-0.03623	0.1271	0.776	1		4.97
cg00006090	chr16	72206655	-0.05042	0.1769	0.776	1	PMFBP1	93.27
cg06152070	chr17	36885372	-0.05971	0.2095	0.776	1	CISD3	89.49
cg11136205	chr12	133351421	0.03241	0.1137	0.776	1	GOLGA3	96.05
cg22904173	chr11	119846564	-0.1744	0.6118	0.776	1		51.71
cg22439359	chr5	101632050	0.03812	0.1338	0.776	1	SLCO4C1	4.91
cg18880544	chr5	74632935	-0.01019	0.03574	0.776	1	HMGCR	1.02
cg06734977	chr3	49568346	-0.05616	0.1971	0.776	1	DAG1	93.68
cg01878366	chr15	42411135	-0.2933	1.029	0.776	1		74.66
cg08530237	chr12	22094563	-0.04096	0.1437	0.776	1		4.36
cg24968946	chr22	32340206	0.03956	0.1388	0.776	1	C22orf24	4.68
cg22511877	chr2	1942942	-0.1124	0.3946	0.776	1	MYT1L	91.97
cg09735390	chr5	164658718	0.04932	0.1731	0.776	1		93.1
cg22939345	chr12	126925912	0.07697	0.2701	0.776	1	LOC100128554	88.72
cg03394424	chr13	91698154	-0.04438	0.1557	0.776	1		94.5
cg03307118	chr12	116955993	-0.1017	0.3569	0.776	1		86.51
cg15244451	chr17	18285089	-0.08851	0.3106	0.776	1	EVPLL	79.19
cg24201941	chr10	99697034	-0.1327	0.4656	0.776	1	CRTAC1	80.47
cg16253870	chr12	68959172	-0.148	0.5194	0.776	1		86.21
cg14544289	chr14	78051204	-0.1134	0.3979	0.776	1	SPTLC2	78.23
cg08453065	chr9	122052158	-0.1616	0.5672	0.776	1	BRINP1	42.12
cg23660356	chr6	32123511	0.07532	0.2643	0.776	1	PPT2	89.46
cg21462724	chr17	2805284	-0.1898	0.666	0.776	1	RAP1GAP2	92.95
cg26407930	chr1	8377724	-0.1266	0.4441	0.776	1		78.64
cg13195325	chr13	113486048	-0.0632	0.2218	0.776	1	ATP11A	92.79
cg02627352	chr3	9267381	0.07887	0.2768	0.776	1	SRGAP3	86.22
cg12881363	chr22	50528298	0.3474	1.219	0.776	1	MOV10L1	18.22
cg04466698	chr2	67488264	0.4783	1.679	0.776	1	LOC102800447	86.8
cg01315572	chr10	116391550	-0.1236	0.4337	0.776	1	ABLIM1	18.51
cg10975399	chr3	55852715	-0.2065	0.7246	0.776	1	ERC2	69.09
cg17848900	chr16	58583680	0.1238	0.4345	0.776	1	SNORA46	92.92
cg26347880	chr7	24543308	0.0721	0.2531	0.776	1		87.79
cg18043672	chr9	74476950	-0.05232	0.1836	0.776	1		93.45
cg12484489	chr19	38345949	-0.09417	0.3305	0.776	1	LOC100631378	6.67
cg17937683	chr7	111846693	-0.01035	0.03633	0.776	1	ZNF277	2.08
cg19683655	chr10	85440299	-0.3164	1.11	0.776	1		68.81
cg03946923	chr4	109093221	-0.02057	0.07219	0.776	1	LOC641518	2.97
cg16224301	chr6	43424533	-0.06178	0.2168	0.776	1	DLK2	93.27
cg13524880	chr17	3118291	0.04815	0.169	0.776	1	OR1A1	93.67
cg02804240	chr7	107843307	-0.1728	0.6064	0.776	1	NRCAM	83.89
cg05638165	chr1	180911763	-0.05617	0.1971	0.776	1	KIAA1614	93.89
cg22341646	chr1	245528414	-0.7432	2.608	0.776	1	KIF26B	86.7
cg18516609	chr10	31747241	0.07791	0.2734	0.776	1	ZEB1	91.77
cg16391955	chr1	50881185	0.03193	0.1121	0.776	1		3.2
cg27039914	chr17	74322674	-0.08653	0.3037	0.776	1	PRPSAP1	92.26
cg08607280	chr19	58693421	0.15	0.5264	0.776	1	ZNF274	59.9
cg19108289	chr5	76114812	-0.01029	0.03612	0.776	1	F2RL1	1.37
cg19987881	chr3	157590066	0.3162	1.11	0.776	1		23.64
cg24844377	chr13	111036881	0.06988	0.2453	0.776	1	COL4A2	91.7
cg21062739	chr15	52420568	0.1781	0.625	0.776	1	GNB5	65.27
cg04721863	chr4	2623018	-0.05346	0.1876	0.776	1		94.01
cg12830752	chr11	79108069	0.1417	0.4973	0.776	1	ODZ4	58.63
cg06659019	chr5	167541672	0.1368	0.4801	0.776	1	TENM2	80.12
cg01879437	chr15	78913683	-0.1914	0.672	0.776	1	CHRNA3	28.97
cg25232043	chr5	154919818	-0.1727	0.6063	0.776	1		47.63
cg02645491	chr13	99643239	-0.05047	0.1771	0.776	1	DOCK9	93.85
cg23409750	chr2	29195583	-0.05877	0.2063	0.776	1		92.79
cg26957128	chr11	70268504	-0.2773	0.9734	0.776	1	CTTN	76.13
cg03777931	chr7	47786978	-0.1038	0.3644	0.776	1		83.04
cg02238834	chr4	129523368	0.1003	0.3521	0.776	1		79.51
cg20062142	chrX	11549149	-0.1763	0.6188	0.776	1	ARHGAP6	79.2
cg02354207	chr2	3685563	0.1509	0.5296	0.776	1	COLEC11	90.99
cg16993249	chr15	75628474	-0.01333	0.04678	0.776	1	COMMD4	3.21
cg08951638	chr5	141706213	0.2865	1.005	0.776	1		40.12
cg12962429	chr6	32912291	0.03265	0.1146	0.776	1		4.63
cg00591932	chr12	3310260	-0.03495	0.1227	0.776	1	TSPAN9	4.05
cg22893247	chr5	6687417	-0.02049	0.07194	0.776	1		3.24
cg05698732	chr13	110816607	-0.2322	0.8152	0.776	1	COL4A1	93.72
cg09073080	chr2	219135026	0.0365	0.1281	0.776	1	PNKD	5.03
cg22875643	chr1	67395615	-0.02601	0.09129	0.776	1	MIER1	2.98
cg00868121	chr8	41808130	-0.09842	0.3455	0.776	1	KAT6A	90.62
cg02674712	chr19	50358907	-0.06253	0.2195	0.776	1	PTOV1	87.85
cg25220753	chr15	53407128	-0.1082	0.3797	0.776	1		82.33
cg24512303	chr8	76452152	-0.09772	0.3431	0.776	1	HNF4G	82.35
cg10393313	chr15	67293688	0.07771	0.2728	0.776	1		91.35
cg25257905	chr19	57335807	0.03716	0.1304	0.776	1	PEG3	95.67
cg00773370	chr12	6483772	0.01362	0.04783	0.776	1	SCNN1A	98.96
cg25588914	chr10	106028297	-0.1309	0.4595	0.776	1	GSTO2	40.53
cg08909914	chr8	50892893	-0.06513	0.2286	0.776	1	SNTG1	92.89
cg24363621	chr15	25430653	0.5723	2.009	0.776	1	SNORD115-9	74.88
cg00645339	chr15	45670875	-0.02057	0.0722	0.776	1	LOC145663	2.89
cg09294589	chr3	33155133	-0.04231	0.1485	0.776	1	CRTAP	4.79
cg17707295	chr4	130016279	0.1501	0.5269	0.776	1	C4orf33	80.84
cg03308056	chr11	60282790	0.05959	0.2092	0.776	1	MS4A13	93.1
cg01126931	chr10	12877268	0.7213	2.532	0.776	1	CAMK1D	86.57
cg24196351	chr3	149182962	0.06232	0.2188	0.776	1		93.39
cg20312475	chr16	19896461	-0.06447	0.2263	0.776	1	GPRC5B	6.29
cg00635788	chr1	26145583	0.09353	0.3284	0.776	1	MTFR1L	63.66
cg16863604	chr20	1850670	-0.06992	0.2455	0.776	1		92.04
cg18847612	chr5	68389730	-0.01342	0.0471	0.776	1	SLC30A5	1.19
cg15079315	chr20	4981089	0.3372	1.184	0.776	1	SLC23A2	59.81
cg07001734	chr14	102829788	-0.05517	0.1937	0.776	1	TECPR2	6.36
cg05287886	chr19	12167119	-0.07914	0.2778	0.776	1	ZNF878	89.07
cg26748674	chr16	55991081	-0.08562	0.3006	0.776	1	CES5A	80.39
cg06645081	chr15	85553820	0.1796	0.6305	0.776	1	PDE8A	20.73
cg20272884	chr8	23712762	0.1119	0.3928	0.776	1	STC1	80.42
cg03401357	chr1	46951477	0.007899	0.02773	0.776	1		1.41
cg16357930	chr3	48465206	-0.1445	0.5075	0.776	1	PLXNB1	92.14
cg27441058	chr12	94496213	-0.04354	0.1529	0.776	1		3.86
cg10177197	chr1	55316481	0.08471	0.2974	0.776	1	DHCR24	83.66
cg19490468	chr15	34013711	0.03615	0.1269	0.776	1	RYR3	94.88
cg11697194	chr5	964196	-0.1658	0.5823	0.776	1		60.94
cg06083624	chr2	101197565	0.02999	0.1053	0.776	1		3.14
cg23085466	chr1	165870331	0.1303	0.4574	0.776	1	UCK2	79.71
cg08734527	chr1	18092835	-0.09673	0.3396	0.776	1	ACTL8	81.5
cg09676788	chrX	105937158	0.174	0.6108	0.776	1	RNF128	49.95
cg01879048	chr20	61675079	-0.09757	0.3426	0.776	1		89.77
cg09125907	chr7	154863007	0.1341	0.4708	0.776	1	HTR5A	55.02
cg08833255	chr11	134594313	0.134	0.4705	0.776	1		57.6
cg08100022	chr11	82613150	-0.02323	0.08155	0.776	1	DDIAS	2.77
cg21870731	chr20	62496515	0.0301	0.1057	0.776	1	TPD52L2	1.68
cg25100863	chr3	3079097	0.04127	0.1449	0.776	1	CNTN4	94.87
cg02201012	chr4	5055867	0.0433	0.152	0.776	1	STK32B	93.8
cg27414087	chr16	87508778	-0.04779	0.1678	0.776	1	ZCCHC14	93.61
cg13681367	chrX	129214223	-0.07215	0.2533	0.776	1	ELF4	88.78
cg05179569	chr16	1841496	-0.07436	0.2611	0.776	1	IGFALS	84.21
cg00302494	chr2	237080354	0.05515	0.1936	0.776	1		8.65
cg01601913	chr7	80703268	0.08387	0.2945	0.776	1		86.91
cg15087740	chr1	248112137	0.0459	0.1612	0.776	1	OR2L8	94.6
cg22623236	chr6	165747969	0.06566	0.2305	0.776	1	PDE10A	94.12
cg12460487	chr3	4861417	-0.06931	0.2434	0.776	1	ITPR1	90.03
cg14539930	chr3	127041136	-0.1977	0.6941	0.776	1		77.12
cg10078750	chr4	2421179	-0.04883	0.1715	0.776	1	ZFYVE28	5.87
cg20704450	chr1	228658371	0.2994	1.051	0.776	1		38.67
cg13360200	chr17	48797403	-0.04222	0.1483	0.776	1	LUC7L3	4.55
cg24452821	chr11	113953812	-0.03907	0.1372	0.776	1	ZBTB16	3.67
cg25832100	chr19	16677411	-0.107	0.3756	0.776	1	SLC35E1	69.05
cg26071481	chr19	10222108	-0.06988	0.2454	0.776	1	P2RY11	9.23
cg00919398	chr7	138312290	0.06543	0.2298	0.776	1	SVOPL	91.36
cg06978273	chr10	71168453	-0.0209	0.0734	0.776	1	TACR2	2.82
cg17559110	chr11	984447	0.04845	0.1701	0.776	1	AP2A2	93.89
cg04482075	chr16	1991308	0.01226	0.04306	0.776	1	SEPX1	98.61
cg25079031	chr5	138531371	-0.0453	0.1591	0.776	1	SIL1	93.7
cg10246976	chr14	68809407	0.07865	0.2762	0.776	1	RAD51L1	88.91
cg21703994	chr4	183666668	-0.09205	0.3232	0.776	1	TENM3	83.66
cg15820160	chr19	58978849	0.03324	0.1167	0.776	1	ZNF324	2.92
cg23908385	chr18	77721565	-0.2729	0.9584	0.776	1		81.66
cg27294796	chr15	90456387	0.08483	0.2979	0.776	1	C15orf38	34.51
cg09971063	chr2	1679511	0.06642	0.2332	0.776	1	PXDN	89.75
cg11119235	chr7	116593586	-0.03066	0.1077	0.776	1	ST7	3.73
cg19351107	chr10	104935390	0.112	0.3935	0.776	1	NT5C2	77.88
cg25028698	chr6	138188961	0.02725	0.0957	0.776	1	TNFAIP3	3.62
cg11588906	chr11	46408270	-0.04966	0.1744	0.776	1	CHRM4	94.16
cg00666360	chr7	21789391	-0.0763	0.268	0.776	1	DNAH11	90.56
cg21524685	chr15	93123969	0.07224	0.2537	0.776	1		85.76
cg09215952	chr22	40686295	-0.1243	0.4366	0.776	1	TNRC6B	31.43
cg18861231	chr3	152057943	-0.06674	0.2344	0.776	1	MBNL1	91.51
cg14379715	chr18	32072296	-0.09272	0.3256	0.776	1	DTNA	90.33
cg06663788	chr16	68894235	-0.03622	0.1272	0.776	1	TANGO6	95.31
cg24178553	chr6	4169882	-0.06198	0.2177	0.776	1		93.7
cg21064727	chr4	48988506	0.1065	0.374	0.776	1	CWH43	16.37
cg08535928	chr1	246952495	0.1967	0.6906	0.776	1	LOC149134	9.35
cg09359151	chr14	103955728	0.04296	0.1509	0.776	1	MARK3	93.78
cg21709842	chr18	54752673	0.09808	0.3444	0.776	1		87.77
cg05788043	chr12	121303077	-0.1177	0.4132	0.776	1	SPPL3	59.52
cg12691080	chr10	70809651	0.1415	0.497	0.776	1		35.85
cg11323731	chr1	46016768	-0.03236	0.1136	0.776	1	AKR1A1	3.98
cg05464720	chr4	1349298	-0.07331	0.2575	0.776	1	UVSSA	81.37
cg02481280	chr12	94802939	-0.1552	0.5449	0.776	1	CEP83	90.51
cg08487444	chr16	1361756	-0.2646	0.9294	0.776	1	UBE2I	74.01
cg25538493	chr2	217563571	-0.5767	2.025	0.776	1		49.13
cg07339200	chr10	29999893	-0.02996	0.1052	0.776	1	SVIL	95.28
cg15978357	chr4	40201884	0.02281	0.0801	0.776	1	RHOH	2.18
cg02388788	chr16	14383110	-0.1025	0.36	0.776	1		89.91
cg20220458	chr14	103500230	-0.1826	0.6413	0.776	1	CDC42BPB	29.23
cg12879576	chr22	51049360	0.09908	0.348	0.776	1	MAPK8IP2	81.63
cg20871835	chr4	40212592	-0.1473	0.5174	0.776	1	RHOH	35.09
cg06848807	chr7	98580931	0.0518	0.1819	0.776	1	TRRAP	94.35
cg17481046	chr3	40547578	-0.02962	0.104	0.776	1	ZNF620	3.64
cg11685814	chr19	39903392	0.01192	0.04188	0.776	1	PLEKHG2	2.23
cg05191928	chr7	2884028	0.02472	0.08684	0.776	1	GNA12	1.35
cg11046593	chr2	17997660	-0.09252	0.325	0.776	1	MSGN1	82.2
cg20782697	chr12	57735507	0.0774	0.2719	0.776	1		92.19
cg23208285	chr5	131879579	-0.06408	0.2251	0.776	1	IL5	92.96
cg16935721	chr17	20871472	-0.08033	0.2821	0.776	1	LOC339260	92.53
cg05810096	chr1	35734604	0.03878	0.1362	0.776	1	ZMYM4	5.16
cg21530087	chr15	85923759	0.01349	0.04737	0.776	1	AKAP13	2.79
cg03119043	chr1	47915553	-0.1551	0.5449	0.776	1		30.23
cg03042427	chr20	2432429	0.06542	0.2298	0.776	1		92.01
cg10835872	chr19	13920075	0.06172	0.2168	0.776	1	ZSWIM4	91.36
cg08948338	chr6	32936102	0.03954	0.1389	0.776	1	BRD2	4.05
cg01542649	chr7	123633252	-0.08708	0.3059	0.776	1		90.2
cg06743680	chr3	128157779	0.0601	0.2111	0.776	1		90.94
cg14078527	chr10	104854196	0.05945	0.2088	0.776	1	NT5C2	91.06
cg15709754	chr3	73045843	-0.03108	0.1092	0.776	1	PPP4R2	3.58
cg12564097	chr19	40732762	0.1614	0.567	0.776	1	CNTD2	28.96
cg09535929	chr9	101265255	0.08211	0.2884	0.776	1	GABBR2	81.61
cg07687951	chr11	70666560	-0.05669	0.1991	0.776	1	SHANK2	94.03
cg16069003	chr3	157903924	-0.09291	0.3264	0.776	1	RSRC1	93.29
cg26742023	chr2	38797141	-0.1676	0.5886	0.776	1	HNRNPLL	88.25
cg17332245	chr6	20406947	-0.0585	0.2055	0.776	1	E2F3	91.42
cg13710369	chr4	55306274	0.3902	1.371	0.776	1		34.87
cg03100325	chr21	44102394	0.0787	0.2764	0.776	1	PDE9A	89.18
cg23055303	chr18	19862306	-0.06077	0.2135	0.776	1		91.43
cg00891176	chr1	201082731	0.04546	0.1597	0.776	1	CACNA1S	96.68
cg19062656	chr13	111266887	0.07303	0.2565	0.776	1	CARKD	91.02
cg11849031	chr14	22204121	-0.1023	0.3593	0.776	1		87.79
cg14780747	chr10	43469164	0.08813	0.3096	0.776	1		90.55
cg13472876	chr14	103800253	0.01054	0.03702	0.776	1	EIF5	0.79
cg21679712	chr2	110325769	0.05182	0.182	0.776	1	SEPT10	93.64
cg12657584	chr9	132388503	-0.01595	0.05604	0.776	1	NTMT1	1
cg02065310	chr5	131724491	-0.03468	0.1218	0.776	1	SLC22A5	95.05
cg13635217	chr11	67219797	0.06896	0.2422	0.776	1	GPR152	89.5
cg25521254	chr17	693137	-0.1388	0.4875	0.776	1	RNMTL1	89.81
cg20189578	chr3	191281713	-0.1444	0.5073	0.776	1	LINCR-0002	91.92
cg19527084	chr2	74229775	-0.02571	0.09031	0.776	1		3.35
cg07192043	chrX	149933113	0.1069	0.3756	0.776	1	MTMR1	90.82
cg23474248	chr2	220320452	-0.06841	0.2403	0.776	1	SPEG	9.23
cg16989719	chr2	238392110	-0.2929	1.029	0.776	1		81.9
cg08771019	chr6	33283145	0.1948	0.6845	0.776	1	ZBTB22	53.48
cg22847494	chr19	44533155	0.03986	0.14	0.776	1	ZNF222	95.06
cg11513667	chr8	71014747	0.05564	0.1955	0.776	1		92
cg13473803	chr10	103048104	-0.3432	1.206	0.776	1		39.63
cg20681165	chr12	133325647	0.06262	0.22	0.776	1	ANKLE2	92.33
cg15320176	chr18	21939347	0.06013	0.2113	0.776	1	OSBPL1A	92.74
cg09141093	chr17	46759520	0.07331	0.2575	0.776	1		90.43
cg17533331	chr3	11845535	-0.2424	0.8515	0.776	1	TAMM41	5.52
cg10968631	chr14	69986021	-0.1297	0.4556	0.776	1	FLJ44817	75.41
cg21951202	chr8	125715200	0.1997	0.7015	0.776	1	MTSS1	88.31
cg23503342	chr3	107872309	-0.08397	0.295	0.776	1		90.28
cg26678217	chr8	438913	0.1312	0.4609	0.776	1		91.42
cg25683024	chr2	219592808	-0.08708	0.3059	0.776	1	TTLL4	91.73
cg18012172	chr16	3271087	-0.07243	0.2545	0.776	1		88.53
cg15822049	chr14	91338889	0.06898	0.2423	0.776	1	RPS6KA5	92.26
cg09191173	chr11	108090159	-0.1416	0.4976	0.776	1	NPAT	70.96
cg06560087	chr5	148733517	-0.0535	0.1879	0.776	1	GRPEL2	91.88
cg20700458	chr1	210058185	0.1454	0.5108	0.776	1		45.62
cg27599888	chr3	16218314	-0.08116	0.2851	0.776	1	GALNT15	79.27
cg03084710	chr1	150603058	0.05754	0.2022	0.776	1	ENSA	93.14
cg06543376	chr7	73258222	0.0574	0.2016	0.776	1	WBSCR27	92.95
cg16844875	chr2	237476791	-0.05256	0.1847	0.776	1		4.48
cg13575562	chr6	15549833	0.2585	0.9083	0.776	1	DTNBP1	55.65
cg20874992	chr20	25013523	0.07145	0.251	0.776	1	ACSS1	89.23
cg04144764	chr15	99994189	0.06891	0.2421	0.776	1		83.94
cg25924352	chr3	333729	0.1133	0.3982	0.776	1	CHL1	87.44
cg24750513	chr2	127819455	-0.1608	0.5651	0.776	1	BIN1	69.87
cg05691468	chr8	86019643	-0.05638	0.1981	0.776	1	LRRCC1	5.89
cg15265384	chr19	7410716	0.1425	0.5006	0.776	1		58.49
cg11570271	chr22	17747753	-0.1256	0.4414	0.776	1	CECR3	26.6
cg14364984	chr14	53310508	0.05159	0.1813	0.776	1		92.37
cg12507655	chr7	100465051	-0.1468	0.5159	0.776	1	TRIP6	3.77
cg09249755	chr6	41486070	-0.08107	0.2848	0.776	1	LINC01276	92.17
cg05185038	chr14	105945685	0.2088	0.7337	0.776	1	CRIP2	86.21
cg10413926	chr4	40333120	0.06478	0.2276	0.776	1		91.55
cg00278329	chr16	31440531	-0.0539	0.1894	0.776	1	COX6A2	92.7
cg02156353	chr1	162335108	-0.06344	0.2229	0.776	1	NOS1AP	90.99
cg24321971	chr11	27406919	0.06027	0.2118	0.776	1	LGR4	92.6
cg15828356	chr16	89054025	-0.1564	0.5495	0.776	1		74.48
cg11929948	chr5	56181765	-0.06765	0.2377	0.776	1	MAP3K1	94.18
cg19272248	chr14	52006805	0.07824	0.2749	0.776	1	FRMD6-AS2	89.46
cg00805076	chr11	2966156	-0.07376	0.2592	0.776	1	NAP1L4	60.12
cg21035371	chrX	9863699	-0.09544	0.3353	0.776	1	SHROOM2	90.67
cg12406744	chr8	126486305	0.05917	0.2079	0.776	1		93.17
cg16792014	chr12	64283788	0.07032	0.2471	0.776	1	SRGAP1	92.32
cg01857597	chr20	2682595	0.2378	0.8355	0.776	1	EBF4	70.82
cg06455422	chr13	98875360	0.1513	0.5317	0.776	1	FARP1	80.32
cg14522873	chr20	21283801	-0.02357	0.08281	0.776	1	XRN2	1.61
cg20972476	chr6	158017410	0.1222	0.4295	0.776	1	ZDHHC14	75.39
cg10132010	chr1	56724194	-0.1023	0.3594	0.776	1		87.21
cg11999525	chr3	138394199	-0.05559	0.1953	0.776	1	PIK3CB	94.13
cg21934353	chr8	79311020	0.282	0.991	0.776	1		73.08
cg26088372	chr2	192543064	-0.01958	0.0688	0.776	1	NABP1	2.72
cg08422745	chr4	174089978	0.06853	0.2408	0.776	1	GALNT7	4.94
cg24495004	chr1	178334114	0.1511	0.5311	0.776	1	RASAL2	89.37
cg03093398	chr4	76598524	-0.02883	0.1013	0.776	1	G3BP2	3.61
cg11403393	chr6	10644022	-0.08785	0.3087	0.776	1		93.32
cg06798491	chr11	62538386	-0.0812	0.2853	0.776	1	TAF6L	9.16
cg07700925	chr10	129540267	0.1184	0.416	0.776	1		79.88
cg20686428	chr16	5121678	0.1394	0.4897	0.776	1	ALG1	32.62
cg09914555	chr8	142094789	-0.07948	0.2793	0.776	1		5.62
cg24654025	chr10	5685896	0.1433	0.5036	0.776	1	ASB13	91
cg00068305	chr5	122847680	-0.03383	0.1189	0.776	1	CSNK1G3	2.4
cg19743791	chr19	12863557	-0.1224	0.4301	0.776	1	BEST2	80.26
cg23652038	chr6	111136640	-0.01607	0.05648	0.776	1	CDK19	2.54
cg12295448	chr21	47307510	0.08262	0.2903	0.776	1	PCBP3	88.36
cg01973804	chr19	49929853	-0.1514	0.5319	0.776	1		11.33
cg16286925	chr5	108339964	0.1193	0.4192	0.776	1	FER	80.43
cg21382037	chr3	42978890	-0.0629	0.221	0.776	1	KRBOX1	93.54
cg00912277	chr7	55313376	-0.0802	0.2818	0.776	1		92.59
cg25131420	chr11	105694160	0.07778	0.2733	0.776	1	GRIA4	83.9
cg08572746	chr7	110802992	-0.07739	0.2719	0.776	1	IMMP2L	92.24
cg07300857	chr2	166619094	-0.1793	0.63	0.776	1	GALNT3	88.65
cg23957188	chr1	115124358	-0.02459	0.08641	0.776	1	BCAS2	3.28
cg19187521	chr12	26279544	-0.03085	0.1084	0.776	1		3.86
cg26431519	chr11	109291380	-0.05221	0.1835	0.776	1	C11orf87	92.49
cg05144187	chr6	71124075	-0.04806	0.1689	0.776	1	FAM135A	6.5
cg09109383	chr16	16083164	-0.1359	0.4774	0.776	1	ABCC1	76.88
cg01259637	chr15	33472351	0.1054	0.3702	0.776	1		81.16
cg25597163	chr7	66234307	-0.137	0.4814	0.776	1	RABGEF1	27.67
cg06173579	chr6	118287311	0.07914	0.2781	0.776	1	SLC35F1	91.41
cg06232644	chr2	217362402	0.1457	0.5121	0.776	1	RPL37A	92.71
cg04971443	chr11	61645161	0.08791	0.3089	0.776	1	FADS3	53.99
cg03268699	chr1	162331801	0.1145	0.4023	0.776	1	NOS1AP	78.69
cg02655623	chr17	3728468	-0.0605	0.2126	0.776	1	C17orf85	94.35
cg23302804	chr9	93976505	-0.0631	0.2217	0.776	1	AUH	93.99
cg26363166	chr11	119344804	0.05889	0.207	0.776	1	USP2-AS1	92.84
cg08933652	chr9	21143261	-0.04642	0.1631	0.776	1	IFNW1	94.09
cg02276822	chr1	3559697	0.04072	0.1431	0.776	1	WDR8	95.17
cg12384861	chr2	201875008	0.08419	0.2959	0.776	1	FAM126B	93.42
cg25300332	chr11	46483468	0.06953	0.2443	0.776	1	AMBRA1	85.26
cg05327223	chr7	21428938	-0.05826	0.2047	0.776	1		93.04
cg04716147	chr1	168679401	0.03562	0.1252	0.776	1	DPT	95.02
cg12452364	chr20	60795156	0.06238	0.2192	0.776	1	HRH3	7.2
cg04679778	chr12	110275563	-0.1191	0.4186	0.776	1		76.44
cg04281261	chr20	5451900	-0.08804	0.3094	0.776	1	LOC643406	86.49
cg01650776	chr7	150748518	-0.07755	0.2725	0.776	1	ACCN3	18.76
cg23754853	chr12	78224398	0.459	1.613	0.776	1	NAV3	50.27
cg06948823	chr16	89576942	-0.03252	0.1143	0.776	1	SPG7	94.95
cg09121695	chr8	37655503	-0.03187	0.112	0.776	1	GPR124	4.11
cg08367318	chr6	31743952	0.0672	0.2362	0.776	1	C6orf27	90.11
cg17933765	chr1	202858148	-0.01029	0.03616	0.776	1	RABIF	0.8
cg09373954	chr12	70218530	-0.08282	0.2911	0.776	1	MYRFL	92.01
cg18506620	chr1	229904313	-0.09588	0.337	0.776	1		81.61
cg08192972	chr16	7713506	-0.04632	0.1628	0.776	1	RBFOX1	93.12
cg22059717	chr15	65139717	0.1001	0.3517	0.776	1	PLEKHO2	87.34
cg06933887	chr15	43477534	0.0324	0.1139	0.776	1	CCNDBP1	4.17
cg16923826	chr17	26388472	0.05185	0.1823	0.776	1	NLK	93.78
cg25988759	chr2	199161687	-0.05138	0.1806	0.776	1		4.21
cg11199751	chr10	132239858	-0.07747	0.2723	0.776	1		91.76
cg25271413	chr7	115274698	0.0941	0.3307	0.776	1		90.56
cg11676546	chr8	61765468	-0.01826	0.06417	0.776	1	CHD7	98.85
cg02030958	chr13	110386267	-0.1826	0.6418	0.776	1		89.67
cg11825776	chr19	45991878	0.0759	0.2668	0.776	1	RTN2	89.31
cg00514723	chr20	40244770	0.1329	0.4669	0.776	1	CHD6	33.03
cg17710634	chr12	8004888	-0.07562	0.2658	0.776	1	SLC2A14	93.57
cg17967260	chr6	166242715	-0.08682	0.3052	0.776	1		82
cg16493678	chr15	93512707	-0.07438	0.2614	0.776	1	CHD2	89.32
cg24896649	chr4	188916726	-0.03404	0.1197	0.776	1	ZFP42	4.87
cg04696208	chr4	160266334	0.05179	0.1821	0.776	1	RAPGEF2	93.63
cg08317252	chr19	1223163	0.1042	0.3661	0.776	1	STK11	65.01
cg04889833	chr16	1073512	0.06278	0.2207	0.776	1		95.58
cg23419606	chr17	79914671	0.06665	0.2343	0.776	1	NOTUM	92.11
cg13236475	chr3	64315032	-0.5753	2.022	0.776	1		92.87
cg06160530	chr1	156549200	-0.08228	0.2892	0.776	1	TTC24	86.52
cg04705074	chr7	80572879	0.05039	0.1771	0.776	1		93.96
cg06000584	chr10	69567056	-0.0595	0.2091	0.776	1	DNAJC12	92.49
cg24516106	chr2	72079413	0.34	1.195	0.776	1		61.62
cg03186058	chr1	44799197	-0.06994	0.2459	0.776	1	ERI3	87.67
cg22632444	chr8	102064238	0.1933	0.6795	0.776	1	FLJ42969	23.6
cg04651137	chr7	23287222	0.09565	0.3362	0.776	1	GPNMB	19.73
cg13675388	chr11	131768515	0.0492	0.1729	0.776	1	NTM	92.47
cg17708806	chr9	138591451	0.03347	0.1177	0.776	1	SOHLH1	95.8
cg19255554	chr11	2556743	0.08435	0.2965	0.776	1	KCNQ1	82.33
cg05076076	chr8	29863433	0.03704	0.1302	0.776	1		95.01
cg24064173	chr13	114761210	0.2978	1.047	0.776	1	RASA3	50.19
cg07026882	chr13	113417167	0.07689	0.2703	0.776	1	ATP11A	92.46
cg05418938	chr8	22477283	0.0487	0.1712	0.776	1	KIAA1967	93.31
cg13458335	chr1	40254859	-0.02767	0.09726	0.776	1	BMP8B	1.98
cg08077354	chr17	40437010	0.03746	0.1317	0.776	1		94.76
cg03014111	chr10	113728802	0.2443	0.8589	0.776	1		77.32
cg08154035	chr8	53706040	0.1213	0.4263	0.776	1		16.78
cg08684630	chr17	69460216	-0.07917	0.2783	0.776	1		90.39
cg03605365	chr1	62207325	-0.1027	0.361	0.776	1	INADL	88.78
cg16938634	chr8	33430103	0.1131	0.3975	0.776	1		78.13
cg05898881	chr8	105340821	-0.0569	0.2	0.776	1		93.41
cg17864046	chr6	166422341	0.1303	0.4582	0.776	1		11.48
cg24768050	chr4	39483194	-0.2	0.7029	0.776	1	LOC401127	58.58
cg01722956	chr22	46527590	0.07955	0.2797	0.776	1		78.89
cg15908455	chr7	128784603	0.01878	0.06604	0.776	1	TSPAN33	1.38
cg19829001	chr17	74640078	-0.144	0.5062	0.776	1	ST6GALNAC1	70.36
cg27217399	chr6	14442652	-0.1835	0.6451	0.776	1		24.94
cg27006027	chr19	33165562	-0.03051	0.1073	0.776	1	ANKRD27	3.94
cg00311760	chr3	9877940	0.1032	0.363	0.776	1	ARPC4-TTLL3	78.83
cg13376878	chr17	41030343	0.2568	0.9027	0.776	1	LINC00671	71.78
cg25426900	chr6	131972651	0.08765	0.3082	0.776	1	ENPP3	80.22
cg00565242	chr3	167582594	-0.1276	0.4486	0.776	1		86.56
cg14822875	chr2	186949199	0.07343	0.2582	0.776	1	LINC01473	89.06
cg14563251	chr3	113345875	-0.1582	0.5563	0.776	1	SIDT1	21.12
cg24842659	chr22	48534775	-0.03615	0.1271	0.776	1		3.79
cg04334121	chr11	18258153	-0.08901	0.3129	0.776	1	SAA4	89.09
cg05727298	chr6	44929009	-0.06099	0.2144	0.776	1	SUPT3H	93.45
cg09123897	chr11	9774828	-0.257	0.9035	0.776	1		61.74
cg10677886	chr6	24581455	0.09967	0.3504	0.776	1	KIAA0319	40.22
cg26020585	chr1	235491765	0.04837	0.1701	0.776	1	GGPS1	3.69
cg06784539	chr7	138483046	0.1764	0.6203	0.776	1	TMEM213	78.78
cg25390349	chr10	13570521	-0.04942	0.1738	0.776	1		5.29
cg16713009	chr19	44223436	-0.05041	0.1772	0.776	1	IRGC	95.45
cg07715497	chr16	63968522	0.08735	0.3071	0.776	1		86.55
cg23304647	chr7	2778058	-0.09409	0.3308	0.776	1	GNA12	13.75
cg00042341	chr2	28789985	-0.02629	0.09242	0.776	1	PLB1	2.99
cg11440657	chr10	113555046	-0.07004	0.2463	0.776	1		93.17
cg25948313	chr19	36236739	0.01309	0.04602	0.776	1	PSENEN	1.85
cg10192164	chr16	30419175	-0.04239	0.149	0.776	1	ZNF771	4.71
cg18904477	chr20	57222576	-0.05383	0.1893	0.776	1		92.48
cg17514855	chr15	48872722	-0.09029	0.3175	0.776	1	FBN1	89.87
cg03249134	chr3	97659098	-0.09696	0.3409	0.776	1	CRYBG3	87.88
cg17436674	chr4	106474176	0.05636	0.1982	0.776	1	ARHGEF38	92.65
cg22423219	chr1	215655619	-0.1099	0.3863	0.776	1		87.6
cg06997997	chr17	19287677	-0.09723	0.3419	0.776	1	MFAP4	86.69
cg22636473	chr2	160143473	-0.01309	0.04601	0.776	1	WDSUB1	1.7
cg06928838	chr11	67351490	0.05002	0.1759	0.776	1	GSTP1	3.99
cg16125118	chr2	154450929	-0.0539	0.1895	0.776	1		93.88
cg06326275	chr9	99329160	-0.05272	0.1854	0.776	1	CDC14B	5.97
cg14963738	chr7	19752782	-0.1019	0.3582	0.776	1		87.51
cg04262860	chr8	128231464	-0.06242	0.2195	0.776	1	CCAT1	89.58
cg12658634	chr13	44599207	-0.1074	0.3776	0.776	1	LINC00284	87.1
cg10227731	chr8	146175923	0.02164	0.07609	0.776	1	ZNF16	2.77
cg00718883	chr8	26493115	-0.06206	0.2182	0.776	1	DPYSL2	91.75
cg09289552	chr4	103476797	-0.04435	0.1559	0.776	1	NFKB1	93.75
cg23506528	chr14	66566701	-0.1379	0.4848	0.776	1		81.31
cg23879164	chr17	27504859	0.06957	0.2446	0.776	1	MYO18A	89.79
cg05234387	chr6	119375030	0.1032	0.3629	0.776	1	FAM184A	88.66
cg14954264	chr18	3306584	-0.07329	0.2577	0.776	1		92.01
cg05643223	chr6	122742943	-0.1442	0.507	0.776	1	HSF2	91.2
cg03336209	chr10	50143509	0.1256	0.4416	0.776	1	WDFY4	84.84
cg12709830	chrX	93431921	-0.1191	0.4189	0.776	1		89.54
cg00237010	chr12	772861	0.07871	0.2768	0.776	1	NINJ2	91.58
cg09933666	chr16	69418803	0.1222	0.4297	0.776	1	TERF2	83.4
cg07146531	chr1	187343088	-0.1	0.3516	0.776	1		87.38
cg02276086	chr2	163175335	-0.02811	0.09885	0.776	1	IFIH1	3.61
cg23740750	chr20	61954987	-0.1192	0.4191	0.776	1	COL20A1	70.7
cg04618327	chr2	30669385	0.1047	0.3683	0.776	1	LCLAT1	81.17
cg22213751	chr20	34708192	-0.07097	0.2496	0.776	1	EPB41L1	89.42
cg21083314	chr2	27994244	-0.1503	0.5284	0.776	1	MRPL33	8.17
cg25551608	chr11	33129479	0.07037	0.2474	0.776	1	CSTF3	93.08
cg11219485	chr1	200116537	-0.06601	0.2321	0.776	1	NR5A2	89.07
cg19925597	chr7	3033939	0.09173	0.3226	0.776	1	CARD11	95.25
cg10306724	chr4	71442938	-0.1569	0.5519	0.776	1		72.63
cg10101479	chrX	48931790	-0.0812	0.2855	0.776	1	PRAF2	20.93
cg26435998	chr6	47496705	-0.08863	0.3117	0.776	1	CD2AP	90.88
cg04578774	chr11	44332664	0.02361	0.08303	0.776	1	ALX4	1.39
cg00528351	chr7	44348318	-0.06624	0.2329	0.776	1	CAMK2B	92.09
cg06285291	chr11	133815235	-0.1785	0.6278	0.776	1	IGSF9B	63.14
cg19923650	chr5	172659730	0.0127	0.04466	0.776	1	NKX2-5	1.96
cg17773047	chr14	60717502	0.08599	0.3024	0.776	1	PPM1A	89.23
cg04113367	chr7	7985601	0.09116	0.3206	0.776	1		87.67
cg17499657	chr16	4410488	-0.03701	0.1301	0.776	1	CORO7-PAM16	94.77
cg13589330	chr13	46961669	0.01208	0.04248	0.776	1	C13orf18	1.63
cg25942880	chr11	8662007	0.1727	0.6074	0.776	1	TRIM66	65.37
cg07885971	chr15	73078193	-0.09402	0.3306	0.776	1	ADPGK-AS1	89.9
cg04132851	chr1	85155548	0.08362	0.294	0.776	1	SSX2IP	4.9
cg27240618	chr7	92505295	-0.05711	0.2009	0.776	1	LOC101927497	93.8
cg11165357	chr1	38274375	-0.04386	0.1543	0.776	1	C1orf122	3.49
cg21153127	chr17	10606029	-0.07707	0.271	0.776	1	ADPRM	7.63
cg07994622	chr20	4804052	0.03739	0.1315	0.776	1	RASSF2	4.96
cg02865562	chr1	84157735	0.1406	0.4946	0.776	1	LOC101927587	90.8
cg00182893	chr6	139861189	0.2172	0.7637	0.776	1		70.43
cg08566792	chr14	83721991	-0.2022	0.711	0.776	1		52.63
cg09038926	chr5	67483109	-0.09568	0.3365	0.776	1		91.55
cg10361913	chr4	144106807	-0.05222	0.1837	0.776	1	USP38	4.85
cg11472834	chr2	8818884	-0.0225	0.07913	0.776	1	ID2-AS1	2.74
cg25930186	chr20	49575341	-0.009228	0.03245	0.776	1	MOCS3	1.54
cg07757460	chr3	47168872	-0.0274	0.09635	0.776	1	SETD2	95.25
cg13999880	chr12	25802509	-0.0766	0.2694	0.776	1	LMNTD1	91.48
cg17804112	chr19	55417496	-0.2527	0.8889	0.776	1	NCR1	49.56
cg04641168	chr4	57333196	-0.1497	0.5266	0.776	1	SRP72	5.31
cg03951603	chr15	89903565	0.09353	0.329	0.776	1		15.93
cg15205153	chr12	81810931	0.1935	0.6805	0.776	1	PPFIA2	82.84
cg15526708	chr9	101866433	0.0882	0.3102	0.776	1	TGFBR1	10.39
cg06261429	chr11	117588575	0.07137	0.251	0.776	1	DSCAML1	85.99
cg08180497	chr2	3740746	0.05134	0.1806	0.776	1	ALLC	92.34
cg20756600	chr21	46435806	0.06645	0.2337	0.776	1		92.41
cg23244053	chr1	157949935	0.04513	0.1587	0.776	1		94.14
cg23747929	chr14	76661621	-0.1584	0.5573	0.776	1	GPATCH2L	91.06
cg22064629	chr7	21378153	-0.0747	0.2627	0.776	1		92.49
cg14910034	chr15	97635176	0.1476	0.5192	0.776	1		69.22
cg16307866	chr4	7129517	-0.09022	0.3173	0.776	1		90.45
cg01317300	chr17	62915056	-0.02436	0.08569	0.776	1	LRRC37A3	3
cg04351236	chr1	19540060	0.05682	0.1999	0.776	1		93.19
cg13832290	chr9	35649906	-0.09146	0.3217	0.776	1	SIT1	83.55
cg12078605	chr2	80531500	0.04239	0.1491	0.776	1	CTNNA2	2.15
cg05836256	chr16	1006052	0.162	0.57	0.776	1	LMF1	95.91
cg16471169	chr5	123741264	0.08674	0.3051	0.776	1	LINC01170	89.36
cg18486227	chr14	45583029	-0.08528	0.3	0.776	1	PRPF39	88.76
cg01305436	chr1	53996670	0.06253	0.2199	0.776	1	GLIS1	88.47
cg12466882	chr22	30893900	-0.1494	0.5255	0.776	1	SEC14L4	63.43
cg25738486	chr14	106733765	0.197	0.693	0.776	1		75.95
cg21895364	chr7	150767428	0.08261	0.2905	0.776	1	SLC4A2	88.17
cg09868728	chr19	36209076	-0.02369	0.08332	0.776	1	KMT2B	3.13
cg17957179	chr3	148838689	-0.112	0.3939	0.776	1		94.54
cg09689279	chr15	49169965	-0.045	0.1583	0.776	1	SHC4	6.44
cg20432475	chr1	15763737	0.0472	0.166	0.776	1	CTRC	92.93
cg03232484	chr7	93633800	-0.04021	0.1414	0.776	1	BET1	3.34
cg23634760	chr8	128285003	-0.08384	0.2949	0.776	1	CASC21	87.46
cg26502057	chr5	14278582	0.1031	0.3626	0.776	1	TRIO	91.18
cg24132500	chr2	241525681	0.0327	0.115	0.776	1	CAPN10	3.85
cg00992153	chr8	22456121	0.06198	0.218	0.776	1	C8orf58	4.37
cg23937586	chr15	40574925	-0.01354	0.04762	0.776	1		2.29
cg18815858	chr14	21070342	0.09697	0.3411	0.776	1	LOC254028	86.57
ch.1.219558214F	chr1	221491591	-0.02263	0.07961	0.776	1		3.04
cg18753656	chr3	190690327	0.1858	0.6536	0.776	1		89.76
cg16881454	chr1	154029379	-0.03997	0.1406	0.776	1	NUP210L	93.69
cg07056132	chr1	25036916	-0.04213	0.1482	0.776	1		93.45
cg07236958	chr8	140624727	0.0792	0.2786	0.776	1		81.36
cg10985158	chr1	201689688	0.08859	0.3116	0.776	1	NAV1	82.17
cg21122375	chr7	37956869	-0.08236	0.2897	0.777	1	SFRP4	7.19
cg15582417	chr7	55605399	0.1159	0.4075	0.777	1	VOPP1	46.81
cg14513638	chr7	26123048	-0.07922	0.2787	0.777	1		89.18
cg24260212	chr15	55933565	-0.05909	0.2079	0.777	1	PRTG	93.15
cg17115172	chr6	32016172	-0.09385	0.3301	0.777	1	TNXB	36.35
cg25169449	chr2	88844684	0.04706	0.1655	0.777	1	LOC101928371	93.6
cg25748270	chr16	73178523	0.05293	0.1862	0.777	1	C16orf47	94.37
cg22001496	chr8	69243486	0.01022	0.03594	0.777	1		1.86
cg22988651	chr3	15792635	0.08952	0.3149	0.777	1	ANKRD28	92.22
cg19639845	chr1	179847094	0.0279	0.09813	0.777	1	TOR1AIP2	3.41
cg18456456	chr8	1848741	0.01787	0.06285	0.777	1	ARHGEF10	98.11
cg01556275	chr1	59245597	-0.04721	0.1661	0.777	1		94.09
cg13748794	chr6	151413946	-0.03658	0.1287	0.777	1	MTHFD1L	95.01
cg19271975	chr1	68664355	-0.04222	0.1485	0.777	1	GNG12-AS1	94.07
cg18996355	chr6	32366347	0.1155	0.4065	0.777	1	BTNL2	89.46
cg12509383	chr3	151514966	-0.04454	0.1567	0.777	1	MIR548H2	94.75
cg10874556	chrX	100446569	-0.1155	0.4063	0.777	1		19.35
cg20948936	chr1	10359205	0.07584	0.2668	0.777	1	KIF1B	89.47
cg06579626	chr2	73495921	0.07337	0.2581	0.777	1	FBXO41	87.26
cg06759215	chr17	42786055	0.03298	0.116	0.777	1	DBF4B	3.65
cg17067697	chr15	77891946	0.05239	0.1843	0.777	1		92.85
cg03121281	chr7	96627253	0.1212	0.4264	0.777	1	DLX6AS	11.93
cg07053189	chr2	64779233	-0.03675	0.1293	0.777	1	AFTPH	95.18
cg27542609	chr10	8090924	-0.01487	0.05233	0.777	1		2.83
cg17616430	chr10	113976252	0.05216	0.1835	0.777	1		93.14
cg08836904	chr2	3181236	-0.04898	0.1723	0.777	1		93.73
cg09977670	chr11	774038	0.05665	0.1993	0.777	1	PDDC1	92.51
cg26662029	chr5	25539414	0.07181	0.2526	0.777	1		92.53
cg09497789	chr1	118728212	-0.07061	0.2484	0.777	1	SPAG17	7.31
cg17908389	chr11	85689096	-0.08339	0.2934	0.777	1	PICALM	90.35
cg17649772	chr5	72854892	0.05354	0.1884	0.777	1	ANKRA2	93.58
cg17111597	chr15	59397237	0.02832	0.09964	0.777	1	CCNB2	3.72
cg09814342	chr14	79164528	0.1361	0.4788	0.777	1	NRXN3	80.09
cg00299240	chr22	19236422	-0.04478	0.1575	0.777	1	CLTCL1	93.94
cg00901713	chr19	401012	-0.09796	0.3446	0.777	1		87.58
cg03227107	chr19	46717703	0.07117	0.2504	0.777	1	DKFZp434J0226	91.11
cg01894750	chr11	95546051	0.06265	0.2204	0.777	1	CEP57	93.49
cg00425636	chr18	43404545	-0.07257	0.2553	0.777	1	SIGLEC15	82.44
cg17644569	chr17	45307343	0.01745	0.0614	0.777	1		1.15
cg01821225	chr5	126882315	-0.1077	0.3789	0.777	1	PRRC1	92.67
cg06901488	chr12	54943141	-0.01151	0.04049	0.777	1	PDE1B	2.37
cg09130674	chr6	39195019	-0.1594	0.5608	0.777	1	KCNK5	33.84
cg16324045	chr3	61714950	0.04459	0.1569	0.777	1	PTPRG	93.13
cg22264946	chr6	84937441	-0.07867	0.2768	0.777	1	KIAA1009	2.66
cg23584735	chr8	10686021	-0.07176	0.2525	0.777	1	PINX1	91.42
cg17063018	chr1	224302019	0.01583	0.05569	0.777	1	FBXO28	2.31
cg06279953	chr6	76802592	0.08329	0.2931	0.777	1		92.63
cg26600802	chr10	115939115	0.05973	0.2102	0.777	1	TDRD1	94.14
cg02220481	chr16	15843629	-0.08316	0.2926	0.777	1	MYH11	89.25
cg04747619	chr8	6914838	0.142	0.4996	0.777	1	DEFA5	72.6
cg09291807	chr4	185614970	-0.04681	0.1647	0.777	1	PRIMPOL	94.12
cg05051117	chr1	205719564	-0.0378	0.133	0.777	1	NUCKS1	3.66
cg01760434	chr16	34204266	0.3255	1.145	0.777	1		80.24
cg15877096	chr14	21304481	-0.04883	0.1718	0.777	1		94.38
cg12546582	chr6	136192107	0.229	0.8056	0.777	1	PDE7B	90.48
cg15833940	chr8	1526540	-0.6023	2.119	0.777	1	DLGAP2	65.85
cg14237266	chr14	95604229	-0.08498	0.299	0.777	1	DICER1	85.05
cg24032836	chr10	79397940	0.2835	0.9975	0.777	1	KCNMA1	23.86
cg19309283	chr6	38564799	0.0553	0.1946	0.777	1	BTBD9	93.46
cg09853611	chr1	157112241	-0.08216	0.2891	0.777	1		78.96
cg27187541	chr7	91012818	0.08084	0.2844	0.777	1		84.34
cg11602944	chr15	37784250	0.05601	0.1971	0.777	1		92.73
cg27559254	chr7	115316863	-0.09167	0.3226	0.777	1		90.36
cg09773756	chr10	99259519	0.04677	0.1646	0.777	1	MMS19	5.12
cg05272727	chr7	139687736	-0.0361	0.127	0.777	1	TBXAS1	94.86
cg10484238	chr2	105027257	0.08144	0.2866	0.777	1		90.98
cg23673509	chr18	45931825	-0.1252	0.4404	0.777	1		37.77
cg21353232	chr22	26564879	-0.0772	0.2717	0.777	1	SEZ6L	10.53
cg00263899	chr14	61906190	-0.08187	0.2881	0.777	1	PRKCH	23.26
cg10507482	chr2	175198039	-0.03353	0.118	0.777	1		5.16
cg24142775	chrX	107019430	-0.1339	0.4711	0.777	1	TSC22D3	15.79
cg09825941	chr2	240916742	0.05408	0.1903	0.777	1	NDUFA10	91.78
cg26562532	chr19	55864365	0.2038	0.7173	0.777	1	COX6B2	80.75
cg10417934	chr14	71276868	-0.1373	0.4832	0.777	1	MAP3K9	21.59
cg12215334	chr15	34149311	0.06744	0.2373	0.777	1	RYR3	90.49
cg05177975	chr14	101421463	0.05298	0.1865	0.777	1	SNORD114-5	93.03
cg20438336	chr19	54857674	0.1074	0.3779	0.777	1		78.84
cg15911153	chr5	138730783	0.1776	0.6251	0.777	1	LOC389333	91.82
cg23563104	chr22	37252476	-0.06226	0.2191	0.777	1		10.78
cg17822325	chr1	31896462	0.2031	0.7146	0.777	1	SERINC2	31.44
cg10616300	chr11	66138557	0.05408	0.1903	0.777	1	SLC29A2	5.77
cg00151915	chr12	86390109	-0.09107	0.3205	0.777	1	MGAT4C	93.18
cg19655486	chr3	50306041	-0.04434	0.156	0.777	1	SEMA3B	93.24
cg02955696	chr10	33443170	-0.05495	0.1934	0.777	1		92.25
cg10365670	chr11	62446737	0.02116	0.07448	0.777	1	UBXN1	1.33
cg23003296	chr3	141719907	0.06831	0.2404	0.777	1	TFDP2	88.7
cg21611093	chr3	134512956	-0.209	0.7357	0.777	1	EPHB1	76.71
cg19085476	chr6	28234552	-0.1421	0.5	0.777	1	ZSCAN26	12.33
cg06600444	chr3	182041573	0.2561	0.9014	0.777	1		81.11
cg07155303	chr22	17489367	0.05766	0.2029	0.777	1	GAB4	92.79
cg26452542	chr8	84242857	-0.1078	0.3793	0.777	1		77.45
cg15249926	chr11	133995787	-0.1905	0.6704	0.777	1	JAM3	69.4
cg19973291	chr11	34364836	-0.1033	0.3635	0.777	1	ABTB2	92.19
cg05946309	chr16	85926085	0.08532	0.3003	0.777	1		84.19
cg06179765	chr7	23287352	-0.03656	0.1287	0.777	1	GPNMB	1.51
cg09792970	chr12	111374169	0.1682	0.592	0.777	1		35.5
cg26581065	chr6	152264188	0.087	0.3062	0.777	1	ESR1	89.36
cg19699127	chr2	47501144	0.04701	0.1655	0.777	1	LOC101927043	94.36
cg26153715	chr14	104808474	0.2581	0.9085	0.777	1		33.15
cg03375172	chr7	26458038	-0.0893	0.3143	0.777	1	LOC441204	82.12
cg13431910	chr2	127834822	0.05916	0.2082	0.777	1	BIN1	91.55
cg15189415	chr11	79874249	0.2255	0.7938	0.777	1		83.53
cg17406963	chr6	167061885	0.1233	0.4338	0.777	1	RPS6KA2	91.9
cg00708642	chr14	103800518	0.02802	0.09862	0.777	1	EIF5	2.89
cg17821473	chr1	62902255	-0.03777	0.1329	0.777	1	USP1	4.05
cg19890834	chr3	10052723	0.02132	0.07503	0.777	1	LOC401052	2.72
cg26011534	chr19	54972426	0.00819	0.02883	0.777	1	LENG8	98.71
cg02116986	chr5	158067254	-0.1003	0.353	0.777	1		80.26
cg19453964	chr17	44038452	0.1099	0.3868	0.777	1	MAPT	86.86
cg22273244	chr2	233075230	-0.04631	0.163	0.777	1	DIS3L2	94.24
cg25602457	chr18	49868101	0.08574	0.3018	0.777	1	DCC	11.42
cg20555997	chr17	71789357	0.1581	0.5566	0.777	1	LINC00469	89.42
cg17545445	chr1	186648244	0.05205	0.1832	0.777	1	PTGS2	94.28
cg26255604	chr11	13983719	0.3712	1.307	0.777	1	SPON1	48.88
cg12797101	chr4	38943358	0.05624	0.198	0.777	1	FAM114A1	88.94
cg16314693	chr5	1813859	0.04406	0.1551	0.777	1	NDUFS6	93.92
cg01749213	chr2	219906749	0.1117	0.3933	0.777	1	CCDC108	76.4
cg10208777	chr8	23775498	0.1873	0.6591	0.777	1		77.4
cg12500430	chr3	126690841	0.2486	0.8749	0.777	1		50.17
cg02339592	chr1	181955925	-0.09201	0.3239	0.777	1		84.15
cg02003734	chr6	36616918	0.05034	0.1772	0.777	1		93.14
cg03065503	chr4	4442273	0.06204	0.2184	0.777	1	STX18	92.42
cg13841462	chr16	14288783	-0.06793	0.2391	0.777	1	MKL2	93.21
cg16441262	chr15	86171721	0.1863	0.6557	0.777	1	AKAP13	59.85
cg18509789	chr2	224369972	0.04852	0.1708	0.777	1		94.24
cg06657409	chr11	62752264	0.1271	0.4473	0.777	1	SLC22A6	48.58
cg04569555	chr17	80300614	-0.04098	0.1443	0.777	1		94.32
cg23092782	chr5	52188183	-0.06552	0.2306	0.777	1	ITGA1	92.26
cg00416409	chr10	131682862	0.05707	0.2009	0.777	1	EBF3	91.99
cg12149841	chr12	121124893	-0.02223	0.07825	0.777	1	MLEC	3.25
cg14993820	chr18	12407732	0.03124	0.11	0.777	1	SLMO1	4.25
cg19459056	chr22	36014303	0.09436	0.3322	0.777	1	MB	84.36
cg05308895	chr1	167691710	-0.02637	0.09281	0.777	1	MPZL1	3.02
cg15199289	chr7	111663992	-0.04255	0.1498	0.777	1	DOCK4	94.19
cg15720043	chr8	77590513	-0.02065	0.07269	0.777	1	LOC100192378	3.13
cg10000068	chr12	1457381	-0.07306	0.2572	0.777	1	ERC1	91.58
cg16143945	chr3	126168382	-0.04616	0.1625	0.777	1	ZXDC	93.95
cg18537977	chrX	102321426	0.1555	0.5475	0.777	1		78.3
cg10974128	chr10	93393509	0.13	0.4575	0.777	1	PPP1R3C	30.73
cg08051523	chr13	34083938	-0.1495	0.5264	0.777	1	STARD13	47.39
cg03887793	chr10	3155319	0.04926	0.1734	0.777	1	PFKP	93.34
cg12966376	chr6	32177664	0.09068	0.3192	0.777	1	NOTCH4	88.73
cg17058296	chr5	2166906	-0.08852	0.3116	0.777	1		87.28
cg03767300	chr7	67975977	0.09632	0.3391	0.777	1		89.88
cg25653816	chr7	5883645	0.05067	0.1784	0.777	1	ZNF815	94.05
cg15872672	chr3	138313386	-0.03915	0.1378	0.777	1	CEP70	7.31
cg14406216	chr22	44543708	-0.04825	0.1698	0.777	1	PARVB	94.09
cg14666404	chr3	183016948	0.1196	0.4211	0.777	1	MCF2L2	49.54
cg15837118	chrX	51233377	0.09427	0.3319	0.777	1	NUDT11	89.48
cg08634657	chrX	122696026	-0.05241	0.1845	0.777	1	MIR220A	93.12
cg15149934	chr12	15743503	-0.02382	0.08386	0.777	1	PTPRO	2.81
cg08541349	chr9	95141363	0.09692	0.3412	0.777	1	CENPP	86.74
cg13350855	chr11	6643752	0.09947	0.3502	0.777	1	DCHS1	72.2
cg14333237	chr8	25054372	-0.03486	0.1227	0.777	1	DOCK5	95.23
cg07646250	chr22	20758075	-0.05638	0.1985	0.777	1	ZNF74	92.84
cg12253830	chr12	22487668	0.01728	0.06083	0.777	1	ST8SIA1	2.56
cg09981987	chr21	42213117	0.1422	0.5006	0.777	1	DSCAM	45.92
cg09099572	chr16	67270972	0.04336	0.1527	0.777	1	FHOD1	94.1
cg03451959	chr3	93646432	-0.07584	0.267	0.777	1	PROS1	91.72
cg05260783	chr6	159238935	-0.09559	0.3365	0.777	1	EZR-AS1	7.97
cg13765660	chr3	48281517	-0.1116	0.393	0.777	1	ZNF589	86.52
cg21402640	chr3	126135211	0.1784	0.6282	0.777	1	CCDC37	37.17
cg13900211	chr19	38082036	0.09704	0.3417	0.777	1	ZNF571	91.86
cg05663122	chr19	59055778	0.02487	0.08755	0.777	1	TRIM28	2.39
cg14721213	chr1	171154612	-0.05963	0.21	0.777	1	FMO2	92.57
cg09241455	chr4	37667583	-0.1352	0.4759	0.777	1	RELL1	58.11
cg18746774	chr22	39352197	-0.1555	0.5475	0.777	1	APOBEC3A	88.49
cg20255176	chr11	35640727	-0.04592	0.1617	0.777	1	FJX1	5.23
cg04932691	chr22	50280375	-0.05324	0.1875	0.777	1	ZBED4	93.65
cg05172801	chr17	80805414	0.1534	0.5402	0.777	1	TBCD	86.29
cg21896142	chrX	80457315	-0.1475	0.5195	0.777	1	HMGN5	16.27
cg17646176	chr8	82553888	0.01526	0.05372	0.777	1		1.93
cg04593155	chr20	10845056	0.1101	0.3877	0.777	1		20.49
cg03797505	chr4	148742150	0.04622	0.1628	0.777	1	ARHGAP10	93.87
cg01830792	chr5	5057705	0.03945	0.1389	0.777	1	LINC01020	94.86
cg23477348	chr21	45564615	-0.1617	0.5692	0.777	1	C21orf33	46.14
cg23263840	chr17	33382216	0.1519	0.5349	0.777	1	RFFL	80.16
cg12709743	chr15	79103741	-0.09085	0.3199	0.777	1	ADAMTS7	3.36
cg15110443	chr2	85530426	0.05043	0.1776	0.777	1	TCF7L1	92.98
cg24510338	chr2	37559488	0.06937	0.2443	0.777	1		88.91
cg10672140	chr8	58468335	0.04459	0.157	0.777	1		94.64
cg24353706	chr8	42292889	-0.05589	0.1968	0.777	1	SLC20A2	93.53
cg22176954	chr7	22589311	-0.1466	0.5162	0.777	1		11.45
cg10290373	chr9	135037134	0.02209	0.07777	0.777	1	NTNG2	2.97
cg27224986	chr4	53906430	-0.0719	0.2532	0.777	1	SCFD2	92.14
cg07050647	chr2	122287957	0.02141	0.07539	0.777	1	CLASP1	1.43
cg27355853	chr10	90344925	0.04455	0.1569	0.777	1		94.16
cg15025200	chr1	152161237	-0.4288	1.51	0.777	1		15.21
cg04290595	chr7	44890322	0.07094	0.2498	0.777	1		93.03
cg14181809	chr1	109911269	0.05694	0.2005	0.777	1	SORT1	92.61
cg26799036	chr12	94806413	0.0489	0.1722	0.777	1	CEP83	94.19
cg08493338	chr16	354269	0.04319	0.1521	0.777	1	AXIN1	94.06
cg21237747	chr9	86276048	-0.04149	0.1461	0.777	1	UBQLN1	94.83
cg08104999	chr3	118906821	-0.06319	0.2225	0.777	1	UPK1B	92.71
cg03350607	chr22	39509970	-0.04669	0.1644	0.777	1		93.58
cg17967646	chr7	100005112	0.06699	0.2359	0.777	1	ZCWPW1	90.52
cg08890828	chr5	102594123	-0.01303	0.04589	0.777	1	C5orf30	1.88
cg00213192	chr2	159363889	0.07554	0.266	0.777	1	PKP4	90.69
cg10492559	chr1	216897232	0.07263	0.2558	0.777	1	ESRRG	13.33
cg10317198	chr14	74960407	-0.0484	0.1705	0.777	1	NPC2	6.07
cg14316323	chr8	143150249	-0.1048	0.3692	0.777	1		85.92
cg03637976	chr6	33268071	0.1487	0.5237	0.777	1	TAPBP	15.09
cg09402796	chr7	135483348	-0.06968	0.2454	0.777	1		92.23
cg18342702	chr12	65178416	0.09385	0.3305	0.777	1		85.78
cg16921727	chr7	51539678	0.2438	0.8586	0.777	1		28.88
cg15115836	chr10	69583242	0.02926	0.103	0.777	1	DNAJC12	95.44
cg08174182	chrX	40028582	-0.182	0.6408	0.777	1	BCOR	14.45
cg18938560	chr12	32550154	-0.07248	0.2553	0.777	1		91.09
cg17599809	chr1	223316531	-0.008652	0.03047	0.777	1	TLR5	1.5
cg12789259	chr4	151605776	0.05141	0.181	0.777	1	LRBA	93.45
cg24735307	chr10	102881114	-0.1547	0.5449	0.777	1	TLX1NB	9.88
cg15251675	chr6	41593339	-0.1731	0.6098	0.777	1		48.02
cg08447613	chr14	98153021	0.05442	0.1916	0.777	1	LOC100129345	92.8
cg01338494	chr7	100218617	0.08253	0.2907	0.777	1	TFR2	90.14
cg05598403	chr3	28709342	0.02216	0.07802	0.777	1	LINC00693	2.73
cg13435787	chr15	57511787	-0.1381	0.4864	0.777	1	TCF12	89.65
cg27140900	chr13	100355108	0.133	0.4684	0.777	1	CLYBL	78.86
cg13522279	chr2	144635077	0.08454	0.2977	0.777	1		93.81
cg18206567	chr18	74828771	-0.06215	0.2189	0.777	1	MBP	91.31
cg24924449	chr13	98507990	0.1245	0.4385	0.777	1		16.01
cg13443976	chr1	87022201	-0.06012	0.2117	0.777	1	CLCA4	90.31
cg02667444	chr4	154412299	-0.1682	0.5924	0.777	1	KIAA0922	62.6
cg12633998	chr1	144928806	0.1658	0.5838	0.777	1	PDE4DIP	88.03
cg23621797	chr7	20434945	-0.2008	0.7071	0.777	1	ITGB8	45.43
cg03060934	chr7	64895832	0.1818	0.6404	0.777	1		82.43
cg08828848	chr18	53132359	0.2044	0.7198	0.777	1	TCF4	42.46
cg16468565	chr2	12227968	0.05869	0.2067	0.777	1	LOC100506457	90.58
cg23994787	chr1	198815767	0.05809	0.2046	0.777	1	MIR181A1HG	92.4
cg05494627	chr8	66754287	-0.01183	0.04168	0.777	1	PDE7A	0.76
cg16824301	chr1	182573155	-0.09661	0.3403	0.777	1	RGS16	8.4
cg19529238	chr8	127530933	-0.07691	0.2709	0.777	1		90.11
cg25386499	chr3	58335732	-0.05702	0.2008	0.777	1	PXK	5.6
cg12139446	chr9	7147265	0.04585	0.1615	0.777	1	KDM4C	93.36
cg04781648	chr2	27526436	0.06023	0.2121	0.777	1	TRIM54	6.46
cg09270651	chr1	173218952	-0.07582	0.267	0.777	1	LOC100506023	92.01
cg02550113	chr2	9803581	0.1031	0.3631	0.777	1		83.27
cg27539210	chr11	34156709	0.08818	0.3106	0.777	1	NAT10	51.21
cg19927504	chr7	13317059	-0.05887	0.2073	0.777	1		92.68
cg04285688	chr7	141400375	0.1575	0.5546	0.777	1	KIAA1147	68.25
cg02973417	chrX	153220895	-0.0113	0.03981	0.777	1	HCFC1	97.54
cg22888751	chr2	175584400	0.03843	0.1354	0.777	1		94.57
cg07920739	chr12	102271195	-0.00793	0.02793	0.777	1	DRAM1	1.53
cg03038057	chr6	30655472	-0.03762	0.1325	0.777	1	KIAA1949	4.59
ch.2.1753205F	chr2	78203480	-0.02438	0.08586	0.777	1		2.91
cg18144424	chr12	10078574	-0.1322	0.4657	0.777	1	CLEC2A	17.31
cg26519930	chr16	76665665	0.05748	0.2024	0.777	1		92.71
cg01800538	chr7	151140104	0.02625	0.09246	0.777	1		96.18
cg25094603	chr22	41460032	-0.02669	0.09402	0.777	1		95.73
cg16904636	chr7	4857015	0.08821	0.3107	0.777	1	RADIL	88.33
cg05080581	chr2	220360381	-0.02671	0.09407	0.777	1	LOC100996693	3.29
cg06214807	chr4	146858930	0.0882	0.3107	0.777	1	ZNF827	8.17
cg07132453	chr14	20503947	-0.2091	0.7365	0.777	1	OR4K13	82.5
cg11448063	chr7	26393633	0.1	0.3522	0.777	1	SNX10	92.07
cg22582245	chr19	1145746	-0.05077	0.1788	0.777	1	SBNO2	92.58
cg19932438	chr20	1861663	-0.09244	0.3256	0.777	1		42.45
cg10964211	chr11	57279398	0.1559	0.5492	0.777	1	SLC43A1	76.95
cg22051370	chr7	4804431	-0.09598	0.3381	0.777	1	FOXK1	72.98
cg15330508	chr11	77850650	-0.01798	0.06333	0.777	1	ALG8	1.29
cg05701706	chr4	147187180	-0.03694	0.1301	0.777	1	SLC10A7	95.13
cg19160353	chr10	3827878	-0.02357	0.08302	0.777	1	KLF6	1.46
cg22064390	chr7	2615547	0.0494	0.174	0.777	1	IQCE	94.32
cg21126487	chr14	37117706	0.1508	0.5312	0.777	1		10.28
cg20226154	chr6	150346787	0.2486	0.8756	0.777	1	RAET1L	10.72
cg09641616	chrX	134124619	-0.1867	0.6577	0.777	1	SMIM10	70.53
cg25551551	chr6	111808596	-0.1271	0.4478	0.777	1		85.87
cg16374328	chr14	74960395	0.04537	0.1598	0.777	1	NPC2	2.64
cg09002425	chr7	772065	0.1302	0.4588	0.777	1	DNAAF5	85.75
cg10147942	chr20	5870450	0.0799	0.2814	0.777	1		83.56
cg00827395	chr4	105372404	-0.1432	0.5046	0.777	1		89.14
cg02882945	chr19	3272665	0.1249	0.44	0.777	1	CELF5	53.37
cg05754939	chr11	68181383	0.06732	0.2372	0.777	1	LRP5	86.18
cg26964592	chr6	32904621	-0.5827	2.053	0.777	1	HLA-DMB	60.7
cg23599455	chr22	46409460	0.02898	0.1021	0.777	1		3.06
cg03303747	chr8	6692957	-0.03802	0.1339	0.777	1	GS1-24F4.2	5.01
cg06277909	chr16	951805	0.09463	0.3333	0.777	1	LMF1	84.27
cg07623233	chr8	11415543	0.1666	0.587	0.777	1	BLK	28.49
cg07385778	chr3	72320634	-0.1439	0.5068	0.777	1		8.81
cg14831336	chr9	86067100	0.06655	0.2344	0.777	1	FRMD3	90.9
cg19953253	chr10	17717750	0.2229	0.7854	0.777	1	STAM	82.5
cg01265662	chr2	197504046	-0.2017	0.7107	0.777	1	CCDC150	62.41
cg14651891	chr14	50648439	-0.1675	0.5902	0.777	1	SOS2	89.35
cg10999462	chr3	147016795	1.112	3.919	0.777	1		55.86
cg20995913	chr14	62163171	0.03126	0.1101	0.777	1	HIF1A-AS1	3.39
cg17052266	chr7	29186183	-0.01528	0.05384	0.777	1	CPVL	1.96
cg11594083	chr10	75257184	-0.2015	0.7101	0.777	1	PPP3CB-AS1	90
cg26859841	chr1	228784104	-0.05126	0.1806	0.777	1	DUSP5P	6.72
cg04713715	chr19	8009199	-0.01581	0.0557	0.777	1	TIMM44	2.1
cg06605958	chr22	50651256	0.1063	0.3744	0.777	1	SELO	79.45
cg00287711	chr11	85338379	-0.1113	0.3922	0.777	1	TMEM126B	4.43
cg09017941	chr1	229163577	-0.01991	0.07016	0.777	1		2.78
cg20333676	chrX	48980132	-0.1159	0.4083	0.777	1	GPKOW	13.29
cg06603096	chr17	72879149	-0.1163	0.4098	0.777	1	FADS6	50.5
cg25357022	chr18	77495084	0.03105	0.1094	0.777	1	CTDP1	97.37
cg24790544	chr19	42234062	-0.06559	0.2311	0.777	1	CEACAM5	91.84
cg08177445	chrX	150884746	-0.3107	1.095	0.777	1	FATE1	78.98
cg21318481	chr18	28562754	-0.0923	0.3252	0.777	1		91.24
cg10846328	chr2	127818131	0.09504	0.3349	0.777	1	BIN1	90.73
cg04485850	chr20	60372565	-0.1087	0.383	0.777	1	CDH4	44.56
cg27613455	chr17	38020644	-0.04334	0.1527	0.777	1	IKZF3	3.24
cg17785041	chr4	7436701	0.4422	1.558	0.777	1	PSAPL1	34.68
cg27342371	chr9	127447592	0.07322	0.258	0.777	1	MIR181A2HG	92.87
cg12546556	chr12	104053179	-0.2365	0.8332	0.777	1	STAB2	64.88
cg02606936	chr22	39337729	-0.03558	0.1254	0.777	1		3.59
cg08315825	chr15	99337389	-0.06457	0.2275	0.777	1	IGF1R	94.86
cg25415817	chr6	55621443	-0.1194	0.4207	0.777	1	BMP5	72.89
cg23732962	chr1	17293114	0.06674	0.2352	0.777	1	CROCC	85.82
cg08959216	chr7	35293309	0.1813	0.6388	0.777	1	TBX20	4.67
cg08386091	chr13	96296708	-0.01744	0.06147	0.777	1	DZIP1	2.21
cg06118642	chr7	73245280	-0.08023	0.2827	0.777	1	CLDN4	89.35
cg25112186	chr21	35030020	0.03457	0.1218	0.777	1	ITSN1	95
cg11014203	chr14	61103439	-0.2014	0.7098	0.777	1		16.39
cg25377803	chr13	97921364	0.06433	0.2267	0.777	1	MBNL2	90.18
cg20781235	chr12	108992067	0.0358	0.1262	0.777	1	TMEM119	6.75
cg00752045	chr17	2588136	-0.09559	0.3368	0.777	1	PAFAH1B1	91.07
cg23609089	chr4	113346106	-0.06522	0.2298	0.777	1	ALPK1	89.21
cg19673115	chr10	3105482	-0.0759	0.2675	0.777	1		89.56
cg18195333	chr7	156337209	0.04862	0.1713	0.777	1		93.82
cg20353965	chr4	178378783	0.08232	0.2901	0.777	1		87.45
cg07869907	chr20	44839187	0.342	1.205	0.777	1	CDH22	55.66
cg01383502	chr12	18473146	0.1039	0.3663	0.777	1	PIK3C2G	16.23
cg14802734	chr1	27762568	0.02188	0.07711	0.777	1	WASF2	2.81
cg09024049	chr11	78243709	0.2034	0.7167	0.777	1	LOC101928896	57.14
cg05098380	chr15	66585090	0.1257	0.4431	0.777	1	DIS3L	15.92
cg21171746	chr18	10950846	-0.06838	0.241	0.777	1	PIEZO2	89
cg14261868	chr1	149815294	0.03299	0.1163	0.777	1	HIST2H2AA3	3.98
cg16771170	chr4	71859032	0.01936	0.06825	0.777	1	DCK	2.3
cg10835773	chr6	19753491	0.1688	0.5951	0.777	1		73.39
cg07913124	chr12	14217094	-0.08364	0.2948	0.777	1		90.26
cg01095389	chr11	75511563	-0.03621	0.1276	0.777	1	DGAT2	95.91
cg12458210	chr5	93805750	0.05483	0.1932	0.777	1	KIAA0825	94.78
cg23647968	chr19	15051936	0.07751	0.2732	0.777	1	OR7C2	95.13
cg19488708	chr14	52733812	0.2661	0.9378	0.777	1	PTGDR	65.02
cg20566284	chr12	108955004	-0.2002	0.7055	0.777	1	ISCU	15.68
cg16862315	chr17	7123138	-0.01319	0.04648	0.777	1	DLG4	2.28
cg21981107	chr19	45116266	-0.06538	0.2304	0.777	1	IGSF23	92.73
cg23907414	chr16	73516010	-0.1109	0.3909	0.777	1		84.42
cg15358708	chr2	205339297	-0.05589	0.197	0.777	1		91.57
cg05176445	chr6	168794389	0.09298	0.3277	0.777	1		80.81
cg09537399	chr15	41825759	0.05746	0.2025	0.777	1	RPAP1	92.76
cg06045408	chr11	20385389	0.01268	0.04467	0.777	1	HTATIP2	1.58
cg01735318	chr2	24307664	-0.03994	0.1408	0.777	1	TP53I3	6.66
cg06525524	chr21	37949030	0.08028	0.2829	0.777	1	CLDN14	75.03
cg20805880	chr15	73367293	0.0758	0.2672	0.777	1	NEO1	91.63
cg10899010	chr20	47328825	0.07195	0.2536	0.777	1	PREX1	91.54
cg01725773	chr14	23475850	0.03885	0.1369	0.777	1	C14orf93	4.94
cg18047304	chr11	73062079	-0.09481	0.3342	0.777	1	ARHGEF17	49.07
cg13948430	chr2	132152960	0.1802	0.6352	0.777	1		78.48
cg16411216	chr1	9340507	-0.05817	0.205	0.777	1		3.78
cg25709502	chr17	55094386	0.09251	0.3261	0.777	1		87.57
cg13428477	chr3	122748086	-0.1385	0.4881	0.777	1		78.3
cg20746096	chr12	64238043	0.009825	0.03463	0.777	1	SRGAP1	1.96
cg12314410	chr13	65323284	-0.08022	0.2827	0.777	1		91.37
cg10304824	chr2	177028804	0.1641	0.5784	0.777	1	HOXD3	34.15
cg26672376	chr1	38481965	0.0687	0.2422	0.777	1	UTP11L	91.8
cg27153002	chr7	81645279	0.06318	0.2227	0.777	1	LOC101927356	92.36
cg22194865	chr6	131949398	0.0114	0.04019	0.777	1	MED23	1.6
cg24744413	chr5	33580050	-0.05663	0.1996	0.777	1	ADAMTS12	93.36
cg11831886	chr1	19379155	-0.1075	0.3788	0.777	1		73.07
cg03254917	chr11	120676701	-0.1299	0.4578	0.777	1	GRIK4	69.85
cg20912041	chr14	31359354	-0.06348	0.2238	0.777	1	COCH	93.09
cg05744342	chr3	128791856	0.08665	0.3054	0.777	1		81.46
cg09252211	chr1	213033156	0.06781	0.239	0.777	1	FLVCR1	92.54
cg17013645	chr8	75229442	0.08016	0.2826	0.777	1	JPH1	91.13
cg20009461	chr17	80560634	0.01302	0.0459	0.777	1	FOXK2	98.01
cg23059285	chr22	40121957	-0.09101	0.3208	0.777	1		76.35
cg23986671	chr21	28339262	-0.1463	0.5158	0.777	1	ADAMTS5	5.36
cg19995259	chr19	53795827	0.1824	0.6429	0.777	1	BIRC8	70.42
cg19180769	chr8	81260592	-0.05262	0.1855	0.777	1		93.51
cg09582649	chr2	216795251	0.06082	0.2144	0.777	1		92.84
cg07664760	chr19	49472824	-0.0198	0.06979	0.777	1	GYS1	98.41
cg03920024	chr22	50924362	0.1143	0.4031	0.777	1	MIOX	82.35
cg15080528	chr16	10040106	0.1089	0.3838	0.777	1	GRIN2A	74.49
cg07184237	chr7	150754081	-0.1188	0.4187	0.777	1	CDK5	74.91
cg03594546	chr2	170916444	-0.06251	0.2204	0.777	1	UBR3	93.99
cg00752713	chrX	40998020	-0.1691	0.5961	0.777	1	USP9X	84.14
cg10320856	chr7	157218699	0.07733	0.2726	0.777	1		77.35
cg26725047	chr6	166836730	-0.05391	0.1901	0.777	1	RPS6KA2	94.58
cg05343227	chr4	154402016	-0.1632	0.5753	0.777	1	KIAA0922	63.75
cg02596153	chr6	108497141	-0.06911	0.2436	0.777	1	NR2E1	9.95
cg26957150	chr7	50861739	-0.1559	0.5497	0.777	1	GRB10	41.68
cg07753717	chr22	46636223	-0.1324	0.4667	0.777	1	PPARA	68.1
cg18908062	chr6	26515369	0.04592	0.1619	0.777	1		93.96
cg00848995	chr1	111034724	-0.1509	0.5319	0.777	1		90.58
cg01791634	chr17	76130139	-0.1609	0.5672	0.777	1	TMC8	61.76
cg13862369	chr13	34640308	0.04616	0.1627	0.777	1		93.55
cg15436123	chr4	3390332	0.2493	0.8787	0.777	1	RGS12	50.54
cg22465293	chr1	192717439	-0.09394	0.3312	0.777	1		91.21
cg03189515	chr17	42021005	-0.0662	0.2334	0.777	1	PPY	87.91
cg11163932	chr6	31612144	-0.07905	0.2787	0.777	1	BAG6	84.39
cg01019875	chr17	6945620	0.01749	0.06165	0.777	1	SLC16A11	2.45
cg14559922	chr8	117436618	-0.1102	0.3885	0.777	1		91.43
cg25605800	chr6	32333231	-0.06966	0.2456	0.777	1	C6orf10	91.57
cg18346099	chr13	45479016	0.08023	0.2829	0.777	1		89.12
cg20967233	chr14	70501426	0.07117	0.2509	0.777	1		89.38
cg24187909	chr13	49019903	0.07313	0.2578	0.777	1	LPAR6	88.62
cg23973046	chr5	95549996	-0.1042	0.3674	0.777	1	LOC101929710	92.05
cg07869721	chr4	171665315	-0.09772	0.3445	0.777	1		86.27
cg08203479	chr6	74036696	0.2119	0.7469	0.777	1		48.14
cg10091222	chr13	79163514	0.09363	0.3301	0.777	1	RNF219-AS1	13.65
cg18865555	chr8	22798967	-0.06039	0.2129	0.777	1		89.69
cg09904383	chr5	141031125	0.01235	0.04355	0.777	1	FCHSD1	2
cg26778584	chr3	149691960	-0.04984	0.1757	0.777	1		94.68
cg24810439	chr12	117317515	-0.02322	0.08187	0.777	1	HRK	3.09
cg11179180	chr11	78986371	-0.06189	0.2182	0.777	1	ODZ4	92.15
cg20788793	chr20	3773402	0.04676	0.1649	0.777	1		96.23
cg11817103	chr16	31309123	0.08412	0.2966	0.777	1	ITGAM	87.12
cg21004508	chr7	81601765	-0.07469	0.2634	0.777	1	CACNA2D1	94.47
cg00030682	chr16	16175602	0.0403	0.1421	0.777	1	ABCC1	94.49
cg04076908	chr11	120452045	0.174	0.6137	0.777	1	GRIK4	69.18
cg13872154	chrX	67868875	-0.1005	0.3545	0.777	1	STARD8	89.25
cg17788512	chr4	75857530	-0.1075	0.3789	0.777	1	PARM1	67.29
cg09092500	chr17	78081709	0.06828	0.2408	0.777	1	GAA	92.36
cg25343350	chr7	73523247	-0.05336	0.1882	0.777	1	LIMK1	93.49
cg06605044	chr6	12001644	0.1186	0.4182	0.777	1	LOC101928253	59.34
cg19181690	chr17	63694512	0.1179	0.4158	0.777	1	CEP112	91.73
cg24772501	chr10	73537481	0.06933	0.2445	0.777	1	CDH23	87.88
cg07392532	chr16	67875966	-0.01181	0.04163	0.777	1	THAP11	2.08
cg04264726	chr3	49710768	0.345	1.217	0.777	1	APEH	22.15
cg27487996	chr11	80213870	-0.1394	0.4915	0.777	1		71.18
cg15961904	chr8	1379994	-0.09318	0.3286	0.777	1		90.77
cg01803258	chr1	159160407	0.09399	0.3314	0.777	1	CADM3	83.39
cg27650778	chr19	12945298	0.03636	0.1282	0.777	1	RTBDN	4.25
cg18051668	chr17	55126941	-0.04241	0.1496	0.777	1		93.52
cg13239301	chr20	19739772	0.07966	0.2809	0.777	1		9.11
cg00203913	chr17	13506186	-0.3382	1.193	0.777	1	HS3ST3A1	38.02
cg22221230	chr3	13417881	0.05549	0.1957	0.777	1	NUP210	91.57
cg05879334	chr6	160183160	0.03856	0.136	0.777	1	ACAT2	4.48
cg24786174	chr18	74118243	0.5527	1.949	0.777	1	ZNF516	53.72
cg20453412	chr1	11020943	0.07243	0.2554	0.777	1	C1orf127	20.4
cg05763664	chr11	67816794	-0.03946	0.1392	0.777	1	TCIRG1	95.3
cg22362878	chr3	38647824	-0.06824	0.2406	0.777	1	SCN5A	88.85
cg16268138	chr16	73627948	0.0851	0.3001	0.777	1		88.35
cg01215773	chr10	24809288	0.2074	0.7314	0.777	1	KIAA1217	41.37
cg01787986	chr3	131424588	-0.2096	0.739	0.777	1	CPNE4	56.52
cg08450554	chr5	32628318	-0.07071	0.2494	0.777	1		88.04
cg17217665	chr6	44186914	0.1011	0.3567	0.777	1	SLC29A1	11.53
cg21160290	chr9	136149941	0.1307	0.4608	0.777	1	ABO	87.55
cg01070926	chr2	135292815	0.04565	0.161	0.777	1	TMEM163	94.58
cg14357535	chr2	25389040	-0.08976	0.3166	0.777	1	POMC	4.34
cg00820637	chr14	51955005	-0.09533	0.3362	0.777	1	FRMD6	83.72
cg26887085	chr6	88861706	-0.07019	0.2475	0.777	1	CNR1	92.46
cg23560751	chr2	10227754	-0.1021	0.36	0.777	1		74.64
cg17352215	chr15	90698455	-0.1494	0.5269	0.777	1		60.43
cg04949591	chr19	35332745	-0.03592	0.1267	0.777	1		95.2
cg00221400	chr18	34235154	0.04796	0.1691	0.777	1	FHOD3	93.94
cg13898445	chr3	47183684	0.1186	0.4184	0.777	1	SETD2	83.68
cg02806012	chr17	2649139	0.1134	0.3999	0.777	1		49.44
cg07322589	chr2	173063454	0.1226	0.4322	0.777	1		81.96
cg08821232	chr8	134074665	-0.09974	0.3518	0.777	1	TG	24.45
cg05478253	chrX	117252422	-0.1097	0.3869	0.777	1	KLHL13	80.73
cg02475777	chr4	1388615	-0.08943	0.3154	0.777	1	CRIPAK	66.31
cg18753680	chr14	24048528	-0.1122	0.3957	0.777	1	JPH4	82.39
cg06503102	chr9	20848387	-0.1589	0.5604	0.777	1	FOCAD	86.89
cg26475124	chr1	53608399	-0.07821	0.2758	0.777	1	SLC1A7	84.75
cg11322109	chr6	33218705	-0.1024	0.3613	0.777	1	VPS52	91.99
cg22413209	chr2	112917281	0.06436	0.227	0.777	1	FBLN7	93.9
cg12823103	chr8	21883356	0.07419	0.2616	0.777	1	NPM2	88.64
cg00975240	chr6	152370564	0.1109	0.3911	0.777	1	ESR1	79.84
cg09228536	chr7	16708976	0.07376	0.2601	0.777	1	BZW2	90.83
cg20409466	chr11	9635889	-0.02073	0.07312	0.777	1		2.34
cg26826004	chr5	140792596	-0.05979	0.2109	0.777	1	PCDHGA4	6.85
cg26994099	chr19	14637238	0.05499	0.194	0.777	1		92.3
cg16355550	chr16	26061938	0.1218	0.4294	0.777	1	HS3ST4	84.51
cg08878651	chr17	30066757	-0.04397	0.1551	0.777	1		94.69
cg04505045	chr5	157078621	0.1094	0.386	0.777	1	SOX30	22.3
cg03734225	chr20	62664352	-0.05109	0.1802	0.777	1	NCRNA00176	92.94
cg13703010	chr22	32923919	0.06978	0.2461	0.777	1	SYN3	91.11
cg08163621	chr1	6685996	-0.2588	0.9127	0.777	1	THAP3	26.37
cg13216080	chr8	37968048	0.05294	0.1867	0.777	1	ASH2L	93.01
cg12191096	chr2	74692545	0.01149	0.04054	0.777	1	MOGS	2.26
cg21533997	chr19	14586075	-0.08415	0.2968	0.777	1	PTGER1	6.89
cg19741777	chr19	48965833	0.1182	0.4171	0.777	1	KCNJ14	83.26
cg25426302	chr6	32120826	0.2972	1.048	0.777	1	PPT2	62.1
cg06340679	chr19	5112928	-0.06418	0.2264	0.777	1	KDM4B	90.28
cg24497686	chr1	53606574	0.05204	0.1836	0.777	1	SLC1A7	93.58
cg05367221	chr12	132565193	-0.01957	0.06903	0.777	1		97.49
cg05614226	chr3	15825488	0.1845	0.6508	0.777	1	ANKRD28	88.19
cg16149401	chr8	101348747	0.1828	0.6447	0.777	1	RNF19A	44.42
cg17900854	chr21	40984777	-0.01425	0.05028	0.777	1	C21orf88	2.38
cg20485411	chr5	169010438	-0.09502	0.3352	0.777	1	SPDL1	5.28
cg15021292	chr5	67521596	0.4114	1.451	0.777	1	PIK3R1	77.94
cg03633608	chr11	93304082	-0.1023	0.3608	0.777	1		76.61
cg05274981	chr2	56395456	-0.05873	0.2072	0.777	1		92.45
cg01119949	chr9	125708922	0.1026	0.3618	0.777	1	RABGAP1	92.55
cg08603083	chr7	73867927	-0.1582	0.558	0.777	1	GTF2IRD1	8.36
cg25911248	chr3	12450154	-0.04774	0.1684	0.777	1	PPARG	91.03
cg03695461	chr8	124161370	-0.1638	0.5778	0.777	1	TBC1D31	95.25
cg25742403	chr1	103319495	0.09049	0.3192	0.777	1		84.81
cg26150131	chr5	123252258	-0.07934	0.2799	0.777	1		89.73
cg04933530	chr14	77419754	0.1205	0.4251	0.777	1		79.72
cg25318870	chr3	98528571	0.1783	0.629	0.777	1	DCBLD2	48.46
cg06815127	chr2	56275604	-0.1062	0.3745	0.777	1	MIR217HG	90.96
cg22521356	chr7	25219976	-0.02107	0.07434	0.777	1	C7orf31	2.5
cg26140933	chr16	73265146	0.09157	0.323	0.777	1		86.97
cg11621911	chr13	102069296	0.08935	0.3152	0.777	1	NALCN	8.53
cg25694130	chr10	37892027	-0.1021	0.36	0.777	1	MTRNR2L7	90.97
cg15729230	chr1	172628514	-0.07901	0.2787	0.777	1	FASLG	95.01
cg20661083	chr17	75211786	-0.04303	0.1518	0.777	1	SEC14L1	94.15
cg13670448	chr10	75007078	-0.0115	0.04058	0.777	1	DNAJC9	1.38
cg13962724	chr2	179386253	-0.05468	0.1929	0.777	1	TTN-AS1	93.6
cg12562418	chr7	150039392	-0.04475	0.1579	0.777	1	RARRES2	93.86
cg27173532	chr16	84486903	-0.04421	0.156	0.777	1	ATP2C2	94.39
cg16745246	chr5	36945257	0.11	0.3881	0.777	1	NIPBL	92.73
cg25572235	chr1	192918151	0.03755	0.1325	0.777	1	LINC01032	94.37
cg06712395	chr19	46981801	-0.03215	0.1134	0.777	1		3.42
cg25602989	chr16	54880772	-0.1584	0.5586	0.777	1		71.45
cg09206878	chr15	25165585	-0.1728	0.6094	0.777	1	SNRPN	78.91
cg16362730	chr7	131050636	-0.04137	0.1459	0.777	1	MKLN1	94.66
cg02696431	chrX	70338281	-0.1691	0.5967	0.777	1	MED12	21.54
cg21723559	chr20	44048174	-0.08439	0.2977	0.777	1	PIGT	87.42
cg19133546	chr2	14263719	0.0516	0.182	0.777	1		93.04
cg11502568	chr1	243304029	-0.1711	0.6035	0.777	1	CEP170	90.24
cg11958827	chr1	44252126	-0.09354	0.33	0.777	1	ST3GAL3	85.25
cg22199213	chr9	7569630	-0.1609	0.5675	0.777	1		71.67
cg02381751	chr2	32503542	-0.03332	0.1175	0.777	1	YIPF4	3.04
cg16152657	chr2	9243446	0.1139	0.4018	0.777	1		58.85
cg01107409	chr16	70500190	0.07212	0.2544	0.777	1	FUK	89.93
cg02289722	chr22	36545519	-0.1572	0.5546	0.777	1	APOL3	75.33
cg00856273	chr1	82165095	0.06303	0.2224	0.777	1		92.51
cg23479658	chr4	39460910	-0.01415	0.04994	0.777	1	LIAS	1.72
cg02041498	chr2	66735849	-0.1397	0.493	0.777	1	MEIS1	12.9
cg17876453	chr11	1009197	0.09134	0.3222	0.777	1	AP2A2	19.77
cg09254142	chr1	25943891	0.09771	0.3447	0.777	1	MAN1C1	10.98
cg08315829	chr8	145661056	0.06444	0.2274	0.777	1	NFKBIL2	90.8
cg27287167	chr19	18267904	0.1211	0.4274	0.777	1	PIK3R2	74.86
cg06355452	chr22	41913682	-0.07526	0.2655	0.777	1	ACO2	89.7
cg11324420	chr12	55005397	-0.07304	0.2577	0.777	1	GLYCAM1	87.21
cg25344017	chr8	145509651	0.0715	0.2523	0.777	1	BOP1	87.09
cg26920483	chr6	107404438	-0.08125	0.2867	0.777	1	BEND3	90.91
cg00198080	chr12	107249142	0.1171	0.4133	0.777	1	RIC8B	54.11
cg15102387	chr11	2240973	-0.07213	0.2545	0.777	1		83.82
cg16154810	chr22	47135258	0.5279	1.862	0.777	1	CERK	58.97
cg03909411	chr2	169290323	-0.0367	0.1295	0.777	1		94.97
cg01492375	chr6	25303277	0.1391	0.4909	0.777	1	LRRC16A	70.12
cg17648080	chr17	2141841	0.03065	0.1081	0.777	1	SMG6	96.56
cg16859352	chr10	106090233	-0.08738	0.3083	0.777	1	ITPRIP	29.03
cg09720956	chr13	44684500	-0.1576	0.556	0.777	1	SMIM2-AS1	66.68
cg27578977	chr20	23018266	-0.0719	0.2537	0.777	1		89.97
cg22999384	chr17	28885965	0.0988	0.3486	0.777	1	TBC1D29	85.27
cg16120102	chr7	93112319	-0.097	0.3422	0.777	1	MIR653	87.67
cg17531595	chr9	36328215	-0.08863	0.3127	0.777	1		82.32
cg08295410	chr5	156990663	0.0635	0.2241	0.777	1	ADAM19	91.97
cg17892917	chr3	107823424	0.1077	0.3799	0.777	1		79.77
cg06783210	chr6	66548282	-0.08914	0.3145	0.777	1		89.72
cg06639079	chr19	2096810	0.04548	0.1605	0.777	1	C19orf36	2.53
cg18949957	chr2	69644390	0.06357	0.2243	0.777	1	NFU1	93.69
cg03877492	chr19	1567421	0.05266	0.1858	0.777	1	MEX3D	7.15
cg03953704	chr16	7893636	-0.1359	0.4796	0.777	1		75.68
cg08762333	chr19	22095754	-0.1004	0.3541	0.777	1		86.88
cg14388170	chr9	129224091	0.04486	0.1583	0.777	1	FAM125B	94.02
cg04193427	chr21	44395084	0.06075	0.2144	0.777	1	PKNOX1	7.05
cg05998617	chr1	185121701	0.2156	0.7606	0.777	1	TRMT1L	40.07
cg19626465	chr3	197067767	-0.07071	0.2495	0.777	1		87.36
cg23546106	chr2	216764063	-0.1573	0.555	0.777	1		73.18
cg03879587	chr15	79357162	0.06457	0.2279	0.777	1	RASGRF1	88.73
cg08464860	chrX	63007070	-0.1508	0.5321	0.777	1	MIR1468	77.75
cg10208540	chr16	58087414	0.1397	0.4931	0.777	1		40.95
cg01818594	chr4	107237688	0.51	1.8	0.777	1	AIMP1	5.62
cg08775122	chr22	35238990	-0.04807	0.1696	0.777	1		93.06
cg11625986	chr8	19372890	0.2775	0.9794	0.777	1	CSGALNACT1	51.51
cg11995069	chr11	47600522	0.01192	0.04208	0.777	1	KBTBD4	2.23
cg21856689	chr3	48481756	0.009421	0.03325	0.777	1	CCDC72	1.89
cg06239450	chr16	25118229	-0.007443	0.02627	0.777	1		1.1
cg25635211	chr2	136544559	0.03609	0.1274	0.777	1		94.91
cg03655752	chr7	80549887	0.161	0.568	0.777	1	SEMA3C	88.65
cg23762012	chr17	65032199	0.07072	0.2496	0.777	1		88.4
cg07387382	chr11	117591241	-0.6467	2.282	0.777	1	DSCAML1	86.83
cg25091365	chr16	69797050	-0.02249	0.07938	0.777	1	WWP2	2.31
cg14735704	chr18	11749182	-0.08105	0.286	0.777	1	GNAL	93.62
cg03909863	chr11	638404	-0.2635	0.9301	0.777	1	DRD4	94.73
cg08999124	chr20	42193808	0.08214	0.2899	0.777	1	SGK2	83.31
cg05372730	chr10	118928025	0.02152	0.07595	0.777	1		1.52
cg00058879	chr22	40082173	0.1339	0.4727	0.777	1	CACNA1I	5.88
cg00005817	chr4	75168741	-0.06523	0.2302	0.777	1	MTHFD2L	92.43
cg04921989	chr2	132183100	-0.1774	0.626	0.777	1		6.09
cg25935985	chr5	180072405	-0.1327	0.4682	0.777	1	FLT4	17.39
cg09573237	chr17	41637054	0.05124	0.1809	0.777	1		93.3
cg10327980	chr14	24601001	-0.1525	0.5381	0.777	1	FITM1	86.29
cg10900075	chr12	66587084	-0.07931	0.2799	0.777	1	IRAK3	91.06
cg09734123	chr6	158966047	-0.06764	0.2387	0.777	1	TMEM181	89.96
cg06712410	chr17	57232675	-0.01687	0.05955	0.777	1	SKA2	2.02
cg08616943	chr7	130552600	-0.114	0.4024	0.777	1		61.95
cg05226107	chrX	10124345	0.1821	0.6428	0.777	1	CLCN4	79.25
cg26912654	chr5	171338675	0.06819	0.2407	0.777	1	FBXW11	91.92
cg06542806	chr1	38606161	0.1371	0.4837	0.777	1		82
cg06568490	chr3	13525965	-0.1323	0.4669	0.777	1	HDAC11	72.55
cg05451838	chr1	155113049	-0.04154	0.1466	0.777	1	DPM3	4.1
cg23814225	chr1	37119793	0.206	0.727	0.777	1		85.03
cg01874159	chr1	24398733	-0.05684	0.2006	0.777	1	MYOM3	91.92
cg19776241	chr19	11597851	0.06829	0.241	0.777	1	ZNF653	86.39
cg10638827	chr16	56665855	-0.1988	0.7018	0.777	1	MT1M	36.6
cg06948756	chr2	228376264	0.0979	0.3456	0.777	1	AGFG1	91.55
cg14170117	chr10	126490218	0.04387	0.1549	0.777	1	FAM175B	2.92
cg06606972	chr2	101442643	-0.08833	0.3118	0.777	1	NPAS2	88.62
cg15306362	chr1	207254599	0.209	0.7378	0.777	1		84.54
cg05214088	chr10	134743551	0.1864	0.6581	0.777	1	C10orf93	63.6
cg27165033	chr10	134650068	0.08872	0.3131	0.777	1		86.82
cg08123413	chr7	102583144	0.2063	0.7283	0.777	1	FBXL13	92.62
cg16506703	chr16	75529356	-0.02366	0.0835	0.777	1	CHST6	3.22
cg10820675	chr10	99205951	-0.009024	0.03185	0.777	1	ZDHHC16	1.83
cg00650978	chr6	108684632	0.1875	0.662	0.777	1	LACE1	83.09
cg26804406	chr13	114824941	0.07489	0.2644	0.777	1	RASA3	76.81
cg21316379	chr6	26158157	0.02785	0.0983	0.777	1	HIST1H2BD	3.21
cg13425226	chr16	88770361	-0.02388	0.0843	0.777	1	RNF166	2.49
cg09840599	chr5	54652552	0.04089	0.1443	0.777	1	SKIV2L2	94.28
cg23984976	chr14	60032921	-0.0528	0.1864	0.777	1	C14orf38	93.07
cg10537421	chr20	21083685	-0.06785	0.2395	0.777	1		9.68
cg09176152	chr7	54048123	0.1029	0.3632	0.777	1		87.58
cg21020378	chr18	944615	0.06194	0.2186	0.777	1		92.39
cg09322375	chr1	33611399	0.1138	0.4018	0.777	1	TRIM62	60.35
cg22772747	chr7	27164285	-0.06983	0.2465	0.777	1	HOXA3	91.27
cg08568767	chr10	133606037	0.1518	0.5358	0.777	1		77.03
cg17840858	chr17	62775998	0.155	0.547	0.777	1	LOC146880	24.03
cg05250864	chr1	15931071	0.07687	0.2714	0.777	1		96.07
cg24845380	chr7	149570183	-0.05998	0.2117	0.777	1	ATP6V0E2	5.96
cg21063296	chr19	10304422	-0.09214	0.3253	0.777	1	DNMT1	42.37
cg07870879	chr7	1365868	0.1422	0.5019	0.777	1		73.32
cg21243612	chr9	111700548	-0.02838	0.1002	0.777	1	C9orf6	96.12
cg16536016	chr8	38757775	-0.1044	0.3686	0.777	1	PLEKHA2	6.48
cg14423735	chr3	132757418	-0.1383	0.4884	0.777	1	TMEM108	7.03
cg01375009	chr9	36966765	-0.1026	0.3623	0.777	1	PAX5	67.42
cg07673241	chr19	36891345	-0.04144	0.1463	0.777	1	ZFP82	94.33
cg04826368	chr6	27130208	-0.1255	0.4432	0.777	1		79.84
cg11478714	chr20	60174029	-0.1815	0.6406	0.777	1	CDH4	60.66
cg13464240	chr9	92099056	-0.3083	1.089	0.777	1		19.64
cg01547069	chr7	139877097	0.01762	0.06221	0.777	1	LOC100134229	3.05
cg12665211	chr16	4524052	0.2328	0.8219	0.777	1	HMOX2	55.48
cg22551357	chr5	81046408	-0.0371	0.131	0.777	1	SSBP2	5.29
cg15663508	chr7	7294614	-0.09896	0.3493	0.777	1	LOC101927354	90.63
cg22002752	chr8	72834629	0.07248	0.2559	0.777	1	MSC-AS1	90.54
cg16746631	chr8	82598140	-0.02538	0.08961	0.777	1	IMPA1	3.51
cg14772135	chr3	178257738	-0.05884	0.2077	0.777	1	KCNMB2-AS1	93.17
cg24601037	chr8	21999541	-0.02384	0.08418	0.777	1	REEP4	3.34
cg17392998	chr3	102771692	-0.116	0.4096	0.777	1		30.59
cg02764336	chr2	217052376	-0.08117	0.2866	0.777	1	XRCC5	91.9
cg09059767	chr16	90088488	-0.08859	0.3128	0.777	1	GAS8	91.16
cg21274038	chr10	92968142	0.05537	0.1955	0.777	1	PCGF5	92.97
cg04780880	chr14	56072109	0.07445	0.2628	0.777	1	KTN1	92.05
cg23962960	chr21	17101422	0.1092	0.3855	0.777	1	USP25	85.86
cg02104009	chr4	157713817	0.0996	0.3517	0.777	1	PDGFC	67.79
cg01595262	chr12	106630712	0.07167	0.253	0.777	1		87.44
cg14367715	chr17	50868219	0.08674	0.3063	0.777	1		86.92
cg06587796	chr20	55890473	0.07777	0.2746	0.777	1		91.32
cg01421917	chr12	8597719	0.06664	0.2353	0.777	1		92.28
cg13077412	chr7	127014748	0.09645	0.3405	0.777	1	ZNF800	94.21
cg21115769	chr15	76014911	-0.06429	0.227	0.777	1	ODF3L1	89.18
cg03916787	chr9	127624708	0.1651	0.583	0.777	1	RPL35	13.27
cg21800290	chr1	155169977	0.08634	0.3049	0.777	1	THBS3	80.04
cg11314569	chr17	33419158	-0.06524	0.2303	0.777	1		91.16
cg17332125	chr20	62079377	0.1906	0.6729	0.777	1	KCNQ2	63.01
cg19370858	chr4	85500716	0.06509	0.2298	0.777	1		91.56
cg25854761	chr4	121751512	0.07062	0.2494	0.777	1	PRDM5	86.76
cg20971970	chr12	57632495	0.04123	0.1456	0.777	1	NDUFA4L2	3.82
cg18665732	chr10	89623353	-0.02081	0.07347	0.777	1	PTEN	2.66
cg05590862	chr4	184093509	-0.06461	0.2281	0.777	1	WWC2	86.49
cg09327694	chr16	89751805	0.04333	0.153	0.777	1	CDK10	98.01
cg27199550	chr5	22212645	0.2933	1.036	0.777	1	CDH12	21.67
cg01707802	chr5	124572880	-0.04944	0.1746	0.777	1	LOC101927421	93.25
cg16062688	chr19	5955768	-0.07339	0.2591	0.777	1	RANBP3	90.67
cg23161250	chr1	50571451	-0.05564	0.1965	0.777	1	ELAVL4	93.16
cg26934062	chr11	125757419	-0.02273	0.08027	0.777	1	HYLS1	2.46
cg23497377	chr14	73706264	0.1376	0.486	0.777	1	PAPLN	48.68
cg10512951	chr6	70500634	-0.1309	0.4622	0.777	1	LMBRD1	84.56
cg24685239	chr3	105159482	0.06184	0.2184	0.777	1	ALCAM	93.05
cg10171063	chr12	29302231	-0.1435	0.5066	0.777	1		2.84
cg00888489	chr6	143771621	0.01155	0.04078	0.777	1	ADAT2	2.11
cg11030227	chr19	10305992	-0.0586	0.2069	0.777	1	DNMT1	10.42
cg05897169	chr17	33568598	-0.1347	0.4755	0.777	1	SLFN5	82.48
cg16285946	chr7	906799	-0.05774	0.2039	0.777	1	UNC84A	92.15
cg07355791	chr1	114244058	-0.04919	0.1737	0.777	1	PHTF1	93.37
cg12754733	chr19	11485436	-0.03887	0.1373	0.777	1	C19orf39	3.31
cg01287088	chr5	176827392	0.2437	0.8605	0.777	1	PFN3	43.18
cg07006183	chr6	42374380	-0.1757	0.6206	0.777	1	TRERF1	89.29
cg09319083	chr2	232717126	0.06419	0.2267	0.777	1		8.36
cg00112517	chr17	37783011	-0.05994	0.2117	0.777	1	PPP1R1B	7.68
cg18551762	chr3	130279271	0.1945	0.6867	0.777	1	COL6A6	87.34
cg24884519	chr7	27209790	0.02057	0.07264	0.777	1	MIR196B	2.4
cg11350063	chr10	79619374	0.14	0.4944	0.777	1	DLG5	83.08
cg14611684	chr9	136199414	0.05656	0.1997	0.777	1	SURF6	93.77
cg08953976	chr22	43739584	-0.008831	0.03119	0.777	1	SCUBE1	1.17
cg09075063	chrX	40036659	0.1165	0.4114	0.777	1	BCOR	15.34
cg21075964	chr6	134741999	-0.08776	0.3099	0.777	1		87.08
cg11924831	chr1	40974242	-0.01982	0.07	0.777	1	EXO5	2.55
cg19074393	chr10	131682452	0.1573	0.5557	0.777	1	EBF3	57.93
cg08021387	chr8	49086858	-0.08988	0.3174	0.777	1		73.9
cg19442824	chr19	45581835	-0.03911	0.1381	0.777	1	GEMIN7	95.25
cg26539468	chr4	185609850	0.1986	0.7012	0.777	1	CCDC111	53.09
cg18630756	chr10	107460450	-0.117	0.4132	0.777	1		81.64
cg06088314	chr2	201730276	0.07226	0.2552	0.777	1	CLK1	89.63
cg18649028	chr6	155428138	0.06546	0.2312	0.777	1	TIAM2	10.04
cg06651089	chr7	2074821	0.04777	0.1687	0.777	1	MAD1L1	94.1
cg07856758	chr19	37861652	-0.06459	0.2281	0.777	1	ZNF527	3.21
cg10297792	chr12	115129446	0.1308	0.4618	0.777	1		23.17
cg20559633	chr8	142734242	-0.2292	0.8094	0.777	1		60.69
cg05564412	chr2	98961601	-0.2575	0.9094	0.777	1	CNGA3	50.88
cg15655027	chr8	41575780	-0.06268	0.2214	0.777	1	ANK1	91.66
cg11769911	chr20	21372863	-0.1486	0.5247	0.777	1		22.46
cg06370528	chr18	34972877	0.1821	0.643	0.777	1	BRUNOL4	71.03
cg08133958	chr6	71741771	0.2099	0.7412	0.777	1		59.37
cg07496016	chr16	69747372	0.04266	0.1507	0.777	1	NQO1	94.26
cg27026585	chr18	14747080	-0.05611	0.1982	0.777	1	ANKRD30B	94.58
cg23714123	chr10	60228239	-0.07966	0.2813	0.777	1		93.71
cg17050062	chr14	71002401	0.1887	0.6664	0.777	1	ADAM20	85.37
cg13270163	chr10	3708502	0.07855	0.2774	0.777	1		87.2
cg05718652	chr17	19350153	-0.05679	0.2006	0.777	1		92.2
cg27151629	chr17	19411125	-0.1282	0.4528	0.777	1		10.24
cg19763069	chr16	87561878	-0.1189	0.4201	0.777	1		67.09
cg08637101	chr6	44561444	-0.1135	0.4007	0.777	1		22.84
cg25088790	chr5	132723448	-0.06884	0.2431	0.777	1	FSTL4	80.05
cg15868443	chr11	4002513	0.05215	0.1842	0.777	1	STIM1	93.2
cg05112874	chr10	49670774	-0.08695	0.3071	0.777	1	ARHGAP22	87.93
cg22993563	chr1	99386064	0.4726	1.669	0.777	1	LPPR5	34.19
cg19979590	chr15	63011250	-0.06274	0.2216	0.777	1	TLN2	91.64
cg19968934	chr1	23013699	-0.0892	0.3151	0.777	1		88.6
cg19459447	chr11	107547395	0.2405	0.8493	0.777	1		78.94
cg23614125	chr11	101001257	-0.2194	0.7751	0.777	1	PGR	82.78
cg26955512	chrX	71792545	-0.07607	0.2687	0.777	1	HDAC8	20.3
cg04488311	chr17	76730931	-0.1384	0.489	0.777	1	CYTH1	26.9
cg03837724	chr4	1322728	-0.008074	0.02852	0.777	1	MAEA	98.52
cg16283028	chr7	57294518	0.09385	0.3315	0.777	1		90.4
cg27135799	chr7	9767724	-0.5975	2.11	0.777	1		84.61
cg26222247	chr15	90357521	-0.05298	0.1871	0.777	1	ANPEP	4.7
cg00488501	chr11	3187032	-0.08378	0.2959	0.777	1	OSBPL5	21.85
cg26542461	chr1	2319614	-0.04596	0.1623	0.777	1	MORN1	94.5
cg02160807	chr7	71205692	0.04362	0.1541	0.777	1		93.61
cg24258529	chr4	1570685	-0.3215	1.135	0.777	1		78.71
cg05299650	chr12	49391991	-0.01016	0.03589	0.777	1	DDN	2.08
cg19255874	chr16	57844421	-0.05263	0.1859	0.777	1	LOC388282	4.49
cg00018049	chr6	50112489	-0.1351	0.4772	0.777	1		83.08
cg27514224	chr9	131708618	-0.02892	0.1022	0.777	1	NUP188	95.94
cg04837991	chr2	103335429	0.06072	0.2145	0.777	1	MFSD9	90.96
cg18667943	chr14	85700390	0.06884	0.2432	0.777	1		87.21
cg13156963	chr1	24890319	0.04175	0.1475	0.777	1	NCMAP	94.23
cg05710771	chr8	96329792	0.1395	0.4926	0.777	1	C8orf37-AS1	34.58
cg04931965	chr20	55799852	-0.08721	0.3081	0.777	1	BMP7	80.15
cg12494529	chr10	1082432	0.07077	0.25	0.777	1	C10orf110	91.71
cg21620953	chr5	164028270	0.02072	0.07318	0.777	1		97.95
cg13720022	chr9	95264477	0.1156	0.4084	0.777	1	CENPP	46.18
cg22561013	chr10	11369045	-0.08701	0.3074	0.777	1	CUGBP2	86.16
cg15925408	chr15	28019505	0.07145	0.2524	0.777	1	OCA2	90.13
cg13671968	chr4	87813815	0.01577	0.05573	0.777	1	C4orf36	2.25
cg01795975	chr2	74378094	0.04259	0.1504	0.777	1	BOLA3-AS1	94.68
cg01137657	chr17	27170927	0.03591	0.1268	0.777	1	FAM222B	95.39
cg14729961	chr19	16664448	0.07256	0.2563	0.777	1	SLC35E1	90.69
cg13995022	chr17	21075124	-0.09069	0.3204	0.777	1	DHRS7B	84.99
cg19246944	chr2	57926355	0.08335	0.2944	0.777	1		11.19
cg20770234	chr11	43890233	0.2293	0.81	0.777	1		55.7
cg25065368	chr18	67920381	0.09671	0.3416	0.777	1		89.05
cg19761273	chr17	80232096	0.09057	0.32	0.777	1	CSNK1D	37.97
cg11488464	chr5	37016649	0.08917	0.315	0.777	1	NIPBL	93
cg17773453	chr2	45903368	-0.02811	0.0993	0.777	1	PRKCE	96.08
cg13192706	chr5	179818515	-0.2992	1.057	0.777	1		80.83
cg23906721	chr4	76285260	-0.0661	0.2335	0.777	1	LOC441025	93.97
cg21049173	chr7	16126516	-0.07016	0.2479	0.777	1		91.39
cg01098474	chr7	57508755	-0.1634	0.5774	0.777	1	ZNF716	82.3
cg05070712	chr1	230435002	0.1497	0.5289	0.777	1		25.93
cg07555204	chr1	214655904	0.2798	0.9885	0.777	1	PTPN14	86.64
cg14589073	chr12	15859253	0.04676	0.1652	0.777	1	EPS8	93.34
cg05321840	chr20	739734	-0.08078	0.2854	0.777	1		88.46
cg17767099	chr19	1009048	0.1636	0.5778	0.777	1	GRIN3B	72.64
cg21410798	chrX	118108538	0.1357	0.4794	0.777	1	LONRF3	15.81
cg22679706	chr11	122543635	-0.07764	0.2743	0.777	1	UBASH3B	83.54
cg20759626	chr13	74250870	-0.04743	0.1676	0.777	1		94.1
cg04880280	chr4	185686043	0.04702	0.1661	0.777	1	ACSL1	94.08
cg03512511	chr7	54794719	-0.1085	0.3833	0.777	1		94.16
cg13567068	chr12	3090540	0.09252	0.3269	0.777	1	TEAD4	83.92
cg23343444	chr1	149859469	-0.01506	0.0532	0.777	1	HIST2H2AB	1.98
cg22505075	chr8	27737223	0.267	0.9434	0.777	1	SCARA5	66.38
cg03110491	chr19	11615848	-0.09591	0.3389	0.777	1	ZNF653	17.19
cg20522407	chr5	143563187	-0.2241	0.7918	0.777	1	KCTD16	69.9
cg14016875	chr17	14206981	-0.2085	0.7368	0.777	1	HS3ST3B1	36.15
cg26177675	chr1	100085554	0.06912	0.2442	0.777	1		93.8
cg17287585	chr15	65627108	0.07929	0.2802	0.777	1	IGDCC3	85.58
cg26867465	chr3	119399324	-0.04617	0.1631	0.777	1		94.64
cg11242910	chr3	21837570	-0.541	1.912	0.777	1		34.37
cg14824495	chr17	7492801	-0.1303	0.4603	0.777	1	SOX15	17.28
cg23829641	chr20	41236608	0.1026	0.3627	0.777	1	PTPRT	80.25
cg08592146	chr5	147763501	-0.03761	0.1329	0.777	1	FBXO38	2.05
cg17615717	chr3	8783515	0.2258	0.798	0.777	1	CAV3	46.91
cg21035843	chr4	3449300	0.01981	0.06998	0.777	1	HGFAC	98.86
cg19438469	chr12	56211383	0.01708	0.06034	0.777	1	ORMDL2	2.22
cg16231409	chr11	9441604	-0.1155	0.408	0.777	1	IPO7	90.81
cg07958926	chr1	26827463	-0.0397	0.1403	0.777	1		5.01
cg26218466	chr11	1968643	-0.03021	0.1067	0.777	1	MRPL23	3.91
cg16910333	chr8	23259978	-0.07495	0.2648	0.777	1	LOXL2	89.39
cg05013677	chr12	52290521	-0.06538	0.231	0.777	1		92.93
cg21603133	chr17	47022237	-0.007993	0.02824	0.777	1	SNF8	1.41
cg05626551	chr7	55344392	0.1004	0.3549	0.777	1		76
cg18695912	chr8	127858941	0.04574	0.1616	0.777	1		94.17
cg16024729	chr17	40224395	-0.03998	0.1413	0.777	1		3.99
cg06767930	chr20	43757692	-0.04611	0.1629	0.777	1		95.06
cg01502320	chr17	16875558	-0.101	0.3571	0.777	1	TNFRSF13B	80.01
cg09845205	chr16	81591792	0.06827	0.2413	0.777	1	CMIP	85.72
cg23162810	chr5	17081449	-0.0401	0.1417	0.777	1		94.97
cg01360261	chr20	49218101	-0.1146	0.4048	0.777	1	FAM65C	78.39
cg06092869	chr1	225642746	0.1024	0.3619	0.777	1		61.7
cg18128058	chr17	80545175	-0.1737	0.6138	0.777	1	FOXK2	28.33
cg12688813	chr8	144976599	0.09718	0.3434	0.777	1		88.43
cg10518439	chr11	132948586	-0.1444	0.5101	0.777	1	OPCML	7.35
cg13469590	chr9	19229767	-0.06982	0.2467	0.777	1		3.79
cg02551646	chr2	216478293	-0.1394	0.4926	0.777	1		74.6
cg12249036	chr1	54762340	-0.05951	0.2103	0.778	1	SSBP3	91.28
cg22808943	chr1	213783820	-0.06078	0.2148	0.778	1		92.97
cg07380405	chr12	7126460	-0.1097	0.3875	0.778	1	LPCAT3	3.06
cg07833420	chr6	87647147	0.03162	0.1117	0.778	1	HTR1E	3.76
cg12449821	chr7	20444027	-0.04574	0.1616	0.778	1	ITGB8	94.8
cg26568031	chr10	91313380	-0.04945	0.1747	0.778	1		92.67
cg24226371	chr15	75945038	0.08959	0.3166	0.778	1	SNX33	72.17
cg11360976	chr7	107299935	-0.1523	0.5381	0.778	1	SLC26A4	85.03
cg15876513	chr10	1149726	0.01133	0.04003	0.778	1	WDR37	99.31
cg18776203	chr2	242279363	0.1111	0.3925	0.778	1	SEPT2	91.26
cg07087680	chr22	22422983	0.03503	0.1238	0.778	1		95.14
cg22812614	chr6	32713827	-0.5857	2.07	0.778	1	HLA-DQA2	62.18
cg11923158	chr7	38972748	-0.09188	0.3247	0.778	1		92.36
cg04159200	chr11	8670493	0.05746	0.2031	0.778	1	TRIM66	93.01
cg24762931	chr2	213574343	0.07768	0.2745	0.778	1		90.03
cg21256257	chr5	141348243	0.1891	0.6684	0.778	1	RNF14	11.51
cg02888046	chr15	74709717	-0.04146	0.1465	0.778	1	SEMA7A	93.37
cg26412808	chr4	122260615	-0.157	0.5547	0.778	1	QRFPR	86.43
cg13469355	chr21	47170195	0.07221	0.2552	0.778	1		88.09
cg04071238	chr12	52605963	0.07846	0.2773	0.778	1	C12orf80	84.65
cg22354884	chr2	153011976	0.1415	0.5002	0.778	1	STAM2	70.06
cg11365983	chr7	157638062	0.04129	0.1459	0.778	1	PTPRN2	93.66
cg07075337	chr10	125673300	0.01993	0.07043	0.778	1		2.45
cg26815617	chr7	38727894	0.03645	0.1288	0.778	1	FAM183B	94.56
cg13382148	chr3	189655457	-0.06586	0.2328	0.778	1		91.49
cg16647139	chr19	11238202	0.08408	0.2972	0.778	1	LDLR	90.39
cg20850918	chr11	9602579	-0.09248	0.3268	0.778	1	WEE1	93.03
cg03616030	chr8	94766944	0.04267	0.1508	0.778	1	TMEM67	5.74
cg20275626	chr7	126990124	0.0788	0.2785	0.778	1		87.13
cg15243610	chr18	3037629	0.1135	0.4011	0.778	1		18.16
cg07149175	chr20	58203535	-0.1184	0.4184	0.778	1	LOC100506384	68.21
cg08086045	chr16	4445736	0.063	0.2227	0.778	1	CORO7-PAM16	93.38
cg26299953	chr8	128305282	0.07057	0.2494	0.778	1	CASC21	91.04
cg11039241	chr17	186214	-0.2357	0.8332	0.778	1	RPH3AL	37.82
cg16278124	chr1	1334036	0.04608	0.1629	0.778	1	CCNL2	7.55
cg14232365	chr19	7913869	-0.061	0.2156	0.778	1	EVI5L	91.25
cg24445163	chr3	139616703	0.1037	0.3665	0.778	1		73.43
cg07739478	chr6	31692234	-0.07704	0.2723	0.778	1	C6orf25	88.71
cg07879739	chr22	38221187	0.02641	0.09336	0.778	1	GALR3	3.22
cg23665034	chr2	170551550	-0.2292	0.8102	0.778	1	CCDC173	30.51
cg00391320	chr12	112127825	0.1263	0.4464	0.778	1	ACAD10	58.49
cg23114403	chr2	216003041	-0.05459	0.193	0.778	1	ABCA12	92.3
cg04935810	chr9	128651817	0.1568	0.5544	0.778	1	PBX3	10.87
cg08877948	chr16	58059154	0.0312	0.1103	0.778	1	MMP15	3.61
cg15871797	chr14	101139695	-0.04095	0.1448	0.778	1		4.32
cg26985354	chr19	45567180	0.0578	0.2043	0.778	1	SFRS16	91.61
cg19358589	chr1	14121977	0.0404	0.1428	0.778	1	PRDM2	94.66
cg00872354	chr14	54080601	-0.115	0.4063	0.778	1		42.92
cg10368675	chr12	133018310	0.06656	0.2353	0.778	1		87.98
cg16453259	chr15	34014349	-0.01578	0.05578	0.778	1	RYR3	2.37
cg11502103	chr12	109459155	-0.1348	0.4764	0.778	1	SVOP	76.76
cg04200177	chr7	5795559	-0.07374	0.2607	0.778	1	RNF216	90.88
cg20395040	chr13	23310225	0.2275	0.804	0.778	1		73.93
cg23815900	chr14	60981978	-0.03786	0.1338	0.778	1		7.2
cg17627848	chr5	132184101	-0.07001	0.2475	0.778	1		91.39
cg19274030	chr3	98489745	0.2517	0.8896	0.778	1	ST3GAL6	68.39
cg10312696	chr3	169739304	-0.172	0.608	0.778	1		73.28
cg16448785	chr5	56268336	0.05432	0.192	0.778	1		93.19
cg08367643	chr13	86238596	-0.05363	0.1896	0.778	1		93.91
cg00600617	chr6	107221887	0.06345	0.2243	0.778	1	LOC553137	91.31
cg15067773	chr4	119991634	0.296	1.046	0.778	1		47.33
cg06812786	chr11	133861924	0.06735	0.2381	0.778	1		92.29
cg20026633	chr3	49837529	0.1015	0.359	0.778	1	CDH29	84.59
cg15959849	chr12	69186883	-0.3463	1.224	0.778	1		58.44
cg17253584	chr8	121773240	-0.1418	0.5012	0.778	1	LOC101927543	90.14
cg16097074	chr20	34535718	-0.05402	0.191	0.778	1	PHF20	93.63
cg20602244	chr13	103047699	-0.04507	0.1593	0.778	1	FGF14	94.49
cg18348142	chr12	47474055	-0.06186	0.2187	0.778	1	AMIGO2	9.9
cg15359703	chr14	77745559	-0.06691	0.2365	0.778	1	POMT2	88.67
cg18902035	chr2	134949357	-0.07949	0.281	0.778	1		91.12
cg08040376	chr22	43805965	-0.1076	0.3804	0.778	1		86.11
cg13824189	chr4	110651382	-0.02006	0.07091	0.778	1	PLA2G12A	2.42
cg05747943	chr2	2872118	0.1561	0.5519	0.778	1		67.47
cg14124465	chr1	222082182	0.3854	1.362	0.778	1		84.12
cg05279382	chr10	17240228	0.09762	0.3451	0.778	1	TRDMT1	91.39
cg03015952	chr19	55987366	0.122	0.4313	0.778	1	ZNF628	52.49
cg15769714	chr4	25052156	0.06958	0.246	0.778	1		89.26
cg10829592	chr5	170912457	0.07815	0.2763	0.778	1		80.92
cg13430943	chr2	161210029	0.05844	0.2066	0.778	1	RBMS1	92.73
cg02950773	chr16	61357916	-0.06985	0.2469	0.778	1		86.65
cg26770890	chr8	16628810	0.1405	0.4968	0.778	1		83.98
cg22231329	chr19	51071309	0.2181	0.7709	0.778	1	LRRC4B	17.25
cg21613099	chr3	3080197	0.07856	0.2778	0.778	1	CNTN4	89.02
cg01418536	chr17	58465313	-0.1064	0.3761	0.778	1	USP32	87.85
cg09238313	chr20	60273746	-0.07528	0.2662	0.778	1	CDH4	89.71
cg16337628	chr1	10687113	0.09456	0.3343	0.778	1	PEX14	83.51
cg08629796	chr18	51883141	-0.2584	0.9134	0.778	1	C18orf54	85.2
cg03907454	chr1	45205136	-0.1623	0.5737	0.778	1	KIF2C	11.43
cg01127737	chr11	129942129	-0.1687	0.5964	0.778	1	APLP2	74.14
cg23113113	chr17	73389820	-0.1467	0.5185	0.778	1	GRB2	4.15
cg19080320	chr7	4743346	0.05311	0.1878	0.778	1	FOXK1	92.71
cg21996039	chr1	150525424	0.1196	0.423	0.778	1	ADAMTSL4	77.09
cg13520547	chr1	171833304	0.08859	0.3132	0.778	1	DNM3-IT1	86.48
cg19830739	chr4	110893541	0.06228	0.2202	0.778	1	EGF	90.61
cg22873725	chr3	15897629	-0.07421	0.2624	0.778	1	ANKRD28	93.9
cg06912212	chr9	125097104	0.07568	0.2676	0.778	1		88.18
cg04220667	chr1	65289868	-0.1336	0.4722	0.778	1	RAVER2	67.24
cg22620627	chr20	2782348	-0.1354	0.4787	0.778	1	CPXM1	32.94
cg02174328	chr6	149943808	-0.03308	0.117	0.778	1	KATNA1	95.02
cg19519747	chr2	177014555	0.1018	0.3599	0.778	1	MIR10B	6.45
cg22995692	chr5	141263164	-0.07013	0.248	0.778	1		6.4
cg21386992	chr21	44724719	-0.07088	0.2506	0.778	1		88.21
cg09463204	chr15	33177867	-0.07431	0.2627	0.778	1	FMN1	90.8
cg19714132	chr14	29235984	-0.03316	0.1172	0.778	1	FOXG1	3.81
cg03467763	chr2	10570059	0.0764	0.2701	0.778	1		79.22
cg08808701	chr14	99584436	0.1248	0.4413	0.778	1		29.61
cg13790259	chr19	42704706	0.09732	0.3441	0.778	1	DEDD2	87.93
cg08795602	chr14	95724024	0.2035	0.7197	0.778	1	CLMN	89.91
cg13502382	chr6	167192488	0.03606	0.1275	0.778	1	RPS6KA2	95.37
cg13580265	chr11	6291625	0.2819	0.9966	0.778	1	CCKBR	73.77
cg12979282	chr1	49384476	-0.06678	0.2361	0.778	1	AGBL4	90.65
cg26342915	chr7	81313623	0.05594	0.1978	0.778	1		94.03
cg12539710	chr4	53507733	0.03775	0.1335	0.778	1	USP46	95.08
cg02060627	chr1	22378412	0.09637	0.3408	0.778	1	CDC42	82.45
cg23557854	chr2	236480360	-0.09078	0.321	0.778	1	AGAP1	86.67
cg23526131	chr17	6663863	0.06673	0.236	0.778	1	XAF1	91.02
cg03165260	chrX	150348083	0.1976	0.6988	0.778	1	GPR50	77.04
cg02820309	chr1	241802556	-0.06207	0.2195	0.778	1	OPN3	5.48
cg06199921	chr11	124981942	-0.03653	0.1292	0.778	1		3.73
cg01758314	chr17	6797034	-0.2141	0.757	0.778	1	ALOX12P2	57.52
cg23200020	chr19	35068555	-0.03575	0.1264	0.778	1	LOC643719	1.97
cg21832537	chr3	52553167	0.2391	0.8455	0.778	1	STAB1	58.21
cg08035069	chr7	149168342	0.05831	0.2062	0.778	1		91.34
cg12620876	chr9	891989	0.08895	0.3146	0.778	1	DMRT1	86.02
cg06392169	chr6	391936	-0.01941	0.06864	0.778	1	IRF4	2.16
cg11701177	chr14	102446851	0.03395	0.12	0.778	1	DYNC1H1	95.57
cg10114902	chrX	37707114	-0.08903	0.3148	0.778	1	DYNLT3	19.36
cg07783976	chr11	133854842	-0.0777	0.2748	0.778	1		90.97
cg02723904	chr3	160167768	-0.08858	0.3132	0.778	1	TRIM59	8.21
cg16311027	chr2	430953	0.1378	0.4873	0.778	1		23.64
cg18344811	chr7	822633	-0.02349	0.08307	0.778	1	HEATR2	96.89
cg18852045	chr12	44223041	0.05581	0.1974	0.778	1		93.86
cg15115816	chr1	33787302	-0.08768	0.3101	0.778	1	A3GALT2	91.24
cg06178179	chr16	66881892	0.1514	0.5352	0.778	1	CA7	59.89
cg12100742	chr5	75006001	-0.05702	0.2016	0.778	1	POC5	92.66
cg04570551	chr13	113917124	0.1022	0.3616	0.778	1	CUL4A	68.28
cg12303610	chr22	50636559	-0.1038	0.3671	0.778	1	TRABD	49.5
cg18766210	chr3	55525577	-0.158	0.5586	0.778	1		62.25
cg26320663	chr1	152161521	-0.4078	1.442	0.778	1		24.97
cg07371757	chr20	45437086	0.07856	0.2778	0.778	1		87.29
cg13004587	chr5	180017349	-0.01034	0.03658	0.778	1	SCGB3A1	1.75
cg01348482	chr19	46267980	-0.1481	0.5237	0.778	1		64.37
cg18755413	chr2	6790479	-0.07312	0.2586	0.778	1	MIR7515HG	88.55
cg16316849	chr17	56906928	0.05968	0.2111	0.778	1	PPM1E	92.8
cg13980458	chr6	39174673	-0.1455	0.5147	0.778	1	KCNK5	79.02
cg04603891	chr17	46760627	-0.09344	0.3305	0.778	1		86.98
cg20084079	chr11	55135656	-0.1886	0.6671	0.778	1	OR4A15	77.53
cg22081043	chr3	60445268	-0.1149	0.4062	0.778	1	FHIT	90.15
cg25158649	chr1	116257033	0.07701	0.2724	0.778	1	CASQ2	89.42
cg06345027	chr10	74695298	0.08921	0.3155	0.778	1	PLA2G12B	80.59
cg13258348	chr15	99865757	0.04248	0.1503	0.778	1	LRRC28	94.71
cg14811977	chr1	173389160	-0.05955	0.2106	0.778	1	LOC100506023	93.34
cg07786090	chr12	13043576	-0.1983	0.7014	0.778	1	GPRC5A	49.32
cg25960854	chr19	1160184	0.2073	0.7332	0.778	1	SBNO2	60.59
cg18060627	chr4	100006910	0.04574	0.1618	0.778	1	ADH5	93.69
cg01869503	chr2	74478022	0.04436	0.1569	0.778	1	SLC4A5	93.26
cg22892110	chr8	144798631	-0.1744	0.6167	0.778	1	MAPK15	19.89
cg00420997	chr8	29607076	-0.1686	0.5964	0.778	1	C8orf75	11.62
cg02454987	chr1	24156752	0.07839	0.2773	0.778	1		91.85
cg21537428	chr19	56598862	-0.02732	0.09664	0.778	1	ZNF787	97.07
cg09294287	chr3	13811586	0.3012	1.065	0.778	1		77.3
cg26271212	chr12	77277138	0.05215	0.1845	0.778	1		92.86
cg12495807	chr12	110034952	0.06447	0.228	0.778	1	MVK	91.78
cg25652323	chr7	72971463	-0.09075	0.321	0.778	1	BCL7B	2.7
cg02571912	chr1	172972772	0.1155	0.4085	0.778	1		89.26
cg06211385	chr15	65400172	-0.04169	0.1474	0.778	1	LOC390595	94.43
cg01903245	chr4	87373203	-0.09384	0.3319	0.778	1	MAPK10	86.85
cg01773059	chr14	64761203	0.007823	0.02767	0.778	1	ESR2	1.39
cg19277007	chr8	8193872	-0.08192	0.2898	0.778	1	SGK223	86.94
cg17712202	chr19	13261217	0.06401	0.2264	0.778	1	IER2	6.77
cg15855881	chr15	86033003	0.07848	0.2776	0.778	1	AKAP13	89.03
cg09064848	chr17	3627007	-0.01986	0.07024	0.778	1	ITGAE	2.42
cg19214097	chr2	202814249	-0.05768	0.204	0.778	1		93.87
cg16555818	chr7	1488547	0.05804	0.2053	0.778	1	MICALL2	93.48
cg24647506	chr10	130366835	0.262	0.9267	0.778	1		79.11
cg24217140	chr17	56214187	-0.1873	0.6625	0.778	1		26.14
cg15836660	chr13	78493128	-0.03722	0.1317	0.778	1	EDNRB	4.63
cg10742801	chr10	135161047	0.163	0.5766	0.778	1	PRAP1	35.58
cg11328054	chr7	159023335	-0.06758	0.239	0.778	1		92.16
cg23665184	chr6	12325613	0.0793	0.2805	0.778	1		89.62
cg18905866	chr5	127744238	0.04249	0.1503	0.778	1	FBN2	95.31
cg05671762	chr1	39571727	0.04085	0.1445	0.778	1	MACF1	5.16
cg19321374	chr2	1084064	0.06308	0.2231	0.778	1	SNTG2	92.28
cg02292872	chr22	39538303	0.07319	0.2589	0.778	1	CBX7	89.74
cg08802203	chr2	233415465	-0.009562	0.03383	0.778	1	TIGD1	0.78
cg18137275	chr6	114753742	-0.1351	0.4781	0.778	1		85.09
cg07965650	chr1	28469927	-0.1323	0.468	0.778	1		46
cg07505552	chr5	36648568	-0.0646	0.2285	0.778	1	SLC1A3	92.68
cg10861966	chr18	56641567	-0.03153	0.1115	0.778	1	ZNF532	95.23
cg08542751	chr5	170221963	0.05698	0.2016	0.778	1	GABRP	91.97
cg19823700	chr7	94755561	-0.06284	0.2223	0.778	1	PPP1R9A	91.45
cg02328545	chr5	180030008	-0.0143	0.05059	0.778	1	FLT4	98.21
cg06870284	chr2	69240197	0.02218	0.07845	0.778	1	ANTXR1	1.15
cg24097460	chr7	134671024	-0.05362	0.1897	0.778	1	AGBL3	6.17
cg09221960	chr11	120434710	0.158	0.559	0.778	1		83.76
cg05517456	chr12	91311789	-0.05822	0.206	0.778	1	LINC00615	93.46
cg01863319	chr19	1429261	0.02132	0.07541	0.778	1	DAZAP1	97.45
cg00265225	chr6	109827691	0.1423	0.5035	0.778	1	AK9	90.87
cg23394701	chr7	96353193	-0.1833	0.6486	0.778	1		48.03
cg27402434	chr3	69348671	-0.08294	0.2934	0.778	1	FRMD4B	86.93
cg25419073	chr2	102049100	0.079	0.2795	0.778	1	RFX8	87.88
cg05206344	chr2	236138920	-0.1403	0.4964	0.778	1		49.81
cg12320510	chr1	158724742	0.1865	0.6598	0.778	1	OR6K6	93.64
cg03312805	chr22	48889627	-0.2071	0.7328	0.778	1	FAM19A5	84.68
cg24667547	chrX	120467864	0.2162	0.765	0.778	1		66.06
cg25411368	chr11	65741015	-0.03005	0.1063	0.778	1	SART1	96.2
cg27440894	chr4	74864695	0.1417	0.5013	0.778	1	CXCL5	78.18
cg24267344	chr2	232791147	-0.0134	0.0474	0.778	1	NPPC	0.89
cg07769816	chr13	78271036	0.08129	0.2876	0.778	1	SLAIN1	91.71
cg14774009	chr17	13789846	0.04533	0.1604	0.778	1		94.03
cg02640255	chr20	1804318	0.1632	0.5773	0.778	1		43.29
cg02708121	chr4	16670376	-0.06608	0.2338	0.778	1	LDB2	91.67
cg00430945	chr19	49617309	-0.03771	0.1334	0.778	1	LIN7B	6.12
cg13301454	chr5	146000293	-0.1542	0.5456	0.778	1	PPP2R2B	59.37
cg16475709	chr20	5747025	0.09101	0.322	0.778	1	C20orf196	88.71
cg16847214	chr12	47584438	-0.09065	0.3207	0.778	1	PCED1B	87.45
cg23662469	chrX	54472372	-0.1163	0.4116	0.778	1	FGD1	73.58
cg17180443	chr19	36049448	-0.09469	0.335	0.778	1	ATP4A	10.32
cg12378817	chr10	133961235	-0.1236	0.4373	0.778	1	JAKMIP3	69.03
cg05602715	chr7	100218455	-0.05919	0.2094	0.778	1	TFR2	92.42
cg03670384	chr5	9380297	-0.1141	0.4036	0.778	1	SEMA5A	87.17
cg27162705	chr10	114713024	-0.1627	0.5757	0.778	1	TCF7L2	44.55
cg11831646	chr15	97535477	0.4092	1.448	0.778	1		85.07
cg22907165	chr6	13328662	-0.04723	0.1671	0.778	1	TBC1D7	4.15
cg03882923	chr14	68141779	-0.008388	0.02968	0.778	1	VTI1B	1.16
cg11073813	chr6	109029018	-0.03097	0.1096	0.778	1		95.16
cg14509895	chr9	113017921	-0.03125	0.1106	0.778	1	TXN	3.2
cg13194738	chr1	169332649	0.1072	0.3793	0.778	1	NME7	88.38
cg14630164	chr4	153462842	-0.1317	0.4661	0.778	1		85
cg25580076	chr10	102748541	-0.04144	0.1466	0.778	1	C10orf2	94.97
cg13688808	chr6	29760158	0.1216	0.4303	0.778	1	HCG4	13.91
cg26176183	chr18	9762634	-0.1809	0.6401	0.778	1	RAB31	17.58
cg12583773	chr17	36623094	0.06963	0.2464	0.778	1	ARHGAP23	89.41
cg27434809	chr17	48880966	-0.08177	0.2893	0.778	1		87.8
cg24113411	chrX	119737351	-0.06732	0.2382	0.778	1	MCTS1	93.51
cg10565512	chr14	75748252	0.06102	0.2159	0.778	1	FOS	85.94
cg02668218	chr20	2191729	-0.03529	0.1249	0.778	1		94.43
cg13286281	chr22	21386999	-0.03773	0.1335	0.778	1	SLC7A4	6.9
cg19971833	chr16	3005587	-0.151	0.5344	0.778	1		31.1
cg08403821	chr2	143688943	0.06575	0.2326	0.778	1	KYNU	88.98
cg20269160	chr14	101428040	-0.07711	0.2728	0.778	1	SNORD114-7	90.02
cg19248242	chr19	3094902	-0.02781	0.09842	0.778	1	GNA11	4.25
cg20978247	chr6	32905085	-0.4797	1.697	0.778	1	HLA-DMB	66.18
cg17804086	chr16	87783634	0.03453	0.1222	0.778	1	KLHDC4	95.46
cg11948159	chr11	57103751	0.103	0.3644	0.778	1	SSRP1	10.73
cg04740959	chr1	237167729	0.1277	0.4517	0.778	1	MT1HL1	61.24
cg22761692	chr9	108016909	-0.05289	0.1872	0.778	1	SLC44A1	93.57
cg25977504	chr1	247979157	-0.1824	0.6454	0.778	1	OR14A16	79.8
cg07955765	chr9	14181696	-0.05275	0.1866	0.778	1	NFIB	92.37
cg06455503	chr14	65063659	-0.1149	0.4066	0.778	1		67.97
cg06622126	chr3	14404573	0.06728	0.238	0.778	1		90.76
cg20318385	chr2	32827432	0.06887	0.2437	0.778	1	BIRC6	90.47
cg20636618	chr2	39492431	-0.1125	0.3979	0.778	1	MAP4K3	90.95
cg14338887	chr6	42928500	-0.02709	0.09584	0.778	1	GNMT	3.35
cg13124342	chr22	47074659	-0.03559	0.1259	0.778	1	GRAMD4	94.39
cg25509306	chr12	54583159	0.1467	0.5191	0.778	1	SMUG1	73.91
cg25087423	chr11	118754535	0.07911	0.2799	0.778	1	CXCR5	88.48
cg16081285	chr2	166430542	-0.1296	0.4585	0.778	1	CSRNP3	17.9
cg18841035	chr5	177697055	-0.06369	0.2254	0.778	1	COL23A1	89.67
cg19352370	chr10	54506160	-0.08822	0.3122	0.778	1		89.29
cg04237003	chr11	61522002	0.0801	0.2834	0.778	1	C11orf9	88.25
cg11839196	chr3	65419544	-0.04778	0.1691	0.778	1	MAGI1	93.73
cg17550357	chr5	148998278	0.07673	0.2715	0.778	1	ARHGEF37	89.37
cg25521406	chr12	20523517	-0.06732	0.2382	0.778	1	PDE3A	92.52
cg24788038	chr5	37120566	0.05749	0.2034	0.778	1	C5orf42	91.71
cg12513911	chr13	115048025	0.5495	1.944	0.778	1	UPF3A	7.32
cg03924891	chr5	112848025	-0.05601	0.1982	0.778	1	YTHDC2	92.5
cg07920109	chr11	6336862	-0.0975	0.345	0.778	1		88.85
cg09030425	chr1	18017869	-0.1889	0.6685	0.778	1	ARHGEF10L	19.06
cg03257703	chr5	138643159	0.06099	0.2158	0.778	1	MATR3	92.8
cg16157626	chr3	153882461	0.06102	0.2159	0.778	1	ARHGEF26	92.75
cg20416330	chr20	6693183	-0.0787	0.2785	0.778	1		87.87
cg14765834	chr17	7193812	0.1034	0.3658	0.778	1	YBX2	74.51
cg12783942	chr21	38156279	0.07491	0.2651	0.778	1	HLCS	92.83
cg18192719	chr2	24712657	-0.0734	0.2598	0.778	1		90.67
cg10995628	chr17	33288912	-0.02036	0.07206	0.778	1	ZNF830	2.6
cg16353608	chr22	50892837	-0.009733	0.03445	0.778	1	SBF1	99.2
cg20493175	chr19	19599547	0.1139	0.4031	0.778	1	GATAD2A	72.95
cg10230890	chr1	100716225	-0.2419	0.8561	0.778	1	DBT	76.57
cg06955919	chr8	110551796	-0.03723	0.1318	0.778	1	EBAG9	3.54
cg17046141	chr5	53173166	0.08085	0.2861	0.778	1		90.85
cg13677199	chr22	38138706	-0.1081	0.3827	0.778	1	TRIOBP	51.86
cg27106681	chr8	69242643	-0.1079	0.382	0.778	1	C8orf34	26.72
cg02541746	chr5	42529749	0.04268	0.1511	0.778	1	GHR	94.54
cg18280131	chr8	95625068	-0.04283	0.1516	0.778	1		93.67
cg03019224	chr18	47341307	-0.09307	0.3294	0.778	1	ACAA2	87.78
cg08567142	chr10	71087924	0.07445	0.2635	0.778	1	HK1	14.32
cg12931513	chr2	149438097	0.1427	0.5052	0.778	1	EPC2	89.82
cg13928102	chr5	76360050	-0.05919	0.2095	0.778	1	AGGF1	92.8
cg20166534	chr8	22901668	0.09538	0.3376	0.778	1	TNFRSF10B	87.21
cg20417128	chr2	1690625	0.05259	0.1861	0.778	1	PXDN	90.53
cg17273845	chr2	234294036	-0.2407	0.8519	0.778	1	DGKD	61.32
cg05533144	chr20	33291328	0.1253	0.4435	0.778	1	TP53INP2	24.87
cg06038758	chr3	119218774	0.05747	0.2034	0.778	1	TIMMDC1	92.69
cg22441239	chr3	107675900	0.05535	0.1959	0.778	1		92.59
cg06439498	chr2	202789405	0.07155	0.2532	0.778	1		88.73
cg20307105	chr5	27472127	-0.08043	0.2847	0.778	1	LINC01021	86.65
cg15741124	chr17	4060650	-0.06916	0.2448	0.778	1	CYB5D2	82.6
cg17647355	chr8	26247372	-0.07179	0.2541	0.778	1	BNIP3L	93.22
cg09228048	chr3	5021687	-0.02993	0.1059	0.778	1	BHLHE40	3.31
cg09141205	chr17	39519829	0.1637	0.5793	0.778	1	KRT33B	68.54
cg23194719	chr10	52177823	0.04851	0.1717	0.778	1	SGMS1	5.85
cg13400969	chr17	44087762	-0.09716	0.3439	0.778	1	MAPT	82.83
cg11317269	chr4	147500032	0.1047	0.3707	0.778	1		85.8
cg26573335	chr6	41863096	-0.02497	0.08836	0.778	1	USP49	2.95
cg04257841	chr17	5976451	0.0861	0.3047	0.778	1	WSCD1	85.24
cg01242619	chr8	145049472	-0.07875	0.2787	0.778	1	PLEC1	7.96
cg09718251	chr10	1132730	-0.1721	0.6092	0.778	1	WDR37	87.36
cg15363915	chr4	28405262	0.07779	0.2753	0.778	1		92.58
cg22166305	chrX	135067468	-0.1588	0.5621	0.778	1	SLC9A6	16.17
cg25109618	chr7	157479832	0.1981	0.7012	0.778	1	PTPRN2	11.93
cg01958571	chr1	201465789	0.04837	0.1712	0.778	1	CSRP1	93.48
cg05983239	chr4	26412974	0.08291	0.2935	0.778	1	RBPJ	92.48
cg26950369	chr2	167816565	-0.06366	0.2253	0.778	1	XIRP2	91.39
cg21563471	chr2	158184535	0.134	0.4742	0.778	1	ERMN	64.15
cg00983437	chr20	592164	-0.05499	0.1946	0.778	1	TCF15	8.16
cg18713450	chr17	79206060	0.05481	0.194	0.778	1	C17orf56	91.89
cg13034837	chr18	32924525	0.02596	0.09188	0.778	1	ZNF24	1.92
cg18194426	chr1	192604056	0.04611	0.1632	0.778	1	RGS13	93.96
cg22403851	chr2	10952734	-0.01161	0.0411	0.778	1	PDIA6	2.43
cg06922646	chr14	45383585	-0.04196	0.1485	0.778	1		94.28
cg22827204	chr22	47094958	-0.03958	0.1401	0.778	1	CERK	94.72
cg05082008	chr19	40597192	-0.03854	0.1364	0.778	1	ZNF780A	3.65
cg14825383	chr15	91768936	-0.1226	0.4339	0.778	1	SV2B	89.83
cg04422802	chr19	22446026	0.08453	0.2992	0.778	1		79.46
cg15448726	chr12	53273497	-0.04485	0.1588	0.778	1		4.17
cg20215290	chr12	32831428	-0.08393	0.2971	0.778	1	DNM1L	84.81
cg13555263	chr19	1905252	-0.04015	0.1421	0.778	1	ADAT3	4.65
cg09430118	chr19	37095681	-0.05453	0.193	0.778	1	ZNF529	5.86
cg19905507	chr17	2616198	0.07007	0.248	0.778	1	CLUH	90.15
cg23090873	chr12	96002598	0.06163	0.2182	0.778	1		91.58
cg23291100	chr6	80712599	-0.08196	0.2901	0.778	1		93.72
cg18588644	chr12	108797860	0.1192	0.4218	0.778	1		33.75
cg12368541	chr11	67407124	-0.0905	0.3204	0.778	1	TBX10	78.98
cg04989364	chr22	29654007	0.06435	0.2278	0.778	1	EMID1	90.97
cg14080227	chr9	38363157	-0.1556	0.5509	0.778	1		4.59
cg00391977	chr6	38145080	0.0865	0.3062	0.778	1	BTBD9	71.57
cg22435313	chr17	64669739	-0.1628	0.5762	0.778	1	PRKCA	77.56
cg08845731	chr16	83846531	0.04835	0.1712	0.778	1	HSBP1	93.38
cg03400623	chr1	1297240	-0.1742	0.6168	0.778	1		51.19
cg03041602	chr8	122652388	-0.03361	0.119	0.778	1	HAS2AS	3.32
cg06970170	chr11	123633808	0.1042	0.3687	0.778	1		86.03
cg07052958	chr21	45248910	-0.1474	0.5217	0.778	1		64.61
cg13795558	chr8	39779129	-0.06006	0.2126	0.778	1	IDO1	92.36
cg07847949	chr8	61590588	-0.04409	0.1561	0.778	1	CHD7	4.21
cg13212350	chr1	226498935	-0.03533	0.1251	0.778	1	LIN9	94.99
ch.12.12432R	chr12	539860	-0.01895	0.06708	0.778	1	CCDC77	2.75
cg06937249	chr16	68264309	0.06515	0.2307	0.778	1	ESRP2	88.53
cg26272064	chr16	75591276	0.03973	0.1406	0.778	1	TMEM231	94.38
cg07287724	chr3	138657429	0.04586	0.1624	0.778	1		4.7
cg08273635	chr15	75091082	0.1056	0.3739	0.778	1	CSK	78.01
cg15907944	chr22	27152698	-0.0706	0.2499	0.778	1		7.84
cg22246147	chr5	169931425	0.05894	0.2087	0.778	1	KCNIP1	5.15
cg03512426	chr10	131763683	-0.05396	0.191	0.778	1		7.84
cg13897145	chr3	113557582	-0.04419	0.1565	0.778	1	GRAMD1C	3.11
cg27359598	chr5	126337507	-0.05839	0.2067	0.778	1	MARCH3	90.77
cg02192981	chr12	111171187	-0.1203	0.4258	0.778	1	PPP1CC	91.04
cg06022247	chr19	54937642	-0.06928	0.2453	0.778	1	TTYH1	87.52
cg15825104	chr1	21062090	-0.03728	0.132	0.778	1		95.05
cg24156498	chr3	118865449	-0.05977	0.2116	0.778	1	C3orf30	90.39
cg10454793	chr15	66601059	0.03464	0.1226	0.778	1	DIS3L	94.91
cg21877473	chr15	44617767	0.1426	0.505	0.778	1	CASC4	80.97
cg12321188	chr5	109295542	-0.05476	0.1939	0.778	1		92.33
cg01009414	chr19	1915058	0.2859	1.012	0.778	1	SCAMP4	88.35
cg09132404	chr11	11960273	0.05278	0.1869	0.778	1	USP47	90.06
cg20587355	chr6	169623651	-0.05055	0.179	0.778	1	THBS2	93.47
cg08036763	chr8	14188631	0.2394	0.8477	0.778	1	SGCZ	81.91
cg12097037	chr2	183581562	0.07231	0.256	0.778	1	DNAJC10	14.37
cg05303639	chr17	3499671	-0.0486	0.1721	0.778	1	TRPV1	93.86
cg03542239	chr14	88483250	-0.03812	0.135	0.778	1		95.01
cg19380578	chr6	28968973	-0.0407	0.1441	0.778	1	ZNF311	94.7
cg09673910	chr10	11133858	0.121	0.4284	0.778	1	CELF2	90.93
cg09941766	chr10	115005931	-0.05181	0.1834	0.778	1		93
cg27552410	chr16	79762853	-0.1453	0.5143	0.778	1	MAFTRR	80.63
cg04789125	chr2	242798512	-0.09231	0.3269	0.778	1	PDCD1	85.61
cg23905308	chr2	239196947	-0.02663	0.09428	0.778	1	PER2	3.41
cg08873940	chr19	51607432	0.1268	0.4488	0.778	1	CTU1	97.29
cg14208334	chr17	14219881	0.1181	0.4182	0.778	1	HS3ST3B1	47.04
cg15854179	chr17	8191958	-0.01017	0.03602	0.778	1	RANGRF	1.44
cg02698362	chr7	2300803	-0.05224	0.185	0.778	1	SNX8	93.32
cg06485032	chr13	22615064	0.242	0.8568	0.778	1		64.68
cg16707062	chr1	92949829	-0.04446	0.1574	0.778	1	GFI1	2.75
cg03267620	chr7	99713012	0.05076	0.1797	0.778	1	TAF6	92.93
cg07488565	chr2	39046197	0.1113	0.3941	0.778	1	DHX57	94.81
cg06873913	chr2	158850303	0.05264	0.1864	0.778	1	UPP2	93.61
cg12488568	chr11	70328628	-0.09356	0.3313	0.778	1	SHANK2	88.37
cg07221279	chr17	57843983	-0.0526	0.1863	0.778	1	VMP1	94
cg14353427	chr6	139758365	-0.0417	0.1477	0.778	1		94.65
cg03526625	chr6	38110098	0.06024	0.2133	0.778	1	ZFAND3	91.78
cg01841312	chr10	38069945	-0.1995	0.7066	0.778	1		81.77
cg10784196	chr12	3476910	-0.05292	0.1874	0.778	1		91.32
cg07974303	chr8	6783987	0.06327	0.224	0.778	1	DEFA6	93.31
cg13878520	chr7	98254487	-0.07134	0.2526	0.778	1	NPTX2	83.89
cg26665891	chr1	204159832	-0.02163	0.07659	0.778	1	KISS1	1.42
cg25084279	chr16	48482893	0.07504	0.2657	0.778	1	MIR5095	91.31
cg26204575	chr4	160213440	-0.07406	0.2623	0.778	1	RAPGEF2	85.23
cg03712708	chr9	91925885	-0.02223	0.07874	0.778	1	CKS2	2.89
cg21096548	chr14	77275514	-0.06765	0.2396	0.778	1	ANGEL1	88.85
cg12977705	chr4	52697492	0.1632	0.5779	0.778	1		18.24
cg26132485	chr1	7545065	-0.06874	0.2434	0.778	1	CAMTA1	89.94
cg13796676	chr10	69648687	0.05603	0.1984	0.778	1	SIRT1	94.93
cg07093659	chr1	27651599	-0.06304	0.2233	0.778	1	ACTG1P20	92.47
cg17559402	chr11	71187890	0.0642	0.2274	0.778	1	NADSYN1	89.43
cg14501977	chr12	124432994	0.0387	0.1371	0.778	1	CCDC92	94.69
cg08568554	chr13	103456253	-0.07709	0.273	0.778	1	BIVM	87.28
cg08955995	chr19	42503412	-0.03536	0.1252	0.778	1	GRIK5	3.66
cg03225129	chr5	149150709	0.03554	0.1259	0.778	1	PPARGC1B	95.32
cg06851900	chr1	116915802	-0.02178	0.07713	0.778	1	ATP1A1	2.95
cg14628343	chr8	58788163	0.1114	0.3946	0.778	1		18.02
cg27382321	chr19	19737743	0.07475	0.2647	0.778	1	LPAR2	82.44
cg14908680	chr2	241497846	-0.1906	0.6749	0.778	1	ANKMY1	94.83
cg05170281	chr22	30747412	0.1664	0.5893	0.778	1	SF3A1	91.65
cg04002719	chr4	144359300	0.0722	0.2557	0.778	1	GAB1	93.74
cg09697104	chr18	55212722	-0.05934	0.2101	0.778	1	FECH	4.49
cg02601375	chr7	5880276	-0.06089	0.2156	0.778	1	ZNF815P	92.7
cg20439633	chr17	27055696	-0.01184	0.04195	0.778	1	NEK8	0.98
cg03825764	chr7	75703703	0.03973	0.1407	0.778	1		94.57
cg00479101	chr1	227058070	-0.04017	0.1423	0.778	1	PSEN2	10.97
cg00698771	chr1	113285940	-0.5669	2.008	0.778	1		21.17
cg25928100	chr18	29851693	0.1209	0.4283	0.778	1	GAREM	61.77
cg26581449	chr15	89285805	-0.0977	0.346	0.778	1		74.58
cg14017023	chr5	132200499	-0.1258	0.4456	0.778	1	GDF9	95.32
cg21388665	chr5	7519455	-0.1396	0.4944	0.778	1	ADCY2	44.58
cg10667267	chr7	26450563	0.08779	0.3109	0.778	1	LOC441204	91.67
cg00880079	chr19	37157318	0.06154	0.2179	0.778	1	ZNF461	5.4
cg02164185	chr8	63940615	0.06159	0.2181	0.778	1	GGH	93.72
cg23844154	chr12	132624674	0.01087	0.0385	0.778	1	DDX51	98.26
cg09924653	chr5	139189331	0.08467	0.2999	0.778	1	PSD2	84.56
cg07586956	chr2	70336043	-0.1413	0.5006	0.778	1		86.29
cg27130493	chr15	67411858	0.06041	0.214	0.778	1	SMAD3	89.78
cg01466335	chrX	102866235	-0.1339	0.4741	0.778	1		84.86
cg09780661	chr4	40294014	0.2926	1.036	0.778	1		45.27
cg14384214	chr11	2817181	0.1657	0.587	0.778	1	KCNQ1	80.09
cg21991822	chr19	37709068	-0.009494	0.03363	0.778	1		1.73
cg03340318	chr1	33389799	-0.1186	0.4199	0.778	1		80.23
cg01450896	chr16	1041686	0.1197	0.4238	0.778	1		76.2
cg08825383	chr12	108167788	-0.23	0.8146	0.778	1	ASCL4	30.06
cg16465768	chr2	136287945	0.09226	0.3268	0.778	1	R3HDM1	7.93
cg22567305	chr1	153122784	0.1435	0.5083	0.778	1	SPRR2G	86.08
cg21917314	chr3	187513572	-0.06631	0.2349	0.778	1		90.39
cg00311702	chr10	89857116	-0.1504	0.5328	0.778	1		42.83
cg04807246	chr5	114961262	-0.04742	0.168	0.778	1	TMED7-TICAM2	4.74
cg07987006	chr1	145045138	0.08268	0.2929	0.778	1	PDE4DIP	50.39
cg09175519	chr4	40318956	0.1222	0.4329	0.778	1	LOC101060498	19.96
cg14446098	chr7	75958048	-0.2267	0.8031	0.778	1	YWHAG	78.97
cg19505399	chr21	34756016	-0.01893	0.06706	0.778	1		2.17
cg00866541	chr16	85395661	-0.07852	0.2781	0.778	1		89.84
cg21428014	chr5	76787968	0.00935	0.03312	0.778	1	WDR41	1.53
cg12365648	chr4	95382942	0.1235	0.4375	0.778	1	PDLIM5	89
cg07084614	chrX	114035485	-0.1334	0.4725	0.778	1	HTR2C	81.45
cg04831708	chr6	30623775	0.07904	0.28	0.778	1	DHX16	84.43
cg11452228	chr19	12445819	0.04439	0.1573	0.778	1	ZNF563	93.92
cg04948347	chr16	26606209	0.1071	0.3793	0.778	1		86.9
cg12764921	chr3	119013723	0.0388	0.1374	0.778	1	CDGAP	3.9
cg05075112	chr2	29319945	-0.1431	0.5071	0.778	1	CLIP4	74.23
cg10347474	chr21	45209045	-0.1469	0.5203	0.778	1	RRP1	32.3
cg02368587	chr1	226735384	-0.06948	0.2461	0.778	1	C1orf95	6.43
cg06086698	chr19	51670535	-0.02908	0.103	0.778	1	SIGLEC17P	2.88
cg21443220	chr2	101805294	-0.0808	0.2862	0.778	1		88.62
cg06147998	chr6	119578247	-0.8274	2.931	0.778	1	MAN1A1	72.89
cg09296814	chr6	167834878	0.0753	0.2668	0.778	1		91.1
cg00918063	chr9	121725056	-0.1317	0.4664	0.778	1		81.49
cg08854185	chr16	90077956	0.1387	0.4915	0.778	1	DBNDD1	84.64
cg00907274	chr3	27498161	0.09717	0.3442	0.778	1	SLC4A7	88.71
cg16262756	chr1	154156180	0.04982	0.1765	0.778	1	TPM3	9.54
cg27551137	chr2	175423298	0.08682	0.3076	0.778	1	RNU6-2	86.07
cg00120825	chr1	2338738	-0.1385	0.4906	0.778	1	PEX10	82.16
cg04329969	chr5	11334739	-0.1574	0.5576	0.778	1	CTNND2	86.84
cg27049987	chr8	17013149	0.02407	0.08527	0.778	1	ZDHHC2	3.02
cg27127146	chr3	146963668	-0.05743	0.2034	0.778	1		96.23
cg22849865	chr16	8688380	-0.1279	0.4532	0.778	1		37.8
cg03664605	chr16	16170435	-0.2494	0.8835	0.778	1	ABCC1	57.28
cg08729981	chr11	69586545	-0.2202	0.7801	0.778	1		41.31
ch.22.138449R	chr22	21305099	-0.05428	0.1923	0.778	1	CRKL	5.44
cg10894156	chr10	12307786	0.1374	0.4869	0.778	1		28.2
cg14862171	chr20	62286033	0.3407	1.207	0.778	1	STMN3	78.92
cg03658115	chr2	89196452	-0.05135	0.1819	0.778	1		93.35
cg11575892	chr12	57908774	-0.076	0.2693	0.778	1	MARS	82.39
cg06623227	chr12	122958001	-0.0629	0.2228	0.778	1	ZCCHC8	94.18
cg01681049	chr6	155147002	-0.1124	0.3984	0.778	1	SCAF8	93.14
cg00496914	chr19	44259188	-0.0188	0.06662	0.778	1	C19orf61	1.46
cg21877274	chr4	139107328	-0.05116	0.1813	0.778	1	SLC7A11	93.48
cg11864566	chrX	99667214	-0.1593	0.5645	0.778	1		19.71
cg26561148	chr3	33318851	0.04335	0.1536	0.778	1	FBXL2	4.83
cg09204851	chr2	109919093	-0.06497	0.2302	0.778	1	SH3RF3	88.87
cg06208169	chr1	19432841	0.06885	0.2439	0.778	1	UBR4	88.67
cg17640807	chr6	33262322	0.2307	0.8174	0.778	1	RGL2	91.56
cg06899018	chr18	3306857	0.06444	0.2283	0.778	1		94.07
cg25024920	chr17	60783915	-0.05894	0.2089	0.778	1	MARCH10	88.55
cg11784578	chr4	185361148	0.06454	0.2287	0.778	1	IRF2	90.67
cg22902161	chr4	94683967	-0.04478	0.1587	0.778	1	GRID2	94.27
cg16714503	chr14	24861984	-0.03676	0.1302	0.778	1		95.14
cg24976193	chr4	100685228	0.09367	0.3319	0.778	1		89.25
cg25918376	chr8	88055984	0.1172	0.4153	0.778	1	CNBD1	84.85
cg26802548	chr7	152262234	0.2037	0.7218	0.778	1		43.2
cg14532344	chr3	186211530	0.07622	0.2701	0.778	1		91.82
cg19286075	chr10	135260701	-0.1727	0.6121	0.778	1		78.17
cg01430302	chr16	84792860	0.06645	0.2355	0.778	1	USP10	5.99
cg27475468	chr10	118633633	0.03959	0.1403	0.778	1		95.19
cg15091898	chr19	13420952	-0.3833	1.358	0.778	1	CACNA1A	90.13
cg20694619	chr1	209929496	-0.05761	0.2042	0.778	1	TRAF3IP3	4.12
cg25813290	chr7	108767676	-0.2039	0.7225	0.778	1		61.53
cg17770382	chr6	49844894	0.212	0.7512	0.778	1	CRISP1	78.48
cg03699623	chr2	121200515	-0.03571	0.1266	0.778	1		3.76
cg14701887	chr14	71228217	0.05747	0.2036	0.778	1	MAP3K9	92.2
cg27169131	chr6	158050405	0.07119	0.2523	0.778	1	ZDHHC14	7.6
cg15685604	chr1	76190172	-0.02258	0.08002	0.778	1	ACADM	2.4
cg14181940	chr17	72463080	-0.1424	0.5045	0.778	1	CD300A	4.68
ch.13.43576588R	chr13	44678588	0.01358	0.04813	0.778	1		1.78
cg25355826	chr9	100992217	0.08319	0.2948	0.778	1	MIR6854	85.42
cg15853125	chr21	32932267	-0.01649	0.05845	0.778	1	TIAM1	2.31
cg13721185	chr8	42511960	0.1577	0.5588	0.778	1		53.47
cg22595460	chr2	119617128	-0.08615	0.3053	0.778	1		8.55
cg10599156	chr3	141145231	-0.1158	0.4103	0.778	1	ZBTB38	89.28
cg03698447	chr2	74685954	-0.1135	0.4024	0.778	1	INO80B-WBP1	4.17
cg15862020	chr2	198326124	-0.04105	0.1455	0.778	1	COQ10B	94.04
cg08633030	chr8	29686104	-0.05265	0.1866	0.778	1	LOC101929470	92.86
cg01838482	chr1	48937892	-0.02769	0.09812	0.778	1	SPATA6	1.76
cg06088575	chr3	447414	-0.06551	0.2322	0.778	1	CHL1	91.39
cg20826024	chr6	31529154	0.07382	0.2616	0.778	1		90.69
cg16326050	chr17	27969098	0.06377	0.226	0.778	1	SSH2	92.84
cg07139076	chr2	29086247	0.04053	0.1436	0.778	1	TRMT61B	94.06
cg26127025	chr5	2703138	0.04982	0.1765	0.778	1		93.24
cg06804184	chr12	123007083	-0.08302	0.2942	0.778	1	RSRC2	92.54
cg05579580	chr16	72444626	0.057	0.202	0.778	1		91.05
cg01669247	chr4	83763615	-0.06385	0.2263	0.778	1	SEC31A	93.42
cg15787039	chr15	32934185	0.1467	0.5199	0.778	1	SCG5	40.06
cg00082472	chr18	74639414	-0.03851	0.1365	0.778	1	ZNF236	94.82
cg21067745	chr19	49977222	-0.07481	0.2651	0.778	1	FLT3LG	11.8
cg02739641	chr1	17483419	0.08068	0.286	0.778	1		88.71
cg25565138	chr6	43422937	0.0373	0.1322	0.778	1	DLK2	3.08
cg10699547	chr3	182855385	-0.1371	0.4858	0.778	1	LAMP3	89.36
cg14562081	chr10	114709917	0.03055	0.1083	0.778	1	TCF7L2	4.16
cg10981226	chr8	42163805	-0.04661	0.1652	0.778	1	IKBKB	93.98
cg24371474	chr22	39247438	0.1014	0.3593	0.778	1		74.86
cg07945733	chr10	118429485	-0.2292	0.8125	0.778	1	C10orf82	44.89
cg27483764	chr8	129146089	-0.1383	0.4901	0.778	1		44.4
cg03410065	chr11	6440922	-0.1727	0.6121	0.778	1	APBB1	20.09
cg25483149	chr7	92025132	-0.1185	0.4199	0.778	1	ANKIB1	88.3
cg04584700	chr20	61715878	0.1422	0.5041	0.778	1		64.71
