## Supplemental Tables for "Prenatal vitamin intake in first month of pregnancy and DNA methylation in cord blood and placenta in two prospective cohorts": Supplemental Table 4 - MARBLES Cord Blood Single Site Results.csv (part 38 of 49)

	chr	pos	DNAm_diff	sd	P.Value	adj.P.Val	gene	AveDNAm
cg23024358	chr10	108674143	0.1052	0.3729	0.778	1	SORCS1	92.11
cg22279779	chr11	943674	0.3105	1.101	0.778	1	AP2A2	92.94
cg10506607	chr9	92151192	0.2073	0.7347	0.778	1		7.67
cg16425489	chr5	169805583	0.06605	0.2341	0.778	1	KCNIP1	91.61
cg24092803	chr7	90082445	-0.1185	0.42	0.778	1		89.93
cg12419482	chr11	72933282	0.1197	0.4244	0.778	1	P2RY2	73.78
cg12169927	chr7	124120882	-0.1069	0.3789	0.778	1		52.58
cg09662858	chr16	90087125	-0.06189	0.2194	0.778	1	GAS8	92.15
cg02984507	chr11	112235851	0.05722	0.2028	0.778	1		93.07
cg06840782	chr20	35175589	-0.07732	0.2741	0.778	1	DLGAP4-AS1	80.17
cg07477947	chr3	15851538	0.07857	0.2785	0.778	1	ANKRD28	93.47
cg07576135	chr15	42694403	0.06662	0.2362	0.778	1	CAPN3	7.05
cg26918442	chr15	43622840	0.01659	0.0588	0.778	1	ADAL	2.28
cg15882363	chr16	9055758	0.08576	0.304	0.778	1	USP7	87.44
cg03879673	chr1	66999751	-0.1111	0.3936	0.778	1	SGIP1	17.41
cg03795785	chr1	147083520	0.06057	0.2147	0.778	1	BCL9	91.68
cg20498089	chr11	44614255	-0.1037	0.3675	0.778	1	CD82	41.11
cg26817217	chr16	52580987	-0.01259	0.04461	0.778	1	TOX3	2.21
cg09304381	chr17	38249352	0.04071	0.1443	0.778	1	THRA	95.02
cg10903525	chr5	156967339	-0.1521	0.539	0.778	1	ADAM19	89.54
cg02752133	chr5	151728987	-0.07627	0.2703	0.778	1		87.08
cg03026328	chr2	89152773	0.08154	0.289	0.778	1		87.24
cg03343363	chr10	31053061	0.1726	0.6118	0.778	1		17.71
cg25691754	chr5	140027351	-0.02168	0.07686	0.778	1	NDUFA2	1.36
cg09202966	chr3	155777414	0.1279	0.4533	0.778	1		91.82
cg08752433	chr12	111016566	0.1503	0.5327	0.778	1	PPTC7	55.83
cg00450389	chr11	70524969	-0.02889	0.1024	0.778	1	SHANK2	95.46
cg25695029	chrX	136512132	0.1501	0.5321	0.778	1		12.86
cg09854653	chr6	163834903	0.009263	0.03283	0.778	1	QKI	1.51
cg22194188	chr17	62341149	-0.2236	0.7926	0.778	1	TEX2	38.44
cg03276693	chr10	88247860	0.03203	0.1135	0.778	1	WAPAL	95.57
cg09499504	chr17	17024437	0.5064	1.795	0.778	1	MPRIP	88.71
cg23733394	chr1	839752	-0.5893	2.089	0.778	1		39.88
cg15717676	chr16	87381487	-0.05304	0.188	0.778	1	FBXO31	91.1
cg10461560	chr15	66373258	0.107	0.3792	0.778	1	MEGF11	38.06
cg17652408	chr10	80960691	0.06509	0.2307	0.778	1	ZMIZ1	91.56
cg25361844	chr11	65405362	0.02643	0.09369	0.778	1	SIPA1	3.17
cg16208559	chr6	3514675	-0.04637	0.1644	0.778	1		93.47
cg08811227	chr16	24697469	-0.08265	0.293	0.778	1		18.15
cg14501589	chr1	20979407	0.04604	0.1632	0.778	1	DDOST	93.08
cg20266961	chr9	3508904	-0.1798	0.6375	0.778	1	RFX3	75.39
cg01394989	chr11	114255393	0.07341	0.2602	0.778	1		85.54
cg10828884	chr8	48920390	-0.1095	0.3883	0.778	1	UBE2V2	83.37
cg10812526	chr12	101192122	0.1778	0.6304	0.778	1	ANO4	83.19
cg14377981	chr19	46145946	-0.144	0.5104	0.778	1	EML2-AS1	16.43
cg00182712	chr5	43397617	-0.1398	0.4956	0.778	1	CCL28	86.8
cg22962318	chr1	27613244	0.05247	0.186	0.778	1	WDTC1	92.77
cg21601090	chr3	179046130	0.1488	0.5275	0.778	1	ZNF639	89.56
cg14408173	chr9	139889131	0.02932	0.1039	0.778	1	CLIC3	95.77
cg17563034	chr4	5021268	0.07406	0.2625	0.778	1	CYTL1	4.76
cg00567423	chr9	137138051	0.05802	0.2057	0.778	1		93.09
cg25417904	chr1	161137900	-0.06608	0.2342	0.778	1	PPOX	90.24
cg15248121	chr19	18200674	0.09984	0.354	0.778	1	IL12RB1	85.84
cg23004066	chr14	74002584	0.4006	1.42	0.778	1	HEATR4	60.09
cg24785780	chr2	158346363	0.05658	0.2006	0.778	1		91.98
cg05012398	chr16	85563654	-0.07265	0.2576	0.778	1		86.35
cg26660792	chr13	53049959	0.07596	0.2693	0.778	1	CKAP2	93.2
cg23602489	chr7	101508949	0.04296	0.1523	0.778	1	CUX1	94.25
cg13611173	chr14	57857305	0.01533	0.05435	0.778	1	NAA30	2.27
cg00343452	chr5	94130977	0.04575	0.1622	0.778	1	MCTP1	94.51
cg18746364	chr3	196669422	0.015	0.05319	0.778	1	NCBP2	1
cg15993363	chr20	3228448	0.08883	0.315	0.778	1		81.89
cg27576900	chr1	95113915	0.1413	0.5008	0.778	1		75.04
cg00861669	chr4	174177352	0.05379	0.1907	0.778	1	GALNT7	94.39
cg26851796	chr19	38147134	-0.019	0.06737	0.778	1	ZFP30	2.72
cg27095256	chr1	25256377	-0.01083	0.0384	0.778	1	RUNX3	1.25
cg07537417	chr18	74332553	-0.06719	0.2382	0.778	1		3.65
cg09946628	chr2	36786865	-0.06272	0.2224	0.778	1	FEZ2	91.14
cg23245898	chr6	32269215	0.1459	0.5174	0.778	1	C6orf10	90.88
cg10231862	chr6	20641512	0.07857	0.2786	0.778	1	CDKAL1	92.01
cg20533672	chr8	42805290	-0.07302	0.2589	0.778	1	HOOK3	93.52
cg18924738	chr1	111743038	0.1217	0.4316	0.778	1	DENND2D	26.3
cg23894980	chr11	70534718	0.07551	0.2677	0.778	1	SHANK2	84.32
cg03215730	chr2	68694348	-0.01731	0.06139	0.778	1	FBXO48	2.46
cg26765599	chr16	4521297	-0.03188	0.113	0.778	1	NMRAL1	95.56
cg22143856	chr6	28129313	0.1388	0.492	0.778	1	ZNF389	11.24
cg12649828	chr4	44930030	-0.1177	0.4174	0.778	1		86.49
cg02621376	chr1	85461303	-0.1069	0.379	0.778	1	MCOLN2	79.49
cg27258696	chr11	20987359	-0.1301	0.4613	0.778	1	NELL1	84.11
cg15470309	chr16	80905554	-0.1449	0.5138	0.778	1	PRCAT47	78.99
cg10083103	chr1	153283382	0.1187	0.4211	0.778	1	PGLYRP3	71.43
cg26647270	chr3	45552847	-0.1039	0.3686	0.778	1	LARS2	56.81
cg01906922	chr14	74552227	-0.02726	0.09667	0.778	1	ALDH6A1	3.38
cg17311250	chr9	74121874	-0.1452	0.515	0.778	1		87.53
cg00748492	chr10	22216446	0.04547	0.1612	0.778	1	DNAJC1	94.58
cg24507266	chr8	145027948	-0.1459	0.5173	0.778	1	PLEC1	12.93
cg02818049	chr15	84415061	0.07933	0.2813	0.778	1	ADAMTSL3	88.57
cg15207041	chr4	25239580	0.03908	0.1386	0.778	1	PI4K2B	95.38
cg04855748	chr11	64067763	-0.01985	0.07037	0.778	1	C11orf20	2.78
cg24578404	chr14	25538050	-0.07732	0.2742	0.778	1		91.99
cg17033378	chr22	42218740	0.0614	0.2177	0.778	1	CCDC134	90.01
cg02953769	chr6	56591641	0.1236	0.4385	0.778	1	DST	91.92
cg09179079	chr6	146348690	0.1449	0.514	0.778	1	GRM1	11.07
cg22648996	chr10	63946213	0.11	0.3899	0.778	1		56.79
cg17575314	chr10	71142526	0.009803	0.03476	0.778	1	HK1	98.59
cg22448502	chr8	20309531	0.2826	1.002	0.778	1		32.96
cg00933435	chr11	47072412	0.03457	0.1226	0.778	1	C11orf49	95.64
cg14090114	chr4	72467232	-0.08599	0.3049	0.778	1		84.88
cg10635005	chr6	139629426	0.03924	0.1392	0.778	1		95.13
cg24855854	chr19	58383047	-0.1408	0.4994	0.778	1	ZNF814	93.28
cg24425081	chr8	24814802	-0.0855	0.3032	0.778	1	NEFL	3.2
cg06856720	chr20	19870217	-0.1625	0.5762	0.778	1	RIN2	32.53
cg06579465	chr17	30152101	-0.1462	0.5185	0.778	1		94.04
cg14627781	chr6	117062904	-0.1674	0.5937	0.778	1	KPNA5	63.11
cg15115423	chr10	3166606	0.08125	0.2882	0.778	1	PFKP	90.05
cg18023951	chr11	74660038	-0.02988	0.106	0.778	1	XRRA1	3.96
cg10999413	chr10	102892131	0.1387	0.4921	0.778	1	TLX1NB	7.93
cg10326833	chr8	143487735	0.08303	0.2945	0.778	1		88.86
cg04100007	chr1	2075739	0.05999	0.2127	0.778	1	PRKCZ	90.24
cg13287885	chr15	99358665	-0.07166	0.2542	0.778	1	IGF1R	86.61
cg18002731	chrX	19244300	-0.1869	0.6627	0.778	1		71.56
cg07598936	chr19	55574719	0.05339	0.1894	0.778	1	RDH13	6.01
cg14950301	chr22	32867971	-0.08878	0.3149	0.778	1		87.46
cg04423209	chr2	85663660	0.1531	0.5429	0.778	1	SH2D6	76.66
cg13903548	chr6	90024543	-0.03567	0.1265	0.778	1	GABRR2	95.02
cg19378389	chr1	94471306	-0.03951	0.1401	0.778	1	ABCA4	94.17
cg04545880	chr16	23395411	-0.07236	0.2566	0.778	1		90.39
cg15319028	chr2	11297736	0.05722	0.203	0.778	1	PQLC3	93.64
cg10503705	chr1	45009401	-0.1258	0.4461	0.778	1	RNF220	19.85
cg14624325	chr8	97192444	0.1919	0.6807	0.778	1		42.18
cg10867701	chr2	173098841	0.07678	0.2723	0.778	1		86.75
cg07324609	chr4	83502730	0.1511	0.536	0.778	1		61.99
cg00215495	chr5	40269086	-0.06777	0.2404	0.778	1		93.13
cg15721051	chr1	65537288	-0.06769	0.2401	0.778	1		92.28
cg13921251	chr9	35036078	-0.1636	0.5803	0.778	1		77.11
cg06523948	chr16	56640947	0.04706	0.1669	0.778	1		93.33
cg12563532	chr14	37550557	0.04165	0.1477	0.778	1	SLC25A21	94.36
cg12319143	chr10	134726771	0.738	2.618	0.778	1		69.86
cg14453449	chr18	77124398	-0.04873	0.1728	0.778	1	ATP9B	93.78
cg08110606	chrX	31351521	0.2139	0.7586	0.778	1	DMD	82.33
cg02420027	chr13	41632640	0.1099	0.3897	0.778	1		41.41
cg22240312	chr21	36430147	0.07995	0.2836	0.778	1		83.61
cg14633859	chr6	53358244	-0.1236	0.4383	0.778	1		13.13
cg16361144	chr7	4878508	0.08608	0.3053	0.778	1	RADIL	80.24
cg04761281	chr8	57517742	-0.1383	0.4906	0.778	1		45.76
cg12339822	chr1	204256384	-0.02078	0.07369	0.778	1	PLEKHA6	2.57
cg18015540	chr9	127101893	-0.06543	0.2321	0.778	1	NEK6	89.43
cg19719311	chr1	51443992	0.02072	0.0735	0.778	1		1.36
cg17533847	chr17	77812622	-0.0302	0.1071	0.778	1	CBX4	3.69
cg05142358	chr18	76264889	0.07107	0.2521	0.778	1		82.11
cg01255337	chr4	139014799	0.0783	0.2777	0.778	1	LINC00616	89.36
cg00962271	chr14	70230594	-0.06296	0.2233	0.778	1		93.46
cg18315764	chr11	57981232	-0.07396	0.2623	0.778	1	OR1S1	90.79
cg11632971	chr6	143770854	0.1202	0.4264	0.778	1	PEX3	46.37
cg00683984	chr7	45615337	-0.1264	0.4485	0.778	1	ADCY1	17.72
cg07967679	chr12	52626814	-0.02897	0.1028	0.778	1	KRT7	4.16
cg08366846	chr16	12661268	-0.06383	0.2264	0.778	1	SNX29	93.39
cg22373519	chr2	236761021	0.07191	0.2551	0.778	1	AGAP1	94.75
cg15677883	chr1	20658462	0.06335	0.2247	0.778	1	VWA5B1	88.75
cg00686197	chr6	31733619	0.1442	0.5116	0.778	1	C6orf27	67.47
cg20510687	chr20	32461198	0.06964	0.247	0.778	1		82.77
cg26244109	chr12	57640690	-0.03653	0.1296	0.778	1	STAC3	94.18
cg24543488	chr6	118972731	-0.0315	0.1117	0.778	1	C6orf204	2.02
cg26360695	chr6	39197537	-0.06745	0.2393	0.778	1	KCNK5	10.39
cg10025504	chr17	75995869	0.1199	0.4254	0.778	1		75.53
cg22366783	chr6	15662764	-0.01178	0.04179	0.778	1	DTNBP1	1.48
cg18830952	chr12	132606769	0.03633	0.1289	0.778	1	EP400NL	94.77
cg25481666	chr9	130609557	-0.1551	0.5501	0.778	1	ENG	72.5
cg01861389	chr16	57481027	-0.03966	0.1407	0.778	1	COQ9	4.05
cg08876401	chr21	34865077	0.2966	1.052	0.778	1	DNAJC28	54.41
cg18945794	chr4	3319669	0.025	0.08868	0.778	1	RGS12	97.01
cg03985136	chr6	150262734	0.04666	0.1655	0.778	1	ULBP2	3.93
cg00159100	chr7	37487633	0.02584	0.09165	0.778	1	ELMO1	2.76
cg01511457	chr8	9965554	0.0691	0.2451	0.778	1	MSRA	91.57
cg19317638	chr19	45542562	-0.2316	0.8216	0.778	1	SFRS16	22.41
cg08627010	chr10	125651697	-0.1164	0.4129	0.778	1	CPXM2	41.35
cg16497413	chr12	109992779	-0.1072	0.3802	0.778	1	MMAB	78.51
cg15974530	chr5	155699581	-0.4647	1.648	0.778	1		90.89
cg05986982	chrX	135992987	-0.1039	0.3686	0.778	1		82.73
cg12484590	chr1	156475177	0.1621	0.575	0.778	1		10.13
cg27364375	chr9	97905887	0.03336	0.1183	0.778	1	FANCC	95.73
cg07760796	chr15	23812334	0.09956	0.3532	0.778	1	MKRN3	79.78
cg05381106	chr4	169692576	0.05578	0.1979	0.778	1	PALLD	92.27
cg14372524	chr1	54163860	-0.2017	0.7157	0.778	1	GLIS1	62.75
cg02835467	chr18	63417385	0.04995	0.1772	0.778	1	CDH7	5.22
cg04641557	chr4	1054759	0.04024	0.1427	0.778	1		94.78
cg04701643	chr2	16247048	0.04521	0.1604	0.778	1		94.42
cg07206643	chr13	107220746	-0.01886	0.06692	0.778	1	ARGLU1	2.32
cg21965820	chr15	72978371	-0.01057	0.0375	0.778	1	HIGD2B	1.76
cg14615553	chr5	147093466	0.07061	0.2505	0.778	1	JAKMIP2	91.77
cg02896222	chr22	29528741	-0.1385	0.4914	0.778	1	KREMEN1	89.33
cg26287822	chrX	111621927	1.436	5.093	0.778	1	ZCCHC16	68.94
cg16495016	chr7	17704924	-0.05825	0.2067	0.778	1		89.66
cg12515229	chr4	19852575	0.05965	0.2116	0.778	1		91.84
cg26014185	chr6	10033784	-0.1675	0.5943	0.778	1		92.53
cg18173770	chr17	74929912	-0.03433	0.1218	0.778	1	MGAT5B	94.74
cg16951941	chr2	230786572	-0.02403	0.08527	0.778	1	FBXO36	3.39
cg02608831	chr8	73856874	-0.1458	0.5174	0.778	1		78.83
cg05614378	chr5	7886711	0.1394	0.4945	0.778	1	MTRR	88.78
cg13846344	chr11	117700104	0.07612	0.2701	0.778	1	FXYD2	86.09
cg12535744	chr11	95930450	0.04866	0.1727	0.778	1	MAML2	93.44
cg01222324	chr10	135050630	-0.02117	0.07513	0.778	1	VENTX	3.04
cg26879815	chr10	32048936	-0.0106	0.03761	0.778	1		2.18
cg17694554	chr1	151065481	0.04838	0.1717	0.778	1	GABPB2	94.16
cg24391385	chr2	65526509	0.1184	0.42	0.778	1		69
cg08177496	chr7	150855247	-0.1067	0.3787	0.778	1	GBX1	88.63
cg13212362	chr1	21648026	0.07396	0.2624	0.778	1	ECE1	89.7
cg07528823	chr1	219542264	-0.103	0.3656	0.778	1		86.27
cg12151330	chr12	120114103	-0.2482	0.8808	0.778	1	PRKAB1	84.7
cg03005407	chr10	75151349	-0.1334	0.4733	0.778	1	ANXA7	91.94
cg00149684	chr1	155097375	0.025	0.08869	0.778	1		97.6
cg19496491	chr11	12695499	-0.02291	0.08129	0.778	1	TEAD1	1.7
cg07834592	chr6	159267377	-0.06546	0.2323	0.778	1	OSTCL	91.71
cg24415419	chr5	38790237	-0.05277	0.1872	0.778	1	OSMR-AS1	93.17
cg23189643	chr6	138894517	0.1163	0.4125	0.778	1	NHSL1	89.73
cg23971915	chr3	46742865	-0.1327	0.4709	0.778	1	TMIE	2.56
cg13774807	chr9	27172838	1.446	5.133	0.778	1	TEK	39.42
cg14770955	chr8	125581430	-0.03808	0.1351	0.778	1	MTSS1	95.39
cg26166170	chr15	39996716	-0.08016	0.2844	0.778	1	FSIP1	88.73
cg09862428	chr11	116709382	0.04988	0.177	0.778	1	APOA1	93.09
cg15673546	chr7	4198108	-0.04974	0.1765	0.778	1	SDK1	91.13
cg03549931	chr9	128932922	0.05455	0.1936	0.778	1		92.98
cg27557796	chr6	31688702	-0.07222	0.2563	0.778	1	LY6G6C	82.76
cg06735218	chr11	4664117	0.0944	0.335	0.778	1	OR51E1	85.34
cg19292884	chr20	572684	0.07657	0.2717	0.778	1		90.05
cg08914627	chr16	26606460	-0.1617	0.5738	0.778	1		85.54
cg11823318	chr10	133322245	0.0403	0.143	0.778	1		94.29
cg21284823	chr6	40511074	-0.07778	0.276	0.778	1	LRFN2	87.25
cg22905945	chr14	56214407	0.0734	0.2605	0.778	1		88.79
cg21675464	chr4	33717878	0.2319	0.823	0.778	1		69.47
cg27057525	chr8	145232228	0.0413	0.1466	0.778	1	HEATR7A	95.7
cg11244795	chr1	11986612	0.03072	0.109	0.778	1	KIAA2013	3.77
cg18883041	chr19	12947234	-0.0292	0.1036	0.778	1	RTBDN	3.66
cg02637101	chr15	99548944	-0.2307	0.8186	0.778	1	LOC145814	71.77
cg07718081	chr14	62129449	-0.06671	0.2367	0.778	1		6.11
cg18157006	chr11	57071261	0.1046	0.3712	0.778	1	TNKS1BP1	78.41
cg11083674	chr11	93304056	-0.1341	0.4758	0.778	1		82.13
cg10309250	chr17	42218412	0.1523	0.5405	0.778	1	C17orf53	72.54
cg11794384	chr10	29887530	-0.05096	0.1809	0.778	1	SVIL	92.42
cg20485469	chr1	219039206	0.1757	0.6234	0.778	1	MIR548F3	77.11
cg22176262	chr21	31312105	0.02657	0.0943	0.778	1	GRIK1	5.04
cg11702762	chr19	5578755	0.1721	0.6109	0.778	1		56.42
cg00718444	chr8	145685564	0.06733	0.239	0.778	1	CYHR1	91.41
cg18254089	chr21	19615704	-0.08214	0.2915	0.778	1	CHODL	90.81
cg06530131	chr2	135150189	-0.08916	0.3164	0.778	1	MGAT5	87.95
cg11675245	chrX	135574568	0.164	0.5821	0.778	1	BRS3	66.18
cg06916948	chr3	140676956	-0.4026	1.429	0.778	1	SLC25A36	89.85
cg01062113	chr11	93865443	0.0468	0.1661	0.778	1	PANX1	94.08
cg17921034	chr13	42846375	0.01826	0.06479	0.778	1	AKAP11	2.3
cg13964018	chr1	110444423	0.08493	0.3014	0.778	1		80.96
cg04242115	chr2	242891576	0.09286	0.3296	0.778	1	LINC01237	89.73
cg17626066	chr10	73193089	0.09604	0.3409	0.778	1	CDH23	66.8
cg04927429	chr3	149531388	-0.126	0.4471	0.778	1	RNF13	3.61
cg10646494	chr8	130886772	0.1462	0.5189	0.778	1	FAM49B	88.18
cg08160246	chr11	2709914	-0.1009	0.3581	0.778	1	KCNQ1	82.32
cg17513925	chr19	46929698	0.5528	1.962	0.778	1		22.55
cg06636685	chr13	76211051	-0.03556	0.1262	0.778	1	LMO7	5.67
cg00039913	chr3	33033380	0.08054	0.2859	0.778	1		83.17
cg21773210	chr15	41837132	0.116	0.4117	0.778	1	RPAP1	69.87
cg13937905	chr12	53612551	-0.1183	0.4198	0.778	1	RARG	92.72
cg22730772	chr3	10182211	0.04694	0.1666	0.778	1	VHL	92.48
cg09251078	chr15	59461599	-0.05584	0.1982	0.778	1	MYO1E	92.22
cg10080728	chr17	79949717	0.1808	0.6418	0.778	1	ASPSCR1	74.44
cg00997530	chr1	1710229	0.01042	0.037	0.778	1	NADK	1.47
cg03146219	chr11	71189514	-0.451	1.601	0.778	1	NADSYN1	58.04
cg13805127	chr22	40295081	0.08718	0.3094	0.778	1		12.46
cg18967587	chr1	48229020	0.1629	0.5784	0.778	1		91.35
cg08964024	chr12	14923326	-0.03303	0.1172	0.778	1		4.35
cg22814764	chr3	126911953	0.1885	0.6691	0.778	1		87.58
cg16862595	chr15	54210416	0.1307	0.4638	0.778	1		87.08
cg04880479	chr19	7797335	0.249	0.8837	0.778	1	CLEC4G	68.16
cg24407915	chr10	81901912	-0.1098	0.3898	0.778	1	PLAC9	79.07
cg05631603	chr1	169055859	0.04312	0.1531	0.778	1	LINC00970	94.63
cg22881947	chr7	155052595	0.07726	0.2743	0.778	1		80.52
cg03876085	chr21	46856099	-0.1828	0.6487	0.778	1	COL18A1	70.31
cg05457903	chr8	145052304	0.06347	0.2253	0.778	1	PLEC1	9.63
cg05185994	chr6	28864052	0.01221	0.04336	0.778	1		1.79
cg08681855	chr19	52957051	-0.05966	0.2118	0.778	1	ZNF578	11.86
cg09088257	chr3	98451398	-0.02127	0.07549	0.778	1	ST3GAL6	3.06
cg17203447	chr13	112999748	0.138	0.4899	0.778	1		82.64
cg22026465	chr3	56218686	-0.1733	0.6151	0.778	1	ERC2	91.58
cg11128775	chr16	126004	-0.06975	0.2476	0.778	1	MPG	18.8
cg00253428	chr12	105772603	-0.05147	0.1827	0.778	1		93.19
cg16661703	chr6	28126570	0.04499	0.1597	0.778	1	ZKSCAN8	94.05
cg15936906	chr17	30024653	-0.05365	0.1905	0.778	1		92.95
cg26532393	chr11	129939253	0.0288	0.1022	0.778	1	APLP2	1.55
cg11718511	chr5	177789055	-0.09012	0.3199	0.778	1	COL23A1	82.16
cg12589456	chr6	32034447	0.06972	0.2475	0.778	1	TNXB	91.48
cg21085351	chr17	62223469	-0.01466	0.05203	0.778	1	SNORD104	1.89
cg22704162	chr2	184214160	-0.09319	0.3308	0.778	1		89.09
cg18744273	chr13	112632730	0.07483	0.2656	0.778	1		90.07
cg14483777	chr12	91900344	0.05791	0.2056	0.778	1		92.78
cg07296841	chr12	13307263	-0.1828	0.649	0.778	1		20.16
cg06071604	chr13	100069110	-0.1522	0.5402	0.778	1		63.02
cg24922877	chr12	93095981	0.05014	0.178	0.778	1	C12orf74	92.69
cg24108508	chr1	179016233	0.1233	0.4376	0.778	1	FAM20B	80.71
cg02625805	chr22	20087022	-0.07138	0.2534	0.778	1	DGCR8	90.64
cg16916519	chr3	73045835	-0.02583	0.0917	0.778	1	PPP4R2	2.92
cg01772058	chr9	101864255	-0.05627	0.1998	0.778	1		94.92
cg21725701	chr19	55800930	0.06064	0.2153	0.778	1	BRSK1	91.15
cg23358410	chrX	138808762	-0.2364	0.8394	0.778	1	ATP11C	82.09
cg19702761	chr11	56609778	0.08183	0.2905	0.778	1		91.29
cg01453839	chr15	71306090	-0.05165	0.1833	0.778	1	LRRC49	92.96
cg21678396	chr12	133145052	-0.01006	0.03571	0.778	1	FBRSL1	98.5
cg18132230	chr7	117823634	0.04488	0.1593	0.778	1	LSM8	3.83
cg12498088	chr6	43253387	-0.133	0.4722	0.778	1	TTBK1	17.72
cg23742111	chr17	32906064	-0.04878	0.1732	0.779	1	C17orf102	8.65
cg13452812	chr9	2234921	0.9071	3.22	0.779	1		75.59
cg00620714	chr4	71106899	0.1008	0.3578	0.779	1	CSN3	90.29
cg06431789	chr3	149294218	0.08633	0.3065	0.779	1	WWTR1	10.87
cg01563234	chr9	6712163	-0.388	1.378	0.779	1		92.29
cg17318247	chrX	47085196	0.01806	0.0641	0.779	1	CDK16	98.22
cg20090283	chr17	36718549	-0.01172	0.0416	0.779	1	SRCIN1	1.77
cg25246894	chr12	113842581	0.4364	1.549	0.779	1	SDS	75.15
cg20140657	chr10	32832249	-0.1612	0.5723	0.779	1	CCDC7	89.88
cg23975425	chr5	173180686	-0.04173	0.1482	0.779	1		94.75
cg14264224	chr7	71324776	0.04527	0.1607	0.779	1	CALN1	93.24
cg04315781	chr5	142124237	-0.06003	0.2131	0.779	1	LOC101926975	92.27
cg02382795	chr7	73021225	0.1757	0.6239	0.779	1	MLXIPL	62.18
cg14540650	chr9	6683274	0.183	0.6499	0.779	1		53.14
cg23203302	chr11	64579179	0.04871	0.173	0.779	1	MEN1	92.71
cg10061589	chr11	45917264	-0.05997	0.2129	0.779	1	MAPK8IP1	92.32
cg09858237	chr17	9479929	0.05153	0.183	0.779	1	WDR16	5.66
cg17329988	chr14	75143797	0.03276	0.1163	0.779	1	AREL1	94.82
cg09330125	chr18	60884450	-0.1371	0.4866	0.779	1	BCL2	77.04
cg21291635	chr11	27722398	-0.02656	0.0943	0.779	1	BDNF	3.35
cg12892107	chr5	168189635	0.03347	0.1188	0.779	1	SLIT3	97.04
cg23194408	chr21	45339888	0.05994	0.2128	0.779	1	AGPAT3	91.93
cg17479943	chr1	119546928	-0.1235	0.4384	0.779	1		15.25
cg19892727	chr13	103720206	-0.1012	0.3593	0.779	1	SLC10A2	85.14
cg22882532	chr20	19965475	0.06654	0.2363	0.779	1	RIN2	91.7
cg00293190	chr7	16813997	-0.05957	0.2115	0.779	1	TSPAN13	93.21
cg25052312	chr15	96895183	0.04025	0.1429	0.779	1		5.29
cg24023272	chr4	75601091	0.1585	0.5629	0.779	1		29.7
cg11717597	chr1	156046546	0.203	0.7209	0.779	1	MEX3A	45.15
cg08641024	chr16	47047688	0.04466	0.1586	0.779	1		97.25
cg26506209	chr22	18111277	-0.125	0.4437	0.779	1	ATP6V1E1	3.98
cg05136528	chr22	30079189	-0.04486	0.1593	0.779	1	NF2	93.69
cg13779009	chr2	102803740	-0.2896	1.028	0.779	1	IL1RL2	75.99
cg15766101	chr19	46519228	-0.03267	0.116	0.779	1	CCDC61	4.4
cg02024020	chr10	104235572	0.07225	0.2565	0.779	1	TMEM180	88.4
cg02514895	chr10	88425825	0.07455	0.2647	0.779	1	OPN4	85.62
cg19480930	chr5	104117502	0.06514	0.2313	0.779	1		92.61
cg03815116	chr4	44654206	0.08453	0.3001	0.779	1	YIPF7	87.03
cg15617946	chr15	94424494	-0.0341	0.1211	0.779	1		95.2
cg03950009	chr9	102669115	-0.04049	0.1438	0.779	1	STX17	4.93
cg23201695	chr8	1272959	0.04507	0.1601	0.779	1		94.23
cg03254752	chr17	33471979	-0.06052	0.2149	0.779	1		91.5
cg01869118	chr17	7006360	-0.1028	0.3649	0.779	1	ASGR2	71.17
cg09314770	chr1	26104040	-0.05385	0.1912	0.779	1	MAN1C1	93.24
cg10887810	chr1	119442124	-0.06451	0.2291	0.779	1	TBX15	91.76
cg04141691	chr16	3285501	-0.02743	0.09742	0.779	1	ZNF200	1.49
cg26112619	chr12	49413033	0.02739	0.09725	0.779	1	PRKAG1	3.62
cg27401031	chrX	25057745	-0.04037	0.1434	0.779	1		94.92
cg11253042	chr10	2056586	0.04758	0.169	0.779	1		94.39
cg05469695	chr2	37899953	-0.02403	0.08533	0.779	1	CDC42EP3	2.81
cg04994025	chr14	20792721	-0.1104	0.3922	0.779	1	CCNB1IP1	90.22
cg26776103	chr5	58652749	0.1519	0.5395	0.779	1	PDE4D	38.98
cg24676969	chr5	171408783	0.03789	0.1346	0.779	1	FBXW11	94.79
cg00687056	chr21	34915275	0.076	0.2699	0.779	1	GART	4.12
cg08695228	chr7	51259502	-0.07159	0.2542	0.779	1	COBL	91.28
cg08228628	chr3	192234611	0.09878	0.3508	0.779	1	FGF12	84.68
cg09098531	chr6	131569829	-0.05159	0.1832	0.779	1	AKAP7	93.22
cg24083198	chr4	87832387	-0.0521	0.185	0.779	1		93.97
cg26272651	chr8	1971644	0.2101	0.7462	0.779	1		43.68
cg06793294	chr12	46657552	-0.06053	0.2149	0.779	1	SLC38A1	92.33
cg12089916	chr9	84440832	0.04238	0.1505	0.779	1		94.06
cg27422693	chr11	12830728	0.05639	0.2003	0.779	1	TEAD1	92.32
cg14144305	chr11	44325960	-0.03511	0.1247	0.779	1	ALX4	3.35
cg12205270	chr17	76731088	0.1435	0.5097	0.779	1	CYTH1	51.44
cg26504263	chr6	90192032	0.04362	0.1549	0.779	1	ANKRD6	93.96
cg02720414	chr4	79186707	-0.06194	0.22	0.779	1	FRAS1	91.54
cg02912498	chr20	47255183	-0.1657	0.5886	0.779	1	PREX1	85.08
cg26957266	chr16	22313866	0.05587	0.1984	0.779	1	POLR3E	91.28
cg25519208	chr8	102372636	0.1052	0.3734	0.779	1		86.26
cg09632305	chr8	144797929	-0.03672	0.1304	0.779	1	MAPK15	97.62
cg00178749	chr2	11681859	-0.08079	0.2869	0.779	1	GREB1	84.58
cg27076193	chr6	125269359	-0.1371	0.4867	0.779	1	RNF217-AS1	91.14
cg03801310	chr13	32230250	0.1101	0.3912	0.779	1		79.67
cg13011653	chr4	154871978	0.1562	0.5548	0.779	1		71.27
cg13978902	chr6	26120728	-0.07378	0.262	0.779	1		92.92
cg22339775	chr6	26224925	0.1901	0.6752	0.779	1	HIST1H3E	13.4
cg00516501	chr7	158497565	-0.01209	0.04294	0.779	1	NCAPG2	2.06
cg00022264	chr5	52662008	0.1419	0.5039	0.779	1		76.2
cg20547131	chr14	101531510	-0.07832	0.2782	0.779	1	MIR412	75.94
cg24493120	chr21	42685306	0.1056	0.3749	0.779	1		90.43
cg09587660	chr5	109036982	0.06061	0.2153	0.779	1	MAN2A1	89.49
cg09135016	chr1	47697446	0.03231	0.1148	0.779	1		4.32
cg10557015	chr18	53090620	0.03682	0.1308	0.779	1	TCF4	95.2
cg02049368	chr20	58883222	0.1124	0.3993	0.779	1	MIR646	82.82
cg05069178	chr1	221165708	-0.04212	0.1496	0.779	1		94.34
cg00208967	chr19	10047924	-0.1184	0.4206	0.779	1	OLFM2	21.34
cg00640258	chr19	8499381	-0.1103	0.3917	0.779	1	MARCH2	19.28
cg02364826	chr5	114878738	-0.1434	0.5093	0.779	1	FEM1C	67.41
cg07689510	chr9	35492537	0.1615	0.5736	0.779	1	RUSC2	79.65
cg00749953	chr7	46691564	0.07064	0.2509	0.779	1		90.16
cg16996574	chr14	103691482	0.2091	0.7426	0.779	1		59.78
cg25029689	chr2	182458107	-0.07537	0.2677	0.779	1	CERKL	92.05
cg00436488	chr16	4743913	0.02716	0.09646	0.779	1	NUDT16L1	3.22
cg11891503	chr10	11615774	0.1032	0.3667	0.779	1	USP6NL	16.92
cg26188543	chr3	148664839	0.2094	0.7438	0.779	1		79.38
cg19659218	chr10	131706798	0.04264	0.1514	0.779	1	EBF3	93.74
cg09908001	chr21	42780440	0.05949	0.2113	0.779	1	MX2	91.26
cg03823705	chr19	47884686	0.09217	0.3274	0.779	1	DHX34	80.56
cg20054122	chr6	150525726	-0.1075	0.3819	0.779	1	PPP1R14C	82.99
cg09494269	chr19	28463281	-0.09909	0.3519	0.779	1		79.79
cg21228547	chr8	17666161	-0.06512	0.2313	0.779	1		91.05
cg01096688	chr1	48628489	0.03414	0.1213	0.779	1	SKINTL	95.37
cg03250216	chr17	80465543	0.04887	0.1736	0.779	1		93.33
cg01556227	chr8	495918	-0.01498	0.05321	0.779	1	TDRP	2.23
cg24297220	chr11	114314399	0.08907	0.3164	0.779	1	REXO2	89.12
cg20681184	chr1	9750813	0.06945	0.2467	0.779	1	PIK3CD	90.84
cg11887370	chr13	47536991	-0.1784	0.6336	0.779	1		66.73
cg00646084	chr21	28337168	-0.04965	0.1764	0.779	1	ADAMTS5	92.82
cg26455771	chr16	53584185	0.03342	0.1187	0.779	1		3.32
cg03195528	chr8	107836588	0.05305	0.1884	0.779	1		92.68
cg02666955	chr7	1133979	0.06581	0.2338	0.779	1	C7orf50	91.58
cg13823964	chr9	94190932	0.2373	0.8428	0.779	1		39.45
cg19753469	chr15	79169964	-0.1724	0.6125	0.779	1	MORF4L1	77.79
cg24132956	chr6	2902603	0.203	0.721	0.779	1	SERPINB9	66.67
cg01631024	chr5	158563352	0.09546	0.3391	0.779	1		74.94
cg15620818	chr6	148468304	-0.07556	0.2684	0.779	1		84.72
cg21071075	chr11	56099798	-0.1333	0.4735	0.779	1		77.72
cg00495405	chr8	38176894	-0.04017	0.1427	0.779	1	WHSC1L1	94.87
cg19392109	chr15	39542693	-0.09339	0.3317	0.779	1	C15orf54	87.75
cg04924028	chr1	65535397	-0.1825	0.6481	0.779	1		81.3
cg14635848	chr11	57177600	0.06088	0.2163	0.779	1	SLC43A3	91.53
cg26704846	chr1	14721947	0.1167	0.4146	0.779	1		82.81
cg22032709	chr12	121677269	-0.03512	0.1247	0.779	1	CAMKK2	3.71
cg27230140	chr6	32134748	0.0367	0.1304	0.779	1	EGFL8	95.48
cg01211283	chr8	22735276	-0.05611	0.1993	0.779	1	PEBP4	3.78
cg13668327	chr17	76713117	0.1357	0.4821	0.779	1	CYTH1	39.55
cg25753073	chr8	128427246	0.0428	0.152	0.779	1	POU5F1B	94.7
cg05830192	chr6	107436188	-0.01434	0.05094	0.779	1	BEND3	1.12
cg08797837	chr7	25019943	0.01919	0.06818	0.779	1	OSBPL3	2.35
cg12633652	chr1	8063623	-0.0505	0.1794	0.779	1		93.68
cg12278684	chr19	43100413	0.05731	0.2036	0.779	1	CEACAM8	89.64
cg08635765	chr5	136536219	-0.1583	0.5623	0.779	1	SPOCK1	73.08
cg21634684	chr2	179569119	0.04231	0.1503	0.779	1	TTN	94.56
cg08835755	chr4	1514317	0.2843	1.01	0.779	1		56.31
cg02727227	chr2	9144505	-0.02596	0.09221	0.779	1	MBOAT2	2.57
cg22888055	chr15	41795475	-0.07154	0.2542	0.779	1	ITPKA	6.55
cg20645177	chr10	61841407	0.1327	0.4715	0.779	1	ANK3	89.38
cg27542003	chr17	76943515	-0.06338	0.2251	0.779	1		87.88
cg18545016	chr1	160592921	0.05654	0.2009	0.779	1	SLAMF1	91.76
cg09399716	chr2	46890238	-0.6873	2.442	0.779	1		56.94
cg08815913	chr21	34214386	0.04205	0.1494	0.779	1		93.41
cg23448121	chr1	28358135	-0.05427	0.1928	0.779	1	EYA3	92.96
cg11507591	chr8	969892	0.05261	0.1869	0.779	1		93.51
cg14821703	chrX	129093281	-0.1376	0.4888	0.779	1		55.06
cg12186975	chr11	134708564	0.1424	0.5058	0.779	1		67.15
cg27402569	chr1	35734340	0.02751	0.09774	0.779	1	ZMYM4	2.76
cg15736573	chr11	128174987	-0.1881	0.6683	0.779	1		80.07
cg02911957	chr2	206647218	-0.04634	0.1646	0.779	1	NRP2	93.22
cg03041030	chr1	1470905	-0.06503	0.231	0.779	1	C1orf70	90.96
cg24393316	chr9	100616469	-0.03842	0.1365	0.779	1	FOXE1	2.81
cg16301894	chr4	129389744	-0.5962	2.118	0.779	1		78.08
cg07035499	chr17	2619578	0.05193	0.1845	0.779	1		91.32
cg23338668	chr8	74240259	0.1464	0.52	0.779	1		54.34
cg13073105	chr1	201324478	-0.09997	0.3552	0.779	1		56.56
cg05013728	chr3	129694057	0.02007	0.0713	0.779	1	TRH	2.32
cg22549339	chr15	27891472	-0.07217	0.2564	0.779	1		91.4
cg21476599	chr12	5937105	0.1851	0.6576	0.779	1	ANO2	83.96
cg09323160	chr4	87813711	-0.02211	0.07856	0.779	1	C4orf36	2.7
cg06305488	chr6	26569533	0.07318	0.26	0.779	1		6.85
cg14380968	chrX	129331756	-0.08578	0.3048	0.779	1		86.72
cg04220426	chr6	90349164	-0.3158	1.122	0.779	1	LYRM2	41.83
cg05773625	chr16	4402027	0.08167	0.2902	0.779	1	PAM16	90.88
cg20215864	chr5	153711535	-0.1568	0.5571	0.779	1	GALNT10	89.94
cg04321714	chr12	58159999	-0.1579	0.5612	0.779	1	CYP27B1	34.78
cg01629558	chr17	4835602	-0.1806	0.6416	0.779	1	GP1BA	41.02
cg18773617	chr15	82340571	0.06135	0.218	0.779	1		89.46
cg18836229	chr2	112655713	-0.03522	0.1252	0.779	1	MERTK	2.98
cg20755493	chr1	20505152	0.1291	0.4587	0.779	1		27.6
cg02092206	chr4	75274774	-0.05919	0.2103	0.779	1		93.15
cg09832316	chr15	101713845	-0.06325	0.2247	0.779	1		88.4
cg08843031	chr22	20862251	-0.01382	0.04909	0.779	1	MED15	1.74
cg22151539	chr19	58071946	0.1182	0.4201	0.779	1	ZNF550	79.42
cg20118306	chr6	30688860	0.05747	0.2042	0.779	1	TUBB	6.58
cg24854957	chr1	246717609	0.07882	0.2801	0.779	1	TFB2M	91.57
cg01146367	chr21	32997516	0.09177	0.3261	0.779	1		79.97
cg18214759	chr3	169736172	0.148	0.5257	0.779	1		73.17
cg10190339	chr5	142829804	-0.03728	0.1325	0.779	1		94.35
cg22975054	chr1	227153001	0.05943	0.2111	0.779	1	ADCK3	91.77
cg13081522	chr12	112605709	-0.06091	0.2164	0.779	1	C12orf51	90.91
cg21878081	chr7	23157631	-0.05523	0.1962	0.779	1	KLHL7	93.11
cg22085896	chr7	36776989	0.1275	0.4532	0.779	1		71.36
cg14285365	chr1	36643743	0.04203	0.1494	0.779	1	MAP7D1	94.93
cg27477134	chrX	113949323	-0.1419	0.5043	0.779	1	MIR1298	87.24
cg15208342	chr4	150071081	-0.1787	0.6349	0.779	1		85.86
cg06778410	chr3	155464950	0.08041	0.2857	0.779	1		89.1
cg10967904	chr12	133340907	0.06289	0.2235	0.779	1		95.44
cg21026624	chr7	70255210	0.0136	0.04832	0.779	1	AUTS2	98.18
cg09985072	chrX	48814942	-0.1026	0.3646	0.779	1	OTUD5	29.53
cg17617165	chr2	28615771	-0.02566	0.09118	0.779	1	FLJ31356	1.9
cg07812819	chr7	89975908	-0.06682	0.2374	0.779	1	GTPBP10	7.16
cg05218696	chr14	101402494	-0.07379	0.2622	0.779	1	SNORD113-4	90.86
cg16442300	chr13	44926714	0.06547	0.2327	0.779	1		92.93
cg26270573	chr1	14763850	-0.08367	0.2973	0.779	1		88
cg00129847	chr1	164445093	0.05139	0.1826	0.779	1		92.54
cg16246442	chr19	40712087	-0.06371	0.2264	0.779	1	MAP3K10	87.57
cg03079917	chr15	84422632	0.0511	0.1816	0.779	1	ADAMTSL3	93.09
cg06638702	chr16	23425248	-0.02881	0.1024	0.779	1	COG7	95.48
cg17439800	chr1	208056493	0.1345	0.4779	0.779	1		62.13
cg04045601	chr8	146081758	0.06331	0.225	0.779	1		92.88
cg12936921	chr8	19623054	0.7465	2.653	0.779	1		86.21
cg11022236	chr6	564588	0.05233	0.1859	0.779	1	EXOC2	95.33
cg16932552	chr2	63815797	-0.05637	0.2003	0.779	1	MDH1	4.8
cg24977306	chr21	43551984	0.0754	0.2679	0.779	1	UMODL1	89.84
cg05185946	chr5	118791606	0.05285	0.1878	0.779	1	HSD17B4	93.83
cg01003197	chrX	67653925	-0.106	0.3768	0.779	1	OPHN1	23.37
cg13801740	chr9	140374463	-0.05328	0.1893	0.779	1	PNPLA7	92.75
cg04708914	chr5	138307029	-0.03713	0.1319	0.779	1	SIL1	94.43
cg22189216	chr9	115013115	0.09946	0.3534	0.779	1	PTBP3	91.34
cg07503785	chr11	76033473	0.1514	0.5381	0.779	1		69.12
cg03653856	chr3	197500859	0.01494	0.05311	0.779	1	FYTTD1	98.52
cg00855243	chr9	80046651	-0.04743	0.1686	0.779	1	GNA14	93.79
cg16484335	chr17	17517057	-0.02175	0.07728	0.779	1		3.24
cg24384713	chr2	10213313	0.2585	0.9186	0.779	1	CYS1	82.34
cg10716641	chr16	58914220	-0.1614	0.5735	0.779	1		76.54
cg25882240	chr10	134868158	0.075	0.2666	0.779	1		85.32
cg26140299	chr6	111967695	-0.06174	0.2194	0.779	1		90.7
cg03216879	chr10	80920671	0.1029	0.3656	0.779	1	ZMIZ1	80.59
cg02005873	chr6	10385839	0.1945	0.6911	0.779	1		22.29
cg17377625	chr3	16555347	-0.04442	0.1579	0.779	1	RFTN1	5.61
cg08353209	chr10	46033262	0.02506	0.08907	0.779	1	MARCH8	96.2
cg14773817	chr2	241418399	-0.035	0.1244	0.779	1		94.71
cg03461243	chr1	109486176	-0.1178	0.4187	0.779	1	CLCC1	59.8
cg19766988	chr19	10231711	0.07667	0.2725	0.779	1	EIF3G	90.46
cg01905270	chr7	31010459	-0.1448	0.5148	0.779	1	GHRHR	39.61
cg24531610	chr5	78962831	-0.05931	0.2108	0.779	1	PAPD4	93.96
cg19256121	chr13	28194884	-0.009146	0.0325	0.779	1	POLR1D	1.5
cg02789441	chr2	131100407	-0.01491	0.05298	0.779	1	IMP4	1.93
cg20054812	chr1	89357379	-0.02742	0.09746	0.779	1	GTF2B	1.98
cg00739805	chr13	106939361	-0.1303	0.463	0.779	1		17.79
cg00568735	chr12	30450563	-0.06909	0.2456	0.779	1		91.3
cg09177884	chr7	1199841	-0.02682	0.09531	0.779	1	ZFAND2A	3.55
cg13251484	chr14	74180217	0.05005	0.1779	0.779	1	PNMA1	7.06
cg08939172	chr9	20552570	0.0719	0.2556	0.779	1	MLLT3	92.59
cg12098674	chr5	151152570	-0.02686	0.09546	0.779	1	G3BP1	3.77
cg11562955	chr1	208301094	-0.05707	0.2028	0.779	1	PLXNA2	90.66
cg23411172	chr1	45983179	-0.05416	0.1925	0.779	1	PRDX1	92.91
cg07099107	chr1	51435681	-0.02857	0.1015	0.779	1	CDKN2C	3.34
cg20506071	chr2	217985565	0.2441	0.8677	0.779	1		60.09
cg06818929	chr3	157562672	0.1366	0.4855	0.779	1		70.06
cg22272787	chr14	61084994	0.08265	0.2938	0.779	1		88.91
cg02594607	chr16	25730812	-0.09935	0.3531	0.779	1	HS3ST4	90.05
cg13668136	chr19	16224052	0.06601	0.2347	0.779	1	RAB8A	91.35
cg13530817	chr7	72951610	0.0717	0.2549	0.779	1	BCL7B	92.02
cg17258304	chr10	125333043	0.2506	0.8908	0.779	1		28.61
cg16464045	chr5	114937535	0.02181	0.07754	0.779	1	TMED7-TICAM2	2.65
cg05802563	chr9	139305143	0.01634	0.05809	0.779	1	PMPCA	1.16
cg13306032	chr21	21632374	-0.2413	0.8578	0.779	1		62.75
cg09747520	chr3	16441347	0.08694	0.3091	0.779	1	RFTN1	88.41
cg03622085	chr9	126069628	-0.1258	0.447	0.779	1		80.11
cg18981946	chr11	117015935	0.02515	0.08941	0.779	1	PAFAH1B2	3.1
cg05177776	chr6	26086340	0.08594	0.3055	0.779	1	HFE	88.68
cg24072381	chr5	1544982	0.06273	0.223	0.779	1		89.16
cg06246100	chr3	128628983	-0.08269	0.2939	0.779	1	ACAD9	80.59
cg14967380	chr14	67879348	-0.04656	0.1655	0.779	1	PLEK2	93.85
cg22496973	chr2	75937535	0.2418	0.8595	0.779	1	C2orf3	8.03
cg15819188	chr1	16269060	0.08717	0.3099	0.779	1	ZBTB17	88.49
cg14417157	chr15	50646187	0.02983	0.106	0.779	1	GABPB1	3.33
cg21347045	chr11	57103767	-0.08715	0.3098	0.779	1	SSRP1	7.11
cg11374891	chr16	67571220	0.01527	0.05429	0.779	1	FAM65A	2.75
cg11305312	chr12	127019257	0.1412	0.502	0.779	1		84.41
cg02798295	chr19	804596	0.01133	0.04028	0.779	1	PTBP1	98.31
cg14991358	chr1	156767203	0.1181	0.4199	0.779	1	PRCC	16.16
cg03117951	chr6	57036288	-0.06099	0.2168	0.779	1	BAG2	94.85
cg11939075	chr4	83956728	0.05249	0.1866	0.779	1	COPS4	6.08
cg26650163	chr15	44269720	0.2175	0.7734	0.779	1	FRMD5	78.71
cg16461538	chr5	76507484	-0.1164	0.4139	0.779	1	PDE8B	4.11
cg07503392	chr1	59762523	0.02738	0.09735	0.779	1	FGGY	3.45
cg24836130	chr15	95561441	-0.06404	0.2277	0.779	1		90.18
cg01202600	chr5	133260191	0.08725	0.3102	0.779	1		47.52
cg21785710	chr2	63662027	0.04733	0.1683	0.779	1	C2orf86	94.68
cg20827960	chr11	131918149	-0.1085	0.3859	0.779	1	NTM	88.79
cg04212933	chr16	4587496	0.1294	0.46	0.779	1	CDIP1	67.99
cg27458471	chr1	26508520	-0.07559	0.2687	0.779	1	CNKSR1	89.65
cg10919441	chr21	44143035	0.08616	0.3063	0.779	1	PDE9A	82.47
cg08844520	chr6	167566701	-0.07609	0.2705	0.779	1		88.33
cg01574233	chr12	56359406	-0.105	0.3733	0.779	1	CDK2	85.76
cg03293882	chr19	52531438	-0.02307	0.08201	0.779	1	ZNF614	3.73
cg14667832	chr2	30064491	-0.2041	0.7256	0.779	1	ALK	60.24
cg05569203	chr5	41510742	-0.077	0.2738	0.779	1	PLCXD3	11.04
cg24177247	chr12	110249526	0.07471	0.2656	0.779	1	TRPV4	85.65
cg12191086	chr13	27927089	0.1173	0.4169	0.779	1		87.93
cg17956785	chr22	30649441	0.1043	0.3709	0.779	1		19.45
cg18440316	chr19	18077727	0.03165	0.1125	0.779	1	KCNN1	3.79
cg16059596	chr5	142150321	-0.01279	0.04547	0.779	1	ARHGAP26	1.4
cg06524192	chr16	7615568	0.05704	0.2028	0.779	1	A2BP1	91.66
cg09929238	chr17	78560916	-0.187	0.6648	0.779	1	RPTOR	60.97
cg05247850	chr1	16713447	-0.05158	0.1834	0.779	1	SZRD1	4.75
cg21996245	chr11	368473	-0.2201	0.7824	0.779	1	B4GALNT4	47.94
cg20823196	chr2	179749512	-0.06813	0.2422	0.779	1	CCDC141	91.26
cg02331158	chr9	84211203	0.1217	0.4328	0.779	1	TLE1	84.21
cg12518442	chr20	55841906	-0.03321	0.1181	0.779	1	BMP7	2.67
cg12905741	chr12	1611415	-0.06112	0.2173	0.779	1	LINC00942	90.37
cg17520476	chr17	70590661	-0.1519	0.54	0.779	1		48.94
cg23837683	chr19	3959058	-0.07213	0.2565	0.779	1	DAPK3	89.82
cg07430193	chr3	45801965	0.1238	0.4401	0.779	1	SLC6A20	70.19
cg09962036	chr13	102369739	-0.1096	0.3898	0.779	1	ITGBL1	92.5
cg16023306	chr19	30106588	-0.07174	0.2551	0.779	1	POP4	92.26
cg11232132	chr4	186017849	-0.1579	0.5614	0.779	1		89.56
cg15804210	chr5	132561665	-0.04189	0.149	0.779	1	FSTL4	94.54
cg18801045	chr5	10751081	0.05084	0.1808	0.779	1	DAP	92.67
cg03587422	chr19	36367330	0.1118	0.3976	0.779	1	APLP1	66.22
cg13918688	chr18	53663673	-0.1153	0.4101	0.779	1		95.28
cg21240834	chr12	48276245	0.1087	0.3864	0.779	1	VDR	38.39
cg21205803	chr2	211346899	-0.04634	0.1648	0.779	1	CPS1	93.72
cg05817750	chr17	47951688	-0.05869	0.2087	0.779	1		92.16
cg04648346	chr5	36220873	0.05334	0.1897	0.779	1	NADK2	92.84
cg11795128	chr10	36782936	0.06412	0.228	0.779	1		93.33
cg03965322	chr16	1009587	-0.06938	0.2467	0.779	1	LMF1	88.75
cg26846647	chr11	34127088	-0.009039	0.03214	0.779	1	NAT10	1.25
cg06462301	chr5	56207003	-0.05678	0.2019	0.779	1	SETD9	93.51
cg18343693	chr9	33408313	-0.09906	0.3523	0.779	1		73.99
cg12031641	chr1	59509582	0.1294	0.4602	0.779	1	LINC01358	72.81
cg05103397	chr17	5989490	0.05443	0.1936	0.779	1	WSCD1	93.84
cg00245778	chr1	179064635	-0.05286	0.188	0.779	1	TOR3A	92.78
cg22891988	chr11	30607959	-0.06244	0.222	0.779	1	MPPED2	6.8
cg08641003	chr1	204589008	0.008901	0.03165	0.779	1	LRRN2	98.59
cg20643675	chr19	54173727	0.1122	0.3991	0.779	1	MIR1323	75.98
cg26033937	chr13	100205434	0.05231	0.186	0.779	1	TM9SF2	93.05
cg15396570	chr1	85931161	0.0327	0.1163	0.779	1	DDAH1	4.87
cg12605277	chr1	97737954	-0.05462	0.1942	0.779	1	DPYD	93.95
cg18695931	chr4	887295	-0.0501	0.1782	0.779	1	GAK	95.24
cg20824457	chr17	27047680	0.01923	0.06839	0.779	1	RPL23A	2.54
cg08417834	chr16	28236458	-0.0675	0.24	0.779	1		91.22
cg16211462	chr16	1730325	0.06816	0.2424	0.779	1	HN1L	85.35
cg22851031	chr12	53709162	-0.03778	0.1343	0.779	1	AAAS	97.23
cg03343534	chr8	117778609	0.008735	0.03107	0.779	1	UTP23	1.61
cg10113101	chr7	30029743	-0.1133	0.4028	0.779	1	SCRN1	20.54
cg14742352	chr2	51365367	-0.05138	0.1827	0.779	1		93.41
cg13537544	chr9	968090	0.05175	0.184	0.779	1	DMRT1	6.43
cg17591511	chr5	59996941	-0.1225	0.4357	0.779	1	DEPDC1B	84.91
cg19203065	chr2	11598968	-0.05141	0.1828	0.779	1	E2F6	93.16
cg20433154	chr5	325118	-0.116	0.4125	0.779	1	AHRR	74.14
cg20431250	chr6	108492653	-0.02474	0.08798	0.779	1	NR2E1	3.35
cg12580072	chr11	94706964	-0.1484	0.5277	0.779	1	CWC15	4.73
cg01572635	chr4	79847352	0.0455	0.1618	0.779	1	PAQR3	94.26
cg02413627	chr15	66313056	0.07584	0.2697	0.779	1	MEGF11	86.78
cg05485639	chr11	2420097	-0.1136	0.4039	0.779	1		62.29
cg14696038	chr2	24308243	-0.2364	0.8409	0.779	1	TP53I3	20.7
cg10917881	chr2	37863870	-0.104	0.3699	0.779	1		92.81
cg02931191	chr14	90958806	0.1614	0.5741	0.779	1		81.83
cg16291587	chr5	124822463	-0.0604	0.2148	0.779	1		90.66
cg13830329	chr9	139040738	0.1031	0.3667	0.779	1		89.62
cg03886192	chr5	161495049	-0.08761	0.3116	0.779	1	GABRG2	8.79
cg18819460	chr1	55701603	-0.05644	0.2007	0.779	1		93.3
cg18820942	chr11	70066469	-0.1551	0.5516	0.779	1		44.06
cg02739364	chr21	43987405	-0.06616	0.2353	0.779	1	SLC37A1	89.75
cg20704635	chr3	44283119	0.03665	0.1303	0.779	1	C3orf77	94.89
cg06795635	chr5	49962609	0.02918	0.1038	0.779	1	PARP8	2.29
cg05837244	chrX	135179916	0.1267	0.4507	0.779	1		90.23
cg20485781	chr14	104018735	0.03844	0.1367	0.779	1		93.17
cg16221969	chr20	42984394	0.0808	0.2874	0.779	1	HNF4A	83.06
cg15475285	chr6	26247246	0.02666	0.09482	0.779	1	HIST1H4G	95.97
cg06204948	chr11	63656090	0.164	0.5832	0.779	1	MARK2	19.91
cg02817203	chr11	107188105	-0.05113	0.1819	0.779	1		94.05
cg23535261	chr10	93038124	0.03445	0.1225	0.779	1	PCGF5	95.51
cg09648809	chr5	1207231	0.0393	0.1398	0.779	1	SLC6A19	97.04
cg24598866	chr16	67647956	0.05723	0.2035	0.779	1	CTCF	91.58
cg21022327	chr1	21591143	-0.03808	0.1354	0.779	1	ECE1	93.96
cg09951759	chr14	67069254	0.2124	0.7555	0.779	1	GPHN	80.17
cg09559373	chr19	1626649	0.06813	0.2423	0.779	1	TCF3	88.06
cg07278984	chr11	121802120	-0.03379	0.1202	0.779	1		94.88
cg14098619	chr12	124240773	0.04079	0.1451	0.779	1	ATP6V0A2	94.77
cg24875709	chr3	148029099	-0.1097	0.3901	0.779	1		82.48
cg08650874	chr2	26822064	-0.03886	0.1382	0.779	1	CIB4	4.11
cg00732274	chr17	8534167	-0.01994	0.07092	0.779	1	MYH10	2.85
cg17394761	chr1	26234877	-0.09433	0.3355	0.779	1		86.76
cg13290673	chr2	159860200	-0.04992	0.1776	0.779	1	TANC1	93.49
cg16073768	chr5	178927241	0.0421	0.1497	0.779	1		94.25
cg12244711	chr17	41655950	-0.147	0.523	0.779	1		83.17
cg26671583	chr11	57435019	0.01736	0.06173	0.779	1	ZDHHC5	2.07
cg17299331	chr2	69438494	-0.05659	0.2013	0.779	1	ANTXR1	92.61
cg00910861	chr1	26635624	-0.078	0.2774	0.779	1	UBXN11	88.79
cg20460911	chr1	118232811	-0.1022	0.3634	0.779	1		84.46
cg01888395	chr9	132145105	-0.204	0.7255	0.779	1		68.13
cg13024564	chr11	126862306	-0.0783	0.2785	0.779	1	KIRREL3	88.91
cg05064645	chr7	55086868	0.02242	0.07976	0.779	1	EGFR	1.51
cg05446959	chr18	74281916	0.1397	0.4969	0.779	1		91.1
cg21454760	chr1	27087961	0.1067	0.3794	0.779	1	ARID1A	67.72
cg02046725	chr4	185570690	0.0391	0.1391	0.779	1	CCDC111	4.24
cg10044658	chr9	136112089	-0.1451	0.5161	0.779	1		87.61
cg10704762	chr5	43019939	-0.01802	0.06412	0.779	1	LOC648987	2.45
cg21351479	chr2	109644931	-0.1166	0.4149	0.779	1		65.27
cg01755164	chr5	20577251	0.07032	0.2502	0.779	1	CDH18	91.84
cg27227797	chr19	375831	0.1471	0.5231	0.779	1	THEG	68.67
cg14945316	chr4	567537	-0.0611	0.2174	0.779	1		91.35
cg14632899	chr11	62678618	-0.0706	0.2511	0.779	1	CHRM1	87.69
cg25983589	chr18	21978018	-0.0221	0.07861	0.779	1	OSBPL1A	3.22
cg07598930	chr3	52233294	0.1442	0.5128	0.779	1	ALAS1	65.15
cg19988316	chr11	36052181	0.05059	0.18	0.779	1	LDLRAD3	93.73
cg15550252	chr12	4178325	0.08344	0.2968	0.779	1		11.24
cg04875088	chr2	216524411	-0.1282	0.456	0.779	1		90.76
cg14254704	chr3	48863965	0.07269	0.2586	0.779	1	PRKAR2A	89.82
cg25642812	chr17	76470011	-0.06165	0.2193	0.779	1	DNAH17	92.05
cg14057174	chr22	47995814	0.3305	1.176	0.779	1		76.62
cg02298703	chr6	24126144	0.1253	0.4456	0.779	1	NRSN1	43.07
cg10604550	chr5	43001210	0.1059	0.3767	0.779	1		63.29
cg27098268	chr14	24657313	0.1152	0.4097	0.779	1	IPO4	68.27
cg24460956	chr14	81407325	-0.1766	0.6283	0.779	1	CEP128	58.66
cg14549841	chr12	130765437	-0.1333	0.4744	0.779	1		85.52
cg04327598	chr1	50799088	-0.04542	0.1616	0.779	1		5.89
cg10504751	chr16	56390830	-0.009356	0.03329	0.779	1	GNAO1	1.9
cg18821198	chr19	45369068	0.03539	0.1259	0.779	1	PVRL2	95.53
cg26552650	chr6	113682475	-0.04626	0.1646	0.779	1		93.85
cg12405833	chr16	12070719	0.02952	0.105	0.779	1	RUNDC2A	2.2
cg05334119	chr15	25465087	0.1343	0.4778	0.779	1	SNORD115-15	81.21
cg13680362	chr6	29426320	0.06786	0.2414	0.779	1	OR2H1	90.68
cg01937819	chr9	130616110	-0.1071	0.3812	0.779	1	ENG	18.59
cg06598663	chr11	508769	0.06233	0.2217	0.779	1	RNH1	93.04
cg14668300	chr12	97375037	-0.06991	0.2487	0.779	1		88.64
cg06270249	chr3	55809537	0.09235	0.3286	0.779	1	ERC2	88.75
cg08985173	chr20	40619755	-0.08094	0.288	0.779	1		88.25
cg15315800	chr9	105915147	-0.06428	0.2287	0.779	1	LINC01492	91.14
cg18043921	chr2	38059700	-0.1341	0.4769	0.779	1	LINC00211	41.33
cg09301254	chr19	42348327	0.1459	0.5191	0.779	1	LYPD4	84.08
cg03288217	chr20	37464179	-0.05345	0.1902	0.779	1	PPP1R16B	93.04
cg02328035	chr5	6338017	0.06731	0.2395	0.779	1	FLJ33360	90.33
cg12206501	chr10	34198064	0.09057	0.3223	0.779	1		88.05
cg21197905	chr11	111602136	0.0441	0.1569	0.779	1	PPP2R1B	94.37
cg13441753	chr9	139127333	-0.01044	0.03715	0.779	1	QSOX2	98.45
cg26579986	chr6	37504610	-0.1885	0.6707	0.779	1		20.96
cg15223080	chr4	54871682	-0.04427	0.1575	0.779	1		94.93
cg17465227	chr4	47427752	0.02804	0.09976	0.779	1	GABRB1	96.03
cg11442247	chr3	28390800	-0.0205	0.07293	0.779	1	AZI2	1.86
cg16488022	chr3	105676721	-0.07975	0.2837	0.779	1		86.62
cg17369339	chr2	85838974	0.03369	0.1199	0.779	1	C2orf68	4.41
cg15509430	chr6	49681350	0.3257	1.159	0.779	1	CRISP2	69.34
cg16606773	chr20	19955806	-0.1003	0.3568	0.779	1	RIN2	61.22
cg14924913	chr16	67570305	0.07191	0.2559	0.779	1	FAM65A	83.59
cg06721912	chr1	85223171	0.04822	0.1716	0.779	1		93.86
cg00861100	chr13	97448973	-0.1592	0.5666	0.779	1	HS6ST3	32.24
cg08790067	chr21	43540446	-0.3212	1.143	0.779	1	UMODL1	45.81
cg10771262	chr6	134209980	-0.1049	0.3731	0.779	1	TCF21	28.48
cg19763699	chr10	17756784	0.04312	0.1534	0.779	1	STAM	94.66
cg03287936	chr16	84029672	-0.2552	0.9079	0.779	1	NECAB2	26.31
cg05866798	chr2	70873564	0.09318	0.3316	0.779	1		89.26
cg22796051	chr1	171771709	-0.04555	0.1621	0.779	1		93.64
cg19499361	chr12	21680220	-0.02651	0.09432	0.779	1	C12orf39	4.04
cg01887578	chr2	101649492	-0.05641	0.2007	0.779	1	TBC1D8	91.65
cg00320162	chr3	184767856	-0.05341	0.19	0.779	1	VPS8	93.67
cg02492791	chr12	85306548	-0.02616	0.09307	0.779	1	SLC6A15	3.39
cg05446038	chr9	107445069	0.2158	0.7679	0.779	1		58.26
cg25768734	chr7	27152583	0.1309	0.4657	0.779	1	HOXA3	67.76
cg21350612	chr19	50177761	0.0395	0.1406	0.779	1		94.48
cg24263958	chr20	2270450	0.1151	0.4098	0.779	1		60.98
cg21737114	chr1	120311600	0.09085	0.3233	0.779	1	HMGCS2	47.06
cg10556745	chr19	2729361	-0.0734	0.2612	0.779	1		88.42
cg22070462	chr2	26395155	-0.224	0.7971	0.779	1	FAM59B	60.24
cg17537442	chr7	73887729	0.06672	0.2374	0.779	1	GTF2IRD1	91
cg13186878	chr17	78695980	-0.09659	0.3437	0.779	1	RPTOR	91.16
cg21152599	chr1	27745716	-0.0699	0.2487	0.779	1	WASF2	92.06
cg00480139	chr6	5319112	-0.07521	0.2676	0.779	1	FARS2	86.36
cg05303091	chr12	49993495	0.06123	0.2179	0.779	1	FAM186B	91.81
cg23836163	chr2	157393600	0.06734	0.2396	0.779	1	GPD2	87.02
cg15352551	chr22	38386904	0.1147	0.4084	0.779	1	POLR2F	74.28
cg10205764	chr1	24165228	-0.1363	0.4851	0.779	1		4.85
cg03945902	chr10	111216805	-0.0421	0.1498	0.779	1		5.87
cg00480497	chr14	69050409	-0.06025	0.2144	0.779	1	RAD51B	89.91
cg25668093	chr15	95399279	0.1001	0.3562	0.779	1		83.36
cg23331136	chr6	4021445	0.03379	0.1203	0.779	1	PRPF4B	5.84
cg17368397	chr1	40370036	-0.06908	0.2459	0.779	1		88.75
cg09739413	chr6	32729498	-0.3355	1.194	0.779	1	HLA-DQB2	48.61
cg10967335	chr15	68301679	0.1325	0.4716	0.779	1		26.46
cg17208816	chr6	26027161	0.01354	0.04819	0.779	1	HIST1H4B	2.16
cg06820545	chr3	39031761	-0.1584	0.5636	0.779	1		75.56
cg06453301	chr3	142376609	-0.2358	0.8393	0.779	1	PLS1	81.89
cg04765078	chr22	23165064	-0.04968	0.1768	0.779	1	MIR650	6.03
cg13098633	chr9	140259748	-0.2198	0.7823	0.779	1	EXD3	44.98
cg18320577	chr1	35208607	-0.05962	0.2122	0.779	1		6.06
cg04021592	chr2	145280784	0.1936	0.689	0.779	1		11.86
cg10901291	chr21	46275891	0.04419	0.1573	0.779	1	PTTG1IP	94.5
cg17021527	chr1	151432386	0.03994	0.1421	0.779	1	POGZ	94.23
cg00919509	chr19	50705432	-0.1185	0.4216	0.779	1	MYH14	85.83
cg24365098	chr11	63594804	0.06246	0.2223	0.779	1	C11orf84	84.83
cg04217556	chr21	30452272	0.05932	0.2111	0.779	1	C21orf7	89.22
cg19083273	chr8	110535017	0.1254	0.4462	0.779	1	PKHD1L1	64.37
cg16197879	chr21	37839328	-0.03061	0.109	0.779	1	CLDN14	95.15
cg02273125	chr10	62635304	0.09239	0.3288	0.779	1	RHOBTB1	75.7
cg00228126	chr6	168756672	-0.2189	0.7792	0.779	1		23.37
cg12357298	chr19	40175859	0.09306	0.3312	0.779	1	LGALS17A	88.31
cg16199879	chr14	58667190	-0.03368	0.1199	0.779	1	ACTR10	3.15
cg02485605	chr10	80948302	0.06165	0.2194	0.779	1	ZMIZ1	90.06
cg20026673	chr7	6389919	0.1118	0.3981	0.779	1	C7orf70	11.64
cg10144483	chr4	180981242	-0.1188	0.423	0.779	1		10.41
cg04688120	chr15	79030303	-0.04745	0.1689	0.779	1		92.92
cg03909983	chr8	72758461	0.1954	0.6956	0.779	1		55.7
cg03679410	chr20	58927795	0.06016	0.2141	0.779	1		90.79
cg27295118	chr14	22902226	0.2975	1.059	0.779	1		70.21
cg04872660	chr6	52118506	0.1901	0.6767	0.779	1		30.68
cg24332767	chr3	184871524	0.06844	0.2436	0.779	1	C3orf70	16.33
cg13981638	chr4	1287835	-0.1116	0.3973	0.779	1	MAEA	86.16
cg02374944	chr15	91463093	0.05928	0.211	0.779	1	MAN2A2	91.09
cg06567227	chr6	100909121	0.03194	0.1137	0.779	1	SIM1	3.94
cg08203012	chr13	113274306	-0.3047	1.084	0.779	1		65.19
cg25471980	chr2	215175738	0.06639	0.2363	0.779	1	SPAG16	87.57
cg12641047	chr11	75110500	-0.04886	0.1739	0.779	1	SNORD15A	6.56
cg01087511	chr19	8066740	0.1231	0.4381	0.779	1	ELAVL1	79.25
cg03781956	chr10	44275375	0.1699	0.6049	0.779	1		89.91
cg26514430	chr5	140249080	0.1681	0.5983	0.779	1	PCDHA6	38.57
cg07080551	chr10	128014684	0.05182	0.1845	0.779	1	ADAM12	93.59
cg15067386	chr3	46787073	-0.07275	0.2589	0.779	1	PRSS45	88.85
cg16522014	chr15	78256069	-0.3468	1.235	0.779	1		88.81
cg19691337	chr17	39184878	0.05727	0.2039	0.779	1	KRTAP1-5	91.78
cg07969422	chr15	40537128	0.0667	0.2374	0.779	1	PAK6	91.11
cg09246390	chr6	46130814	-0.04107	0.1462	0.779	1	ENPP5	94.45
cg25833695	chr10	17468706	0.03955	0.1408	0.779	1	ST8SIA6	94.2
cg12309813	chr4	110583727	0.05419	0.1929	0.779	1	CCDC109B	94.16
cg16916165	chr17	59658584	-0.08394	0.2988	0.779	1		92.54
cg26915158	chr11	130339200	0.05208	0.1854	0.779	1	ADAMTS15	93.26
cg18144208	chr12	96880443	0.05853	0.2084	0.779	1		94.07
cg25868465	chr2	47630172	-0.03733	0.1329	0.779	1	MSH2	3.76
cg21391790	chr15	36922618	-0.04366	0.1554	0.779	1	C15orf41	93.95
cg06135210	chr19	53840044	-0.03637	0.1295	0.779	1	ZNF845	95.07
cg26362576	chr1	145611275	-0.02846	0.1013	0.779	1	POLR3C	3.88
cg11730231	chr2	131631678	-0.1585	0.5642	0.779	1		67.87
cg26234550	chr11	64952354	0.03396	0.1209	0.779	1	CAPN1	95.45
cg08109529	chr16	34561773	-0.116	0.413	0.779	1		86.21
cg16612511	chr17	4927006	0.08638	0.3075	0.779	1	KIF1C	79.27
cg05777630	chr3	107383773	-0.06056	0.2156	0.779	1	BBX	91.55
cg09972424	chr14	92573067	-0.01825	0.06498	0.779	1	ATXN3	1.28
cg07125614	chr2	85750633	0.04339	0.1545	0.779	1		94.55
cg16712127	chrX	119149186	0.1015	0.3612	0.779	1		22.2
cg05346922	chr6	97413610	-0.1471	0.5238	0.779	1	KLHL32	87.18
cg05460950	chr7	4800661	0.06592	0.2347	0.779	1	FOXK1	89.84
cg26687811	chr14	92041339	-0.1332	0.474	0.779	1		85.71
cg12894984	chr17	37823631	0.1294	0.4607	0.779	1	PNMT	61.04
cg11110406	chr13	98829564	-0.05375	0.1913	0.779	1	FARP1	91.78
cg10065825	chr16	65157050	-0.04769	0.1698	0.779	1	CDH11	6.41
cg22015485	chr11	15944855	-0.05753	0.2048	0.779	1		93.37
cg27026819	chr6	4775694	-0.008796	0.03132	0.779	1	CDYL	1.53
cg05799600	chr16	904543	0.06471	0.2304	0.779	1	LMF1	85.6
cg07502389	chr8	24771259	0.05004	0.1781	0.779	1	NEFM	5.69
cg20014063	chr14	65005951	0.1065	0.3793	0.779	1	HSPA2	82.63
cg20433623	chr11	114132618	-0.09199	0.3275	0.779	1		87.85
cg07167423	chr1	36042986	-0.0258	0.09185	0.779	1	TFAP2E	3.61
cg11960243	chr6	33143135	0.8199	2.919	0.779	1	COL11A2	65.41
cg22842879	chr4	7874296	-0.09704	0.3455	0.779	1	AFAP1	84.49
cg16485800	chr5	93076260	-0.04892	0.1742	0.779	1	FAM172A	93.16
cg17740093	chr1	22916803	0.1426	0.5077	0.779	1	EPHA8	79.18
cg02569468	chrX	133927855	-0.1425	0.5075	0.779	1	FAM122B	91.25
cg16802888	chr1	173546780	0.06232	0.2219	0.779	1	SLC9C2	93.13
cg13834844	chr10	102415320	-0.0244	0.08688	0.779	1		2.57
cg14282119	chr5	116097766	-0.0595	0.2119	0.779	1	LOC102467223	92.11
cg05371159	chr9	94342441	-0.168	0.5982	0.779	1		82.12
cg18406033	chr2	223159869	-0.008617	0.03068	0.779	1	PAX3	1.46
cg06678567	chr16	25851007	0.05706	0.2032	0.779	1	HS3ST4	92.4
cg03851970	chr3	69932052	0.07428	0.2645	0.779	1	MITF	92.04
cg16887385	chr2	61351337	0.03739	0.1331	0.779	1	KIAA1841	95.62
cg09019648	chr1	39574285	0.04227	0.1505	0.779	1	MACF1	94.46
cg00223877	chr3	53290290	-0.04169	0.1484	0.779	1	TKT	4.07
cg03341748	chr3	156091058	0.06627	0.236	0.779	1	KCNAB1	89.94
cg04113056	chr14	64010798	-0.03582	0.1275	0.779	1	PPP2R5E	3.98
cg00693915	chr1	24290099	0.3073	1.094	0.779	1		81.57
cg08250129	chr12	131856195	0.08185	0.2915	0.779	1		81.21
cg03901836	chr2	232456624	0.07247	0.2581	0.779	1	C2orf57	90.25
cg10953415	chr7	138812331	-0.1039	0.37	0.779	1		88.15
cg15384640	chr17	6557720	-0.09918	0.3532	0.779	1		85.54
cg05671637	chr10	96161148	-0.04697	0.1673	0.779	1	TBC1D12	94.06
cg06211750	chr10	99528507	0.1196	0.4259	0.779	1	SFRP5	72.95
cg09938768	chr3	184279093	-0.02468	0.08789	0.779	1	EPHB3	2.97
cg01570480	chr11	64951916	0.02718	0.09679	0.779	1	CAPN1	98.55
cg18029791	chr4	174089755	-0.01455	0.05182	0.779	1	GALNT7	2.21
cg21515785	chr5	99886768	0.09938	0.3539	0.779	1	FAM174A	46.64
cg00991467	chr2	218263993	0.1525	0.543	0.779	1	DIRC3	75.27
cg11520870	chr15	86318827	-0.04624	0.1647	0.779	1	KLHL25	93.83
cg19084589	chr1	26737711	-0.03658	0.1302	0.779	1	LIN28	3.88
cg13951472	chr22	37956103	0.1416	0.5044	0.779	1	CDC42EP1	18.94
cg02047498	chr4	26363644	0.04566	0.1626	0.779	1	RBPJ	93.8
cg15955909	chr3	193411652	-0.3029	1.079	0.779	1	OPA1	26.36
cg27301988	chr13	106357951	0.07628	0.2716	0.779	1	LINC00343	92.27
cg17475619	chr5	67829764	0.05622	0.2002	0.779	1		93.26
cg03283312	chr3	180327542	0.09283	0.3306	0.779	1	TTC14	88.62
cg15049121	chr8	22223231	-0.07081	0.2521	0.779	1		89.28
cg02472646	chr10	134215716	0.139	0.4952	0.779	1	PWWP2B	77.18
cg16826718	chr12	117318659	-0.1302	0.4637	0.779	1	HRK	9.82
cg10786744	chr19	38209770	-0.07964	0.2836	0.779	1	ZNF607	11.35
cg16916549	chr17	71547405	0.02336	0.08318	0.779	1	SDK2	96.93
cg07838001	chr3	38562929	0.1047	0.3728	0.779	1	EXOG	16.17
cg13438802	chr10	75189292	0.06552	0.2333	0.779	1	MSS51	92.85
cg05523930	chr8	87102286	0.04566	0.1626	0.779	1		93.72
cg20868690	chr2	9797339	0.06735	0.2399	0.779	1		90.63
cg22952132	chr12	112608122	0.07343	0.2615	0.779	1	HECTD4	87.82
cg13890969	chr9	113804367	-0.1624	0.5783	0.779	1		82.79
cg20066077	chr10	13344258	-0.1993	0.7098	0.779	1		5.52
cg23617193	chr1	64971761	0.131	0.4666	0.779	1	CACHD1	11.94
cg09147138	chr18	77385172	-0.04424	0.1576	0.779	1		3.75
cg21528393	chr15	52166935	-0.03558	0.1267	0.779	1	TMOD3	94.82
cg15232450	chr3	4345438	-0.03453	0.123	0.779	1	SETMAR	3.27
cg13636881	chr12	49212219	0.006751	0.02404	0.779	1	CACNB3	0.9
cg24339704	chr19	2529022	-0.1361	0.4846	0.779	1	GNG7	50.91
cg22378346	chr5	163662413	0.09858	0.3511	0.779	1		81.36
cg24662976	chr16	47025970	0.05327	0.1897	0.779	1		92.03
cg15436702	chr13	36789081	0.06331	0.2255	0.779	1	SOHLH2	90.35
cg23446109	chr13	100740987	0.03677	0.1309	0.779	1	PCCA	3.41
cg25677394	chr3	11178758	-0.05371	0.1913	0.779	1	HRH1	93.11
cg06021522	chr11	17898125	-0.05356	0.1907	0.779	1	SERGEF	93.38
cg03309336	chr18	12399519	-0.09655	0.3438	0.779	1		84.01
cg19831893	chr2	37313112	0.1039	0.3701	0.779	1	GPATCH11	88.25
cg07079914	chr1	152469706	-0.05295	0.1886	0.779	1		93.59
cg05075921	chr1	3062287	0.05391	0.192	0.779	1	PRDM16	92.92
cg08814490	chr5	13783922	0.154	0.5484	0.779	1	DNAH5	80.14
cg25595818	chr15	38351818	-0.0524	0.1866	0.779	1	LOC101928227	92.68
cg27053618	chr11	66033456	0.08965	0.3193	0.779	1	KLC2	83.97
cg04472856	chr12	59197803	0.1062	0.3783	0.779	1	LOC100506869	80.37
cg11082512	chr17	48322441	0.05375	0.1914	0.779	1		91.87
cg17244528	chrX	15806807	-0.04734	0.1686	0.779	1	INE2	93.93
cg04399310	chr17	6531734	0.06138	0.2186	0.779	1	KIAA0753	90.45
cg18064400	chr18	59623080	0.08923	0.3178	0.779	1		7.96
cg07451071	chr3	148181859	-0.09979	0.3554	0.779	1		90.82
cg01451203	chr15	22955743	0.01125	0.04006	0.779	1	CYFIP1	98.22
cg14273255	chr12	79925870	-0.06443	0.2295	0.779	1		92.03
cg08781146	chr10	69852899	-0.1409	0.5019	0.779	1		83.32
cg03001238	chr12	5069276	0.1402	0.4993	0.779	1		57.37
cg16536329	chr5	178368185	0.06321	0.2251	0.779	1	ZNF454	7.14
cg24717696	chr13	73302139	0.04855	0.1729	0.779	1	C13orf34	5.31
cg23228957	chr1	115097363	-0.03568	0.1271	0.779	1		95.33
cg02930317	chr4	146100881	-0.01106	0.03938	0.779	1	OTUD4	2.37
cg05548334	chr11	108216596	0.1281	0.4562	0.779	1	ATM	93.2
cg20963852	chr2	234423151	-0.1209	0.4305	0.779	1	USP40	82.37
cg15148329	chr4	84074906	-0.1797	0.6399	0.779	1		23.75
cg14145801	chr2	187713711	0.02256	0.08035	0.779	1	ZSWIM2	4.11
cg03384552	chr11	36807594	-0.1492	0.5314	0.779	1		68.4
cg10976009	chr14	21027521	0.06214	0.2213	0.779	1	RNASE9	93.13
cg10934589	chr1	1979149	0.148	0.527	0.779	1		30.01
cg02421824	chr12	89393249	-0.07624	0.2716	0.779	1		92.56
cg21903231	chr5	124058089	-0.05848	0.2083	0.779	1	ZNF608	93.56
cg15996499	chr2	178257726	-0.03062	0.1091	0.779	1	LOC100130691	3.98
cg18168364	chr18	9083394	0.2096	0.7465	0.779	1		33.12
cg19166170	chr12	110687680	-0.0591	0.2105	0.779	1		91.01
cg17495501	chr20	40057475	-0.05413	0.1928	0.779	1	CHD6	93.06
cg08059118	chr4	6466959	0.08462	0.3014	0.779	1	PPP2R2C	88.78
cg05361229	chr10	105349996	0.03447	0.1228	0.779	1	NEURL1	95.51
cg05308171	chr1	112084171	-0.03657	0.1303	0.779	1	TMIGD3	95.31
cg09456340	chr5	5288296	-0.06408	0.2283	0.779	1	ADAMTS16	91.52
cg02350627	chr7	94138909	-0.04005	0.1426	0.779	1	CASD1	4.22
cg13930464	chr5	112307050	-0.09028	0.3216	0.779	1		90.59
cg14076417	chr5	43412601	0.09633	0.3432	0.779	1	CCL28	85.96
cg26319496	chr2	217728723	-0.03681	0.1311	0.779	1		94.86
cg27404130	chr7	139072723	0.105	0.3741	0.779	1	C7orf55-LUC7L2	90.08
cg21400562	chr14	102718243	-0.103	0.3669	0.779	1	MOK	92.33
cg16680873	chr7	1798869	0.1074	0.3824	0.779	1		79.09
cg09996455	chr18	57102454	0.0541	0.1927	0.779	1	CCBE1	91.89
cg22872549	chr11	17803369	0.05976	0.2129	0.779	1	KCNC1	92.38
cg02849103	chr16	10350874	-0.1698	0.6048	0.779	1		12.04
cg19900074	chr6	37402144	-0.05218	0.1859	0.779	1	CMTR1	94.17
cg05884706	chr1	152446688	0.08693	0.3097	0.779	1		89.19
cg18177331	chr6	105104047	0.07179	0.2557	0.779	1		88.14
cg09373298	chr3	126613533	0.08444	0.3008	0.779	1	CHCHD6	79.7
cg17484629	chr4	111119220	0.01355	0.04829	0.779	1	ELOVL6	1.23
cg11638472	chr8	82025521	0.08822	0.3143	0.779	1	PAG1	89.66
cg03805951	chr22	37480940	0.06455	0.23	0.779	1	TMPRSS6	90.57
cg15827779	chr14	103524899	-0.1753	0.6247	0.779	1	CDC42BPB	11.11
cg16754665	chr20	37064105	-0.01558	0.0555	0.779	1	LOC388796	2.1
cg14321399	chrX	55744191	-0.08297	0.2956	0.779	1	RRAGB	12.6
cg03142217	chr13	29315419	0.09033	0.3218	0.779	1		40.89
cg05314706	chr17	43508250	0.216	0.7696	0.779	1	ARHGAP27	32.46
cg23473297	chr17	18538001	-0.2798	0.9967	0.779	1		16.62
cg10653357	chr3	181334962	0.2159	0.7693	0.779	1	SOX2-OT	33.79
cg04120413	chr3	148804743	-0.1091	0.3886	0.779	1	HLTF	82.9
cg24833387	chr12	102133407	0.05198	0.1852	0.779	1	SYCP3	93.51
cg01922450	chr21	38628950	0.05079	0.1809	0.779	1	DSCR3	93.44
cg09514055	chr1	43919573	0.02827	0.1007	0.779	1	HYI	1.86
cg05062620	chr16	56969986	0.1209	0.4306	0.779	1	HERPUD1	89.99
cg14193013	chr9	85290184	-0.06034	0.2149	0.779	1		93.03
cg19407717	chr2	1544120	-0.07197	0.2564	0.779	1	TPO	88.63
cg10454248	chr13	51796265	-0.04703	0.1676	0.779	1	FAM124A	4.21
cg10248037	chr5	131792820	-0.05162	0.1839	0.779	1	C5orf56	6.86
cg22188058	chr20	43976933	-0.01159	0.04131	0.779	1	SDC4	1.05
cg10925659	chr19	55698911	0.1154	0.4113	0.779	1	PTPRH	77.39
cg09251344	chr15	67814243	0.02208	0.07867	0.779	1	IQCH-AS1	2.67
cg14616443	chr12	104187258	0.05486	0.1954	0.779	1	NT5DC3	92.29
cg10099679	chr2	62800367	-0.08697	0.3098	0.779	1		88.92
cg03715078	chr22	36659612	0.1903	0.6782	0.779	1	APOL1	33.65
cg18519087	chr5	175156720	0.1292	0.4602	0.779	1		13.59
cg16026475	chr7	4729546	-0.03847	0.1371	0.779	1	FOXK1	94.11
cg14672622	chr2	27434752	-0.02675	0.09531	0.779	1	C2orf28	3.49
cg13980834	chr1	24727850	0.02884	0.1027	0.779	1	C1orf201	95.63
cg21006836	chr16	31226554	-0.02462	0.08771	0.779	1	TRIM72	2.41
cg08529481	chr1	36832173	-0.1198	0.4269	0.779	1	STK40	23.15
cg24964694	chr6	36308389	-0.1357	0.4835	0.779	1		25.77
cg24225467	chr15	33359788	0.1562	0.5564	0.779	1	FMN1	43.86
cg10117737	chr21	43088540	0.1016	0.3619	0.779	1		77.12
cg01402814	chr16	30418374	0.1911	0.6809	0.779	1	ZNF771	21.1
cg27308245	chr16	396393	0.05061	0.1803	0.779	1	AXIN1	93.59
cg11739334	chr2	178792055	0.04371	0.1557	0.779	1	PDE11A	93.07
cg07189750	chr11	117167825	0.09385	0.3344	0.779	1	BACE1	66.77
cg03767515	chr7	27223219	-0.04181	0.149	0.779	1	HOXA11	5.17
cg24349817	chr7	39372789	-0.06978	0.2486	0.779	1	POU6F2	91.58
cg07063183	chr1	40779132	-0.08656	0.3084	0.779	1	COL9A2	83.44
cg25947751	chr16	2948892	0.07628	0.2718	0.779	1	FLYWCH2	83.8
cg27348243	chr13	37455317	0.04779	0.1703	0.779	1	SMAD9	4.74
cg18423737	chr18	46500072	0.04665	0.1662	0.779	1		93.72
cg25120000	chr9	101611363	0.05715	0.2036	0.779	1	GALNT12	93.5
cg08357983	chr22	50666063	0.05791	0.2063	0.779	1	TUBGCP6	92.71
cg25021339	chr5	92917125	-0.02255	0.08035	0.779	1	FLJ42709	3.66
cg13010869	chr6	17584127	-0.1494	0.5322	0.779	1		80.05
cg20812045	chr6	10555881	0.3896	1.388	0.779	1	GCNT2	53.13
cg09814167	chr10	36758668	-0.08539	0.3043	0.779	1		91.14
cg01550841	chr11	35384613	0.05133	0.1829	0.779	1	SLC1A2	93.7
cg17271029	chr1	212865540	0.1056	0.3764	0.779	1	BATF3	88.45
cg21296708	chr20	9216201	-0.06356	0.2265	0.779	1	PLCB4	92.42
cg23035923	chr22	25615557	-0.1236	0.4403	0.779	1	CRYBB2	72.4
cg13612012	chr1	240236897	0.0575	0.2049	0.779	1		88.55
cg17781515	chr20	25013500	0.07453	0.2656	0.779	1	ACSS1	78.13
cg14911689	chr12	739980	-0.9286	3.309	0.779	1	NINJ2	40.6
cg06341731	chr14	99641017	-0.3059	1.09	0.779	1	BCL11B	82.78
cg17456775	chr6	154723339	-0.03367	0.12	0.779	1		95.2
cg14817225	chr17	55199256	0.03401	0.1212	0.779	1		94.79
cg18508906	chr5	140870615	-0.1138	0.4055	0.779	1	PCDHGA8	85.03
cg20255723	chr22	45073031	0.0805	0.2869	0.779	1	PRR5	7.52
cg05186458	chr3	141720627	-0.07924	0.2824	0.779	1	TFDP2	86.05
cg07516946	chr20	1373593	0.0218	0.07769	0.779	1	FKBP1A	2.97
cg13039601	chr14	65709749	-0.08429	0.3004	0.779	1		88.25
cg11353593	chr15	95391194	0.06646	0.2369	0.779	1		89.25
cg06283478	chr4	7649606	-0.1394	0.4967	0.779	1	SORCS2	63.22
cg17573441	chr1	2419059	-0.05908	0.2105	0.779	1	PLCH2	94.1
cg07396277	chr5	107326555	-0.05987	0.2134	0.779	1	FBXL17	92.67
cg21230503	chr5	139085173	-0.1481	0.5278	0.779	1		36.3
cg24355550	chr20	23552526	-0.1958	0.6978	0.779	1		86.95
cg11360973	chr10	636076	-0.07177	0.2558	0.779	1	DIP2C	91.14
cg17175392	chr8	99983622	-0.03671	0.1308	0.779	1		95.3
cg20400248	chr8	9005257	0.09089	0.3239	0.779	1	PPP1R3B	87.98
cg04239715	chr7	157717162	-0.1322	0.471	0.779	1	PTPRN2	85.4
cg10857737	chr19	47421931	0.06894	0.2457	0.779	1	ARHGAP35	89.11
cg02642790	chr5	149505089	-0.08134	0.2899	0.779	1	PDGFRB	87.07
cg08158160	chr2	238283362	0.08275	0.2949	0.779	1	COL6A3	81.33
cg10617396	chr13	77906509	-0.1027	0.3662	0.779	1		91.42
cg25176656	chr16	50832828	0.04598	0.1639	0.779	1	CYLD	94.41
cg01258929	chr19	31844176	0.06699	0.2387	0.779	1		7.45
cg21810619	chr17	78886517	0.1619	0.577	0.779	1	RPTOR	80.65
cg20696752	chr17	42143797	0.007578	0.02701	0.779	1	LSM12	1.28
cg09148021	chr1	78470417	-0.1138	0.4056	0.779	1	DNAJB4	2.9
cg21686632	chr1	12348112	0.1095	0.3901	0.779	1	VPS13D	82.22
cg25415777	chr16	72459785	0.03245	0.1156	0.779	1	LINC01572	94.89
cg09267873	chr4	133910791	0.1102	0.3929	0.779	1		92.43
cg23608945	chr12	42852039	-0.03516	0.1253	0.779	1		95.11
cg21065106	chr17	27913901	-0.1096	0.3905	0.779	1	GIT1	47.85
cg01659339	chr19	49648941	-0.1292	0.4604	0.779	1	PPFIA3	43.6
cg17491947	chr4	46994956	-0.02092	0.07457	0.779	1	GABRA4	2.5
cg22645333	chr7	91947295	-0.03646	0.13	0.779	1	ANKIB1	94.57
cg10995297	chr14	24728974	-0.1543	0.5498	0.779	1	TGM1	90.72
cg10259518	chr2	233765616	-0.2014	0.718	0.779	1	NGEF	81.65
cg07594933	chr12	515355	0.04997	0.1781	0.779	1	CCDC77	93.14
cg26363555	chr11	121973044	-0.1308	0.4662	0.779	1	LOC399959	77.1
cg14984570	chr6	119848539	0.1157	0.4124	0.779	1		91.04
cg20715648	chr5	8316549	-0.1631	0.5814	0.779	1		68.72
cg23935819	chr19	35490983	-0.02841	0.1012	0.779	1	GRAMD1A	3.63
cg26583344	chrX	119443941	0.1277	0.4553	0.779	1	FAM70A	19.06
cg08865522	chr12	113574276	0.1671	0.5957	0.779	1	RASAL1	76.66
cg17341113	chr11	69237570	-0.05794	0.2065	0.779	1		96.48
cg12784988	chr18	9772089	0.1654	0.5894	0.779	1	RAB31	47.25
cg14429892	chr17	48006780	0.09511	0.339	0.779	1		64.93
cg17268111	chr6	12163817	0.0925	0.3297	0.779	1	HIVEP1	87.58
cg04111366	chr8	104396800	0.0567	0.2021	0.779	1		92.41
cg21970699	chr17	73464442	0.06659	0.2374	0.779	1	KIAA0195	91.15
cg24724500	chr9	138851774	-0.09222	0.3287	0.779	1	UBAC1	90.18
cg10004280	chr7	156763389	0.04542	0.1619	0.779	1	NOM1	93.64
cg08256298	chr12	32518939	-0.1118	0.3986	0.779	1	BICD1	93.29
cg12749719	chr11	46705077	-0.06988	0.2491	0.779	1	ARHGAP1	87.03
cg08066631	chr11	2850353	-0.04991	0.1779	0.779	1	KCNQ1	92.76
cg07740572	chr5	29307897	0.1519	0.5416	0.779	1		87.61
cg25920630	chr7	134331524	0.0179	0.06382	0.779	1	BPGM	2.08
cg18789841	chr4	144480542	0.03937	0.1403	0.779	1	LOC441046	4.18
cg21418854	chr1	36771781	0.08223	0.2931	0.779	1	C1orf113	85.68
cg20299670	chr1	156624237	-0.9002	3.209	0.779	1	BCAN	76.93
cg03764900	chr3	15286740	0.1801	0.6419	0.779	1	CAPN7	89.34
cg23503075	chr10	3564803	-0.04603	0.1641	0.779	1		97.14
cg18648427	chr4	165707055	0.1909	0.6804	0.779	1	LINC01207	84.1
cg06066117	chr5	78182886	0.1146	0.4085	0.779	1	ARSB	78.76
cg21950780	chr4	122718592	-0.07617	0.2715	0.779	1		91.04
cg19123639	chr6	42847514	-0.02606	0.0929	0.779	1	RPL7L1	3.66
cg15660070	chr1	3356062	-0.1211	0.4318	0.779	1		77.77
cg00902818	chr11	74980104	0.06074	0.2165	0.779	1	ARRB1	92.01
cg15088158	chr5	168080297	-0.2886	1.029	0.779	1		80.72
cg12774482	chr13	50656354	-0.03604	0.1285	0.779	1	DLEU1	2.87
cg01517370	chr14	84473315	-0.07832	0.2792	0.779	1		89.13
cg20597382	chr13	19448912	0.3315	1.182	0.779	1		44.23
cg26451923	chr10	12238536	-0.04563	0.1627	0.779	1	CDC123	5.11
cg21078679	chr11	13377829	-0.07278	0.2594	0.779	1	ARNTL	90.37
cg07732097	chr12	49330158	0.04896	0.1745	0.779	1	ARF3	93.26
cg26408003	chr14	23427086	0.03895	0.1388	0.779	1	HAUS4	94.75
cg17393016	chr17	79283390	-0.3138	1.118	0.779	1	C17orf55	61.38
cg05987919	chr18	60122449	-0.06131	0.2185	0.779	1		92.41
cg16948138	chr16	2036661	0.0762	0.2716	0.779	1	GFER	87.98
cg16420801	chr14	23816088	0.0746	0.2659	0.779	1	SLC22A17	85.51
cg06530900	chr5	132560411	0.07933	0.2828	0.779	1	FSTL4	89
cg05931542	chr12	125103206	0.02765	0.09856	0.779	1		97
cg12733907	chr3	57261991	-0.01214	0.04327	0.779	1	APPL1	2.01
cg21660774	chr11	118153466	-0.1237	0.4411	0.779	1		83.41
cg08440485	chr9	5892542	0.1603	0.5716	0.779	1	MLANA	51.29
cg25578058	chr10	133565947	0.143	0.5098	0.779	1		89.45
cg21215336	chr19	7953705	-0.07627	0.2719	0.779	1	LRRC8E	26.09
cg12389611	chr11	46351906	0.2252	0.8028	0.779	1		65.87
cg16932514	chr20	58155456	0.1501	0.5351	0.779	1		53.39
cg23548211	chr13	110715256	0.06441	0.2296	0.779	1		90.04
cg16298921	chr9	25003839	-0.1847	0.6583	0.779	1		58.79
cg14794341	chr1	203699970	-0.05089	0.1814	0.779	1	LINC00260	93.11
cg05637610	chrX	23785498	-0.5153	1.837	0.779	1		74.95
cg18706131	chr22	49291056	-0.07954	0.2836	0.779	1	LINC01310	85.52
cg18519905	chr11	95289759	-0.1097	0.3912	0.779	1		88.66
cg17310427	chr1	50641594	0.1198	0.4273	0.779	1	ELAVL4	83.69
cg26344867	chr4	157536266	-0.09742	0.3473	0.779	1		88.92
cg25220961	chr17	64298782	-0.01712	0.06102	0.779	1	PRKCA	2.64
cg23504475	chr17	80464732	0.1641	0.585	0.779	1		87.45
cg01782610	chr20	52421839	-0.07066	0.2519	0.779	1		90.35
cg20426108	chr7	155613461	0.1089	0.3884	0.779	1		77.74
cg00132141	chr10	69456307	-0.103	0.3673	0.779	1	CTNNA3	83.02
cg13925692	chr3	350789	-0.2543	0.9066	0.779	1	CHL1	26.06
cg16082505	chr6	168731941	-0.0679	0.2421	0.779	1		89.3
cg08894561	chr17	76347977	0.09605	0.3424	0.779	1		85.26
cg15809185	chr21	47575605	-0.07288	0.2599	0.779	1	FTCD	88.16
cg26419477	chr17	78799159	-0.05132	0.183	0.779	1	RPTOR	92.92
cg09874310	chr17	65478250	0.2651	0.9451	0.779	1	PITPNC1	79.25
cg12820609	chr6	144329744	-0.1857	0.6622	0.779	1	PLAGL1	54.83
cg06696891	chr1	208259583	-0.06694	0.2387	0.779	1	PLXNA2	91.18
cg16270819	chr7	129588864	0.03543	0.1263	0.779	1	UBE2H	4.02
cg09649897	chr16	14468106	0.07098	0.2531	0.779	1		82.97
cg03181382	chr2	131839563	-0.05669	0.2021	0.779	1	FAM168B	92.28
cg23696886	chr8	22437193	-0.05949	0.2121	0.779	1	PDLIM2	4.85
cg21357465	chr16	30367279	-0.1132	0.4038	0.779	1	CD2BP2	21.9
cg19705067	chr10	52231127	-0.1093	0.3897	0.779	1	SGMS1	90.37
cg09686010	chr1	3448282	0.06571	0.2343	0.779	1	MEGF6	7.29
cg14175932	chr14	23018807	0.9439	3.365	0.779	1		48.62
cg02390407	chr5	137057199	-0.03774	0.1346	0.779	1	KLHL3	94.96
cg01769237	chr12	52943455	-0.08684	0.3097	0.779	1	KRT71	90.22
cg08180131	chr3	185118252	0.1073	0.3824	0.779	1	MAP3K13	77.44
cg20564709	chr3	194993019	0.1273	0.454	0.779	1	XXYLT1	54.47
cg18263124	chr4	99439715	0.07205	0.2569	0.779	1	TSPAN5	86.76
cg11036811	chr3	5078070	-0.1034	0.3689	0.779	1		87.29
cg19894382	chr10	60086891	-0.07775	0.2773	0.779	1		91.63
cg15319017	chr6	111279964	-0.01225	0.0437	0.779	1	GTF3C6	1.59
cg07478063	chr7	7111786	-0.07122	0.254	0.779	1		92.86
cg06276978	chr7	150451091	-0.2182	0.778	0.779	1	LOC100128542	63.61
cg25576112	chr6	43878504	0.09335	0.3329	0.779	1	LINC01512	71.06
cg18045290	chr2	923305	0.03891	0.1387	0.779	1		93.76
cg20607689	chr7	98000737	-0.04836	0.1725	0.779	1	BAIAP2L1	94.42
cg09489686	chr16	1444138	0.07272	0.2593	0.779	1		86.72
cg12800095	chr1	46594087	-0.09001	0.321	0.779	1	PIK3R3	89.25
cg16084313	chr10	24740895	-0.1059	0.3777	0.779	1	KIAA1217	85.01
cg03466331	chr15	40331067	-0.01867	0.06658	0.779	1	SRP14	1.4
cg01330720	chr11	118973949	0.09196	0.3279	0.779	1	DPAGT1	85.7
cg05771184	chr14	91853630	-0.114	0.4065	0.779	1	CCDC88C	79.03
cg18953873	chr10	89622547	0.02118	0.07553	0.779	1	PTEN	1.5
cg25382400	chr3	181445514	-0.04817	0.1718	0.779	1	SOX2OT	5.69
cg25341653	chr16	67233277	0.07744	0.2761	0.779	1	ELMO3	91.57
cg13753743	chr12	88524335	-0.1795	0.6401	0.779	1	CEP290	88.59
cg26479971	chr2	29096504	-0.07653	0.2729	0.779	1		90.84
cg14866861	chr8	144852782	0.1145	0.4084	0.779	1		35.77
ch.2.4963927F	chr2	242179805	0.03363	0.1199	0.779	1	HDLBP	3.94
cg02707638	chr10	129924105	-0.01875	0.06687	0.779	1	MKI67	2.5
cg11256935	chr11	129091488	-0.05452	0.1944	0.779	1		92.85
cg12918270	chr13	23950416	-0.1764	0.6291	0.779	1	SACS	64.46
cg10729641	chr20	47838083	0.06756	0.2409	0.779	1	DDX27	72.71
cg04084170	chr2	220143147	-0.07972	0.2843	0.779	1	DNAJB2	91.01
cg09188980	chr11	14993378	-0.1443	0.5148	0.779	1	CALCA	22.87
cg12518124	chr5	95008929	-0.2429	0.8664	0.779	1	SPATA9	69.94
cg12924192	chr14	104900090	-0.05957	0.2124	0.779	1		90.63
cg27516100	chr6	30624520	0.1295	0.4617	0.779	1	DHX16	40.28
cg09780231	chr17	873452	-0.2306	0.8223	0.779	1	NXN	43.07
cg26493612	chr20	58508390	0.2603	0.9283	0.779	1	FAM217B	74.46
cg22850066	chr6	30313042	0.01603	0.05717	0.779	1	RPP21	2.54
cg10239098	chr2	176995556	-0.02352	0.08388	0.779	1	HOXD8	3.01
cg17636223	chr13	51200385	0.1272	0.4536	0.779	1		86.61
cg02013762	chr20	44822757	-0.1531	0.5459	0.779	1	CDH22	74.09
cg15797223	chr14	104551994	-0.2052	0.7317	0.779	1	ASPG	21.11
cg02623471	chr8	27850313	0.1003	0.3577	0.779	1	SCARA5	10.81
cg19391583	chr2	99997497	-0.04857	0.1732	0.779	1	EIF5B	94.52
cg16562217	chr3	12941457	-0.3307	1.18	0.779	1	IQSEC1	94.46
cg20639705	chr10	6059245	0.04501	0.1605	0.779	1	IL2RA	93.2
cg21364562	chr12	52431320	-0.02159	0.07701	0.779	1		2.98
cg09906238	chr18	11552924	0.5384	1.92	0.779	1		90.34
cg16085626	chr19	47999880	0.04661	0.1662	0.779	1	NAPA-AS1	92.78
cg24426970	chr21	45620830	-0.3882	1.384	0.779	1		58.96
cg14797950	chr1	45107555	0.02737	0.09763	0.779	1	RNF220	95.62
cg00123090	chr1	234667087	-0.1288	0.4595	0.78	1		76.71
cg26373922	chr1	154101477	0.05795	0.2067	0.78	1	NUP210L	92.32
cg14462040	chr9	139550969	-0.1634	0.5829	0.78	1		33.07
cg07266249	chr6	111044402	0.05256	0.1875	0.78	1	CDK19	94.37
cg07754558	chr19	52266621	0.1006	0.3587	0.78	1	FPR2	64.95
cg09907658	chr6	150205989	-0.09144	0.3261	0.78	1	RAET1E-AS1	86.94
cg06180119	chr2	8520579	-0.143	0.5101	0.78	1		16.62
cg20315193	chr6	99905878	0.03774	0.1346	0.78	1	USP45	94.79
cg09120171	chr17	26380792	-0.07793	0.278	0.78	1	NLK	92.31
cg19841864	chr17	59862229	0.06821	0.2433	0.78	1	BRIP1	92.2
cg02195680	chr16	28519566	0.1101	0.3927	0.78	1	IL27	23.45
cg23988883	chr13	101861441	0.1273	0.4541	0.78	1	NALCN	85.88
cg23973175	chr11	587791	-0.05111	0.1823	0.78	1	PHRF1	93.2
cg00590649	chr8	131674578	0.04564	0.1628	0.78	1		93.05
cg17667573	chr8	134157446	0.1576	0.5621	0.78	1		62.03
cg11165035	chr6	26601993	-0.03866	0.1379	0.78	1		93.2
cg01715098	chr7	5721516	-0.0663	0.2365	0.78	1	RNF216-IT1	92.42
cg27097923	chr6	83071433	0.1153	0.4111	0.78	1	TPBG	18.39
cg01089858	chr20	36885605	0.1025	0.3658	0.78	1	KIAA1755	73.6
cg16828931	chr16	17317800	0.06841	0.244	0.78	1	XYLT1	91.17
cg04298323	chr10	95372195	0.03769	0.1345	0.78	1	PDE6C	94.36
cg00013759	chr7	151487735	-0.04162	0.1485	0.78	1	PRKAG2	93.89
cg05972931	chr3	17787758	-0.06512	0.2323	0.78	1		86.3
cg25105340	chr22	19700111	-0.146	0.5209	0.78	1		64.47
cg23105207	chr5	114762540	-0.08676	0.3095	0.78	1		85.59
cg19319067	chr11	63783359	0.05188	0.1851	0.78	1	MACROD1	93.51
cg26825999	chr13	94919886	0.05795	0.2067	0.78	1	GPC6	92.16
cg25962829	chr6	32043676	-0.1451	0.5177	0.78	1	TNXB	88.35
cg06573856	chr16	46942061	-0.08497	0.3031	0.78	1	GPT2	88.28
cg19788600	chr19	21688828	0.03994	0.1425	0.78	1	ZNF429	4.79
cg02036827	chr19	46215604	-0.009306	0.0332	0.78	1	FBXO46	98.3
cg27229492	chr12	48722064	0.0729	0.26	0.78	1	H1FNT	89.16
cg22636811	chr5	166737388	0.1462	0.5215	0.78	1	TENM2	85.04
cg09323369	chr12	50146482	-0.1474	0.5257	0.78	1	TMBIM6	79.25
cg20018181	chr4	71554563	0.04641	0.1656	0.78	1	UTP3	3.92
cg08066316	chr3	140730707	-0.1235	0.4405	0.78	1		42.79
cg03902856	chrX	19983348	-0.08915	0.318	0.78	1	CXorf23	91.95
cg20702870	chr4	7054100	-0.1217	0.4343	0.78	1	TADA2B	69.54
cg12491455	chrX	11128728	-0.1754	0.6257	0.78	1	HCCS	55.97
cg23965720	chr1	235805770	0.0373	0.1331	0.78	1	GNG4	5.14
cg26926387	chr12	111655544	-0.1401	0.4997	0.78	1	CUX2	82.65
cg13319197	chr11	46142000	-0.02656	0.09475	0.78	1	PHF21A	1.84
cg06066606	chr4	111434571	0.05157	0.184	0.78	1	ENPEP	93.77
cg20388603	chr19	55315029	0.1407	0.5021	0.78	1	KIR2DL4	56.86
cg08353712	chr11	104125445	-0.1101	0.3929	0.78	1		78.6
cg23253961	chr14	62394494	-0.07844	0.2799	0.78	1		90.41
cg13861086	chr19	18269580	-0.03871	0.1381	0.78	1	PIK3R2	94.96
cg15335278	chr1	68189919	-0.05551	0.198	0.78	1	GNG12	92.52
cg27068619	chr7	149439536	-0.03937	0.1405	0.78	1		3.89
cg18808466	chr13	95293954	0.09089	0.3243	0.78	1		88.63
cg15921757	chr3	168864413	-0.1902	0.6785	0.78	1	MECOM	11.02
cg24984452	chr1	95261186	-0.1496	0.5336	0.78	1	LINC01057	36.63
cg08599323	chr5	138839132	0.04539	0.162	0.78	1	ECSCR	93.74
cg11809915	chr1	1601103	-0.03675	0.1311	0.78	1	LOC728661	98.54
cg26568372	chr1	91190173	-0.1007	0.3592	0.78	1		9.59
cg06574034	chr19	19646379	-0.06217	0.2218	0.78	1	YJEFN3	92.38
cg06934826	chr9	129482175	-0.02622	0.09353	0.78	1		3.06
cg08230969	chr3	101755465	-0.1545	0.5511	0.78	1		85.78
cg15881372	chr8	116656187	-0.06864	0.2449	0.78	1	TRPS1	91.96
cg05260236	chr16	86552258	0.08076	0.2881	0.78	1		84.14
cg22817461	chr13	95305053	-0.09121	0.3254	0.78	1		93.03
cg22455892	chr5	120272574	0.01705	0.06085	0.78	1		98.67
cg27630771	chr1	150533123	0.07128	0.2543	0.78	1	ADAMTSL4	83.28
cg09787162	chr12	82868258	0.04168	0.1487	0.78	1	METTL25	93.68
cg10634241	chr20	52295101	-0.1167	0.4162	0.78	1		8.8
cg07793859	chr14	78422986	0.1269	0.4526	0.78	1		76.06
cg22789714	chr11	46261208	0.08357	0.2982	0.78	1		44.17
cg23965077	chr6	31866063	-0.01976	0.0705	0.78	1	EHMT2	2.66
cg27498295	chr18	8228332	0.07584	0.2706	0.78	1	PTPRM	89.54
cg05596190	chr12	121932450	0.08299	0.2961	0.78	1	KDM2B	77
cg14214214	chr8	90790831	-0.07062	0.252	0.78	1	RIPK2	93.53
cg00884526	chr10	75051124	-0.07659	0.2733	0.78	1	CFAP70	88.75
cg07701281	chr5	94890855	0.02862	0.1021	0.78	1	ARSK	3.06
cg02750308	chr4	113559408	0.1444	0.5151	0.78	1	LARP7	85.11
cg14944127	chr18	67616530	0.03742	0.1335	0.78	1	CD226	95.17
cg18549598	chr21	15955970	0.04557	0.1626	0.78	1	SAMSN1	94.58
cg06199750	chr1	1510566	0.01537	0.05485	0.78	1	SSU72	2.52
cg19380250	chr10	103874970	0.02769	0.0988	0.78	1	LDB1	1.56
cg16249994	chr1	176127500	0.1154	0.4118	0.78	1	RFWD2	91.25
cg17718979	chr8	34782959	-0.09403	0.3355	0.78	1		88.1
cg26879899	chr11	78413596	0.06365	0.2271	0.78	1	ODZ4	91.43
cg16894982	chr2	176829282	0.04496	0.1604	0.78	1	KIAA1715	94.43
cg15528028	chr1	33828944	0.149	0.5317	0.78	1	PHC2	64.16
cg18478731	chr2	129659682	0.2626	0.9371	0.78	1		41.33
cg22488797	chr5	134363324	-0.02335	0.08331	0.78	1		3.03
cg17740417	chr6	6007964	0.02395	0.08546	0.78	1	NRN1	2.91
cg10125317	chr2	176982230	-0.1386	0.4945	0.78	1	HOXD10	37.63
cg02498072	chr16	12088037	0.07435	0.2653	0.78	1	RUNDC2A	80.3
cg18165196	chr11	119186514	-0.07265	0.2592	0.78	1	MCAM	3.78
cg18015640	chr1	93310900	-0.03533	0.1261	0.78	1	FAM69A	94.48
cg20463312	chr19	591390	-0.05424	0.1936	0.78	1	HCN2	6.28
cg02793817	chr6	113892552	-0.05314	0.1896	0.78	1		93.6
cg06580816	chr4	56751480	0.206	0.7353	0.78	1	EXOC1	86.07
cg23060272	chr3	187870863	0.1569	0.5598	0.78	1	LPP	19.9
cg03063709	chr16	29886740	0.04206	0.1501	0.78	1	SEZ6L2	94.85
cg07648763	chr9	94538467	-0.06307	0.2251	0.78	1	ROR2	93.78
cg23179456	chr14	24803873	-0.02488	0.08877	0.78	1	ADCY4	1.76
cg24041822	chr14	55493335	0.04125	0.1472	0.78	1	WDHD1	4.12
cg26520371	chr12	9102400	-0.03727	0.133	0.78	1	M6PR	4.52
cg07779430	chr21	39621740	-0.1555	0.555	0.78	1	KCNJ15	74.82
cg06488615	chr7	51103766	0.07476	0.2668	0.78	1	COBL	91.25
cg02907865	chr17	17782292	-0.07223	0.2578	0.78	1	TOM1L2	90.79
cg14622879	chr6	12234001	-0.1977	0.7055	0.78	1		32.51
cg06093460	chr1	169702841	0.06007	0.2144	0.78	1	SELE	91.44
cg27611584	chr17	73552146	0.01573	0.05615	0.78	1	LLGL2	99.23
cg04228945	chr8	142136031	-0.04668	0.1666	0.78	1		94.4
cg25337570	chr22	29784436	-0.06454	0.2303	0.78	1	AP1B1	10.61
cg20604336	chr17	58227181	-0.05064	0.1807	0.78	1	CA4	5.05
cg18723044	chr5	124996238	0.04957	0.1769	0.78	1		92.66
cg17636766	chr18	47340282	0.02068	0.07379	0.78	1	SNHG22	2.77
cg01634458	chr16	51168553	0.201	0.7174	0.78	1		20.14
cg16350126	chr12	124998754	0.0941	0.3358	0.78	1	NCOR2	85.14
cg22617213	chr1	47134329	0.05626	0.2008	0.78	1	ATPAF1	6.94
cg18769357	chr2	68691913	0.08501	0.3034	0.78	1	FBXO48	92.54
cg08339502	chr8	126618821	-0.1708	0.6095	0.78	1		88.08
cg07322909	chr11	55541018	0.2229	0.7957	0.78	1	OR5D13	73.73
cg17077566	chr15	25335745	-0.1326	0.4731	0.78	1	SNORD116-23	87.66
cg08334830	chr2	74265933	0.09045	0.3228	0.78	1	TET3	83.63
cg27627803	chr17	20744682	-0.2077	0.7413	0.78	1		34.49
cg25650460	chrX	23808151	0.16	0.5711	0.78	1		59.22
cg09345879	chr1	169734161	0.07884	0.2814	0.78	1		92.38
cg24356530	chr8	1501561	0.1401	0.5	0.78	1	DLGAP2	88.23
cg24724596	chr19	51892299	0.08845	0.3157	0.78	1	LIM2	73.32
cg11634128	chr18	67963717	0.1369	0.4888	0.78	1	SOCS6	77.83
cg07448679	chr16	13520827	-0.06018	0.2148	0.78	1		92.16
cg03030098	chr5	134585661	0.04238	0.1513	0.78	1	C5orf66	94.66
cg02703002	chr5	161112530	0.07795	0.2782	0.78	1	GABRA6	90.01
cg17632375	chr6	533904	-0.03352	0.1196	0.78	1	EXOC2	94.7
cg01905478	chr1	25040257	0.1702	0.6076	0.78	1		76.52
cg03102788	chr20	62738880	0.101	0.3606	0.78	1	NPBWR2	26.27
cg20274965	chr18	59989045	-0.06517	0.2326	0.78	1		91.71
cg17538036	chr11	134232289	0.05433	0.1939	0.78	1	GLB1L2	96.1
cg24729378	chr1	43609431	0.165	0.589	0.78	1		51.11
cg22772170	chr1	171221043	0.02093	0.07471	0.78	1	FMO1	3.23
cg25099291	chr19	2457134	0.01736	0.06196	0.78	1	LMNB2	2.19
cg23670101	chr10	46168396	0.02321	0.08284	0.78	1	ANUBL1	2.23
cg07835199	chr3	125164510	-0.04215	0.1505	0.78	1		93.55
cg02636461	chr16	69148474	-0.01097	0.03914	0.78	1	HAS3	98.39
cg27550372	chr12	132286040	-0.0436	0.1556	0.78	1		97.87
cg10347813	chr7	1076056	0.01947	0.06949	0.78	1	C7orf50	97.92
cg06301976	chr8	35346312	0.07898	0.2819	0.78	1	UNC5D	86.08
cg00526276	chr16	14431423	0.1357	0.4844	0.78	1		62.63
cg13753571	chr16	67464886	0.02557	0.09129	0.78	1	HSD11B2	1.6
cg12744098	chr8	132855863	-0.08543	0.3049	0.78	1		93.33
cg23332718	chr9	86536468	-0.01107	0.03953	0.78	1	KIF27	2.02
cg25343121	chr17	54947313	0.04075	0.1455	0.78	1		95.25
cg15637004	chrX	39055717	-0.1892	0.6753	0.78	1		57.71
cg22797461	chr19	40943746	-0.07909	0.2823	0.78	1		90.52
cg20554785	chr2	147891950	-0.06832	0.2439	0.78	1		91.6
cg18635361	chr5	177753258	0.03768	0.1345	0.78	1	COL23A1	94.6
cg21553145	chr8	145578113	0.2368	0.8452	0.78	1	C8ORFK29	27.27
cg04380669	chr17	49230692	-0.02302	0.08216	0.78	1	NME1	2.57
cg00586491	chr1	48377653	0.06991	0.2496	0.78	1	TRABD2B	85.57
cg16504933	chr11	45116742	-0.105	0.3747	0.78	1	PRDM11	82.89
cg23017345	chr1	241753107	-0.2064	0.7369	0.78	1	KMO	25.26
cg01384173	chr19	17564348	0.04394	0.1569	0.78	1		4.58
cg20485335	chr2	193805742	-0.06885	0.2458	0.78	1		89.49
cg23869688	chr2	112944999	0.0559	0.1996	0.78	1	FBLN7	91.93
cg26801086	chr15	41186473	0.0181	0.0646	0.78	1	VPS18	2.08
cg23877577	chr14	100674604	0.07591	0.271	0.78	1		90.05
cg18558862	chr2	170976822	-0.1234	0.4404	0.78	1		91.38
cg21228004	chr2	133280980	-0.1953	0.697	0.78	1	GPR39	86.64
cg26010734	chr19	15344046	-0.03204	0.1144	0.78	1	EPHX3	2.39
cg13062301	chr12	63327172	-0.109	0.389	0.78	1	PPM1H	10.6
cg14405435	chr14	100500224	-0.1501	0.5359	0.78	1		67.55
cg00432497	chr16	89438714	0.03098	0.1106	0.78	1	ANKRD11	96.34
cg11424763	chr4	113514657	0.05607	0.2002	0.78	1	ZGRF1	90.12
cg00595754	chr16	5760591	0.1621	0.5786	0.78	1		68.5
cg22580483	chr10	63996462	-0.1238	0.4418	0.78	1	RTKN2	90.77
cg00150128	chr17	75999923	0.116	0.4142	0.78	1	TNRC6C	79.51
cg12850814	chr5	42657163	-0.1311	0.4681	0.78	1	GHR	88.18
cg08870147	chr4	4526334	0.1222	0.4363	0.78	1	STX18	73.47
cg00666047	chr17	55719895	-0.06776	0.2419	0.78	1	MSI2	91.82
cg12326166	chr9	86084099	0.05123	0.1829	0.78	1	FRMD3	92.22
cg03846571	chr6	38681782	-0.05089	0.1817	0.78	1	DNAH8	4.86
cg25570291	chr1	158985360	-0.08966	0.3201	0.78	1	IFI16	9.95
cg15254064	chr11	70798335	0.1305	0.4657	0.78	1	SHANK2	90.69
cg20674635	chr20	44640803	0.1338	0.4777	0.78	1	MMP9	11.53
cg20498563	chr3	155446146	-0.03618	0.1292	0.78	1		94.89
cg14511698	chr14	60976898	-0.0471	0.1681	0.78	1	SIX6	9.12
cg01809606	chr10	22500221	-0.1699	0.6066	0.78	1	EBLN1	89.11
cg13446689	chr1	172328377	-0.3356	1.198	0.78	1	DNM3	56.39
cg14135272	chr6	166799902	0.05079	0.1813	0.78	1		94.25
cg05716702	chr2	29438753	-0.1492	0.5326	0.78	1	ALK	87.26
cg19212948	chr16	24551685	0.07339	0.262	0.78	1	RBBP6	7.42
cg07318250	chr2	11750735	0.03783	0.1351	0.78	1	GREB1	95.09
cg19922022	chr1	229577318	0.07173	0.2561	0.78	1	NUP133	92.68
cg25342005	chr1	33648656	-0.118	0.4214	0.78	1	TRIM62	63.91
cg00662943	chr11	17786457	-0.1312	0.4684	0.78	1	KCNC1	60.03
cg02508743	chr8	56903623	-0.12	0.4285	0.78	1	LYN	32.83
cg18088768	chr4	184271115	-0.04026	0.1437	0.78	1		95.47
cg04929760	chr9	97562312	0.09738	0.3477	0.78	1	C9orf3	92.7
cg10829769	chr11	103767328	0.1005	0.3589	0.78	1		93.52
cg16629179	chr17	48278852	-0.09074	0.324	0.78	1	COL1A1	15.73
cg00093851	chr7	123195258	-0.0558	0.1993	0.78	1	NDUFA5	93.87
cg23091255	chr6	64345855	0.01722	0.06149	0.78	1		1.33
cg21738060	chr7	90292358	-0.06401	0.2286	0.78	1	CDK14	92.25
cg11476891	chr8	124252970	-0.02295	0.08193	0.78	1	C8orf76	2.69
cg05002190	chr19	2926196	-0.08875	0.3169	0.78	1		87.91
cg24814621	chr5	191292	0.2117	0.756	0.78	1	LRRC14B	59.65
cg25355803	chr10	99473032	-0.1147	0.4095	0.78	1	MARVELD1	71.42
cg13704599	chr9	100943984	0.1867	0.6667	0.78	1	CORO2A	51.18
cg02099233	chr5	146832387	0.04886	0.1745	0.78	1	DPYSL3	5.36
cg20067138	chr6	73188890	-0.2976	1.063	0.78	1		85.37
cg24572137	chr3	129327679	0.06565	0.2344	0.78	1		8.16
cg10324224	chr1	231115997	0.217	0.7749	0.78	1	TTC13	69.91
cg23047273	chr1	237282743	0.05584	0.1994	0.78	1	RYR2	92.61
cg08176502	chr5	176792895	-0.08078	0.2885	0.78	1	RGS14	89.16
cg08192067	chr3	194000436	0.05842	0.2086	0.78	1		88.7
cg15053183	chr14	93651891	-0.01738	0.06206	0.78	1	TMEM251	2.36
cg07078693	chr3	183628133	0.1004	0.3584	0.78	1		60.9
cg23132774	chr13	114814171	-0.2859	1.021	0.78	1	RASA3	72.55
cg09302369	chr2	65161310	0.07288	0.2603	0.78	1		85.18
cg01814991	chr6	147666788	-0.1086	0.388	0.78	1	STXBP5	92.3
cg05554799	chrX	31117430	-0.09268	0.331	0.78	1		92.44
cg09374857	chr21	33651863	0.1433	0.5117	0.78	1	C21orf45	27.08
cg09229918	chr16	2041916	-0.04218	0.1506	0.78	1	SYNGR3	3.48
cg26722446	chr10	105156263	0.0119	0.04249	0.78	1	PDCD11	1.71
cg23162343	chr12	54718802	0.02523	0.0901	0.78	1	COPZ1	3.21
cg06473276	chr6	39399221	-0.06997	0.2499	0.78	1	KIF6	2.68
cg27547344	chr1	43765617	0.1718	0.6134	0.78	1	TIE1	51.95
cg10238818	chr21	27945554	0.01834	0.06549	0.78	1	CYYR1	2.58
cg08340482	chr19	49927244	-0.1303	0.4652	0.78	1	PTH2	11.16
cg18858020	chr6	55687964	-0.2337	0.8347	0.78	1	BMP5	90.83
cg15519208	chr6	26155791	-0.1223	0.4366	0.78	1	HIST1H1E	3.49
cg23378722	chr13	49882500	0.07373	0.2633	0.78	1		87.44
cg24667168	chrX	133674329	0.05828	0.2081	0.78	1	MIR450B	93.56
cg15619643	chr1	45270421	0.1315	0.4698	0.78	1	PLK3	94.38
cg14566563	chr11	22291892	-0.07128	0.2545	0.78	1	ANO5	92.97
cg00756338	chr6	158014222	-0.09676	0.3456	0.78	1	ZDHHC14	94.82
cg23942310	chr10	46117671	0.1382	0.4937	0.78	1	ZFAND4	82.47
cg13303897	chr2	143650771	0.6426	2.295	0.78	1	KYNU	85.15
cg05276226	chr8	39441968	0.07841	0.28	0.78	1	ADAM18	90.48
cg13567310	chr18	9137445	0.01297	0.04633	0.78	1	NDUFV2-AS1	2.15
cg04825814	chr15	79042597	0.05115	0.1827	0.78	1		93.27
cg27041544	chr8	145245017	0.06184	0.2209	0.78	1	MROH1	91.63
cg14089982	chr7	2465695	0.07191	0.2568	0.78	1	CHST12	89.9
cg06565668	chr20	57090569	-0.07146	0.2552	0.78	1	APCDD1L	11
cg13451370	chr17	41561097	-0.03471	0.124	0.78	1	DHX8	4.26
cg22780112	chr16	81596665	-0.02272	0.08116	0.78	1	CMIP	95.97
cg04902668	chr12	19281154	0.04745	0.1695	0.78	1	PLEKHA5	94.45
cg01831805	chr22	24254624	-0.05919	0.2114	0.78	1		92.03
cg10837958	chr3	131208896	0.3114	1.112	0.78	1	MRPL3	86.56
cg12283724	chr6	19802436	0.1195	0.4267	0.78	1		84.87
cg13357523	chr2	68793364	0.05331	0.1904	0.78	1	APLF	94.22
cg27387888	chr22	19724444	0.03036	0.1084	0.78	1		97.43
cg22338845	chr11	123429542	0.1272	0.4542	0.78	1	GRAMD1B	75.91
cg14205321	chr6	100050662	0.05836	0.2084	0.78	1		6.23
cg02592416	chr12	52680161	0.04395	0.157	0.78	1	KRT81	96.21
cg06235390	chr4	39449053	0.1117	0.3991	0.78	1	KLB	7.21
cg21469813	chr18	2687758	0.1269	0.4532	0.78	1	SMCHD1	85.02
cg01959774	chr16	290115	-0.1253	0.4475	0.78	1	ITFG3	46.11
cg02111601	chr2	153277924	0.1485	0.5303	0.78	1	FMNL2	36.27
cg02871028	chr19	32896878	-0.02683	0.09583	0.78	1	DPY19L3	3.61
cg22951509	chr5	94955893	-0.02777	0.0992	0.78	1	GPR150	3.5
cg19944367	chr9	116223775	0.152	0.543	0.78	1	RGS3	83.33
cg09617135	chr19	4173482	0.2344	0.8373	0.78	1		16.96
cg03778895	chr13	50699716	-0.01541	0.05503	0.78	1	DLEU2	2.05
cg16676082	chr4	184906435	0.06787	0.2424	0.78	1	STOX2	89.49
cg13277098	chr2	160143850	0.02356	0.08417	0.78	1	WDSUB1	3.54
cg24418664	chr21	39994148	0.07104	0.2537	0.78	1	ERG	84.94
cg20925425	chr12	113873437	-0.06235	0.2227	0.78	1	SDSL	90.66
cg03682498	chr10	28270993	0.06236	0.2227	0.78	1	ARMC4	92.95
cg22538396	chr5	150051914	0.02921	0.1043	0.78	1	MYOZ3	3.63
cg11708358	chr6	150183516	-0.1268	0.453	0.78	1	LRP11	70.99
cg27105275	chr9	79073963	-0.02914	0.1041	0.78	1	GCNT1	3.79
cg18543270	chr18	5543271	-0.03525	0.1259	0.78	1	EPB41L3	2.85
cg27370573	chr19	292167	-0.171	0.6107	0.78	1	PPAP2C	78.85
cg03037401	chr16	874584	-0.05278	0.1885	0.78	1		93.34
cg07271510	chr16	49958132	0.04513	0.1612	0.78	1		93.68
cg18443629	chr18	74960652	0.1675	0.5984	0.78	1	GALR1	46.09
cg16320317	chr11	67313280	0.06592	0.2355	0.78	1		88.9
cg18899501	chr12	68730611	-0.04473	0.1598	0.78	1		95
cg26322951	chr15	91499786	0.119	0.4251	0.78	1	RCCD1	7.82
cg11310756	chr17	8012578	0.02119	0.07571	0.78	1	ALOXE3	98.33
cg23663954	chr5	160091424	-0.07176	0.2563	0.78	1	ATP10B	91.73
cg09265274	chr17	48585635	0.1042	0.3724	0.78	1	MYCBPAP	9.79
cg03029595	chr17	12084204	0.1011	0.361	0.78	1		4.63
cg23028941	chr6	133824178	0.07366	0.2632	0.78	1	EYA4	84.58
cg06801996	chr3	185407094	0.1459	0.5213	0.78	1	IGF2BP2	88.37
cg26362430	chr7	20059211	-0.1627	0.5811	0.78	1	LOC101927668	83.64
cg22133973	chr6	170789640	-0.1554	0.5551	0.78	1		83.58
cg21738464	chr15	73207282	0.2045	0.7304	0.78	1		87.04
cg23371883	chr11	33681423	-0.0799	0.2855	0.78	1	C11orf41	86.07
cg01818617	chr17	73065936	-0.0714	0.2551	0.78	1		92.16
cg02756803	chr6	28909903	-0.2152	0.7687	0.78	1		36
cg04891728	chr6	56623774	0.04161	0.1486	0.78	1	DST	94.29
cg08654960	chr16	85319859	-0.03154	0.1127	0.78	1		96.33
cg26612165	chr1	181059499	-0.02682	0.0958	0.78	1	IER5	4.66
cg14271953	chrX	10525587	-0.08577	0.3064	0.78	1	MID1	85.51
cg06095331	chr10	77935414	0.1491	0.5326	0.78	1	C10orf11	92.13
cg01481557	chr6	21732064	0.3162	1.13	0.78	1	CASC15	55.04
cg18991677	chr1	16846966	-0.2074	0.7411	0.78	1		58.38
cg07768761	chr3	141513861	0.06183	0.2209	0.78	1	GRK7	87.33
cg18884388	chr7	190334	0.07079	0.2529	0.78	1		96.34
cg01838287	chr17	16948762	-0.0551	0.1968	0.78	1	MPRIP	6.52
cg04071854	chr5	57031063	-0.07696	0.275	0.78	1		88.17
cg25677576	chr12	96882885	-0.09258	0.3308	0.78	1		91.89
cg04019982	chr5	171531040	-0.07937	0.2836	0.78	1	STK10	87.21
cg22879894	chr9	137297923	-0.1842	0.658	0.78	1	RXRA	91.59
cg26292923	chr22	30777567	-0.1468	0.5246	0.78	1	RNF215	67.56
cg05689208	chr8	49496391	-0.04543	0.1623	0.78	1		95.75
cg10852211	chr13	114139514	-0.1195	0.4268	0.78	1	DCUN1D2	85.45
cg13604537	chr6	13702941	0.1202	0.4296	0.78	1	RANBP9	84.83
cg03477476	chr19	42364764	0.01476	0.05274	0.78	1	RPS19	1.36
cg02694521	chr13	114055881	0.01808	0.0646	0.78	1		97.55
cg20142309	chr17	27507917	0.06679	0.2387	0.78	1	MYO18A	92.31
cg18735136	chr19	4217682	-0.03661	0.1308	0.78	1	ANKRD24	95.28
cg05328761	chr4	76480905	-0.0551	0.1969	0.78	1	C4orf26	92.52
cg00611605	chr6	107236467	-0.3325	1.188	0.78	1	LOC100422737	71.55
cg25600951	chr2	62419885	0.1503	0.5369	0.78	1		65.39
cg12500192	chr15	47689070	0.0477	0.1704	0.78	1	SEMA6D	93.97
cg03010684	chr16	81040053	-0.03559	0.1271	0.78	1	CENPN	4.84
cg20054983	chr11	124496361	-0.05147	0.1839	0.78	1	TBRG1	92.53
cg16526369	chr2	191301981	0.06406	0.2289	0.78	1	MFSD6	87.53
cg00353899	chr18	59999037	0.1266	0.4522	0.78	1	TNFRSF11A	64.19
cg26188226	chr6	136306290	0.08828	0.3154	0.78	1	PDE7B	89.83
cg10565702	chr7	134430181	0.04565	0.1631	0.78	1		93.56
cg23985307	chr11	70244192	0.01621	0.05792	0.78	1	CTTN	1.9
cg16594495	chr6	13229447	0.05384	0.1924	0.78	1	PHACTR1	92.11
cg26854658	chr5	176119766	0.2289	0.8178	0.78	1		55.97
cg13618323	chr19	48248605	-0.01135	0.04054	0.78	1	GLTSCR2	1.87
cg05379828	chr10	121424090	-0.0585	0.209	0.78	1	BAG3	92.11
cg24111137	chr8	59324179	0.0241	0.08611	0.78	1	UBXN2B	2.82
cg07889826	chr3	50127152	-0.0246	0.08791	0.78	1	RBM5	3.54
cg15185428	chr19	19780136	-0.0283	0.1011	0.78	1	ZNF101	3.27
cg14412600	chr19	13904919	0.04329	0.1547	0.78	1	ZSWIM4	94.2
cg06746034	chr16	1458757	0.1958	0.6998	0.78	1	UNKL	73.09
cg00133654	chr6	49431435	0.02944	0.1052	0.78	1	CENPQ	3.65
cg00719678	chr13	32872213	-0.03037	0.1085	0.78	1		95.04
cg22927789	chr12	104350162	-0.156	0.5574	0.78	1	C12orf73	38.92
cg11370966	chr12	52030394	-0.11	0.3929	0.78	1	SCN8A	91.57
cg02427112	chr17	60168070	-0.03406	0.1217	0.78	1		94.89
cg26511108	chr10	22608951	0.09629	0.3441	0.78	1	COMMD3	13.34
cg23583580	chr8	42396236	-0.03027	0.1082	0.78	1	C8orf40	3.39
cg01906197	chr14	23067002	-0.04292	0.1534	0.78	1	ABHD4	4.31
cg10620993	chr4	68265891	-0.02631	0.09402	0.78	1		98.49
cg07884213	chr16	57219487	-0.03243	0.1159	0.78	1	RSPRY1	3.74
cg14904380	chr19	55652654	0.1455	0.52	0.78	1	TNNT1	9.09
cg16505498	chr6	7402594	-0.0412	0.1472	0.78	1	RIOK1	95.31
cg17643598	chr7	150211855	-0.04908	0.1754	0.78	1	GIMAP7	5.06
cg01286950	chr2	100618399	-0.03556	0.1271	0.78	1	AFF3	96.98
cg04175292	chr6	44187226	-0.04636	0.1657	0.78	1	SLC29A1	4.74
cg14303526	chr10	101609768	-0.1201	0.4292	0.78	1	ABCC2	82.15
cg23878603	chr4	177241851	-0.03075	0.1099	0.78	1	SPCS3	3.69
cg23488611	chr4	167941726	-0.1611	0.5758	0.78	1	SPOCK3	49.87
cg06382028	chr17	5676269	0.1415	0.5058	0.78	1		87.3
cg17765088	chr2	101206252	-0.2297	0.8209	0.78	1		61.58
cg22540115	chr2	72371477	0.04971	0.1776	0.78	1	CYP26B1	7.89
cg13872638	chr3	141029924	0.07426	0.2654	0.78	1		95
cg05897481	chr15	77366214	-0.04682	0.1673	0.78	1		93.66
cg06582867	chr15	50482255	0.09979	0.3566	0.78	1	SLC27A2	90.12
cg12836011	chr4	166795260	-0.009046	0.03233	0.78	1	TLL1	1.73
cg27439427	chr15	64648470	-0.02795	0.09987	0.78	1	CSNK1G1	4.22
cg25523221	chr6	143076944	0.1489	0.5321	0.78	1	HIVEP2	70.32
cg04366619	chr19	14544028	0.0193	0.06897	0.78	1	PKN1	2.83
cg23704864	chr10	1598846	0.05237	0.1871	0.78	1	ADARB2	92.95
cg03862999	chr6	71874711	0.07364	0.2632	0.78	1		94.2
cg20699141	chr3	182698915	0.1239	0.4428	0.78	1	DCUN1D1	46.95
cg14630503	chr1	193038287	-0.03512	0.1255	0.78	1	TROVE2	94.77
cg15600101	chr15	68908371	-0.05921	0.2116	0.78	1	CORO2B	92.52
cg21619775	chr6	39176489	-0.04277	0.1529	0.78	1	KCNK5	93.32
cg17327763	chr15	64618057	-0.04817	0.1722	0.78	1	CSNK1G1	93.79
cg26547821	chr1	71831764	0.09913	0.3543	0.78	1		92.72
cg22915300	chr22	43287087	0.09644	0.3447	0.78	1	PACSIN2	78.07
cg05403346	chr6	27217857	0.1286	0.4594	0.78	1	PRSS16	77.77
cg15324996	chr3	187693346	0.1303	0.4656	0.78	1		71.71
cg10478584	chr17	4549127	0.2614	0.9342	0.78	1		39.92
cg07039885	chr2	192401106	0.09566	0.3419	0.78	1		86.39
cg06975428	chr7	142583274	-0.06781	0.2423	0.78	1	TRPV6	88.35
cg23043853	chr17	75439266	0.07441	0.2659	0.78	1	SEPT9	15.22
cg13519595	chr3	64788295	-0.04121	0.1473	0.78	1	MIR548A2	94.7
cg01516466	chr9	3526944	-0.03998	0.1429	0.78	1	RFX3	4.64
cg16535180	chr22	20008367	0.02191	0.07832	0.78	1	C22orf25	2.66
cg15193922	chr4	83094720	0.06808	0.2433	0.78	1		85.61
cg07699740	chr2	159321600	-0.06515	0.2329	0.78	1	PKP4	92.59
cg04742185	chr17	7461893	-0.03636	0.1299	0.78	1	TNFSF13	4.49
cg21299721	chr1	197588885	0.06355	0.2271	0.78	1	DENND1B	94.62
cg14302157	chr2	198265061	-0.1209	0.4322	0.78	1	SF3B1	90.54
cg24368861	chr15	63132785	-0.04752	0.1698	0.78	1	TLN2	94.04
cg25784220	chr19	58609602	0.01034	0.03697	0.78	1	ZSCAN18	1.67
cg04408368	chr7	129930712	-0.04558	0.1629	0.78	1		93.66
cg18515291	chr7	73134093	-0.01834	0.06554	0.78	1	STX1A	1.19
cg22900569	chr11	106120109	-0.1149	0.4107	0.78	1		92.91
cg12716367	chr8	17625476	0.1124	0.4018	0.78	1	MTUS1	77.64
cg03804755	chr16	56677634	0.1177	0.4206	0.78	1	MT1DP	4.47
cg09918917	chr17	33456630	-0.09882	0.3532	0.78	1	FNDC8	74.64
cg17697216	chr6	121901983	0.06817	0.2436	0.78	1		89.82
cg26446161	chr6	10505943	0.1252	0.4475	0.78	1		56.41
cg15574609	chr1	238916550	-0.07028	0.2512	0.78	1		91.46
cg02301370	chr17	3730292	-0.03863	0.1381	0.78	1	C17orf85	94.69
cg11274683	chr17	31713047	-0.11	0.3933	0.78	1	ASIC2	73.1
cg23036171	chr1	54359138	-0.05208	0.1861	0.78	1	DIO1	92.94
cg21529462	chr2	10408577	-0.06168	0.2205	0.78	1		93.67
cg07416315	chr22	48897200	0.0337	0.1205	0.78	1	FAM19A5	97.38
cg02375649	chr2	137912216	-0.1118	0.3996	0.78	1	THSD7B	90.73
cg00528628	chr14	65532969	-0.0568	0.203	0.78	1	MAX	91.56
cg00330253	chr13	95833155	0.1737	0.621	0.78	1	ABCC4	44.79
cg07262620	chr2	47982632	0.1021	0.365	0.78	1		84.22
cg04841160	chr12	1721749	0.1302	0.4653	0.78	1		45.17
cg00241081	chr14	68989387	-0.04387	0.1568	0.78	1	RAD51B	93.94
cg12469361	chr1	982189	-0.03049	0.109	0.78	1	AGRN	96.47
cg14637771	chr17	56265251	-0.174	0.622	0.78	1		53.24
cg10580335	chr3	125803859	-0.1011	0.3614	0.78	1	SLC41A3	85.75
cg24785250	chr19	38231700	-0.09625	0.3441	0.78	1	ZNF573	92.49
cg12084272	chr5	154703272	-0.1677	0.5994	0.78	1		89.73
cg21952077	chr20	60085275	0.04463	0.1595	0.78	1	CDH4	95.05
cg01440333	chr1	111770111	0.1215	0.4343	0.78	1	CHI3L2	72.75
cg08607540	chr5	153826517	0.02164	0.07735	0.78	1	SAP30L	2.96
cg13168411	chr19	46522575	0.07539	0.2695	0.78	1	PGLYRP1	85.34
cg13842508	chr8	29852724	0.03421	0.1223	0.78	1		3.9
cg13296755	chr12	105583498	0.04237	0.1515	0.78	1	APPL2	94.8
cg01765758	chrX	106750146	0.2203	0.7876	0.78	1		12.3
cg18248869	chr15	28051072	0.08782	0.3139	0.78	1	OCA2	82.86
cg21202551	chr14	105108721	0.4663	1.667	0.78	1		52.02
cg04738109	chr4	150931494	-0.1252	0.4477	0.78	1		85.85
cg02524777	chr4	6308039	0.08532	0.305	0.78	1		80.53
cg22328890	chr16	68298258	-0.02241	0.08012	0.78	1	SLC7A6	2.76
cg08476006	chr6	89153501	1.119	4.001	0.78	1		61.71
cg25363704	chr10	11691859	0.2288	0.818	0.78	1		86.82
cg20289943	chr1	60857602	-0.07234	0.2586	0.78	1		91.03
cg20885815	chr2	27478320	-0.1577	0.5637	0.78	1	SLC30A3	62.05
cg22285847	chr22	25608018	-0.05208	0.1862	0.78	1		93.15
cg07203607	chr2	219222315	-0.103	0.3682	0.78	1	CATIP	85.96
cg13864877	chr10	13142132	-0.1084	0.3875	0.78	1	OPTN	3.43
cg04874639	chr18	55294856	-0.05961	0.2131	0.78	1		90.39
cg19396767	chr21	35685663	0.1263	0.4515	0.78	1		47.07
cg20882551	chr20	47536917	0.1564	0.559	0.78	1	ARFGEF2	52.26
cg18900838	chr17	28804337	0.03195	0.1142	0.78	1	GOSR1	4.11
cg25595867	chr16	88102747	0.03859	0.138	0.78	1	BANP	95.29
cg17330034	chr2	220462308	0.1637	0.5852	0.78	1	STK11IP	7.12
cg02917992	chr17	38657938	0.09701	0.3468	0.78	1	TNS4	75.27
cg20128214	chrX	131426505	0.18	0.6434	0.78	1	RAP2C-AS1	64.67
cg20650914	chr13	44627134	0.04218	0.1508	0.78	1		93.89
cg27584206	chr18	47368396	0.1302	0.4653	0.78	1	SNHG22	87.42
cg19732154	chr6	32164558	0.02204	0.0788	0.78	1	GPSM3	2.82
cg06842055	chr2	191237267	0.05792	0.2071	0.78	1		7.27
cg11525284	chr4	41612979	-0.08293	0.2965	0.78	1	LIMCH1	91.3
cg22841433	chr6	15222544	0.09413	0.3365	0.78	1		84.66
cg11041264	chr20	33872554	-0.05204	0.1861	0.78	1	EIF6	5.25
cg05343512	chr11	55736968	0.1207	0.4315	0.78	1	OR10AG1	79.27
cg11239019	chr17	40172096	-0.02014	0.07202	0.78	1	NKIRAS2	1.44
cg16442149	chr2	240931095	0.09979	0.3568	0.78	1	NDUFA10	92.6
cg05155042	chr12	102270893	-0.02805	0.1003	0.78	1	DRAM1	3.49
cg13400109	chr1	28384890	-0.06726	0.2405	0.78	1	EYA3	90.25
cg12426172	chr11	126874787	0.07854	0.2808	0.78	1	KIRREL3-AS3	88.3
cg10600964	chr10	114492301	0.05994	0.2143	0.78	1	VTI1A	91.19
cg18961787	chr4	47976983	0.08645	0.3091	0.78	1	CNGA1	92.26
cg02976359	chr3	347869	-0.06796	0.243	0.78	1	CHL1	91.84
cg00410926	chr9	35563534	0.1635	0.5845	0.78	1	FAM166B	79.01
cg05379785	chr20	2082250	-0.0182	0.06507	0.78	1	STK35	2.58
cg10994149	chr5	43037123	0.2112	0.7551	0.78	1		79.18
cg23436314	chr12	133331205	-0.06279	0.2245	0.78	1	ANKLE2	90.91
cg25284089	chr19	2731231	-0.07612	0.2722	0.78	1		86.22
cg25899952	chr7	1784169	-0.07956	0.2845	0.78	1	ELFN1	87.38
cg06654783	chrX	122758460	-0.05879	0.2102	0.78	1	THOC2	94.81
cg16966143	chr1	210495145	-0.09763	0.3491	0.78	1		80
cg24173502	chr3	47207554	0.08309	0.2971	0.78	1	KIF9-AS1	84.44
cg18873914	chr7	139208223	-0.06832	0.2443	0.78	1	CLEC2L	7.99
cg01363170	chr7	27236674	0.2284	0.8166	0.78	1	HOXA13	21.86
cg08726692	chr16	23568929	0.03379	0.1208	0.78	1	EARS2	3.94
cg10363549	chr4	91701954	-0.06774	0.2422	0.78	1	FAM190A	92.75
cg04119107	chr19	3883469	-0.03869	0.1384	0.78	1	ATCAY	95.28
cg02441374	chr5	6752609	0.05832	0.2086	0.78	1	POLS	89.36
cg02155627	chr7	56032821	-0.01692	0.0605	0.78	1	GBAS	2.44
cg03482600	chr14	61712019	-0.0707	0.2528	0.78	1		90.85
cg01168865	chr14	37641261	0.06891	0.2464	0.78	1	SLC25A21	8.38
cg14208229	chr5	41271204	-0.0558	0.1995	0.78	1		92.35
cg24284527	chr4	152830300	-0.06735	0.2408	0.78	1		91.41
ch.12.66046708R	chr12	67760441	0.07178	0.2567	0.78	1		4.17
cg13934830	chr1	37271822	-0.009181	0.03283	0.78	1	GRIK3	98.26
cg12980171	chr5	85466976	0.1075	0.3845	0.78	1		89.84
cg01416229	chr11	125610048	0.4222	1.51	0.78	1		44.75
cg01065003	chr18	24130839	0.02685	0.09602	0.78	1	KCTD1	3.03
cg10643916	chr15	69754609	0.1326	0.4743	0.78	1		68.02
cg20544552	chr11	85393693	0.2542	0.9089	0.78	1		20.76
cg05862356	chr2	237072789	0.04809	0.172	0.78	1		5.99
cg23645091	chr12	52914409	-0.1055	0.3774	0.78	1	KRT5	84.92
cg12723026	chr1	110764594	-0.1866	0.6672	0.78	1	KCNC4	68.87
cg10551759	chr7	121036528	-0.02365	0.08457	0.78	1	FAM3C	3.44
cg14099012	chr8	122783608	-0.0505	0.1806	0.78	1		94.15
cg12198839	chr2	106505509	0.0332	0.1187	0.78	1	NCK2	95.03
cg22118309	chr6	136812645	-0.07214	0.258	0.78	1	MAP7	93.01
cg24784881	chr3	3199235	-0.06022	0.2154	0.78	1	CRBN	93.12
cg03424663	chr13	27260005	-0.06183	0.2211	0.78	1	WASF3	89.63
cg00029465	chr11	34215141	0.1099	0.3931	0.78	1	ABTB2	89.51
cg21479422	chr7	46584088	-0.1451	0.5188	0.78	1		84.11
cg09707074	chr9	101949944	-0.04368	0.1562	0.78	1		94.39
cg21514024	chr16	56708153	-0.1049	0.3752	0.78	1		18.23
cg23106906	chr1	39926113	0.1084	0.3877	0.78	1	MACF1	92.75
cg17210837	chr5	35954233	-0.211	0.7545	0.78	1	UGT3A1	70.2
cg24986336	chr19	36431977	-0.08573	0.3066	0.78	1	LRFN3	84.31
cg00450381	chr6	64773081	0.04704	0.1682	0.78	1	EYS	94.15
cg11227075	chr10	52750930	0.2536	0.907	0.78	1	PRKG1	18.34
cg14471853	chr17	8980251	-0.09345	0.3342	0.78	1	NTN1	76.38
cg17984720	chr1	52190638	-0.06738	0.241	0.78	1	OSBPL9	91.78
cg09357462	chr10	112259305	0.1454	0.5199	0.78	1	DUSP5	54.27
cg21186149	chr18	7323288	-0.06353	0.2272	0.78	1		9.09
cg14328601	chr9	140209339	0.01038	0.03711	0.78	1	EXD3	98.5
cg12918604	chr2	190541400	0.05573	0.1993	0.78	1	ANKAR	94.26
cg17953949	chr14	38873017	-0.1594	0.5702	0.78	1		86.68
cg06690138	chr21	34009275	-0.04389	0.157	0.78	1	SYNJ1	93.74
cg06688183	chr18	57391364	0.0645	0.2307	0.78	1		93.52
cg12793863	chr6	109612628	-0.1289	0.461	0.78	1		84.87
cg05437059	chrX	108868775	-0.1165	0.4166	0.78	1	KCNE1L	83.98
cg13588017	chr9	138774615	0.05568	0.1991	0.78	1	CAMSAP1	92.33
cg01377523	chr16	48575545	-0.04716	0.1687	0.78	1	N4BP1	91.92
cg15967169	chr6	30167836	0.1929	0.6899	0.78	1	TRIM26	77.4
cg12052428	chr19	47655639	-0.04108	0.1469	0.78	1	SAE1	94.58
cg26873311	chr13	31377099	-0.09727	0.3479	0.78	1		9.57
cg17212350	chr7	87075377	0.35	1.252	0.78	1	ABCB4	26.47
cg25876648	chr2	172386861	0.0523	0.187	0.78	1	CYBRD1	94.27
cg08798921	chr8	104311352	-0.03405	0.1218	0.78	1	FZD6	2.19
cg03924287	chr5	58513529	-0.04351	0.1556	0.78	1	PDE4D	94.72
cg27617225	chr8	145625612	0.1322	0.4728	0.78	1	CPSF1	71.5
cg08805869	chr4	169632391	0.1092	0.3907	0.78	1	PALLD	60.58
cg08208138	chr11	70364625	-0.1474	0.5272	0.78	1	SHANK2	76.09
cg21334513	chr6	30095248	-0.296	1.059	0.78	1		13.63
cg06392956	chrX	64254409	0.1717	0.6143	0.78	1		48.92
cg05556535	chr6	114544140	0.1023	0.3659	0.78	1		87.46
cg21757043	chr3	128444882	0.02265	0.08102	0.78	1	RAB7A	3.17
cg09667620	chr5	126253312	-0.06406	0.2291	0.78	1	MARCH3	88.47
cg20157644	chr1	40042416	0.1143	0.409	0.78	1	PABPC4	10.54
cg05623090	chr12	96409767	0.03937	0.1408	0.78	1	LTA4H	95.03
cg09843260	chr16	88659633	-0.06953	0.2487	0.78	1	ZC3H18	89.08
cg24152605	chr19	57050359	0.01459	0.0522	0.78	1	ZFP28	2.87
cg23462699	chr2	240684513	0.04172	0.1493	0.78	1	LOC150935	93.5
cg14105991	chr4	113563994	-0.09615	0.3439	0.78	1	LARP7	82.87
cg14314132	chrX	118986954	0.1041	0.3725	0.78	1	UPF3B	24.05
cg19669317	chr12	32115319	0.1192	0.4265	0.78	1	KIAA1551	87.78
cg11475332	chr2	20425343	0.02356	0.08427	0.78	1	SDC1	2.9
cg08624505	chr17	38443089	0.04191	0.1499	0.78	1	CDC6	94.4
cg04166544	chr2	230580574	0.1429	0.5111	0.78	1	DNER	75.42
cg08857841	chr8	68084741	-0.06343	0.2269	0.78	1	CSPP1	94.89
cg00193859	chr7	139723923	-0.06831	0.2444	0.78	1	PARP12	92.29
cg15696636	chr2	110493870	-0.09692	0.3467	0.78	1		18.84
cg01702839	chr16	69375596	-0.05156	0.1845	0.78	1	NIP7	93.15
cg05968174	chrX	24187388	0.2552	0.913	0.78	1	ZFX	51.05
cg01956614	chr15	62838506	-0.07283	0.2605	0.78	1		90.17
cg13942215	chr2	106755589	-0.09858	0.3527	0.78	1	UXS1	22.53
cg25292374	chr12	6788923	0.03358	0.1201	0.78	1	ZNF384	95.34
cg13672234	chr16	75320778	-0.05186	0.1855	0.78	1		92.93
cg24450400	chr12	46118477	-0.2184	0.7814	0.78	1		89.67
cg11205072	chr6	28510306	-0.03702	0.1324	0.78	1		4.08
cg18487516	chr6	3849542	0.1599	0.5721	0.78	1	FAM50B	57.85
cg24867132	chr4	38906580	-0.0339	0.1213	0.78	1	FAM114A1	95.58
cg15438481	chr17	64499496	0.07369	0.2636	0.78	1	PRKCA	89.68
cg10782668	chr13	28496082	-0.04798	0.1717	0.78	1	PDX1	6.34
cg14811496	chr15	41912904	0.09125	0.3265	0.78	1		89.38
cg05008135	chr2	217471785	0.04642	0.1661	0.78	1	LINC01280	6.87
cg22772213	chr12	121175115	0.05481	0.1961	0.78	1	ACADS	91.86
cg08132344	chr9	36942095	-0.1014	0.3628	0.78	1	PAX5	80.32
cg23677751	chr2	69144388	-0.06534	0.2338	0.78	1		93.85
cg16688582	chr7	28386631	-0.09246	0.3308	0.78	1	CREB5	87.12
cg18551373	chr1	151254623	0.02051	0.07339	0.78	1	ZNF687	2.7
cg07134725	chr1	91915598	0.229	0.8192	0.78	1		88.14
cg20821823	chr16	1354220	0.09404	0.3365	0.78	1		82.76
cg27026530	chr5	148531072	0.05917	0.2117	0.78	1	ABLIM3	91.41
cg07015014	chr14	91770418	0.06599	0.2361	0.78	1	CCDC88C	89.75
cg16705434	chr1	6590813	0.0731	0.2615	0.78	1	NOL9	87.49
cg00171477	chr16	57230458	0.04807	0.172	0.78	1	RSPRY1	93.86
cg20428720	chr5	3093070	-0.1498	0.5359	0.78	1		17.88
cg06428046	chr17	6803065	-0.0871	0.3116	0.78	1	ALOX12P2	78.37
cg03251356	chr6	7151709	-0.08358	0.299	0.78	1	RREB1	86.05
cg00368292	chr8	95221186	0.04748	0.1699	0.78	1	CDH17	93.96
cg25814096	chr17	73782472	0.1271	0.4547	0.78	1	UNK	71.63
cg27175975	chr10	65041814	-0.03532	0.1264	0.78	1	JMJD1C	94.77
cg02827245	chr2	118730140	0.6142	2.198	0.78	1	CCDC93	77.4
cg20770512	chr6	13396094	-0.1125	0.4026	0.78	1	GFOD1	45.67
cg17918184	chr2	7073129	0.08923	0.3193	0.78	1	RNF144A	94.56
cg11417755	chr11	68645718	-0.06099	0.2182	0.78	1		85.88
cg26894311	chr10	104153930	-0.3482	1.246	0.78	1	NFKB2	26.55
cg26763555	chrX	19647407	0.1083	0.3876	0.78	1	SH3KBP1	76.06
cg17836787	chr3	49136574	0.06073	0.2173	0.78	1	QARS	90.29
cg07667295	chr14	64320118	0.04499	0.161	0.78	1	SYNE2	8.13
cg12868103	chr10	48378614	0.06416	0.2296	0.78	1		91.63
cg17757863	chr5	83680631	-0.007761	0.02777	0.78	1	EDIL3	1.52
cg11589017	chr3	150301001	-0.08172	0.2924	0.78	1	EIF2A	90.99
cg22069342	chr18	3261971	-0.009045	0.03237	0.78	1	MYL12B	1.41
cg17310700	chr1	162710646	0.07122	0.2548	0.78	1	DDR2	90.49
cg26818320	chr6	20498457	0.05157	0.1845	0.78	1		92.84
cg25124246	chr20	36887519	0.06966	0.2493	0.78	1	LOC149684	90.36
cg25613288	chr1	199712005	-0.3232	1.157	0.78	1		48.49
cg21554180	chr1	116272679	0.1006	0.3599	0.78	1	CASQ2	89.25
cg05618426	chr4	148401958	-0.1016	0.3635	0.78	1	EDNRA	38.5
cg16343842	chrX	150066722	0.06215	0.2224	0.78	1	CD99L2	19.08
cg03025641	chr16	79346615	-0.1072	0.3835	0.78	1		87.66
cg01248426	chr8	87111155	-0.1089	0.3896	0.78	1	ATP6V0D2	72.22
cg10202746	chr6	99005125	0.116	0.4152	0.78	1		87.95
cg03509961	chr7	44366620	0.09448	0.3381	0.78	1	CAMK2B	81.04
cg16454815	chr2	66553174	-0.09548	0.3417	0.78	1		90.36
cg05842787	chr11	31833963	0.02668	0.09547	0.78	1	PAX6	3.99
cg03871661	chr2	217727423	0.05504	0.197	0.78	1		93.16
cg04427222	chr9	140142580	0.06929	0.248	0.78	1	FAM166A	90.03
cg09230154	chr1	39835806	-0.04252	0.1522	0.78	1	MACF1	94.36
cg00562468	chr6	37519216	0.09595	0.3434	0.78	1		85.26
cg18950108	chr6	30920171	-0.1032	0.3693	0.78	1	DPCR1	82.83
cg19332831	chr16	74490339	-0.09606	0.3438	0.78	1	GLG1	85.69
cg09555403	chr7	98478619	0.04313	0.1544	0.78	1	TRRAP	94.33
cg26851727	chr3	118959928	-0.02688	0.09619	0.78	1	B4GALT4	2.91
cg25044734	chr17	41466292	0.07683	0.2749	0.78	1	LOC100130581	23.38
cg26018357	chr6	16761885	-0.1141	0.4082	0.78	1	ATXN1	5.76
cg12623445	chr15	70473391	0.3039	1.088	0.78	1		70.38
cg03311252	chr11	67209355	-0.08884	0.3179	0.78	1	CORO1B	78.71
cg21800232	chr5	79866368	-0.02004	0.07173	0.78	1	ANKRD34B	3.08
cg06817265	chr5	1241699	0.08084	0.2893	0.78	1	SLC6A18	87.86
cg20954110	chr17	40761372	-0.01065	0.03812	0.78	1	FAM134C	0.94
cg04741094	chr3	197209034	0.04375	0.1566	0.78	1		94.19
cg03107393	chr17	46692553	-0.04551	0.1629	0.78	1	HOXB8	5.78
cg07665508	chr14	23010822	-0.1405	0.5029	0.78	1		76.6
cg13407422	chr20	25371439	-0.01321	0.04727	0.78	1	ABHD12	2.44
cg03364760	chr1	199138268	0.1818	0.6505	0.78	1		46.33
cg02508878	chr12	1753902	0.1611	0.5767	0.78	1	WNT5B	82.7
cg11827998	chr14	105995685	-0.237	0.8483	0.78	1	TMEM121	13.91
cg23775517	chr2	3620386	-0.07112	0.2545	0.78	1		91.04
cg25268427	chr11	134079647	0.03205	0.1147	0.78	1	NCAPD3	95.01
cg02379537	chr2	138858894	-0.06692	0.2395	0.78	1		91.15
cg19220988	chr2	174323803	-0.05379	0.1925	0.78	1		93.12
cg15349620	chr16	57490384	-0.03746	0.1341	0.78	1	COQ9	95.15
cg03714081	chr7	27907728	0.05123	0.1834	0.78	1	JAZF1	91.89
cg25565736	chr2	118959712	-0.09364	0.3352	0.78	1		84.71
cg12251828	chr7	142560197	0.04925	0.1763	0.78	1	EPHB6	93.26
cg06902379	chr11	107583339	-0.07303	0.2614	0.78	1	SLN	92.42
cg18951719	chr12	48550853	0.0124	0.04438	0.78	1	ASB8	0.84
cg15336645	chr7	81257445	-0.0763	0.2731	0.78	1	LOC100128317	93.27
cg11317690	chr4	6347280	0.255	0.9128	0.78	1	PPP2R2C	47.78
cg16867086	chr13	98826197	-0.08885	0.318	0.78	1	FARP1	90.86
cg13821008	chr2	175499113	-0.0419	0.15	0.78	1	WIPF1	3.79
cg24493568	chr17	36709027	0.04008	0.1435	0.78	1	SRCIN1	95.14
cg06372467	chr12	53142542	-0.03191	0.1142	0.78	1		2.32
cg16719582	chr12	133090971	0.07472	0.2674	0.78	1	FBRSL1	82.18
cg00938721	chr7	64772807	-0.03879	0.1388	0.78	1		4.76
cg10643049	chr7	27235733	-0.2168	0.776	0.78	1		72.32
cg15639378	chr19	34615912	-0.1542	0.5521	0.78	1		34.77
cg26888971	chr3	121309962	-0.0745	0.2666	0.78	1		88.97
cg19755576	chr7	923089	-0.1509	0.5401	0.78	1	GET4	65.97
cg27069188	chr16	285785	-0.119	0.4259	0.78	1	ITFG3	13.71
cg05277800	chr19	12707705	0.06244	0.2235	0.78	1	ZNF490	87.21
cg12780098	chr6	143176331	0.1193	0.4271	0.78	1	HIVEP2	72.99
cg11884778	chr5	140707950	0.08273	0.2961	0.78	1		90.03
cg07841403	chr8	54776069	-0.06064	0.2171	0.78	1	RGS20	11.07
cg00313750	chr13	25746473	-0.1855	0.6639	0.78	1	FAM123A	44.93
cg21607308	chr1	153540401	-0.06295	0.2253	0.78	1		89.49
cg02578944	chr6	28227392	0.06668	0.2387	0.78	1	NKAPL	93.68
cg04089779	chr20	13863205	0.0708	0.2534	0.78	1	SEL1L2	91.28
cg14141880	chr7	47649923	0.1209	0.4326	0.78	1		77.28
cg13692762	chrX	71223769	-0.1298	0.4647	0.78	1	NHSL2	71.96
cg16777810	chr10	49814629	0.06183	0.2213	0.78	1	ARHGAP22	91.08
cg09748749	chr7	65540429	0.1416	0.507	0.78	1	ASL	69.59
cg13094639	chr7	128695425	0.02203	0.07887	0.78	1	TNPO3	3.25
cg07545731	chr8	139779441	-0.07757	0.2777	0.78	1	COL22A1	88.15
cg23329054	chr14	74512766	0.09416	0.337	0.78	1	CCDC176	85.58
cg13956700	chr17	27452013	-0.08253	0.2954	0.78	1	MYO18A	84.26
cg22441615	chr9	115574034	-0.04846	0.1735	0.78	1	SNX30	93.64
cg17248521	chr8	58803528	0.07569	0.2709	0.78	1		93.36
cg01700582	chr13	30248806	-0.09793	0.3506	0.78	1		86.54
cg26767059	chr2	23893225	-0.06949	0.2487	0.78	1	KLHL29	89.04
cg24370043	chr3	59650845	0.05288	0.1893	0.78	1		93.12
cg25322094	chr5	132561319	-0.02799	0.1002	0.78	1	FSTL4	95.96
cg10580588	chr3	154504705	-0.2327	0.8328	0.78	1		27.34
cg12050002	chr7	132767001	0.01441	0.05158	0.78	1	CHCHD3	1.15
cg00365505	chr7	150066001	0.02828	0.1012	0.78	1	REPIN1	3.63
cg19920006	chr2	182933360	0.04338	0.1553	0.78	1	PPP1R1C	94.18
cg21497060	chr2	152590396	0.04069	0.1457	0.78	1	NEB	95.15
cg17415677	chr16	86109290	-0.06676	0.239	0.78	1		89.98
cg04745336	chr10	75008185	0.1141	0.4085	0.78	1	DNAJC9	81.57
cg05677600	chr20	5816049	0.05571	0.1994	0.78	1	C20orf196	92
cg00228799	chr9	131580591	-0.01885	0.06748	0.78	1	ENDOG	2.68
cg13784264	chr15	93199130	-0.01691	0.06053	0.78	1	FAM174B	2.51
cg17967522	chr1	173939718	0.07191	0.2574	0.78	1	RC3H1	93.03
cg11205816	chr1	214839160	0.03456	0.1237	0.78	1		95.8
cg06024039	chr6	25726884	-0.05982	0.2141	0.78	1	HIST1H2AA	92.82
cg06143405	chr6	90053856	0.06369	0.228	0.78	1	UBE2J1	94.11
cg13362126	chr2	74751390	0.08818	0.3157	0.78	1	DQX1	81.44
cg04039479	chr19	41514693	-0.1233	0.4412	0.78	1	CYP2B6	78.18
cg08339189	chr9	124260498	0.1377	0.4931	0.78	1	GGTA1	7.86
cg14027288	chr1	180923683	-0.4128	1.478	0.78	1		70.75
cg19290181	chr6	85257308	0.352	1.26	0.78	1		59.15
cg13191545	chr7	78937639	-0.06834	0.2447	0.78	1	MAGI2	91.59
cg23429240	chr12	109040983	0.1569	0.5617	0.78	1	CORO1C	83.21
cg15090877	chr17	79801920	-0.09658	0.3457	0.78	1	P4HB	76.22
cg05512413	chr17	31003697	-0.2436	0.872	0.78	1	MYO1D	67.45
cg26513841	chr14	26537343	-0.0616	0.2205	0.78	1		91.92
cg26483274	chr5	5420489	0.09819	0.3515	0.78	1		84.42
cg20207299	chr15	80881481	0.1141	0.4085	0.78	1	ARNT2	59.72
cg17075155	chr1	234686140	-0.08378	0.2999	0.78	1		89.88
cg00315628	chr1	245297880	0.1258	0.4505	0.78	1		74.49
cg02657816	chr9	92240844	0.07261	0.2599	0.78	1		86.14
cg16558307	chr1	4036538	0.07278	0.2606	0.78	1		89.78
cg12022967	chr13	25953565	0.093	0.333	0.78	1	ATP8A2	87.9
cg08080174	chr16	72992580	-0.183	0.6551	0.78	1	ZFHX3	59.44
cg20673400	chr3	67560049	0.0284	0.1017	0.78	1	SUCLG2	95.12
cg04463719	chr7	158669978	0.02634	0.09429	0.78	1	WDR60	97.27
cg05343618	chr13	40022465	-0.06716	0.2405	0.78	1	LHFP	91.76
cg26435596	chr17	2538075	0.03532	0.1265	0.78	1	PAFAH1B1	95.24
cg13202936	chr11	46396469	-0.07305	0.2616	0.78	1	MIR4688	84.9
cg11618537	chr1	15485508	-0.04308	0.1543	0.78	1	TMEM51	94.51
cg02947408	chr8	112370730	0.08145	0.2916	0.78	1		69.42
cg05723552	chr16	57026029	-0.08973	0.3213	0.78	1	NLRC5	85.83
cg20438509	chr7	100737189	0.03743	0.134	0.78	1		94.82
cg00548467	chr4	8153305	0.07876	0.282	0.78	1	ABLIM2	88.71
cg20865961	chr3	49341766	-0.03086	0.1105	0.78	1	USP4	95.56
cg13257281	chr10	101152419	-0.03862	0.1383	0.78	1	CNNM1	4.24
cg05415346	chr7	135282127	-0.09522	0.341	0.78	1	NUP205	93.01
cg22010749	chr8	95239578	0.06373	0.2282	0.78	1		88.7
cg01718116	chr2	115919829	-0.01211	0.04335	0.78	1	DPP10	1.6
cg26957805	chr11	42035509	0.1647	0.5897	0.78	1		58.46
cg02351181	chr7	37873377	-0.07808	0.2796	0.78	1		5.6
cg21656945	chr6	33424670	-0.04741	0.1698	0.78	1	ZBTB9	93.35
cg15379412	chr15	96875104	-0.1063	0.3805	0.78	1	NR2F2	10.47
cg12872357	chr6	146863647	0.1702	0.6095	0.78	1	RAB32	75.11
cg14056744	chr10	108782806	0.07248	0.2595	0.78	1	SORCS1	89.75
cg23841872	chr14	103710266	-0.05432	0.1945	0.78	1		92.43
cg21614073	chr22	29778692	0.1255	0.4494	0.78	1	AP1B1	56.93
cg19793537	chr4	148750768	-0.04664	0.167	0.78	1	ARHGAP10	94.19
cg03876766	chr10	71640467	0.1745	0.6247	0.78	1	COL13A1	42.27
cg26963245	chr2	11970207	-0.02142	0.07669	0.78	1		2.73
cg13362147	chr15	66649138	-0.01988	0.07118	0.78	1	TIPIN	3.45
cg00438513	chr3	154030213	-0.08129	0.2911	0.78	1	DHX36	94.12
cg21815704	chr1	193075249	0.2347	0.8405	0.78	1	GLRX2	56.47
cg23697925	chr7	128024026	0.08176	0.2928	0.78	1		83.56
cg04407215	chr3	53304322	-0.1237	0.4431	0.78	1		15.33
cg10396741	chr1	14059689	-0.08746	0.3132	0.78	1	PRDM2	6.6
cg01431972	chr10	77163401	0.01213	0.04343	0.78	1	C10orf41	1.16
cg17365629	chr1	192606366	-0.09096	0.3257	0.78	1	RGS13	93.27
cg05255884	chr19	2444318	0.06732	0.2411	0.78	1	LMNB2	92.47
cg13238876	chr10	114605001	-0.09097	0.3258	0.78	1		92.85
cg12683339	chr19	2321989	0.09963	0.3568	0.78	1	LSM7	81.42
cg14218275	chr10	11047435	-0.0672	0.2407	0.78	1	CUGBP2	90.55
cg09913912	chr2	3325984	0.05877	0.2105	0.78	1	TSSC1	91.94
cg18981030	chr8	117781561	0.0648	0.2321	0.78	1	UTP23	86.37
cg01647959	chr9	21873523	0.06564	0.2351	0.78	1		90.69
cg10165859	chr19	49896549	-0.1395	0.4997	0.78	1	CCDC155	83.36
cg10672164	chr13	98859885	0.05176	0.1854	0.78	1	FARP1	93.21
cg09810361	chr11	59560948	0.06331	0.2267	0.78	1	STX3	90
cg24751129	chr6	42928920	-0.1254	0.4492	0.78	1	GNMT	75.01
cg27235228	chr10	60408266	-0.05467	0.1958	0.78	1	BICC1	94.33
cg02456976	chr7	107498218	1.037	3.714	0.78	1		73.62
cg02123704	chr6	135613063	-0.1564	0.5601	0.78	1	AHI1	60.76
cg25519921	chr10	98588227	-0.05102	0.1827	0.78	1		92.36
cg25475877	chr12	80328846	-0.01355	0.04851	0.78	1	PPP1R12A	0.99
cg26887528	chrX	107334243	-0.07951	0.2847	0.78	1	ATG4A	19.1
cg03348161	chr11	59824089	-0.163	0.5839	0.78	1	MS4A3	38.81
cg01253169	chr2	200454171	0.1125	0.403	0.78	1		89.96
cg01100868	chr5	168725515	-0.03667	0.1313	0.78	1	SLIT3	94.98
cg11772627	chr17	27503813	0.01052	0.03769	0.78	1	MYO18A	2.08
cg11368341	chr20	34686461	0.09034	0.3236	0.78	1	EPB41L1	13.51
cg23377893	chr5	35908566	0.06721	0.2407	0.78	1	CAPSL	6.02
cg14901671	chr17	70589079	-0.04968	0.1779	0.78	1		14.39
cg17448192	chr3	186718821	-0.3018	1.081	0.78	1	ST6GAL1	50.2
cg13795264	chr20	47444923	-0.03738	0.1339	0.78	1	PREX1	4.34
cg15941089	chr5	147260582	0.1299	0.4653	0.78	1	SCGB3A2	93.84
cg10084383	chr12	118404706	-0.1212	0.4342	0.78	1	KSR2	36.63
cg26820000	chr1	41218876	0.04969	0.178	0.78	1	NFYC	92.79
cg01266576	chr15	90040277	-0.106	0.3797	0.78	1	RHCG	85.92
cg07110010	chr7	819621	-0.05154	0.1846	0.78	1	HEATR2	92.36
cg05499376	chr5	177730633	0.04465	0.1599	0.78	1	COL23A1	96.54
cg00582948	chr1	15724194	0.06239	0.2235	0.78	1	FHAD1	92.44
cg18853592	chr19	18045267	-0.03202	0.1147	0.78	1	CCDC124	94.84
cg01071444	chr2	146697753	-0.09265	0.3318	0.78	1		78.3
cg06942649	chr8	436813	-0.1847	0.6617	0.78	1		13.43
cg02691035	chr16	89163800	-0.2492	0.8924	0.78	1	ACSF3	38.75
cg26915972	chr2	227268294	0.06968	0.2496	0.78	1		89.84
cg16659497	chr16	34659664	0.1854	0.6641	0.78	1		69.53
cg01054938	chr17	48712923	-0.1509	0.5406	0.78	1	ABCC3	76.92
cg20853903	chr3	178486846	0.1828	0.6548	0.78	1	KCNMB2	89.12
cg12967044	chr4	39445495	0.03842	0.1376	0.78	1	KLB	94.58
cg02704345	chr19	39616476	0.01264	0.04527	0.78	1	PAK4	2.83
cg19168507	chr11	107436485	0.01024	0.03668	0.78	1	ALKBH8	1.79
cg01651334	chr18	42117365	-0.1572	0.5629	0.78	1	LOC105667213	90.14
cg27259566	chr14	94547785	-0.02643	0.09468	0.78	1	IFI27L1	3.16
cg14405088	chr9	81760592	-0.1627	0.5827	0.78	1	LOC101927450	46.73
cg25441591	chr11	46128249	0.1098	0.3933	0.78	1	PHF21A	53.32
cg18490616	chr2	88469792	-0.03836	0.1374	0.78	1	THNSL2	3.18
cg27499860	chr8	144798544	-0.1064	0.3811	0.78	1	MAPK15	7.94
cg08100421	chr8	94435340	-0.108	0.3868	0.78	1		84.66
cg26953086	chr8	17083761	0.07469	0.2675	0.78	1		93.3
cg20983494	chr11	120627781	0.1226	0.4391	0.78	1	GRIK4	63.53
cg18157353	chr4	116840074	0.09091	0.3256	0.78	1		88.72
cg14846468	chr12	105500973	-0.02515	0.09008	0.78	1	KIAA1033	3.1
cg23019413	chr7	13140513	-0.1743	0.6242	0.78	1		88.79
cg07319961	chr6	166401460	-0.1004	0.3595	0.78	1	LINC00602	3.07
cg02651288	chr10	132847005	0.1934	0.6926	0.78	1		37.38
cg14904081	chr13	112320101	0.05046	0.1808	0.78	1		93.46
cg21066685	chr1	207924376	-0.1629	0.5834	0.78	1	CD46	81.45
cg07698125	chr1	47052107	-0.03913	0.1402	0.78	1	MKNK1	94.93
cg08928858	chr1	110835111	0.07821	0.2802	0.78	1	LOC440600	84.51
cg08250548	chr7	134221667	0.09724	0.3483	0.78	1	AKR1B10	73.44
cg11480052	chr4	36049028	-0.05243	0.1878	0.78	1		93.19
cg24347251	chr5	148016785	0.09498	0.3402	0.78	1	HTR4	93.08
cg06115388	chr11	70289855	0.1374	0.4923	0.78	1		36.54
cg04657735	chr11	17078312	0.07381	0.2644	0.78	1		92.83
cg02683371	chr4	56298893	0.04165	0.1492	0.78	1	CLOCK	94.75
cg00986636	chrX	115415502	-0.1585	0.5679	0.78	1		76.18
cg27234600	chr9	100413980	-0.09599	0.3439	0.78	1	NCBP1	91.23
cg14031414	chr20	13765665	-0.03038	0.1088	0.78	1	ESF1	3.11
cg10409786	chr20	35402300	-0.0384	0.1376	0.78	1	DSN1	3.67
cg13948082	chr2	72374258	-0.117	0.4192	0.78	1	CYP26B1	7.51
cg03193299	chr4	1167239	0.05317	0.1905	0.78	1	LOC100130872-SPON2	93.55
cg06876290	chr12	110025539	-0.06051	0.2168	0.78	1	MVK	89.27
cg02165670	chr13	94764647	-0.03438	0.1232	0.78	1	GPC6	95.34
cg07125725	chr7	99612773	-0.1217	0.436	0.78	1	ZKSCAN1	77.43
cg17141626	chr6	91321281	-0.04928	0.1765	0.78	1		5.17
cg24025995	chr19	13875323	-0.0394	0.1412	0.78	1	MRI1	4.88
cg18581037	chr5	169010289	-0.1102	0.3949	0.78	1	CCDC99	5.22
cg15605097	chr11	75479463	-0.0112	0.04014	0.78	1	DGAT2	2.37
cg05216211	chr14	101508916	-0.0582	0.2085	0.78	1	MIR1185-1	96.17
cg22598247	chr7	157614399	-0.1056	0.3784	0.78	1	PTPRN2	86.66
cg12819762	chr16	83221020	-0.05623	0.2014	0.78	1	CDH13	92.87
cg00688330	chr2	234748185	0.1673	0.5994	0.78	1	HJURP	86.51
cg27389262	chr1	149982832	0.01855	0.06645	0.78	1	OTUD7B	1.2
cg24720355	chr1	119526255	-0.09116	0.3266	0.78	1	TBX15	25.18
cg17770994	chr16	75279644	0.08561	0.3067	0.78	1	BCAR1	85.14
cg18800010	chr22	45928908	-0.06372	0.2283	0.78	1	FBLN1	90.11
cg25970266	chr15	75074299	0.01192	0.04269	0.78	1	CSK	1.91
cg17078116	chr8	24772344	0.07786	0.2789	0.78	1	NEFM	3.64
cg09194364	chr11	119612475	-0.0497	0.1781	0.78	1		4.97
cg11153092	chr22	24407474	0.01058	0.03792	0.78	1	CABIN1	2.02
cg23543821	chrX	120182714	0.08776	0.3144	0.78	1	GLUD2	86.92
cg06215108	chr5	176898096	0.06488	0.2324	0.78	1	DBN1	88.87
cg02476708	chr5	31799465	-0.06693	0.2398	0.78	1	PDZD2	87.56
cg03061585	chr6	158094060	0.06206	0.2223	0.78	1	ZDHHC14	87.69
cg20939580	chr1	40505264	-0.01728	0.06192	0.78	1	CAP1	2.57
cg01046365	chr4	42792800	0.06405	0.2295	0.78	1		91.06
cg18443378	chr4	176986950	-0.118	0.4229	0.78	1	WDR17	4.17
cg02175873	chr4	82964079	0.2226	0.7976	0.78	1		67.13
cg13548587	chr3	72798948	-0.06474	0.2319	0.78	1	SHQ1	89.85
cg25373325	chr11	109610149	0.1111	0.3979	0.78	1		74.15
cg13926208	chr4	15239597	-0.09426	0.3377	0.78	1	LOC101929095	85.74
cg11950360	chr18	34834690	0.1302	0.4667	0.78	1	BRUNOL4	47.98
cg11387709	chr16	65636127	0.1929	0.691	0.78	1		84.94
cg22925694	chr2	65340428	0.06401	0.2293	0.78	1	RAB1A	93.78
cg26680340	chr20	34678119	0.05473	0.1961	0.78	1	EPB41L1	92.19
cg20311618	chr2	43453962	0.04616	0.1654	0.78	1	LOC100129726	6.92
cg04747678	chr19	45805662	0.07379	0.2644	0.78	1	MARK4	89.65
cg08387538	chr8	1527995	-0.1119	0.4008	0.78	1	DLGAP2	91.77
ch.1.4297470F	chr1	220757491	-0.04256	0.1525	0.78	1	MARK1	3.63
cg17553854	chr4	66532051	0.2414	0.8651	0.78	1	EPHA5	66.94
cg14230166	chr19	1020974	-0.007834	0.02807	0.78	1	C19orf6	1.11
cg08855319	chr16	53944018	-0.06729	0.2411	0.78	1	FTO	90.94
cg12261142	chr12	54937918	0.08757	0.3138	0.78	1		92.21
cg21788473	chr1	147071743	0.009213	0.03301	0.78	1	BCL9	1.88
cg10880456	chr7	139367969	0.08529	0.3056	0.78	1	HIPK2	85.54
cg03630890	chr17	72209602	0.0201	0.07203	0.78	1	TTYH2	2.51
cg11502300	chr12	27646646	0.1344	0.4817	0.78	1	SMCO2	85.26
cg08962625	chr7	56119358	-0.05814	0.2083	0.78	1	CCT6A	5.93
cg19816354	chr15	27519506	-0.1123	0.4025	0.78	1	GABRG3	53.97
cg05465663	chr2	74619263	-0.0313	0.1121	0.78	1	DCTN1-AS1	4.02
cg21341558	chr3	99340420	0.08087	0.2898	0.78	1	MIR548G	85.12
cg13410730	chr14	94346092	0.1775	0.6362	0.78	1		65.61
cg04722977	chr19	42724320	-0.009226	0.03306	0.78	1	ZNF526	1.61
cg25108743	chr14	53418316	-0.03711	0.133	0.78	1	FERMT2	4.99
cg22496450	chr13	61191016	-0.1639	0.5872	0.781	1		64.6
cg24100841	chr6	29649024	-0.8395	3.008	0.781	1		65.96
cg13003178	chr13	36073819	0.04898	0.1755	0.781	1	MIR548F5	93.11
cg03041658	chr7	94543948	-0.09504	0.3406	0.781	1	PPP1R9A	90.3
cg21626923	chr10	15493985	-0.1594	0.5713	0.781	1		71
cg05371993	chr16	1458494	-0.04534	0.1625	0.781	1	UNKL	4.16
cg07915634	chr7	73588011	-0.1325	0.4749	0.781	1	EIF4H	9.92
cg05503905	chr1	34099537	0.1104	0.3957	0.781	1	CSMD2	75.76
cg27396197	chr13	40488303	-0.1347	0.4828	0.781	1		53.49
cg02112681	chr7	1120141	0.06028	0.216	0.781	1	C7orf50	93.48
cg19560710	chr7	70294511	-0.05913	0.2119	0.781	1		4.36
cg26896991	chr9	130984800	0.01641	0.0588	0.781	1	DNM1	97.55
cg10542300	chr15	48442807	0.05859	0.21	0.781	1	MYEF2	92.7
cg14481339	chr11	128737319	0.1377	0.4935	0.781	1	KCNJ1	89.7
cg07499673	chr16	85181016	0.1119	0.4009	0.781	1		74.58
cg16396580	chr19	13969482	-0.1541	0.5524	0.781	1		81.52
cg07595035	chr13	111291582	-0.07683	0.2753	0.781	1	CARKD	88.14
cg00024247	chr13	93744608	0.06391	0.229	0.781	1		90.79
cg08865829	chr15	51412448	0.05213	0.1868	0.781	1		93.78
cg16174298	chr2	138623844	-0.1476	0.5291	0.781	1		37.71
cg15377887	chr21	42440661	-0.4677	1.676	0.781	1		56.42
cg00327735	chr5	179793367	-0.1038	0.3719	0.781	1		25.98
cg17229371	chr5	1485470	-0.1035	0.371	0.781	1	LPCAT1	82
cg08322289	chr16	4525918	0.07052	0.2527	0.781	1	HMOX2	96.52
cg07750536	chr6	170176639	0.05204	0.1865	0.781	1	C6orf70	93.83
cg08682175	chr7	150690770	-0.1157	0.4145	0.781	1	NOS3	85.46
cg19613828	chr19	9420501	-0.01737	0.06226	0.781	1		1.36
cg00028813	chr8	9205352	-0.04267	0.1529	0.781	1		93.85
cg01463294	chr3	71560431	0.1275	0.4571	0.781	1	FOXP1	29.26
cg20977037	chr3	51662263	-0.04211	0.1509	0.781	1	RAD54L2	93.69
cg20645966	chr12	117131719	0.1726	0.6185	0.781	1		62.75
cg16745033	chr8	81143546	-0.2073	0.7429	0.781	1		65.38
cg14484016	chr1	180915632	-0.1845	0.6611	0.781	1		66.23
cg02628470	chr17	2279569	-0.06242	0.2237	0.781	1	SGSM2	91.04
cg02774160	chr22	24979633	-0.05246	0.188	0.781	1	GGT1	92.33
cg21198712	chr9	98534327	0.2808	1.007	0.781	1		67.3
cg17255495	chr6	4733562	-0.06212	0.2226	0.781	1	CDYL	89.78
cg02856070	chr11	65686288	-0.04109	0.1473	0.781	1	DRAP1	5.07
cg15068520	chr10	79789178	-0.01555	0.05573	0.781	1	POLR3A	2.37
cg27598129	chr2	42591480	-0.104	0.3727	0.781	1		92.21
cg26658950	chr3	128573115	0.1326	0.4751	0.781	1		81.38
cg19441717	chr4	85422453	-0.03135	0.1124	0.781	1		3.92
cg26936111	chr7	155989395	0.1792	0.6421	0.781	1		83.11
cg18576604	chr6	32407515	-0.08564	0.3069	0.781	1	HLA-DRA	7.79
cg22115596	chr1	29214297	0.02771	0.09933	0.781	1	EPB41	3.6
cg03863756	chr21	46859983	-0.01139	0.04083	0.781	1	COL18A1	98.46
cg09482456	chr7	131544179	-0.06033	0.2162	0.781	1		8.58
cg04422562	chr7	155247170	-0.008988	0.03221	0.781	1		1.48
cg01097696	chr13	53426032	-0.03421	0.1226	0.781	1		4.25
cg22012835	chr19	44598275	-0.01589	0.05695	0.781	1	ZNF224	2.56
cg18060431	chr11	115378212	-0.07278	0.2609	0.781	1		90.75
cg13561409	chr19	3677220	0.1654	0.5929	0.781	1	PIP5K1C	73.88
cg19247032	chr21	43786727	0.1074	0.3848	0.781	1	TFF1	86.31
cg25559298	chr3	107597822	-0.05709	0.2046	0.781	1	LINC00635	92.62
cg09563102	chr2	47889	0.1508	0.5403	0.781	1		65.13
cg15260109	chr19	10363328	0.06437	0.2307	0.781	1	MRPL4	4.07
cg25989856	chr13	111365705	0.0205	0.07346	0.781	1	ING1	1.44
cg10234511	chr1	10788801	0.0569	0.2039	0.781	1	CASZ1	91.16
cg05682333	chr2	233274291	0.2423	0.8686	0.781	1	ALPPL2	55.13
cg14405197	chr4	2303660	0.08187	0.2934	0.781	1	ZFYVE28	78.5
cg21694873	chr3	45451677	0.2354	0.8436	0.781	1	LARS2	43.79
cg12537546	chr17	6919153	0.2616	0.9377	0.781	1	RNASEK-C17orf49	12.53
cg02306887	chr12	131831548	0.0783	0.2806	0.781	1	LOC338797	81.72
cg13273246	chr14	97431367	0.03004	0.1077	0.781	1		95.35
cg19147428	chr4	184922646	0.03014	0.108	0.781	1	STOX2	96.43
cg24641522	chr5	114937614	-0.0276	0.09892	0.781	1	TMED7-TICAM2	3.32
cg16622520	chr10	97264760	0.06818	0.2444	0.781	1	SORBS1	87.48
cg26084603	chr7	40651825	-0.06202	0.2223	0.781	1	SUGCT	91.97
cg16143123	chr1	52545864	-0.07721	0.2768	0.781	1	BTF3L4	89.72
cg14051984	chr3	52901483	-0.06699	0.2401	0.781	1	TMEM110-MUSTN1	91.69
cg08437167	chr3	9885801	0.02501	0.08967	0.781	1	RPUSD3	1.78
cg18567703	chr6	170152416	-0.04958	0.1777	0.781	1	ERMARD	6.31
cg09202843	chr1	144876082	-0.06411	0.2298	0.781	1	PDE4DIP	89.94
cg26628511	chr1	23345879	-0.02316	0.08304	0.781	1	KDM1A	3.12
cg01844321	chr20	35490815	0.08114	0.2909	0.781	1	C20orf117	86.12
cg07543138	chr21	16434067	-0.1739	0.6232	0.781	1	NRIP1	22.18
cg01022121	chr1	2410885	-0.1137	0.4076	0.781	1	PLCH2	89.81
cg06540096	chr19	12992349	0.02563	0.09189	0.781	1	DNASE2	3.98
cg04350010	chr14	36770322	-0.04867	0.1745	0.781	1	MBIP	94.5
cg02333588	chr1	3352830	-0.02784	0.09981	0.781	1	PRDM16	98.24
cg10975897	chr6	15504844	-0.1754	0.6286	0.781	1	JARID2	71.01
cg20972631	chr6	18217013	0.03838	0.1376	0.781	1	KDM1B	94.84
cg19500393	chr10	372993	-0.02012	0.07211	0.781	1	DIP2C	97.45
cg03446316	chr15	39963046	-0.06591	0.2363	0.781	1	FSIP1	93.89
cg05709879	chr5	141067731	0.2229	0.7989	0.781	1		90.05
cg09598378	chr19	44080877	-0.01973	0.07074	0.781	1	XRCC1	97.77
cg01067813	chr7	147829363	-0.06537	0.2343	0.781	1	CNTNAP2	93.18
cg17695891	chr1	173572273	0.09867	0.3537	0.781	1	SLC9C2	65.87
cg14143385	chr17	72536777	-0.07559	0.271	0.781	1		88.81
cg00661735	chr3	192373255	-0.05902	0.2116	0.781	1	FGF12	92.41
cg10828456	chr11	368847	-0.1605	0.5753	0.781	1	B4GALNT4	14.74
cg04325312	chr12	126346509	0.1453	0.5208	0.781	1		54.61
cg08553153	chr16	89395661	-0.06522	0.2338	0.781	1	ANKRD11	93.44
cg07931962	chr19	9846267	0.01923	0.06892	0.781	1		97.26
cg05780100	chr7	84611394	0.06573	0.2356	0.781	1		92.74
cg04405165	chr6	70684187	-0.04239	0.152	0.781	1	COL19A1	94.72
cg11533763	chr10	88227406	-0.1351	0.4843	0.781	1	WAPAL	89.91
cg16873973	chr7	5920535	-0.0839	0.3008	0.781	1	OCM	87.07
cg25735490	chr17	48263204	-0.0131	0.04696	0.781	1	COL1A1	98.34
cg08570034	chr5	175227702	0.09905	0.3551	0.781	1	CPLX2	85.54
cg09271316	chr4	493833	-0.1457	0.5223	0.781	1	PIGG	36.78
cg01623771	chr2	239047774	-0.11	0.3942	0.781	1	KLHL30	83.01
cg08703337	chr12	126346485	0.1329	0.4766	0.781	1		54.35
cg22550709	chr5	80023352	-0.05661	0.2029	0.781	1	MSH3	94.41
cg17008861	chr5	145481125	-0.03165	0.1135	0.781	1	PLAC8L1	94.94
cg17018201	chr6	33269769	0.4038	1.448	0.781	1	TAPBP	93.23
cg12500423	chr5	150947352	0.05474	0.1962	0.781	1	FAT2	91.9
cg08270205	chr1	1377525	0.06368	0.2283	0.781	1	VWA1	89.52
cg26190952	chr5	176783013	-0.09263	0.3321	0.781	1		24.65
cg16184008	chr6	37186605	0.1125	0.4034	0.781	1	TMEM217	17.82
cg13754720	chr9	98274853	0.2317	0.8306	0.781	1	PTCH1	54.61
cg21732133	chr4	25875690	-0.05143	0.1844	0.781	1		94.04
cg00205332	chr20	62062624	0.03978	0.1426	0.781	1	KCNQ2	94.68
cg21427017	chr4	153554923	-0.07521	0.2696	0.781	1	TMEM154	90.67
cg23344409	chr19	16997461	0.07215	0.2587	0.781	1		84.93
cg18213990	chr20	36711892	-0.0535	0.1918	0.781	1	RPRD1B	94.37
cg22183087	chr1	166913694	-0.1115	0.3998	0.781	1	ILDR2	44.9
cg12768964	chr12	116519125	0.1086	0.3893	0.781	1	MED13L	91.45
cg19598479	chr5	3180947	-0.1225	0.439	0.781	1		84.61
cg23162821	chr1	231664172	0.02087	0.07483	0.781	1	TSNAX-DISC1	2.43
cg13209762	chr1	53882937	0.0732	0.2625	0.781	1		15.86
cg26908538	chr7	41751414	-0.07409	0.2656	0.781	1	INHBA-AS1	88.7
cg05122861	chr1	206137774	0.03854	0.1382	0.781	1	FAM72A	4.34
cg03267958	chr4	154264497	0.05261	0.1886	0.781	1	MND1	93.58
cg07216619	chr15	27035245	-1.242	4.454	0.781	1		60.19
cg00773413	chr10	77168431	0.0174	0.0624	0.781	1	C10orf41	2.94
cg04670857	chr2	79740208	-0.03863	0.1385	0.781	1	CTNNA2	5.9
cg13971546	chr5	170521680	-0.05907	0.2118	0.781	1	RANBP17	93.01
cg04902429	chr17	43301721	0.1573	0.5641	0.781	1	FMNL1	58.61
cg11966891	chr2	80843710	-0.07315	0.2623	0.781	1	CTNNA2	90.9
cg17856981	chr10	98744464	-0.07845	0.2813	0.781	1	C10orf12	11.42
cg02331060	chr10	112018896	0.05119	0.1836	0.781	1	MXI1	94.3
cg25802093	chr10	22634038	0.05558	0.1993	0.781	1	SPAG6	9.37
cg01877366	chr8	141301482	-0.1544	0.5537	0.781	1	TRAPPC9	76.41
cg20572650	chr7	111923614	-0.08684	0.3114	0.781	1	ZNF277	89
cg22429058	chr11	102323790	0.1378	0.4942	0.781	1	TMEM123	3.58
cg05971072	chr2	208033865	-0.1655	0.5936	0.781	1		86.69
cg19789365	chr8	36924650	0.07408	0.2656	0.781	1		88.09
cg01307142	chr9	135688137	-0.1778	0.6377	0.781	1	AK8	81.28
cg01854944	chr8	54159932	-0.04889	0.1753	0.781	1	OPRK1	93.04
cg13950770	chr19	19375408	0.1267	0.4542	0.781	1	TM6SF2	76.54
cg19813868	chr4	17515091	-0.2471	0.8862	0.781	1	QDPR	53.81
cg11676597	chr21	46474229	-0.06343	0.2275	0.781	1		90.3
cg09374375	chr6	32821161	0.03307	0.1186	0.781	1	PSMB9	3.32
cg15788231	chr7	51287512	-0.06393	0.2293	0.781	1	COBL	93.67
cg11889145	chr8	94510681	0.08574	0.3075	0.781	1		89.01
cg10549984	chr1	207537034	-0.1141	0.4092	0.781	1		84.72
cg09086620	chr18	29070510	-0.08033	0.2881	0.781	1		92.57
cg17119279	chr8	1049477	0.128	0.4589	0.781	1		83.9
cg25831840	chr17	18066938	0.05339	0.1915	0.781	1	MYO15A	93.12
cg14699257	chrX	47092993	-0.1338	0.4798	0.781	1	USP11	8.99
cg00603097	chr18	72125359	0.2716	0.9739	0.781	1	FAM69C	28.12
cg06886969	chr7	158809980	-0.04911	0.1761	0.781	1	LINC00689	93.27
cg21004042	chr1	70033902	0.03249	0.1165	0.781	1		5.48
cg23227345	chr15	89089609	-0.01119	0.04014	0.781	1	DET1	2.16
cg14036128	chr11	134296018	-0.1109	0.3979	0.781	1		68.27
cg06519069	chr19	470879	-0.07192	0.2579	0.781	1	ODF3L2	82.55
cg22393690	chr2	171112567	-0.1421	0.5094	0.781	1	MYO3B	88.88
cg02898019	chr4	128800215	0.1385	0.4967	0.781	1		86.66
cg13626005	chr11	16177409	-0.09245	0.3316	0.781	1	SOX6	87.66
cg04100307	chr8	2034238	0.2036	0.7302	0.781	1	MYOM2	79.98
cg11529871	chr7	55197831	0.0787	0.2823	0.781	1	EGFR	88.73
cg24003991	chr4	147443209	0.02386	0.08557	0.781	1	SLC10A7	2.92
cg01744029	chr22	19593343	-0.8086	2.9	0.781	1		71.77
cg10208482	chr21	47806755	-0.03114	0.1117	0.781	1	PCNT	95.5
cg07670251	chr2	28584004	-0.1447	0.5191	0.781	1		46.96
cg11570083	chr5	184602	0.06841	0.2454	0.781	1	PLEKHG4B	89.2
cg13340257	chr7	32529760	-0.02577	0.09243	0.781	1	LSM5	3.15
cg00632783	chr5	54022750	0.04028	0.1445	0.781	1		94.14
cg16649695	chr12	31743882	0.01174	0.04209	0.781	1	DENND5B	1.65
cg04633409	chr12	44195947	-0.03862	0.1385	0.781	1	TWF1	95.57
cg15070208	chr1	113261894	-0.05243	0.1881	0.781	1	FAM19A3	92.97
cg12970512	chr14	103251610	-0.1056	0.3788	0.781	1	TRAF3	79.36
cg01734439	chr4	164415933	0.03297	0.1182	0.781	1	TMA16	3.4
cg11326420	chr16	62222777	-0.06458	0.2316	0.781	1		91.74
cg07491116	chr16	3565549	-0.04035	0.1447	0.781	1	CLUAP1	94.7
cg11979959	chr20	46414900	-0.04588	0.1646	0.781	1	SULF2	5.03
cg24985993	chr3	180949411	-0.2084	0.7474	0.781	1	RNU6-2	84.48
cg10508058	chr2	522276	0.1337	0.4794	0.781	1		80.59
cg01498853	chr20	62641665	-0.06022	0.216	0.781	1	PRPF6	91.67
cg27266124	chr12	114518154	-0.09405	0.3373	0.781	1		82.58
cg21138658	chr1	156060721	0.051	0.1829	0.781	1	LMNA	11.87
cg07951488	chr4	41992560	-0.01779	0.06379	0.781	1	SLC30A9	2.75
cg03546879	chr2	220094399	-0.1579	0.5663	0.781	1	ATG9A	10.84
cg18315040	chr15	99640746	-0.01376	0.04934	0.781	1		2.14
cg01214465	chr11	117134378	-0.05158	0.185	0.781	1	RNF214	93.8
cg06971773	chr10	71169083	0.2164	0.7763	0.781	1	TACR2	60.34
cg08849829	chr12	55378884	-0.03101	0.1112	0.781	1	TESPA1	4.11
cg14624809	chr8	125581189	-0.05065	0.1817	0.781	1	MTSS1	92.38
cg20147233	chr13	45396727	-0.03131	0.1123	0.781	1		97.16
cg01613077	chr20	4764277	-0.09667	0.3467	0.781	1	RASSF2	89.31
cg07802658	chr3	167174425	0.2379	0.8534	0.781	1	SERPINI2	89.91
cg24928995	chr18	21718893	0.02438	0.08745	0.781	1	CABYR	2.16
cg16396191	chr13	42184765	0.2352	0.8437	0.781	1	KIAA0564	57.29
cg21877565	chr1	156461550	-0.2376	0.8522	0.781	1	MEF2D	55.36
cg27123414	chr5	162051004	-0.07282	0.2612	0.781	1		92.31
cg16267455	chr11	44634569	0.08388	0.3009	0.781	1	CD82	88.09
cg03978498	chr17	1954161	-0.05241	0.188	0.781	1	MIR212	6.15
cg09214881	chr11	3210632	0.05873	0.2107	0.781	1		91.06
cg09269336	chr13	96056495	-0.02576	0.09239	0.781	1		3.93
cg06739523	chr1	147039036	-0.04316	0.1548	0.781	1	BCL9	94.49
cg02516957	chr8	128011063	-0.121	0.4339	0.781	1		53.22
cg05759250	chr2	26251267	0.1474	0.5289	0.781	1		96
cg05064816	chr16	81831947	0.1369	0.4911	0.781	1	PLCG2	65.8
cg11120015	chr5	132643343	-0.05726	0.2054	0.781	1	FSTL4	92.37
cg03927200	chr7	133240766	0.06477	0.2324	0.781	1	EXOC4	93.51
cg18297105	chr6	155520921	0.06645	0.2384	0.781	1	TIAM2	92.39
cg21700227	chr21	32457107	0.2404	0.8623	0.781	1		88.15
cg11183156	chr11	63273543	-0.04819	0.1729	0.781	1	LGALS12	4.51
cg15212421	chr20	39945633	-0.02826	0.1014	0.781	1		3.24
cg07090069	chr1	169279844	-0.1558	0.5589	0.781	1	NME7	89.12
cg16681239	chr7	64349915	-0.06678	0.2395	0.781	1		9.48
cg04497547	chr10	126480583	-0.02974	0.1067	0.781	1	METTL10	3.1
cg27445872	chr8	82443915	-0.03516	0.1261	0.781	1	FABP12	94.52
cg08694933	chr18	45634175	-0.06827	0.2449	0.781	1	ZBTB7C	90.91
cg22545174	chr3	42726082	-0.3231	1.159	0.781	1	KLHL40	87.62
cg21815267	chr2	201117303	-0.05839	0.2095	0.781	1		93.48
cg22146772	chr17	26793673	0.1087	0.3899	0.781	1		80.38
cg08491363	chr10	101087757	-0.0546	0.1959	0.781	1	CNNM1	93.49
cg06912939	chr7	128852939	0.07422	0.2663	0.781	1	SMO	82.19
cg17701444	chr7	129535903	0.03207	0.1151	0.781	1	UBE2H	94.82
cg03646311	chr9	72873979	-0.02833	0.1016	0.781	1	SMC5-AS1	3.57
cg03020891	chr6	30538179	-0.07142	0.2562	0.781	1	ABCF1	88.73
cg04097715	chr1	22979387	-0.08552	0.3068	0.781	1	C1QB	83.24
cg16447700	chr22	46668200	-0.04015	0.144	0.781	1	TTC38	94.11
cg20640042	chr2	189849525	-0.04565	0.1638	0.781	1	COL3A1	93.85
cg12075306	chr1	40974452	0.01305	0.04681	0.781	1	EXO5	2.38
cg24995644	chr17	38973881	-0.03206	0.115	0.781	1	TMEM99	95.03
cg25737372	chr3	99251536	0.03438	0.1233	0.781	1		94.77
cg02649626	chr11	27746583	-0.07941	0.2849	0.781	1		90.23
cg27517742	chr21	44351847	0.05984	0.2147	0.781	1		86.89
cg04066242	chr16	14727239	-0.0204	0.07318	0.781	1	BFAR	2.82
cg19491478	chr20	59543708	-0.349	1.252	0.781	1		62.82
cg09556654	chr14	61787463	0.04952	0.1777	0.781	1	PRKCH	94.03
cg20403038	chr1	153432662	-0.07593	0.2724	0.781	1	S100A7	88.17
cg11624078	chr10	134549800	0.1192	0.4277	0.781	1	INPP5A	88.84
cg25763292	chr10	115442231	-0.1	0.3589	0.781	1	CASP7	70.57
cg19279379	chr9	135022905	0.1237	0.4438	0.781	1		27.14
cg19148362	chr12	3146948	0.09018	0.3236	0.781	1	TEAD4	78.17
cg01337836	chr5	3801790	0.09011	0.3233	0.781	1		82.1
cg12462101	chr5	140937302	0.06434	0.2308	0.781	1	LOC100505658	91.07
cg01569709	chr14	81894271	-0.1482	0.5318	0.781	1		33.86
cg06543886	chr13	34965343	0.04161	0.1493	0.781	1		94.59
cg07118811	chr9	132082186	-0.06704	0.2405	0.781	1	C9orf106	89.63
cg27087136	chr5	160061746	0.1634	0.5863	0.781	1	ATP10B	88.11
cg03670228	chr7	2419316	-0.1008	0.3618	0.781	1	EIF3B	74.27
cg03708188	chr5	114514097	-0.04005	0.1437	0.781	1	TRIM36	93.9
cg13332552	chr4	126426983	0.07036	0.2525	0.781	1	MIR2054	91.69
cg02909298	chr14	56207327	-0.04534	0.1627	0.781	1		94.11
cg06241008	chr17	31420778	-0.1368	0.4908	0.781	1	ASIC2	71.38
cg09254646	chr1	84378747	-0.08934	0.3206	0.781	1	MIR548AP	90.55
cg09750197	chr5	58296150	0.06453	0.2315	0.781	1	PDE4D	91.87
cg27162750	chr3	13114728	-0.1081	0.3879	0.781	1	IQSEC1	4.47
cg15408020	chr6	74987753	0.04557	0.1635	0.781	1		93.38
cg06042148	chr8	97138161	0.1053	0.3777	0.781	1		16.79
cg22580346	chr20	19928826	-0.1389	0.4983	0.781	1	RIN2	91.91
cg26770074	chr10	30654113	-0.05237	0.1879	0.781	1	GOLGA2P6	92.53
cg18544413	chr12	65019442	-0.04052	0.1454	0.781	1	RASSF3	4.57
cg19400616	chr6	32948359	0.02913	0.1045	0.781	1	BRD2	95.99
cg04518384	chr15	81575002	0.0248	0.089	0.781	1	IL16	97
cg24548919	chr12	56810889	-0.08634	0.3098	0.781	1	TIMELESS	90.9
cg03685774	chr1	159870326	-0.07488	0.2687	0.781	1	CCDC19	89.5
cg25957599	chr6	166635593	0.1327	0.4763	0.781	1		86.61
ch.10.2544207F	chr10	120798819	-0.0755	0.2709	0.781	1	EIF3A	6.22
cg14507193	chr5	57755944	0.01137	0.04079	0.781	1	PLK2	0.97
cg04835553	chr1	84106312	-0.04402	0.158	0.781	1		93.73
cg15270937	chr8	140909453	-0.03544	0.1272	0.781	1	TRAPPC9	95.47
cg14919591	chr19	34287017	-0.01442	0.05176	0.781	1	KCTD15	2.01
cg07274075	chr3	14963496	0.06737	0.2417	0.781	1	FGD5	85.93
cg10789682	chr15	45708672	-0.06279	0.2253	0.781	1	SPATA5L1	94.31
cg14224937	chr19	52873101	-0.01269	0.04556	0.781	1	ZNF880	1.91
cg25316356	chr20	25844710	-0.06002	0.2154	0.781	1		92.41
cg25597843	chr8	43124515	0.08884	0.3188	0.781	1		91.85
cg13487575	chr10	65873913	0.09289	0.3333	0.781	1		80.49
cg01550884	chr5	175969179	-0.09443	0.3389	0.781	1	CDHR2	26.47
cg13795986	chr1	155880507	-0.1283	0.4603	0.781	1	RIT1	60.13
cg18373141	chr4	101051088	0.07318	0.2626	0.781	1		91.33
cg21064841	chr5	71598248	0.04371	0.1568	0.781	1	MRPS27	94.62
cg14259096	chr4	3746221	0.1958	0.7025	0.781	1		70.55
cg09428868	chr4	7768040	0.1522	0.5462	0.781	1	AFAP1	88.87
cg01923037	chr11	69707384	-0.1396	0.5011	0.781	1		58.54
cg03051767	chr6	101040832	-0.2077	0.7454	0.781	1	ASCC3	63.57
cg10951120	chr20	48099248	-0.01243	0.04459	0.781	1	KCNB1	2.2
cg20254422	chr2	85826258	-0.01849	0.06634	0.781	1	TMEM150A	97.41
cg20285761	chr11	60551437	0.04405	0.1581	0.781	1	MS4A10	93.57
cg21324975	chr5	88610505	-0.1372	0.4923	0.781	1		81.32
cg11930477	chr11	31841980	-0.03078	0.1105	0.781	1		3.13
cg26298197	chr3	142873975	0.1876	0.6733	0.781	1		84.25
cg25903375	chr4	140476877	-0.01996	0.07164	0.781	1	SETD7	2.64
cg09530873	chr3	181429657	-0.0225	0.08073	0.781	1	SOX2	3.17
cg06420554	chr4	118498023	-0.04461	0.1601	0.781	1	LINC01378	94.16
cg17246352	chrX	119737962	-0.06637	0.2382	0.781	1	MCTS1	17.52
cg03513883	chr19	55141752	-0.249	0.8935	0.781	1	LILRB1	23.26
cg08851848	chr3	66386953	-0.1896	0.6803	0.781	1	SLC25A26	67.42
cg08772387	chr8	110289658	-0.06026	0.2163	0.781	1	NUDCD1	92.02
cg20857520	chr2	161159880	-0.07609	0.2731	0.781	1	RBMS1	84.74
cg05470609	chr9	33524217	-0.008771	0.03148	0.781	1	ANKRD18B	1.16
cg25531987	chr17	34346381	0.05128	0.184	0.781	1	CCL23	93.04
cg15072634	chr17	7848560	-0.1617	0.5803	0.781	1	CNTROB	67.47
cg03042410	chr17	80251550	-0.1092	0.3919	0.781	1		18.68
cg05543179	chr1	160230752	0.1368	0.4911	0.781	1	DCAF8	38.09
cg07252792	chr22	21987048	-0.1891	0.6786	0.781	1	CCDC116	52.99
cg03127584	chr13	114797865	0.06081	0.2182	0.781	1	RASA3	93.01
cg19226844	chr13	21808908	-0.109	0.3913	0.781	1		81.51
cg21984645	chr7	214577	0.1078	0.3868	0.781	1	FAM20C	86.18
cg08090087	chr15	47566367	-0.1675	0.6012	0.781	1	SEMA6D	71.93
cg17726022	chr12	46662421	-0.02273	0.08156	0.781	1	SLC38A1	2.59
cg22269353	chr1	70598715	0.09256	0.3322	0.781	1		9.22
cg13121728	chr16	10765186	-0.06017	0.2159	0.781	1	TEKT5	91.27
cg20819084	chr8	38758714	-0.0939	0.337	0.781	1	PLEKHA2	3.92
cg16853842	chr12	56390939	-0.08821	0.3166	0.781	1	SUOX	11.05
cg05749810	chr17	5692090	0.1121	0.4022	0.781	1	LOC339166	83.54
cg05806312	chr18	33916248	0.06541	0.2348	0.781	1	FHOD3	91.03
cg08006512	chr1	179557960	0.0688	0.2469	0.781	1		85.81
cg03194038	chr3	193592384	0.119	0.427	0.781	1		70.23
cg01606998	chr22	50608598	0.02979	0.1069	0.781	1	PANX2	3.62
cg06921399	chr4	24660946	0.106	0.3804	0.781	1		93.33
cg03045606	chr8	22381401	-0.1417	0.5087	0.781	1	PPP3CC	76.62
cg26667508	chr10	16946829	-0.1452	0.5212	0.781	1	CUBN	17.3
cg10683548	chr4	114232524	-0.03591	0.1289	0.781	1	ANK2	94.91
cg23809464	chr9	108439115	0.1258	0.4516	0.781	1		77.41
cg12796481	chr1	10796411	0.06087	0.2185	0.781	1	CASZ1	92.01
cg02172395	chr1	27024895	0.06629	0.2379	0.781	1	ARID1A	3.38
cg26837399	chr1	236209798	-0.1395	0.5007	0.781	1	NID1	44.11
cg03301025	chr17	16375621	-0.04307	0.1546	0.781	1	C17orf76	93.33
cg05420271	chr15	46072889	-0.07338	0.2634	0.781	1		90.77
cg23818910	chr12	27081708	-0.1126	0.4041	0.781	1	ASUN	92.43
cg09594067	chr16	70285806	-0.02332	0.08372	0.781	1	EXOSC6	3.15
cg20478190	chr16	11117025	0.04523	0.1623	0.781	1	CLEC16A	93.44
cg02019114	chr1	41726446	0.09627	0.3455	0.781	1		84.65
cg10787433	chr18	14074246	0.04062	0.1458	0.781	1		95.1
cg12238593	chr6	26440340	-0.1432	0.5139	0.781	1	BTN3A3	9.04
cg15353389	chr12	120525027	-0.02793	0.1003	0.781	1	CCDC64	2.33
cg22404856	chr11	18750217	-0.07338	0.2634	0.781	1	PTPN5	88.95
cg01209315	chr12	117769189	-0.07704	0.2765	0.781	1	NOS1	86.41
cg09475718	chr10	60521723	-0.07825	0.2809	0.781	1	BICC1	90.77
cg09765797	chr10	31132210	0.05295	0.1901	0.781	1		92.63
cg01148568	chr1	236116933	-0.09305	0.334	0.781	1		87.05
cg19848895	chr19	36226397	0.07433	0.2668	0.781	1	MLL4	87.24
cg23360110	chr17	38429999	-0.04122	0.1479	0.781	1	WIPF2	94.83
cg15014164	chr9	2251185	-0.1054	0.3783	0.781	1		88.02
cg09798467	chr2	234832209	-0.056	0.201	0.781	1	TRPM8	93.49
cg08684830	chr9	80851119	-0.04669	0.1676	0.781	1	CEP78	4.74
cg07354124	chr12	106695998	-0.02025	0.0727	0.781	1	TCP11L2	1.46
cg06350196	chr1	2435087	-0.02711	0.09731	0.781	1	PLCH2	98.43
cg04385305	chr3	160117394	-0.0314	0.1127	0.781	1	IFT80	3.42
cg00999410	chr12	55714226	-0.04188	0.1503	0.781	1	OR6C1	95.91
cg27300185	chr1	214366877	0.1415	0.5078	0.781	1		55.56
cg02157120	chr13	36930448	-0.05539	0.1988	0.781	1	SPG20	92
cg25933547	chr1	78079493	0.05538	0.1988	0.781	1	ZZZ3	93.62
cg04790252	chr16	31339165	-0.2469	0.8864	0.781	1	ITGAM	64.88
cg20895609	chr5	43289455	0.178	0.6388	0.781	1	HMGCS1	89.66
cg14477868	chr5	92938260	-0.03365	0.1208	0.781	1		4.85
cg15887525	chr8	9229602	0.06861	0.2463	0.781	1		88.22
cg25506396	chr2	234262867	-0.09454	0.3394	0.781	1	DGKD	5.02
cg18292383	chr6	79520567	-0.1956	0.7022	0.781	1		79.33
cg22700436	chr6	146919227	0.03888	0.1396	0.781	1	LOC101928661	94.3
cg12801791	chr12	117478480	-0.1398	0.502	0.781	1	TESC	67.35
cg23787029	chr4	156504513	-0.1478	0.5305	0.781	1		25.16
cg15012692	chr10	134209903	-0.1928	0.6921	0.781	1	PWWP2B	7.59
cg07635854	chr19	11374482	0.04507	0.1618	0.781	1	DOCK6	92.56
cg04669667	chr1	231814996	0.06507	0.2336	0.781	1	DISC1	89.58
cg03629141	chr14	101402192	-0.05803	0.2083	0.781	1	SNORD113-4	92.56
cg08824909	chr15	45725223	0.1129	0.4051	0.781	1	MIR147B	91.99
cg04916793	chr20	34730802	-0.08778	0.3151	0.781	1	EPB41L1	87.95
cg02555923	chr3	14319984	-0.09987	0.3585	0.781	1		27.38
cg06786578	chr20	13303732	0.05359	0.1924	0.781	1		5.61
cg25551714	chr11	116452003	0.03106	0.1115	0.781	1		3.73
cg27345919	chr14	45837770	-0.07139	0.2563	0.781	1		85.19
cg05581949	chr2	101201350	-0.1008	0.362	0.781	1		72.74
cg07688988	chr2	111490172	-0.03565	0.128	0.781	1	ACOXL	3.91
cg10191872	chr15	41031802	0.0542	0.1946	0.781	1	RMDN3	90.84
cg21795442	chr5	34517523	0.2254	0.8093	0.781	1		84.52
cg24915751	chr6	170561236	0.01916	0.06878	0.781	1		97.84
cg14906868	chr4	57186711	0.08578	0.308	0.781	1	KIAA1211	89.49
cg11239720	chr4	152967415	-0.1969	0.7071	0.781	1		40.77
cg13260012	chr11	43603788	-0.06935	0.249	0.781	1		11
cg26418589	chr6	28442796	0.2965	1.065	0.781	1		34.64
cg18035606	chrX	124453927	0.09079	0.326	0.781	1	LOC100129520	85.72
cg19981951	chr18	61817088	-0.03956	0.142	0.781	1	C18orf20	94.2
cg10905987	chr6	76183747	0.1878	0.6743	0.781	1	FILIP1	83.08
cg26255741	chr10	94003210	-0.0451	0.1619	0.781	1	CPEB3	2.85
cg18344063	chr12	87232511	0.1257	0.4514	0.781	1	MGAT4C	89.47
cg18339888	chr11	57276784	0.1358	0.4875	0.781	1	SLC43A1	92.46
cg09936552	chr5	140254488	0.2275	0.8168	0.781	1	PCDHA12	61.01
cg14669500	chr11	46868024	-0.02714	0.09746	0.781	1	CKAP5	3.59
cg00627029	chr17	72322791	0.2947	1.058	0.781	1	KIF19	18.25
cg09558303	chr11	64986223	-0.06307	0.2264	0.781	1	SLC22A20	91.77
cg23449544	chr3	126937396	-0.2393	0.8591	0.781	1		35.85
cg14855789	chr6	90996115	0.08907	0.3198	0.781	1	BACH2	7.44
cg18981979	chr18	33484966	-0.08669	0.3113	0.781	1	MIR187	83.1
cg05641446	chrX	69281917	-0.1129	0.4052	0.781	1	OTUD6A	88.34
cg07896398	chr22	44442470	0.07528	0.2703	0.781	1	PARVB	89.52
cg12625293	chr2	204192809	-0.02323	0.08342	0.781	1	ABI2	2.87
cg19666627	chr3	99908496	0.2573	0.9239	0.781	1	TMEM30C	73.51
cg18307928	chr13	114085650	-0.05048	0.1813	0.781	1	ADPRHL1	93.94
cg21076680	chr2	69135655	-0.03595	0.1291	0.781	1		4.46
cg21526238	chr6	144329672	-0.4646	1.668	0.781	1	HYMAI	34.02
cg08410918	chr14	71665597	0.1527	0.5484	0.781	1		71.8
cg00534479	chr5	168196464	-0.07331	0.2632	0.781	1	SLIT3	91.37
cg08647039	chr19	13120987	-0.06128	0.22	0.781	1	NFIX	8.09
cg13699159	chr20	35991371	-0.05364	0.1926	0.781	1	SRC	93.43
cg22410089	chr10	97033172	0.05407	0.1941	0.781	1	PDLIM1	90.06
cg18073510	chr1	94346296	-0.05462	0.1961	0.781	1		94.16
cg15642343	chr3	7246539	0.09768	0.3508	0.781	1	GRM7	78.26
cg00804510	chrX	154302208	0.06184	0.2221	0.781	1	BRCC3	92.33
cg10591943	chr17	28447544	-0.04185	0.1503	0.781	1	CCDC55	94.79
cg09651935	chr14	102918774	-0.0465	0.167	0.781	1	TECPR2	93.64
cg18694815	chr2	55278427	0.07812	0.2805	0.781	1	RTN4	22.16
cg23699098	chr11	1008880	0.07806	0.2803	0.781	1	AP2A2	88.31
cg14975649	chr16	31129245	-0.03878	0.1393	0.781	1	KAT8	2.6
cg18432384	chr11	61248084	0.07914	0.2842	0.781	1	C11orf66	86.28
cg25601275	chr11	65655988	-0.02195	0.07881	0.781	1	FIBP	1.48
cg12588476	chr7	99647494	0.012	0.04309	0.781	1	ZSCAN21	2.6
cg15655369	chr20	49135042	0.1368	0.4914	0.781	1	PTPN1	13.67
cg21568453	chr2	58284130	0.05974	0.2145	0.781	1	VRK2	93.83
cg26051750	chr1	23495997	0.2453	0.881	0.781	1	LUZP1	8.93
cg20337696	chr20	44465613	0.1017	0.3654	0.781	1	SNX21	79.92
cg22908882	chr12	131002749	-0.05993	0.2152	0.781	1	RIMBP2	93.56
cg06100238	chr20	648157	-0.07607	0.2732	0.781	1	SCRT2	15.64
cg10672831	chr5	58888751	-0.08128	0.2919	0.781	1	PDE4D	92.59
cg21735315	chr4	166299355	-0.08683	0.3118	0.781	1	CPE	88.44
cg18951390	chr17	78735268	0.3221	1.157	0.781	1	RPTOR	34.3
cg00972851	chr11	83767892	0.09225	0.3313	0.781	1	DLG2	89.73
cg26743898	chr4	152205099	0.0781	0.2805	0.781	1	PRSS48	92.32
cg21637033	chr12	3068077	0.02138	0.07678	0.781	1	TEAD4	2.63
cg11058558	chr6	2028828	-0.04861	0.1746	0.781	1	GMDS	4.23
cg18821281	chr3	11685307	-0.008852	0.03179	0.781	1	VGLL4	1.7
cg14959824	chr5	113786081	-0.2315	0.8315	0.781	1	KCNN2	16.1
cg13400284	chr1	226733079	-0.09222	0.3312	0.781	1		93
cg20906802	chr6	47749786	0.05599	0.2011	0.781	1	OPN5	94.43
cg04515477	chr22	47010079	-0.3361	1.207	0.781	1		35.47
cg06733294	chr7	2173467	0.06754	0.2426	0.781	1	MAD1L1	81.15
cg25301776	chr16	79047415	-0.1414	0.5077	0.781	1	WWOX	75.09
cg03289443	chr8	124519722	-0.07992	0.287	0.781	1	FBXO32	83.5
cg23563692	chr9	114820881	0.1005	0.3608	0.781	1	MIR3134	84.13
cg08835164	chr17	42385525	-0.04217	0.1514	0.781	1	RUNDC3A	6.56
cg06835212	chr5	88182744	0.1877	0.6743	0.781	1	MEF2C	69.5
cg07255415	chr20	62583740	0.06538	0.2348	0.781	1	UCKL1	85.8
cg03374922	chr13	111267935	-0.01893	0.06798	0.781	1	CARKD	2.69
cg23549571	chr2	71409816	-0.08134	0.2921	0.781	1		90.75
cg19221903	chr7	124996163	-0.1557	0.5593	0.781	1	LOC101928283	32.82
cg25721188	chr10	3809098	0.1492	0.5357	0.781	1		72.13
cg14344464	chr1	202186361	0.1163	0.4178	0.781	1	LGR6	68.04
cg19873536	chr10	116475283	-0.1008	0.3619	0.781	1		88.09
cg08314240	chr17	28852915	-0.06312	0.2267	0.781	1	GOSR1	90.93
cg03612060	chr1	110528077	-0.01925	0.06914	0.781	1	AHCYL1	2.49
cg16415710	chr20	49297204	0.04733	0.17	0.781	1	FAM65C	93.93
cg18860310	chr4	87752504	0.1608	0.5775	0.781	1	SLC10A6	64.71
cg27536962	chr7	151819657	0.09838	0.3534	0.781	1		88.03
cg01000576	chr1	175451317	-0.1009	0.3626	0.781	1	TNR	79.94
cg21892385	chr1	186762438	-0.1351	0.4854	0.781	1		88.17
cg15843217	chr4	699224	0.3253	1.168	0.781	1	PCGF3	45.72
cg25387010	chr6	74434997	0.1847	0.6634	0.781	1	CD109	15.41
cg04542978	chr22	25891045	-0.2928	1.052	0.781	1		42.64
cg12672509	chr18	44558967	-0.05349	0.1921	0.781	1	TCEB3B	93.08
cg01487013	chr6	33256965	-0.04776	0.1715	0.781	1	WDR46	5.14
cg16263499	chr18	42406631	-0.1698	0.61	0.781	1	SETBP1	68.47
cg05033636	chr12	25897495	0.1316	0.4727	0.781	1		88.19
cg13913040	chr20	23107233	0.1613	0.5795	0.781	1	LINC00656	36.06
cg07891120	chr4	171663610	-0.04955	0.178	0.781	1		93.02
cg01682506	chr14	77422843	0.02311	0.08299	0.781	1		3.81
cg05354329	chr8	37854308	0.2052	0.7371	0.781	1		20.35
cg21852292	chr1	220863407	-0.06491	0.2332	0.781	1	C1orf115	8.59
cg03961717	chr18	37103297	0.07142	0.2565	0.781	1	LINC00669	92.12
cg04319611	chr3	171784422	0.1851	0.6647	0.781	1	FNDC3B	34.5
cg08579192	chr4	124036573	0.05424	0.1948	0.781	1	SPATA5	91.07
cg00084608	chr12	106096985	-0.04703	0.1689	0.781	1	CASC18	93.81
cg18368502	chr17	77758580	0.07833	0.2813	0.781	1	CBX2	91.95
cg26700407	chr16	22167861	0.08794	0.3159	0.781	1	VWA3A	84.74
cg15936446	chr5	42952369	0.02737	0.0983	0.781	1		3.28
cg08396096	chr11	60928446	-0.02571	0.09237	0.781	1	VPS37C	4.29
cg02811156	chrX	65260232	0.1553	0.558	0.781	1	VSIG4	83.99
cg08901740	chr19	30836036	-0.06418	0.2305	0.781	1		90.28
cg16899307	chr5	125915478	0.07097	0.2549	0.781	1	ALDH7A1	89.52
cg26680793	chr2	6195373	-0.08984	0.3227	0.781	1		84.09
cg06102340	chr6	8859229	0.1421	0.5105	0.781	1		78.59
cg07684566	chr2	208424991	0.04512	0.1621	0.781	1	CREB1	93.93
cg04992471	chr3	42942410	-0.08046	0.289	0.781	1		89.14
cg18583740	chr5	17490778	-0.05045	0.1812	0.781	1		92.82
cg10809507	chr12	1605950	-0.0736	0.2644	0.781	1		84.69
cg16953639	chrX	31232023	-0.1381	0.4962	0.781	1	DMD	77.25
cg00993140	chrX	85403122	-0.075	0.2694	0.781	1	DACH2	21.52
cg20435403	chr12	54447632	-0.03305	0.1187	0.781	1	HOXC4	4.13
cg17219086	chr6	166541254	0.113	0.4059	0.781	1		85.5
cg21490379	chr14	96715899	0.08032	0.2885	0.781	1		87.97
cg09980771	chr17	54230787	-0.08375	0.3009	0.781	1	ANKFN1	80.02
cg18452756	chr17	55034564	0.06118	0.2198	0.781	1	COIL	90.84
cg22720127	chr21	32203166	-0.05518	0.1982	0.781	1	KRTAP7-1	93.19
cg19241472	chr1	168893244	-0.04854	0.1744	0.781	1	LINC00970	92.92
cg14382559	chr7	120048914	0.08375	0.3008	0.781	1	KCND2	92.46
cg13303310	chr1	240821807	0.1233	0.4429	0.781	1		90.39
cg06001174	chr22	29616276	-0.1487	0.5341	0.781	1	EMID1	87.25
cg03712600	chr1	87159493	-0.1123	0.4034	0.781	1		86.97
cg00406461	chr17	64777246	0.06925	0.2488	0.781	1	PRKCA	89.81
cg21639451	chrX	77225138	-0.1191	0.428	0.781	1	PGAM4	91.59
cg10313005	chr7	128379566	0.04453	0.16	0.781	1	CALU	3.17
cg23661824	chr19	18830254	0.05639	0.2026	0.781	1	CRTC1	91.99
cg15268007	chr3	196045224	-0.02201	0.07905	0.781	1	TCTEX1D2	3.01
cg09357510	chr5	31232348	-0.06493	0.2333	0.781	1	CDH6	92.16
cg11920589	chr8	125283683	-0.06454	0.2318	0.781	1		90.94
cg22662788	chr19	7599724	-0.06283	0.2257	0.781	1	PNPLA6	6.12
cg23721029	chr17	45383472	-0.05157	0.1853	0.781	1	THCAT158	93.48
cg07714410	chr6	318887	0.1855	0.6663	0.781	1	DUSP22	83.3
cg23308234	chr22	29965207	0.09611	0.3453	0.781	1	NIPSNAP1	75.32
cg04641731	chr8	81787939	-0.06095	0.219	0.781	1	ZNF704	92.95
cg15318753	chr2	201173803	0.06903	0.248	0.781	1	SPATS2L	91.39
cg01507436	chr3	173656080	-0.2147	0.7714	0.781	1	NLGN1	57.12
cg19345662	chr19	48697722	-0.2236	0.8032	0.781	1		57.36
cg13707690	chr12	52448244	-0.04897	0.1759	0.781	1	NR4A1	93.56
cg25126854	chr10	76697566	-0.08	0.2874	0.781	1	MYST4	93.06
cg14201634	chr11	111831876	-0.1097	0.394	0.781	1	DIXDC1	78
cg21656726	chr20	37434262	0.07849	0.282	0.781	1	PPP1R16B	8.71
cg18017908	chr17	16394618	0.1726	0.6202	0.781	1	C17orf76	76.06
cg21413133	chr3	10400395	0.06051	0.2174	0.781	1	ATP2B2	88.17
cg24409572	chr7	94751233	-0.09121	0.3277	0.781	1	PPP1R9A	85.94
cg04475809	chr15	52454378	0.04109	0.1476	0.781	1	GNB5	94.32
cg03355190	chr15	40886188	-0.01748	0.06282	0.781	1	CASC5	2.2
cg21221496	chr14	69895414	0.1498	0.5381	0.781	1	SLC39A9	28.8
cg12290450	chr2	113670135	0.1179	0.4236	0.781	1	IL1F7	90.89
cg26208115	chr6	88466676	0.08177	0.2938	0.781	1		6.57
cg07496867	chr17	4883600	0.05748	0.2065	0.781	1	CAMTA2	91.15
cg01205372	chr1	109778208	0.0701	0.2519	0.781	1	SARS	86.38
cg09213979	chr9	134566740	-0.1392	0.5003	0.781	1	RAPGEF1	25.87
cg16810310	chr11	66104993	-0.8769	3.151	0.781	1	BRMS1	70.87
cg01094440	chr15	70878202	0.236	0.8479	0.781	1		64.24
cg00371482	chr10	58121536	-0.1039	0.3734	0.781	1	ZWINT	2.6
cg25611750	chr14	101755656	0.08818	0.3168	0.781	1		85.6
cg16972830	chr3	52492680	0.1215	0.4365	0.781	1	NISCH	81.6
cg24758110	chr3	4557826	-0.1702	0.6117	0.781	1	ITPR1	58.05
cg09918225	chr4	78053357	0.07982	0.2868	0.781	1		88.32
cg09103591	chr22	50699708	-0.009011	0.03238	0.781	1	MAPK12	1.53
cg24240626	chr2	79386720	0.09686	0.348	0.781	1	REG3A	86.21
cg14138536	chrX	78179454	-0.1264	0.4541	0.781	1		20.35
cg11759446	chr8	38034186	-0.01071	0.03848	0.781	1	BAG4	1.6
cg06537019	chr1	178420683	0.05251	0.1887	0.781	1	RASAL2	93.53
cg00339600	chr11	65072437	0.03983	0.1431	0.781	1		94.21
cg01841868	chr13	50420823	-0.06985	0.251	0.781	1		90.97
cg08027745	chr6	36561726	-0.01969	0.07076	0.781	1	SFRS3	2.25
cg09535654	chr3	171135729	-0.07092	0.2548	0.781	1	TNIK	88.66
cg07504977	chr10	102131012	-0.1354	0.4865	0.781	1		30.2
cg15764675	chr7	4722281	0.01254	0.04506	0.781	1	FOXK1	2.28
cg26428150	chr18	32278086	0.08448	0.3036	0.781	1	DTNA	70.84
cg03031093	chr5	115834193	-0.07882	0.2832	0.781	1	SEMA6A	90.02
cg14979404	chr21	44798361	-0.05859	0.2105	0.781	1		90.35
cg23863323	chr6	110868967	-0.05338	0.1918	0.781	1		91.44
cg20594725	chr14	70233651	0.01329	0.04774	0.781	1	SFRS5	2.23
cg26860855	chr7	152618527	-0.07834	0.2815	0.781	1		85.23
cg01031983	chr3	126066447	0.1225	0.44	0.781	1	KLF15	70.74
cg15556599	chr11	44733804	0.06271	0.2253	0.781	1		89.84
cg23986335	chr2	18059456	-0.08738	0.314	0.781	1	KCNS3	3.04
cg24988817	chr2	88754482	0.1663	0.5976	0.781	1		11.88
cg07960762	chr1	100111727	0.158	0.5679	0.781	1	PALMD	41.73
cg09422159	chr8	118929909	0.05525	0.1985	0.781	1	EXT1	92.82
cg25808157	chr2	11733209	0.07075	0.2542	0.781	1	GREB1	89.3
cg14525610	chr12	20848821	0.05682	0.2042	0.781	1	SLCO1C1	92.79
cg02895724	chr18	48719384	0.1155	0.4149	0.781	1	MEX3C	80.8
cg09080396	chr11	67465765	-0.05472	0.1966	0.781	1		91.89
cg13300939	chr1	202091868	-0.1472	0.5291	0.781	1	GPR37L1	85.98
cg27505756	chrX	153995638	-0.07178	0.258	0.781	1	DKC1	91.03
cg02978395	chr11	5129836	-0.07754	0.2786	0.781	1		90.35
cg09919578	chr14	77326686	-0.0455	0.1635	0.781	1	LRRC74A	93.04
cg10698265	chr5	158486099	0.0868	0.3119	0.781	1	EBF1	90.98
cg10778636	chr1	20878361	-0.07377	0.2651	0.781	1	FAM43B	84.51
cg10518739	chr8	101443197	-0.1243	0.4467	0.781	1		58.84
cg01694276	chr14	105247329	0.01127	0.04051	0.781	1	AKT1	98.16
cg15846744	chr7	94284898	0.03409	0.1225	0.781	1	SGCE	4.07
cg19696211	chr8	144251056	0.2011	0.7227	0.781	1		73.96
cg26345042	chr6	166166298	-0.04028	0.1447	0.781	1		94.38
cg00133136	chr20	62808983	0.132	0.4743	0.781	1	MYT1	54.08
cg01502462	chr2	145275991	-0.03064	0.1101	0.781	1	ZEB2	3.3
cg22777962	chr11	122612819	-0.127	0.4563	0.781	1	UBASH3B	51.6
cg10177222	chr2	54982714	-0.1739	0.6251	0.781	1	EML6	85.14
cg07787996	chr1	8731316	-0.1691	0.6078	0.781	1	RERE	65.44
cg06773033	chr1	45810348	0.05932	0.2132	0.781	1	TESK2	88.27
cg02549324	chr7	80804624	0.126	0.4528	0.781	1		91.09
cg03617850	chr3	99551998	-0.1199	0.4308	0.781	1	C3orf26	83.03
cg05356163	chr6	90661242	0.06294	0.2262	0.781	1	BACH2	91.35
cg01021045	chr19	46271962	-0.02052	0.07373	0.781	1	SIX5	1.62
cg15875573	chr3	130745194	-0.01636	0.05878	0.781	1	ASTE1	2.63
cg16917697	chr6	113005250	-0.0896	0.322	0.781	1		90.64
cg04510807	chr7	2054241	-0.00891	0.03202	0.781	1	MAD1L1	98.56
cg24943855	chr15	78294194	0.05042	0.1812	0.781	1	TBC1D2B	93.27
cg26643047	chr2	46746850	-0.08863	0.3185	0.781	1	ATP6V1E2	90.29
cg07101579	chr2	27274487	-0.02259	0.0812	0.781	1	AGBL5	2.95
cg01400401	chr19	4769531	0.04659	0.1674	0.781	1	MIR7-3	5.52
cg05062436	chr6	76310773	0.1803	0.6481	0.781	1	SENP6	44.76
cg14966496	chr14	74227098	0.01123	0.04035	0.781	1	C14orf43	1.95
cg04589156	chr19	507132	-0.05027	0.1807	0.781	1	C19orf20	2.92
cg12701280	chr16	73176758	0.06667	0.2396	0.781	1	C16orf47	89.82
cg25196611	chr1	64276571	0.05466	0.1964	0.781	1	ROR1	92.1
cg07541701	chr12	54389934	-0.03887	0.1397	0.781	1		4.08
cg15145353	chr2	159518055	-0.05857	0.2105	0.781	1	PKP4	90.47
cg09836616	chr17	20062965	-0.2242	0.8058	0.781	1	SPECC1	50.28
cg11653000	chr6	43906303	-0.08604	0.3093	0.781	1		84.76
cg22376864	chr19	42497705	-0.1754	0.6303	0.781	1	ATP1A3	46.73
cg07550417	chr4	187779567	-0.1007	0.3621	0.781	1		77.66
cg09389350	chr7	75894635	-0.03412	0.1226	0.781	1	SRRM3	96.15
cg05389935	chr1	26610757	0.07445	0.2676	0.781	1	UBXN11	82.88
cg10915487	chr10	101320230	-0.0585	0.2103	0.781	1		92.61
cg03148889	chr1	78706562	-0.1775	0.6379	0.781	1	MGC27382	75.26
cg13230023	chr3	5162916	0.06262	0.2251	0.781	1	ARL8B	90.71
cg27311647	chr6	30309124	-0.05935	0.2133	0.781	1	TRIM39	93.35
cg02467236	chr10	124610835	-0.08661	0.3113	0.781	1	FAM24B-CUZD1	84.38
cg10978534	chr16	7953662	0.05424	0.195	0.781	1		94.13
cg07817705	chr6	133851427	0.051	0.1833	0.781	1	EYA4	93.91
cg06444400	chr18	54877157	0.05281	0.1898	0.781	1		4.31
cg22617819	chr1	44378782	0.07466	0.2684	0.781	1	ST3GAL3	90.18
cg08248134	chr13	113659597	-0.143	0.5139	0.781	1	MCF2L	67.66
cg22889887	chr11	113433931	0.1388	0.4989	0.781	1		71.96
cg04400158	chr15	29407283	-0.1396	0.5017	0.781	1	APBA2	15.42
cg09133363	chr2	85153928	-0.2421	0.8704	0.781	1		25.46
cg11311250	chr18	9771520	0.09332	0.3354	0.781	1	RAB31	36.35
cg01976845	chr17	33570371	-0.03882	0.1396	0.781	1	SLFN5	2.69
cg27120934	chr6	129480619	0.1488	0.5349	0.781	1	LAMA2	30.28
cg22861891	chr1	201756372	0.06007	0.2159	0.781	1	RNU6-79P	91.3
cg13983897	chr21	39601753	0.1458	0.5242	0.781	1	KCNJ15	46.18
cg07866371	chr3	99338999	0.1095	0.3936	0.781	1	MIR548G	90.94
cg13724550	chr5	142001033	0.08144	0.2927	0.781	1	FGF1	86.33
cg18031239	chr6	32918419	-0.05154	0.1853	0.781	1	HLA-DMA	93.3
cg11664139	chr2	175204249	0.1548	0.5566	0.781	1		19.74
cg09528747	chr2	38830619	0.01857	0.06676	0.781	1	HNRPLL	2.33
cg19222922	chr1	119934593	0.04795	0.1724	0.781	1	HAO2	94.17
cg13237194	chr7	6407854	-0.04998	0.1797	0.781	1		93.88
cg07580718	chr14	32543373	-0.1024	0.368	0.781	1		87.86
cg03559389	chr10	679322	0.01532	0.05509	0.781	1	DIP2C	98
cg18470144	chr11	14994989	-0.07586	0.2727	0.781	1	CALCA	12.63
cg15445287	chr3	52521013	0.06182	0.2222	0.781	1	NISCH	89.47
cg06606386	chr19	13947469	0.1428	0.5134	0.781	1	MIR27A	13.7
cg01144592	chr16	11158227	0.05684	0.2043	0.781	1	CLEC16A	90.83
cg13263013	chr6	420130	0.06379	0.2293	0.781	1		91.77
cg07643097	chr2	81425934	0.05281	0.1898	0.781	1		93.02
cg16992161	chr1	39269401	0.1964	0.7062	0.781	1		62.12
cg01524287	chr22	50239973	-0.0745	0.2678	0.781	1		92.19
cg25219643	chr11	86106473	0.1093	0.3929	0.781	1	CCDC81	17.75
cg13710790	chr14	68285558	-0.03072	0.1104	0.781	1	RAD51L1	95.64
ch.17.1679671R	chr17	63280391	0.03372	0.1212	0.781	1		3.61
cg27519703	chr5	117138905	-0.09181	0.3301	0.781	1	LOC102467224	90.83
cg03012091	chr1	215621408	-0.183	0.658	0.781	1		74.6
cg18584905	chr17	28563300	0.06808	0.2447	0.781	1	SLC6A4	13.38
cg01989866	chr20	31017450	-0.04997	0.1797	0.781	1	ASXL1	92.2
cg14985076	chr1	86042149	0.08343	0.2999	0.781	1	DDAH1	9.02
cg09640447	chr12	47549530	-0.04781	0.1719	0.781	1		94.47
cg06147368	chr8	11664287	-0.2702	0.9714	0.781	1	FDFT1	23.22
cg05427852	chr2	73340284	0.04683	0.1683	0.781	1	RAB11FIP5	5.66
cg09357947	chr19	13019687	-0.0913	0.3282	0.781	1	SYCE2	83.7
cg21371950	chr6	2578733	-0.08186	0.2943	0.781	1		86.22
cg23841903	chr1	21058444	0.009375	0.0337	0.781	1	SH2D5	1.81
cg13057239	chr4	176780685	0.1119	0.4024	0.781	1	GPM6A	91.28
cg23690781	chr3	30515275	-0.05343	0.1921	0.781	1		93.15
cg02704552	chr7	100781178	0.1237	0.4447	0.781	1	SERPINE1	73.12
cg06543526	chr19	37663835	0.03747	0.1347	0.781	1	ZNF585A	5.04
cg17373848	chr11	134306199	0.1475	0.5303	0.781	1	LOC283177	78.09
cg25048710	chr18	47361745	-0.0744	0.2675	0.781	1	SNHG22	93.15
cg17682441	chr2	27342146	0.1515	0.5447	0.781	1	CGREF1	62.83
cg25249613	chr9	120176056	0.02523	0.09072	0.781	1	ASTN2	3.12
cg14100362	chr5	3326444	0.07862	0.2827	0.781	1		89
cg02757223	chr2	43848957	0.1822	0.6553	0.781	1		86.57
cg14306578	chr8	22885245	0.04303	0.1547	0.781	1	TNFRSF10B	93.98
cg20324481	chr1	212393474	-0.08217	0.2954	0.781	1	LOC101929541	80.62
cg22384877	chr8	145626898	-0.06901	0.2481	0.781	1	CPSF1	90.25
cg17631880	chr6	106206199	0.03914	0.1407	0.781	1		94.81
cg14011315	chr8	124710609	-0.1637	0.5885	0.781	1	ANXA13	88.83
cg00321228	chr3	101267276	0.0958	0.3445	0.781	1		76.51
cg11445122	chr15	41523093	0.007557	0.02717	0.781	1	CHP	1.63
cg01943447	chr1	180901423	0.0271	0.09743	0.781	1	KIAA1614	96.92
cg01622668	chr4	164083699	0.03062	0.1101	0.781	1	NAF1	94.4
cg19990977	chr19	10654446	-0.172	0.6186	0.781	1	ATG4D	3.67
cg13375739	chr10	130338213	-0.1767	0.6354	0.781	1		7.56
cg10789749	chr20	276888	-0.07459	0.2682	0.781	1	ZCCHC3	87.67
cg11540815	chr15	83368245	-0.07069	0.2542	0.781	1	AP3B2	90.69
cg09192030	chr7	7682912	0.09813	0.3529	0.781	1	RPA3	73.47
cg25200151	chr12	112125000	0.06789	0.2441	0.781	1	ACAD10	91.21
cg18793767	chr1	155281452	-0.1092	0.3927	0.781	1	FDPS	86.45
cg02448679	chr17	2298237	0.0738	0.2654	0.781	1	MNT	84.07
cg24871845	chr20	35805353	0.09165	0.3296	0.781	1	C20orf132	93.37
cg20521805	chr3	114591648	0.07158	0.2574	0.781	1	ZBTB20-AS3	93.95
cg24390732	chr6	170060563	-0.04678	0.1682	0.781	1	WDR27	94.14
cg05805679	chr18	67818868	0.04374	0.1573	0.781	1	RTTN	3.93
cg26021597	chr5	98110588	0.08779	0.3157	0.781	1	RGMB	7.47
cg09142090	chr1	156557565	-0.09497	0.3415	0.781	1		91.16
cg23629809	chr11	11411778	-0.2084	0.7493	0.781	1	GALNT18	83.3
cg20074141	chr10	44810092	0.08441	0.3035	0.781	1		91.9
cg02143041	chr11	64926444	-0.04515	0.1624	0.781	1		92.59
cg26647312	chr5	1645268	0.01746	0.0628	0.781	1		2.22
cg10364121	chr21	27530321	0.06427	0.2311	0.781	1	APP	4.25
cg05714960	chr1	25291695	-0.1532	0.5509	0.781	1	RUNX3	42.26
cg02062418	chr16	1494677	0.0767	0.2758	0.781	1	CCDC154	88.7
cg21930140	chr21	42796537	-0.05738	0.2064	0.781	1	MX1	95.57
cg04554195	chr19	52268814	-0.09718	0.3495	0.781	1	FPR2	85.22
cg20955836	chr20	55836224	0.2631	0.9463	0.781	1	BMP7	33.72
cg15726804	chr20	23918159	-0.03072	0.1105	0.781	1		3.78
cg12280054	chr15	96873864	-0.0211	0.0759	0.781	1	NR2F2	2.79
cg13966110	chr14	74264899	0.05133	0.1846	0.781	1	LOC100506476	92.92
cg22412027	chr17	29642088	-0.3621	1.302	0.781	1	EVI2B	81.89
cg03225580	chr5	38256147	0.1699	0.6111	0.781	1		56.48
cg07508413	chr6	96140267	-0.1267	0.4555	0.781	1		89.82
cg04736676	chr21	47648933	-0.02802	0.1008	0.781	1	MCM3AP-AS1	1.84
cg18266052	chr7	30721897	0.03818	0.1373	0.781	1	CRHR2	6.77
cg07548842	chr18	3526388	-0.1335	0.4799	0.781	1	DLGAP1	51.31
cg02600394	chr4	48136234	-0.1163	0.4184	0.781	1	TXK	59.98
cg15751270	chr2	158454351	0.1219	0.4383	0.781	1	ACVR1C	78.2
cg12504396	chr5	17275900	-0.03062	0.1101	0.781	1	BASP1	95.47
cg13161831	chr5	159847118	-0.06753	0.2429	0.781	1	SLU7	89.37
cg20423765	chr8	132986949	-0.05887	0.2117	0.781	1	EFR3A	93.52
cg08519516	chr13	30509728	-0.1937	0.6967	0.781	1	LINC00544	57
cg21171625	chr1	38022607	0.1165	0.419	0.781	1	DNALI1	41.06
cg17747717	chr17	6607425	0.09142	0.3288	0.781	1	SLC13A5	83.8
cg07284507	chr11	102966998	0.1601	0.576	0.781	1		91.4
cg05348318	chr2	2700685	-0.07589	0.2729	0.781	1		90.04
cg01591354	chrX	41640907	-0.1492	0.5364	0.781	1	CASK	22.71
cg20006924	chr15	61521976	-0.02937	0.1056	0.781	1	RORA	3.27
cg19772723	chr7	77326842	-0.02362	0.08494	0.781	1	RSBN1L	2.9
cg01113073	chr6	155686868	0.08968	0.3226	0.781	1		81.42
cg25172835	chr15	65671727	0.2858	1.028	0.781	1	IGDCC3	90.5
cg10894152	chr4	106326800	-0.07881	0.2835	0.781	1	PPA2	93.82
cg01891252	chr1	50881219	-0.05063	0.1821	0.781	1		7.43
cg13828275	chr20	32972747	0.1744	0.6273	0.781	1	ITCH	78.33
cg27278860	chr6	130627274	-0.1155	0.4154	0.781	1	SAMD3	89.19
cg19129981	chr12	80217222	-0.06775	0.2437	0.781	1	PPP1R12A	94.06
cg24872163	chr1	33168037	-0.03931	0.1414	0.781	1	SYNC	6.45
cg01620672	chr15	25322128	-0.1521	0.547	0.781	1	SNORD116-12	84.79
cg15371049	chr12	133191927	0.09842	0.354	0.781	1		82.99
cg05427779	chr14	52733487	-0.1228	0.4418	0.781	1	PTGDR	85.7
cg00499708	chr7	151842483	-0.1866	0.6713	0.781	1	KMT2C	58
cg07508081	chr1	161194409	0.0556	0.2	0.781	1	APOA2	90.62
cg02078356	chr1	32538907	-0.01617	0.05816	0.781	1	TMEM39B	2.26
cg24657523	chr15	48470754	-0.1077	0.3874	0.781	1	MYEF2	41.25
cg18381208	chr3	183735261	-0.03551	0.1277	0.781	1	ABCC5	4.54
cg19118262	chr16	69364643	-0.0229	0.08236	0.781	1	COG8	1.86
cg18159684	chr8	103839282	-0.0583	0.2097	0.781	1	AZIN1	93.3
cg03270217	chr8	28488908	0.07062	0.254	0.781	1		84.01
cg24803522	chr4	187050065	-0.07414	0.2667	0.781	1		88.9
cg27373134	chr22	31090740	-0.2893	1.041	0.781	1	OSBP2	3.65
cg04858709	chr14	74893676	0.127	0.4569	0.781	1	TMEM90A	57.32
cg09184842	chr13	36921107	0.01359	0.04887	0.781	1	SPG20	1.92
cg22123313	chr18	76742373	0.08468	0.3046	0.781	1	SALL3	6.16
cg04466888	chr7	19064177	-0.1121	0.4031	0.781	1		83.23
cg25067245	chr6	83448653	0.2325	0.8362	0.781	1		50.78
cg02531794	chr7	76039208	-0.06653	0.2393	0.781	1	SRCRB4D	89.91
cg03660085	chr10	122038594	-0.1444	0.5195	0.781	1		78.23
cg02233849	chr7	99753892	0.06304	0.2268	0.781	1	C7orf43	92.54
cg05956749	chr9	34664179	-0.04672	0.1681	0.781	1	CCL27	92.2
cg00290086	chr9	1050903	-0.102	0.3668	0.781	1	DMRT2	14.17
cg19849754	chr1	153618570	-0.07734	0.2782	0.781	1	CHTOP	88.41
cg16791216	chr8	17104201	-0.0323	0.1162	0.781	1	CNOT7	4.13
cg03507168	chr8	17258080	0.1146	0.4122	0.781	1	MTMR7	84.65
cg01164511	chr1	236685254	0.05643	0.203	0.781	1	LGALS8	92.1
cg04305908	chr9	95964484	-0.05348	0.1924	0.781	1	WNK2	91.61
cg03729889	chr22	26137997	-0.1269	0.4566	0.781	1	MYO18B	78.41
cg16058600	chr2	157183013	-0.282	1.015	0.781	1	NR4A2	34.52
cg02907982	chr12	131586900	-0.1286	0.4626	0.781	1	ADGRD1	76.57
cg19939660	chr19	2097096	-0.02253	0.08103	0.781	1	C19orf36	2.92
cg09913532	chr11	114810330	-0.1185	0.4263	0.781	1		79.23
cg08880293	chr6	34458458	0.1117	0.402	0.781	1	PACSIN1	80.08
cg16855241	chr18	33738299	0.1192	0.4288	0.781	1	ELP2	87.87
cg25611523	chr17	8863841	0.04892	0.176	0.781	1	PIK3R5	93.37
cg07207957	chr4	41937031	0.1133	0.4075	0.781	1	TMEM33	8.35
cg13108002	chr17	60755963	0.08035	0.2891	0.781	1	MRC2	82.85
cg09298198	chr8	98979098	-0.03303	0.1188	0.781	1	MATN2	94.82
cg00108630	chr16	22357826	-0.0417	0.15	0.781	1	CDR2	94.14
cg23998391	chr12	57848560	0.09088	0.3269	0.781	1	INHBE	73.69
cg06054026	chr3	161089429	0.08402	0.3023	0.781	1	C3orf57	9.94
cg17436506	chr12	123463405	0.05332	0.1918	0.781	1	ARL6IP4	94.18
cg18085280	chr1	92004374	0.04451	0.1601	0.781	1		93.48
cg22012759	chr1	5816986	-0.09559	0.3439	0.781	1		76.15
cg22327338	chr7	2205691	0.1472	0.5294	0.781	1	MAD1L1	45.36
cg16770720	chr3	71217201	0.07671	0.276	0.781	1	FOXP1	93.09
cg01084215	chr17	77924269	-0.04748	0.1708	0.781	1	TBC1D16	92.56
cg21643128	chr21	45812666	-0.04931	0.1774	0.781	1	TRPM2	93
cg14931396	chr10	88426487	0.06455	0.2322	0.781	1		91.67
cg13319501	chr10	7409695	-0.1043	0.3753	0.781	1	SFMBT2	79.41
cg08166587	chr12	2696048	-0.3122	1.123	0.781	1	CACNA1C	36.68
cg02948067	chr19	50667736	-0.08981	0.3231	0.781	1	IZUMO2	88.87
cg22080027	chr19	52872916	0.1191	0.4284	0.781	1	ZNF880	8.82
cg07574163	chr14	77498976	-0.08367	0.301	0.781	1		79.13
cg02413092	chr7	156741538	0.2529	0.9101	0.781	1	NOM1	62.19
cg27136783	chr17	71500117	0.06858	0.2468	0.781	1	SDK2	85.31
cg05465098	chr3	49026946	0.05178	0.1863	0.781	1	P4HTM	8.01
cg10024987	chr16	89922043	0.1138	0.4095	0.781	1	SPIRE2	90.99
cg18192559	chr16	17355311	0.03481	0.1252	0.781	1	XYLT1	94.44
cg15377518	chr2	145278113	0.1259	0.453	0.781	1	ZEB2	15.7
cg24726538	chr8	73841517	-0.1979	0.712	0.781	1	KCNB2	60.11
cg11185765	chr11	48009578	0.1525	0.5488	0.781	1	PTPRJ	15.29
cg24834854	chr7	76911529	0.06135	0.2208	0.781	1	CCDC146	90.45
cg00466839	chr4	3500688	-0.08979	0.3231	0.781	1		79.7
cg20759345	chr11	86745909	0.05475	0.197	0.781	1		91.89
cg15280864	chr1	43912805	0.06839	0.2461	0.781	1	MIR6735	89.41
cg23403528	chr22	22556540	0.1793	0.6454	0.781	1		54.73
cg03997039	chr16	29703361	0.2526	0.9089	0.781	1	QPRT	48.67
cg16640630	chr3	100912893	-0.04809	0.173	0.781	1		93.73
cg17062917	chr15	70054539	-0.04736	0.1704	0.781	1		93.02
cg10994910	chr16	8963044	-0.03116	0.1121	0.781	1	CARHSP1	4.37
cg14357481	chr9	98699195	-0.2966	1.067	0.781	1	C9orf102	91.89
cg18396213	chrX	127951250	-0.202	0.7269	0.781	1		21.65
cg22016747	chr1	11654961	-0.06976	0.251	0.781	1		85.75
cg22234665	chr3	32526164	-0.2703	0.9726	0.781	1	CMTM6	28.37
cg02514519	chr11	61348922	-0.1339	0.4817	0.781	1	SYT7	24.68
cg12720975	chr7	139763728	-0.07571	0.2725	0.781	1	PARP12	92.63
cg18801856	chr1	245992692	0.05838	0.2101	0.781	1	SMYD3	92.65
cg19051772	chr13	44691615	-0.0312	0.1123	0.781	1	SMIM2-AS1	3.55
cg03695166	chr10	5506703	-0.1305	0.4697	0.781	1		84.27
cg12147674	chr11	128339846	-0.1818	0.6542	0.781	1	ETS1	70.76
cg11154024	chr10	15153235	-0.04073	0.1466	0.781	1	NMT2	93.99
cg00152577	chr1	218098486	0.04644	0.1671	0.781	1		3.23
cg10836508	chr16	68256472	-0.06834	0.2459	0.781	1	NFATC3	91.77
cg01113092	chr2	206750533	0.05459	0.1965	0.781	1		4.01
cg01886810	chrX	47081688	-0.0536	0.1929	0.781	1	CDK16	93.57
cg26354017	chr1	205819088	0.9086	3.27	0.781	1	PM20D1	44.73
cg07262012	chr7	155573868	-0.03968	0.1428	0.781	1	RBM33	96.96
cg14100424	chr1	11805765	0.07446	0.268	0.781	1	AGTRAP	90.14
cg16926095	chr5	95156559	-0.07639	0.2749	0.781	1	GLRX	90.85
cg11495966	chr4	76932279	0.06483	0.2333	0.781	1	ART3	90.95
cg27517502	chr10	1248770	-0.06546	0.2356	0.781	1	ADARB2	94
cg24521781	chr8	70588904	-0.152	0.5469	0.781	1	SLCO5A1	9.28
cg26362453	chr8	847704	-0.1344	0.4836	0.781	1		64.67
cg00183468	chr3	142926178	-0.1263	0.4545	0.781	1		73.8
cg05211868	chr4	184718046	-0.2351	0.846	0.781	1		48.76
cg02483627	chr1	193093934	0.03882	0.1397	0.781	1	CDC73	94.38
cg11665168	chr8	37939754	0.03676	0.1323	0.781	1		4.51
cg03939486	chrX	119072070	-0.1719	0.6189	0.781	1	NKAP	85.55
cg00406010	chr8	2178551	-0.2956	1.064	0.781	1		49.32
cg03342977	chr8	1311576	-0.1219	0.4386	0.781	1		90.13
cg10357553	chr2	48850045	-0.08499	0.3059	0.781	1	STON1-GTF2A1L	92.91
cg05157149	chr17	40977787	0.04735	0.1704	0.781	1	BECN1	93.89
cg26905572	chr10	62332414	0.1692	0.609	0.781	1	ANK3	14.46
cg16901379	chr8	61894437	0.07367	0.2651	0.781	1		81.44
cg24794552	chr2	11543952	-0.08098	0.2915	0.781	1		89.71
cg13709211	chr14	101290195	0.1407	0.5063	0.781	1		82.66
cg23617770	chr20	1974524	-0.1198	0.4313	0.781	1	PDYN	88.08
cg16291966	chr8	137058375	0.07527	0.2709	0.781	1		88.5
cg27395403	chr8	134532928	0.07108	0.2558	0.781	1	ST3GAL1	7.22
cg23985941	chr14	105266545	0.141	0.5075	0.781	1	ZBTB42	8.78
cg00734895	chr19	7532157	-0.02624	0.09445	0.781	1	ARHGEF18	96.98
cg13091267	chr15	44968655	-0.0478	0.1721	0.781	1	PATL2	94.2
cg17840343	chr10	93683703	-0.04461	0.1606	0.781	1	BTAF1	5.1
cg04163167	chr21	26768888	-0.2036	0.7329	0.781	1	LINC00158	57.82
cg21286626	chr6	33290780	-0.02915	0.1049	0.781	1	DAXX	1.71
cg26845946	chr5	2137653	0.04462	0.1606	0.781	1		96.99
ch.8.72877942F	chr8	72715388	0.0148	0.05326	0.781	1		1.6
cg02478149	chr22	38219117	0.08727	0.3141	0.781	1	GALR3	65.44
cg13381235	chr10	64120814	0.3974	1.431	0.781	1		77.27
cg01760178	chr17	171434	0.2229	0.8022	0.781	1	RPH3AL	87.01
cg22964495	chr19	52869647	-0.0906	0.3261	0.781	1	ZNF610	87.41
cg19542695	chr10	77797309	0.04719	0.1698	0.781	1	C10orf11	94.05
cg12798411	chr6	167649384	0.1309	0.4711	0.781	1		80.39
cg24392646	chr7	1451332	0.07499	0.2699	0.781	1		83.29
cg14553740	chr9	18976715	-0.08269	0.2976	0.781	1	FAM154A	10.14
cg02106712	chr13	24552617	-0.073	0.2628	0.781	1		92.47
cg15115583	chr11	118042630	0.03389	0.122	0.781	1	SCN2B	3.8
cg20123281	chr10	92656023	-0.06184	0.2226	0.781	1	RPP30	85.61
cg04056774	chr16	46672846	-0.0767	0.2761	0.781	1		80.77
cg04526019	chr9	118970826	-0.06148	0.2213	0.781	1	PAPPA	91.2
cg14887054	chr4	15151113	-0.6622	2.384	0.781	1		85.4
cg08276579	chr5	9853784	-0.04084	0.147	0.781	1	LOC285692	94.45
cg25105617	chr5	78298157	0.05542	0.1995	0.781	1	DMGDH	95.68
cg18084220	chr19	58754569	0.05765	0.2075	0.781	1	ZNF544	89.01
cg00468631	chr3	196675975	-0.08745	0.3148	0.781	1	PIGZ	88.59
cg08518568	chr8	17434523	-0.06426	0.2313	0.781	1	PDGFRL	4.76
cg08774443	chr10	118925380	0.0458	0.1649	0.781	1		1.74
cg14200635	chr7	27702666	-0.03338	0.1201	0.781	1	HIBADH	5.93
cg24985071	chr1	185126361	0.03325	0.1197	0.781	1	SWT1	1.98
cg18093443	chr8	110608726	-0.06258	0.2253	0.781	1	SYBU	93.27
cg23932820	chr10	127240078	0.2273	0.8183	0.781	1		39
cg03233656	chr2	65214625	0.2741	0.9869	0.781	1	SLC1A4	52.75
cg17278038	chr1	45452570	0.1425	0.5128	0.781	1	EIF2B3	24.21
cg21077245	chr14	104191469	0.03991	0.1437	0.781	1	ZFYVE21	93.85
cg04877907	chr10	120583378	0.05327	0.1918	0.781	1		92.91
cg03358592	chr9	707410	0.2564	0.9232	0.781	1	KANK1	15.69
cg10471452	chr5	79333328	-0.07613	0.2741	0.781	1	THBS4	92.19
cg13796737	chr22	31968954	0.0977	0.3517	0.781	1	SFI1	53.83
cg08887368	chr1	97710032	0.05423	0.1952	0.781	1	DPYD	94.32
cg00148464	chr18	46987550	0.1555	0.5598	0.781	1	DYM	72.72
cg16621987	chr22	19110328	-0.02727	0.09816	0.781	1	DGCR2	4.04
cg12561924	chr15	53076806	-0.1184	0.4261	0.781	1	ONECUT1	16.09
cg23241772	chr13	114861875	-0.03871	0.1394	0.781	1	RASA3	94.84
cg03538548	chr6	9601202	-0.08248	0.2969	0.781	1		89.18
cg21991457	chr10	50370595	0.07277	0.262	0.781	1	C10orf128	90.59
cg23015785	chr15	45414523	-0.131	0.4717	0.781	1	DUOXA1	82.86
cg27578275	chr5	169696692	-0.213	0.7669	0.781	1	LCP2	72.45
cg14380270	chr17	33700747	0.0102	0.03674	0.781	1	SLFN11	1.8
cg09436851	chr3	197518344	-0.02073	0.07461	0.781	1	LRCH3	1.48
cg12344364	chr6	52475486	-0.1393	0.5016	0.781	1		90.82
cg13417301	chr11	117068863	-0.06532	0.2352	0.781	1	LOC100652768	90.41
cg09130932	chr13	31191338	-0.02438	0.08776	0.781	1	USPL1	3.05
cg01029838	chr7	77428748	0.1431	0.5151	0.781	1	PHTF2	10.69
cg10939966	chr2	179428333	0.1261	0.454	0.781	1	TTN	92.37
cg07220350	chr10	47574439	0.09995	0.3598	0.781	1		82.51
cg09998188	chr5	75763287	0.1885	0.6785	0.781	1	IQGAP2	69.9
cg13517725	chr4	37383148	0.1463	0.5267	0.781	1	NWD2	75.99
cg27194921	chr20	32308081	0.0434	0.1562	0.781	1	PXMP4	5.07
cg22502715	chr1	247171572	-0.2006	0.7221	0.781	1	ZNF695	5.77
cg05778943	chr11	47430791	0.09561	0.3442	0.781	1	SLC39A13	52.83
cg24519533	chr2	135226787	0.2244	0.8077	0.781	1	TMEM163	92.47
cg15667036	chr17	42865031	-0.1713	0.6166	0.782	1		88.15
cg22630169	chr19	13108217	0.06923	0.2492	0.782	1	NFIX	91.7
cg04905657	chr1	160321123	0.04563	0.1643	0.782	1	NCSTN	93.56
cg24999308	chr15	73925545	0.02956	0.1064	0.782	1	NPTN	2.27
cg16843436	chr16	17406298	0.05426	0.1953	0.782	1	XYLT1	92.34
cg06494746	chr2	70456199	-0.1366	0.4919	0.782	1	TIA1	91.66
cg14711465	chr8	120710593	-0.1737	0.6253	0.782	1		58.27
cg12954346	chr1	43824034	-0.03578	0.1288	0.782	1	CDC20	3.28
cg19624681	chr13	97928138	-0.03735	0.1345	0.782	1	MBNL2	95.22
cg04814080	chr21	27511304	0.08425	0.3033	0.782	1	APP	90.97
cg16301311	chr8	135844968	-0.04034	0.1453	0.782	1		4.73
cg26548871	chr19	54492713	0.1697	0.6111	0.782	1	CACNG8	68.53
cg08103551	chr11	76777993	-0.01227	0.04417	0.782	1	CAPN5	1.02
cg23368075	chr7	123588013	-0.1142	0.4113	0.782	1	SPAM1	86.77
cg08104402	chr16	1663436	-0.05289	0.1904	0.782	1	IFT140	4.23
cg08709501	chr4	69245210	-0.07753	0.2792	0.782	1		91.21
cg02582780	chr11	108992991	0.07906	0.2847	0.782	1		89.07
cg09010852	chr5	92934479	-0.05975	0.2151	0.782	1		15.69
cg22730516	chr16	51158984	0.1389	0.5001	0.782	1		87.24
cg01967682	chr14	100741943	0.08323	0.2997	0.782	1	YY1	88.64
cg22212218	chr5	177751794	-0.07461	0.2686	0.782	1	COL23A1	91.55
cg15482884	chr2	68423398	-1.208	4.351	0.782	1	PPP3R1	34.9
cg14961031	chr3	4344921	-0.1582	0.5697	0.782	1	SETMAR	22.1
cg02340801	chr2	97304221	-0.0294	0.1058	0.782	1	KIAA1310	3.78
cg06424706	chr4	75515266	-0.14	0.5042	0.782	1		86.85
cg07599327	chr4	143338188	-0.1187	0.4274	0.782	1	INPP4B	78.74
cg20016036	chr2	64332207	-0.2071	0.7457	0.782	1	PELI1	73.08
cg22808478	chr22	20073393	0.03741	0.1347	0.782	1	MIR1306	95.03
cg16226644	chr6	33246091	0.1118	0.4024	0.782	1	B3GALT4	59.27
cg16533363	chr17	17267288	-0.4438	1.598	0.782	1		62.58
cg19613505	chr10	46094638	-0.08407	0.3027	0.782	1		89.44
cg26883190	chr1	53914086	-0.1077	0.3879	0.782	1		92.93
cg07008688	chr8	127447311	0.06778	0.244	0.782	1		90.91
cg12405789	chr10	127465133	-0.1034	0.3724	0.782	1	MMP21	85.33
cg11614011	chr4	4415769	-0.1636	0.5892	0.782	1	NSG1	72.04
cg21800258	chr6	28557080	0.0903	0.3252	0.782	1		8.18
cg15823872	chr1	1357361	-0.1396	0.5025	0.782	1	LOC441869	90.13
cg11906825	chr2	155315098	0.0713	0.2568	0.782	1		85.97
cg08863422	chr2	232290901	0.2386	0.8592	0.782	1		85.95
cg23369909	chr11	134582508	0.203	0.7309	0.782	1		70.28
cg22300320	chr17	79027117	-0.03225	0.1162	0.782	1	BAIAP2	95.05
cg02322492	chr10	45335058	-0.1388	0.4997	0.782	1	TMEM72-AS1	62.96
cg06316695	chr6	33176607	-0.007961	0.02867	0.782	1	RING1	1.53
cg27350411	chr2	88684467	0.1023	0.3684	0.782	1		81.77
cg10298203	chr10	73425440	0.05402	0.1945	0.782	1	CDH23	90.97
cg12819826	chr19	10216676	0.1675	0.6031	0.782	1	PPAN	53.68
cg27521838	chr1	208332213	0.04829	0.1739	0.782	1	PLXNA2	93.5
cg05133721	chr3	47887678	-0.05019	0.1807	0.782	1	DHX30	93.15
cg21715088	chr18	74534568	-0.02845	0.1024	0.782	1		3.66
cg07462405	chr8	134315664	-0.1465	0.5275	0.782	1		57.36
cg02443896	chr2	208441287	0.1333	0.4801	0.782	1	CREB1	90.99
cg16645133	chr5	118691425	-0.06858	0.247	0.782	1	TNFAIP8	2.71
cg09701324	chr13	31382814	0.1107	0.3986	0.782	1	LINC00398	59.44
cg04510262	chr18	12884175	-0.01103	0.03972	0.782	1	PTPN2	1.55
cg22847190	chr7	2598508	0.1031	0.3714	0.782	1	IQCE	12.41
cg18148083	chr2	176710538	-0.2006	0.7224	0.782	1		55.75
cg18426166	chr10	101946117	-0.02587	0.09318	0.782	1	ERLIN1	2.8
cg16063656	chr2	499710	0.06119	0.2204	0.782	1		92.11
cg03017520	chr18	28623090	-0.02475	0.08913	0.782	1	DSC3	2.96
cg11336359	chr1	160338222	0.09431	0.3396	0.782	1	NHLH1	81.3
cg07556888	chr1	153940616	0.02888	0.104	0.782	1	CREB3L4	3.36
cg11739225	chr14	35591523	-0.00898	0.03234	0.782	1	PPP2R3C	1.4
cg04226314	chr12	125445693	-0.1006	0.3622	0.782	1	DHX37	89.33
cg02272574	chr8	39790735	-0.1322	0.4762	0.782	1		89.95
cg16391869	chr22	34263650	-0.07215	0.2599	0.782	1	LARGE	89.03
cg21093405	chr11	69591438	0.1445	0.5204	0.782	1	FGF4	80.47
cg02533155	chr11	95657676	0.02827	0.1018	0.782	1	MTMR2	4.44
cg16303923	chr6	156979450	-0.05792	0.2086	0.782	1		92.63
cg11737318	chr8	131440305	-0.09728	0.3503	0.782	1		90.81
cg20017537	chr1	18838325	-0.1307	0.4708	0.782	1		76.42
cg26668490	chr17	35291021	0.05574	0.2007	0.782	1		10.58
cg08211455	chr10	100100196	0.02407	0.08668	0.782	1		2.53
cg23504723	chr5	100152960	-0.08938	0.3219	0.782	1	MIR548P	90.8
cg12283119	chr2	15805012	-0.04148	0.1494	0.782	1		93.87
cg03393802	chr1	33738772	0.1118	0.4027	0.782	1	ZNF362	71.34
cg18093691	chr5	132086329	-0.09369	0.3374	0.782	1	CCNI2	87.95
cg25125060	chr6	108488915	0.04396	0.1583	0.782	1	NR2E1	4.09
cg06767295	chr9	86572023	-0.1274	0.4587	0.782	1	C9orf64	47.31
cg07696354	chr4	153527031	-0.04049	0.1458	0.782	1		93.71
cg20025701	chr1	157208031	0.08981	0.3235	0.782	1		83.73
cg01386080	chr6	30860497	0.04825	0.1738	0.782	1	DDR1	93.1
cg07482571	chr15	91464689	0.05383	0.1939	0.782	1	MAN2A2	93
cg16824477	chr17	40192449	0.1719	0.6193	0.782	1		62.04
cg02716227	chr4	2244957	-0.05757	0.2073	0.782	1	HAUS3	93.17
cg13398727	chr20	47405977	-0.1253	0.4512	0.782	1	PREX1	81.12
cg03227902	chr13	85515435	0.06934	0.2497	0.782	1		92.68
cg24632241	chr2	80530431	-0.01703	0.06133	0.782	1	CTNNA2	2.46
cg05624869	chr11	57268880	-0.05746	0.2069	0.782	1	SLC43A1	91.69
cg10160946	chr7	105662697	0.1556	0.5603	0.782	1	CDHR3	56.69
cg16164010	chr1	53529860	0.07417	0.2672	0.782	1	PODN	84.24
cg16532938	chr2	164584635	0.0812	0.2925	0.782	1	FIGN	90.11
cg20908993	chr14	67826378	-0.04576	0.1648	0.782	1	EIF2S1	3.98
cg24251035	chr7	138721065	0.1088	0.392	0.782	1	ZC3HAV1L	25.41
cg21478437	chr1	206317403	0.08731	0.3145	0.782	1	CTSE	88.84
cg14555127	chr7	35841578	0.1914	0.6893	0.782	1	SEPT7	7.53
cg18371071	chr5	151151145	0.05599	0.2017	0.782	1	G3BP1	7.02
cg14582193	chr15	79152553	-0.05715	0.2059	0.782	1		5.99
cg26317963	chr7	137801370	-0.05504	0.1983	0.782	1	AKR1D1	92.26
cg23479988	chr7	87225898	-0.08286	0.2985	0.782	1	ABCB1	92.49
cg06799152	chr12	57561189	0.1136	0.4093	0.782	1	LRP1	63.17
cg24780284	chr5	120444080	0.177	0.6378	0.782	1		55.52
cg05512505	chr19	7968863	-0.01864	0.06716	0.782	1	MAP2K7	2.84
cg22407942	chr7	22894828	0.1566	0.564	0.782	1	SNORD93	27.04
cg14079445	chr12	111493997	-0.0666	0.2399	0.782	1	CUX2	89.97
cg19970545	chr21	42415855	0.06485	0.2336	0.782	1		84.22
cg09481212	chr12	32756971	-0.09115	0.3283	0.782	1	FGD4	80.23
cg14088961	chr7	7176176	0.1804	0.6498	0.782	1		81.68
cg11055921	chr12	92866540	-0.05943	0.2141	0.782	1		92.25
cg04950148	chr11	73668761	-0.3115	1.122	0.782	1	DNAJB13	57.18
cg19714196	chr20	36244420	0.06283	0.2263	0.782	1		3.91
cg04206053	chr22	37687875	0.08907	0.3209	0.782	1	CYTH4	92.82
cg13874974	chr5	32843899	-0.1634	0.5885	0.782	1		93.97
cg25812287	chr11	94135016	-0.1828	0.6585	0.782	1	GPR83	42.52
cg05772550	chr11	86125344	-0.08153	0.2937	0.782	1	CCDC81	91.56
cg14961794	chr11	57826155	0.1362	0.4907	0.782	1	OR9Q1	47.9
cg18687624	chr12	28466975	-0.07189	0.259	0.782	1	CCDC91	92.06
cg01320985	chr17	75737441	-0.2192	0.7896	0.782	1		61.27
cg09585466	chr7	48127199	0.3476	1.252	0.782	1	UPP1	72.98
cg14730642	chr10	5607135	-0.1289	0.4644	0.782	1		75.7
cg12351587	chr4	85405251	0.07158	0.2579	0.782	1		15.31
cg14067363	chr10	45098496	0.1071	0.3858	0.782	1		90.42
cg03970483	chr10	99894087	0.06871	0.2476	0.782	1	C10orf28	88.95
cg12408998	chr11	128737463	0.06013	0.2166	0.782	1	KCNJ1	94.63
cg16439296	chr8	42245169	0.04247	0.153	0.782	1		94.12
cg02358983	chr15	66117718	-0.1689	0.6084	0.782	1		42.36
cg08424317	chr3	158787385	0.1085	0.3911	0.782	1	IQCJ	80.6
cg13485293	chr19	18279106	-0.07578	0.273	0.782	1	PIK3R2	38.26
cg12126869	chr10	346505	-0.09134	0.3291	0.782	1	DIP2C	86.6
cg02212339	chr17	3493666	0.1138	0.4099	0.782	1	TRPV1	86.57
cg05557828	chr5	163002003	-0.0842	0.3034	0.782	1		93.34
cg21125628	chr12	10605936	0.2406	0.8669	0.782	1	KLRC1	90.47
cg20887396	chr17	79131943	-0.1526	0.55	0.782	1	AATK	82.2
cg05002602	chr14	68140486	-0.05932	0.2137	0.782	1	VTI1B	92.3
cg24659216	chr19	58090357	-0.03945	0.1421	0.782	1	ZNF416	5.68
cg16893679	chr2	74455047	0.08137	0.2932	0.782	1	SLC4A5	81.03
cg05895137	chr8	133716144	1.068	3.847	0.782	1		49.62
cg19336496	chr10	52231664	-0.03245	0.1169	0.782	1	SGMS1	95.63
cg12172478	chr3	16357591	-0.2298	0.8279	0.782	1	RFTN1	73.1
cg13577072	chr11	2715286	0.1043	0.3757	0.782	1	KCNQ1	77.28
cg05654361	chr16	2338111	0.07245	0.261	0.782	1	ABCA3	85.67
cg16162590	chr5	159360802	-0.1321	0.4761	0.782	1	ADRA1B	58.46
cg21316470	chr15	63340581	-0.2291	0.8253	0.782	1	TPM1	3.43
cg17022830	chr11	65203222	0.0291	0.1049	0.782	1		95.77
cg05296676	chr12	71184026	0.04126	0.1487	0.782	1	PTPRR	94.6
cg10659624	chr3	9885815	-0.02916	0.1051	0.782	1	RPUSD3	4
cg12954338	chr13	80809919	0.2128	0.7668	0.782	1		66.43
cg08883438	chr19	31163217	0.1083	0.3902	0.782	1		87.05
cg07691484	chr11	842764	0.01815	0.06541	0.782	1	TSPAN4	1.15
cg10808914	chr7	6660940	0.1645	0.5926	0.782	1	ZNF853	70.37
cg11041817	chr17	46685327	0.1719	0.6194	0.782	1	HOXB7	9.71
cg25800926	chr11	8288498	-0.0643	0.2317	0.782	1		86.38
cg06922606	chr16	10274632	0.04698	0.1693	0.782	1	GRIN2A	5.61
cg08166554	chr16	755718	-0.04578	0.1649	0.782	1	FBXL16	5.85
cg17752579	chr4	955883	0.06197	0.2233	0.782	1	DGKQ	86.12
cg24662653	chr7	141401603	0.02716	0.09787	0.782	1	KIAA1147	3.67
cg16253149	chr1	33787381	-0.06565	0.2366	0.782	1	A3GALT2	90.64
cg11558135	chr12	861715	-0.01583	0.05705	0.782	1	WNK1	2.31
cg26448681	chr10	93393048	-0.02323	0.08371	0.782	1	PPP1R3C	3.11
cg15241633	chr7	86415945	-0.009932	0.03579	0.782	1	GRM3	98.61
cg04167532	chrX	102631697	-0.06928	0.2497	0.782	1	NGFRAP1	6.65
cg14762062	chr11	66313859	-0.03046	0.1098	0.782	1	ZDHHC24	3.35
cg15828558	chr21	34864352	-0.03893	0.1403	0.782	1	DNAJC28	6.14
cg18400331	chr2	75860973	-0.06255	0.2254	0.782	1		94.03
cg06353098	chr12	52913824	-0.1075	0.3874	0.782	1	KRT5	85.99
cg26650007	chr19	14065157	0.03728	0.1343	0.782	1	DCAF15	93.94
cg05061769	chr15	59700360	0.1342	0.4836	0.782	1		45.35
cg21714581	chr7	149535134	0.1102	0.3969	0.782	1	ZNF862	21.82
cg14357590	chr20	30419560	-0.1069	0.3852	0.782	1	MYLK2	75.22
cg24998816	chr14	51706677	0.01663	0.05992	0.782	1	TMX1	2.17
cg06131553	chr18	2607287	-0.06365	0.2294	0.782	1	NDC80	94.17
cg15447913	chr1	23162550	-0.01567	0.05646	0.782	1	EPHB2	97.91
cg05657462	chr22	50781886	0.02488	0.08968	0.782	1	SAPS2	3.54
cg05638739	chr16	89440324	0.07522	0.2711	0.782	1	ANKRD11	77.56
cg25363607	chr7	90226284	0.1468	0.5289	0.782	1		12.15
cg21349637	chr18	13218607	-0.0106	0.03821	0.782	1	C18orf1	1.8
cg24558266	chr1	112935370	-0.06619	0.2385	0.782	1		89.48
cg21621850	chr15	83480071	0.07078	0.2551	0.782	1	WHAMM	4.19
cg12596182	chr12	70082885	-0.15	0.5406	0.782	1	BEST3	66.2
cg04163533	chr17	43054758	0.1356	0.4888	0.782	1		69.87
cg15097669	chr12	56225116	-0.1101	0.3967	0.782	1	TMEM198B	41.67
cg03515040	chr12	57935396	0.1404	0.5058	0.782	1	DCTN2	70.09
cg14528142	chr1	113585408	-0.126	0.4541	0.782	1		4.84
cg01749792	chr4	7437812	0.1152	0.4152	0.782	1	SORCS2	69.31
cg17382286	chr10	120917723	0.06484	0.2337	0.782	1	SFXN4	88.77
cg09103716	chr21	43468138	-0.03696	0.1332	0.782	1		94.8
cg09901748	chr12	12098691	0.09617	0.3466	0.782	1		73.94
cg26341558	chr11	26298550	-0.06927	0.2496	0.782	1		4.64
cg03987890	chr16	69420050	0.01978	0.07128	0.782	1	TERF2	2.78
cg14015211	chr1	223315766	0.01297	0.04675	0.782	1	TLR5	98.16
cg23706449	chr8	47046101	0.166	0.5984	0.782	1		77.54
cg10669970	chr2	47325167	-0.1127	0.4063	0.782	1	C2orf61	87.16
cg13621199	chr7	134132505	0.09842	0.3547	0.782	1	AKR1B1	35.66
cg17812972	chr6	105153163	0.0123	0.04432	0.782	1		1.82
cg08969328	chr2	242602335	-0.1465	0.5282	0.782	1	ATG4B	70.45
cg14604641	chr16	79861161	-0.06209	0.2238	0.782	1		91.82
cg03462940	chr10	132877288	0.06726	0.2424	0.782	1		87.66
cg19355763	chr1	158223513	0.05301	0.191	0.782	1	CD1A	93.8
cg15937073	chr1	42384564	-0.1903	0.6859	0.782	1	HIVEP3	45.75
cg01849260	chr5	77072153	0.0221	0.07966	0.782	1	TBCA	2.24
cg05671501	chr3	12395554	0.1459	0.5257	0.782	1	PPARG	31.49
cg00014638	chr10	94113651	0.1576	0.568	0.782	1	MARCH5	87.85
cg06410888	chr12	125012308	-0.05437	0.1959	0.782	1	NCOR2	92.81
cg27422223	chr15	81286635	0.06051	0.2181	0.782	1		92.58
cg04059670	chr1	247418774	-0.05793	0.2088	0.782	1	VN1R5	92.7
cg01432110	chr10	98832638	-0.04026	0.1451	0.782	1	SLIT1	2.54
cg05762256	chr6	161187801	0.3175	1.145	0.782	1		50.4
cg01076609	chr13	106457424	0.09018	0.325	0.782	1		83.99
cg18399183	chr12	51318138	-0.08952	0.3227	0.782	1	METTL7A	15.12
cg15198736	chr5	32709396	-0.04108	0.1481	0.782	1		4.97
cg12307939	chr10	11381954	-0.04986	0.1797	0.782	1	CELF2-AS1	93.4
cg09904907	chr11	66024375	-0.165	0.5946	0.782	1	KLC2	18.43
cg11570752	chr21	44166975	0.262	0.9443	0.782	1	PDE9A	9.15
cg26258399	chr8	103877083	-0.06561	0.2365	0.782	1	AZIN1	3.92
cg16898038	chr15	82333870	-0.1718	0.6193	0.782	1		89.63
cg18408209	chr2	193509	-0.1324	0.4771	0.782	1		85.24
cg07399224	chr1	244895692	0.06774	0.2442	0.782	1		88.49
cg15627347	chr7	57472504	-0.1664	0.5997	0.782	1		33.88
cg19962902	chr2	219536577	-0.01731	0.0624	0.782	1	RNF25	2.2
cg01637289	chr11	118769157	0.04982	0.1796	0.782	1	BCL9L	94.63
cg00697916	chr3	65342644	-0.1729	0.6231	0.782	1	MAGI1	17.31
cg02279770	chr16	31201405	0.1158	0.4172	0.782	1	FUS	92.67
cg05095540	chr1	87230804	-0.063	0.2271	0.782	1		91.59
cg23489947	chr16	34968975	-0.1083	0.3905	0.782	1		76.68
cg10630977	chr22	39446878	0.2371	0.8546	0.782	1	APOBEC3F	41.83
cg01895189	chr3	175131949	-0.05366	0.1934	0.782	1	MIR548AY	93.98
cg09118552	chr7	117067745	-0.1017	0.3667	0.782	1	ASZ1	90.89
cg02476756	chr11	47190935	-0.0342	0.1233	0.782	1	ARFGAP2	95.01
cg00767135	chr4	183723742	0.05134	0.1851	0.782	1	ODZ3	94.05
cg09382693	chr16	70384335	0.06915	0.2493	0.782	1	DDX19A	92.62
cg03996447	chrX	19533577	-0.1128	0.4067	0.782	1	MAP3K15	15.27
cg20950301	chr11	12029738	0.06852	0.247	0.782	1	DKK3	10.67
cg02129885	chr20	30218466	-0.1612	0.5811	0.782	1		31.3
cg23956385	chr10	50323829	0.08877	0.32	0.782	1	C10orf72	40.09
cg20548934	chr1	159141367	0.05303	0.1912	0.782	1	CADM3	3.64
cg20850195	chr17	62223337	-0.0216	0.07786	0.782	1	SNORA76	3.2
cg21563737	chr11	1765224	-0.08444	0.3044	0.782	1	HCCA2	83.05
cg27058510	chr2	861874	-0.486	1.752	0.782	1	LINC01115	52.64
cg10427793	chr5	78908035	-0.01798	0.06482	0.782	1	PAPD4	2.23
cg04460364	chr17	8370017	-0.1142	0.4118	0.782	1	NDEL1	57.72
cg01873005	chr18	23985187	-0.07604	0.2741	0.782	1		83.74
cg13545013	chr1	30952961	-0.06712	0.2419	0.782	1		92.69
cg18251245	chr14	55737854	0.05008	0.1806	0.782	1	FBXO34	7.21
cg06940367	chr15	69708380	-0.07548	0.2721	0.782	1	KIF23	90.46
cg25569508	chr6	86488439	0.0713	0.257	0.782	1		86.98
cg25101380	chr2	2605594	-0.1363	0.4912	0.782	1		88.84
cg01494994	chr2	1062590	0.1694	0.6107	0.782	1	SNTG2	88.71
cg21861265	chr1	31457938	-0.05621	0.2026	0.782	1	PUM1	92.67
cg22452343	chr12	48728409	-0.0644	0.2322	0.782	1		93.26
cg11089122	chr1	93292428	0.5191	1.871	0.782	1		65.51
cg12278754	chr7	88388564	0.03226	0.1163	0.782	1	ZNF804B	4.14
cg07518786	chr17	61515852	-0.1137	0.4099	0.782	1	CYB561	20.39
cg00686083	chr6	33421476	-0.0166	0.05983	0.782	1	ZBTB9	2.25
cg02308259	chr7	93597941	0.07941	0.2863	0.782	1		93.52
cg05013027	chr6	30509642	0.05259	0.1896	0.782	1	GNL1	3.62
cg24302095	chr7	50861049	0.009095	0.03279	0.782	1	GRB10	1.4
cg16629280	chr11	61541274	-0.06614	0.2385	0.782	1	MYRF	90.49
cg13580248	chr17	79882629	0.1055	0.3805	0.782	1	MAFG	41.16
cg13818726	chr15	81293250	-0.01913	0.06896	0.782	1	MESDC1	2.75
cg00218134	chr17	19882222	0.09682	0.3491	0.782	1	AKAP10	85.54
cg11116878	chr10	17243438	0.01078	0.03888	0.782	1	TRDMT1	1.4
cg24808754	chr17	40851514	-0.06212	0.224	0.782	1	CNTNAP1	92.49
cg24120717	chr12	28472983	0.08569	0.3089	0.782	1	CCDC91	92.91
cg10682011	chr2	224410707	0.1263	0.4552	0.782	1		51.43
cg10413464	chr16	66503684	-0.03536	0.1275	0.782	1	BEAN	95.84
cg13910020	chr1	235184122	-0.08532	0.3076	0.782	1		88.14
cg03580876	chr22	46731674	-0.008019	0.02891	0.782	1	TRMU	1.49
cg23967809	chr8	141647658	-0.04612	0.1663	0.782	1		3.9
cg12741488	chr16	2933841	-0.05439	0.1961	0.782	1	FLYWCH2	6.53
cg04310531	chr3	103328370	0.06407	0.231	0.782	1		92.1
cg26461140	chr11	72811902	0.06028	0.2173	0.782	1	FCHSD2	91.75
cg25118879	chr15	72094780	0.04665	0.1682	0.782	1		92.02
cg07945335	chr17	41924478	0.08218	0.2963	0.782	1	CD300LG	13.6
cg11632678	chr11	74680261	0.1048	0.3779	0.782	1	SPCS2	91.91
cg14031021	chr20	39833469	-0.06371	0.2297	0.782	1	ZHX3	91.92
cg11193840	chr22	39742880	-0.03645	0.1314	0.782	1		93.45
cg13689085	chr5	133475620	-0.05391	0.1944	0.782	1	TCF7	93.53
cg18605950	chr10	128825942	-0.08352	0.3011	0.782	1	DOCK1	81.63
cg01798774	chr5	82155451	0.06262	0.2258	0.782	1	LINC01338	90.88
cg13785883	chr15	71407670	0.039	0.1406	0.782	1	CT62	5.15
cg25397840	chr17	78073434	-0.0391	0.141	0.782	1	CCDC40	95.34
cg08448727	chr18	43573948	-0.04168	0.1503	0.782	1	PSTPIP2	94.73
cg20436037	chr20	33879989	0.0155	0.05589	0.782	1	FAM83C	98.3
cg22519184	chr1	564504	0.2468	0.8901	0.782	1	LOC101928626	44.27
cg17666614	chr8	145100266	-0.05981	0.2157	0.782	1	SPATC1	89.94
cg15470192	chr7	27803707	-0.1565	0.5642	0.782	1	TAX1BP1	91.61
cg04804321	chr8	40065870	0.06689	0.2412	0.782	1		91.23
cg02824818	chr17	727734	0.03055	0.1101	0.782	1	NXN	97.93
cg22830578	chr1	197884775	0.06438	0.2322	0.782	1	LHX9	6.41
cg14086160	chr1	159895389	0.0173	0.06239	0.782	1	TAGLN2	2.64
cg21437081	chr5	38405010	0.1445	0.5211	0.782	1	EGFLAM	40.24
cg12275422	chrX	139357417	0.1198	0.4318	0.782	1		15.99
cg13824500	chr10	114394236	-0.1399	0.5045	0.782	1	VTI1A	87.05
cg13487026	chr13	113536116	0.05171	0.1865	0.782	1	ATP11A	94.49
cg07202413	chr6	85483933	-0.1457	0.5255	0.782	1		15.83
cg22461175	chr4	40434683	-0.03276	0.1181	0.782	1	RBM47	95.7
cg24641276	chr5	170743715	-0.05161	0.1861	0.782	1		6.74
cg27617640	chr2	206849310	0.11	0.3967	0.782	1		84.47
cg08987521	chr16	31458519	-0.06428	0.2318	0.782	1		91.68
cg00700536	chr11	119183010	0.09009	0.3249	0.782	1	MCAM	86.91
cg17665357	chr8	2024249	0.01363	0.04915	0.782	1	MYOM2	97.74
cg04178860	chr16	82045857	-0.14	0.5049	0.782	1	SDR42E1	92.86
cg16410747	chr1	65534486	0.02313	0.08343	0.782	1		2.36
cg17683315	chr15	100295851	-0.06414	0.2313	0.782	1		91.52
cg19514407	chrX	152023870	-0.08057	0.2906	0.782	1	NSDHL	89.68
cg04966166	chr7	92076672	-0.02132	0.0769	0.782	1	GATAD1	2.98
cg05654672	chr7	99317940	-0.1025	0.3697	0.782	1	CYP3A7	89.97
cg00924624	chr3	126675786	0.101	0.3644	0.782	1	CHCHD6	27.38
cg17066494	chr9	116327218	-0.2013	0.7258	0.782	1	RGS3	37.94
cg22860601	chr2	171627721	-0.01177	0.04246	0.782	1		1.87
cg25464840	chr10	14372910	0.1582	0.5706	0.782	1	FRMD4A	67.43
cg10921023	chr15	26640149	0.2532	0.9133	0.782	1		59.41
cg03558537	chr6	126661251	-0.0256	0.09234	0.782	1	C6orf173	3.25
cg10050397	chr11	111386269	0.1033	0.3725	0.782	1	C11orf88	81.83
cg17710986	chr15	101746686	0.2369	0.8542	0.782	1	CHSY1	60.81
cg07891440	chr16	89973716	-0.05635	0.2032	0.782	1	TCF25	94.13
cg16669491	chr19	19314215	-0.0231	0.08332	0.782	1	NR2C2AP	2.77
cg13364268	chr12	50292833	-0.09208	0.3321	0.782	1	FAIM2	78.75
cg05816786	chr1	245375925	0.06845	0.2469	0.782	1	KIF26B	91.85
cg15269148	chr13	111371595	0.05338	0.1925	0.782	1	ING1	90.67
cg14630001	chr3	66633408	0.127	0.4579	0.782	1		50.51
cg18333793	chr3	25915900	0.05391	0.1945	0.782	1	LINC00692	93.55
cg16449476	chr11	73472217	-0.01012	0.0365	0.782	1	RAB6A	1.79
cg06080831	chr3	107150032	0.0444	0.1601	0.782	1		4.74
cg08153213	chr15	101864607	0.1176	0.4241	0.782	1	PCSK6	76.54
cg04274923	chr5	150853158	-0.06919	0.2496	0.782	1	SLC36A1	92.36
cg11942242	chr12	32543849	-0.2796	1.009	0.782	1		35.95
cg24773412	chr12	53293549	0.07976	0.2877	0.782	1	KRT8	87.37
cg03296810	chr15	88826454	-0.1548	0.5583	0.782	1		57.13
cg03366425	chr6	112572936	-0.04021	0.145	0.782	1	LAMA4	94.74
cg11226403	chr19	5231448	-0.07403	0.267	0.782	1	PTPRS	90.06
cg00209066	chr22	50218923	0.04909	0.1771	0.782	1	BRD1	93.54
cg10036510	chr7	23146155	0.02434	0.08781	0.782	1	KLHL7	2.55
cg17923703	chr8	40312563	-0.09594	0.346	0.782	1		94.45
cg16211189	chr5	83491504	-0.1212	0.4371	0.782	1	EDIL3	90.96
cg22464549	chr6	111587208	-0.08529	0.3076	0.782	1	KIAA1919	88.23
cg19921293	chr22	46373870	-0.1085	0.3913	0.782	1	WNT7B	10.12
ch.4.157898783F	chr4	157679333	0.02271	0.08192	0.782	1		2.55
cg26428191	chr1	185380011	-0.0861	0.3106	0.782	1		90.11
cg26591958	chr3	151160047	-0.1191	0.4295	0.782	1	IGSF10	95.3
cg08541862	chr1	43829524	0.07968	0.2874	0.782	1	ELOVL1	80.57
cg05912338	chr11	86701746	-0.07135	0.2574	0.782	1		91.39
cg04411403	chr11	334334	0.1608	0.5799	0.782	1		55.59
cg09908751	chr5	96271355	0.03971	0.1432	0.782	1	LNPEP	4.31
cg05786354	chr4	139832319	-0.1174	0.4233	0.782	1		34.35
cg00436357	chr12	38710219	0.07854	0.2833	0.782	1	ALG10B	3.27
cg18022769	chr10	25882008	-0.1524	0.5495	0.782	1	GPR158	78.41
cg11350158	chr2	142088469	0.03032	0.1094	0.782	1	LRP1B	97.26
cg11140740	chr14	56954960	-0.09359	0.3376	0.782	1		76.58
cg12810325	chr7	131630318	-0.01867	0.06734	0.782	1		2.63
cg18192222	chr10	106113225	-0.1379	0.4975	0.782	1	CCDC147	4.87
cg08723742	chr6	163569877	-0.08279	0.2986	0.782	1	PACRG	85.72
cg23597015	chr15	68932319	-0.07925	0.2859	0.782	1	CORO2B	88.83
cg18212915	chr6	8109398	0.2593	0.9354	0.782	1		90.52
cg17285910	chr6	33236965	0.04487	0.1619	0.782	1	VPS52	93.96
cg04720596	chr19	4304173	-0.0743	0.268	0.782	1	FSD1	86.33
cg06957975	chr10	78933649	-0.04981	0.1797	0.782	1	KCNMA1	4.97
cg21428318	chr13	23727146	-0.1969	0.7104	0.782	1		86.01
cg22968028	chr5	134209898	0.02161	0.07795	0.782	1	TXNDC15	2.65
cg01129115	chr12	276416	0.1134	0.4091	0.782	1	IQSEC3	86.09
cg24457256	chr14	25289078	-0.04986	0.1799	0.782	1	STXBP6	93.24
cg24530579	chr11	105458909	0.1268	0.4574	0.782	1		86.86
cg11037466	chr15	31048117	-0.08954	0.323	0.782	1	LOC100288637	57.84
cg02753444	chr6	158492604	-0.7577	2.733	0.782	1	SYNJ2	80.5
cg13179992	chrX	128734627	0.1257	0.4535	0.782	1		78.88
cg27569984	chr4	186138076	0.05985	0.2159	0.782	1	SNX25	92.17
cg16694210	chr5	1352569	0.1459	0.5262	0.782	1		80.95
cg01205713	chr8	69007440	-0.04628	0.1669	0.782	1	PREX2	93.16
cg06121113	chr12	6948997	-0.1155	0.4165	0.782	1	GNB3	52.46
cg05823935	chrX	23920438	-0.2242	0.8089	0.782	1	APOO	36.04
cg06368857	chr8	145639880	0.07087	0.2557	0.782	1	SLC39A4	85.13
cg14505229	chr7	111903010	-0.04178	0.1507	0.782	1	ZNF277	94.41
cg01626963	chr14	53663494	0.0758	0.2734	0.782	1		91.89
cg00630249	chr1	110036889	-0.02867	0.1034	0.782	1	CYB561D1	3.88
cg18993481	chr18	37333028	-0.2414	0.8709	0.782	1	LOC647946	89.13
cg10541313	chr22	46663664	-0.02182	0.07872	0.782	1	TTC38	3.14
cg26337307	chrX	55291238	-0.09764	0.3522	0.782	1	PAGE3	90.35
cg08501622	chr5	151138456	0.06682	0.2411	0.782	1	ATOX1	8.62
cg16359985	chr7	100276087	0.05423	0.1957	0.782	1	GNB2	93.02
cg02743589	chr18	77217348	0.05111	0.1844	0.782	1	NFATC1	92.53
cg12759387	chr1	27849177	-0.1706	0.6154	0.782	1		69.47
cg15494366	chr9	37192741	0.08517	0.3073	0.782	1	ZCCHC7	92.83
cg05299899	chr9	5832985	-0.008925	0.0322	0.782	1	ERMP1	1.67
cg08426368	chr14	76436452	-0.09142	0.3298	0.782	1	TGFB3	87.12
cg15838209	chr20	52224640	-0.02864	0.1033	0.782	1		97.89
cg25794402	chr10	51572203	-0.01689	0.06093	0.782	1	NCOA4	2.79
cg04164184	chr2	105468708	-0.03024	0.1091	0.782	1		3.5
cg09447217	chr6	87607195	0.05674	0.2047	0.782	1		93.28
cg13689003	chr1	156406102	0.008877	0.03203	0.782	1		1.63
cg12683592	chr6	151530880	0.1579	0.5697	0.782	1	LOC102723831	65.4
cg04656009	chr17	32645806	-0.114	0.4112	0.782	1	CCL8	80.44
cg15774458	chr15	73886330	-0.0835	0.3013	0.782	1	NPTN	91.02
cg26513192	chr1	94703378	-0.03714	0.134	0.782	1	ARHGAP29	4.01
cg18644658	chr12	115167829	0.2117	0.7638	0.782	1		72.66
cg10586957	chr4	164788370	0.06948	0.2507	0.782	1	MARCH1	90.15
cg19119071	chr6	83904067	-0.1672	0.6034	0.782	1	PGM3	21.3
cg01095093	chr2	74900655	0.07132	0.2573	0.782	1	SEMA4F	91.16
cg11452391	chr5	16180315	-0.01908	0.06884	0.782	1	MARCH11	2.66
cg00067576	chr19	2475014	-0.02533	0.09139	0.782	1	GADD45B	2.96
cg21648040	chr1	45477811	-0.02507	0.09046	0.782	1	UROD	3.39
cg14432712	chr2	68246133	0.1767	0.6376	0.782	1		79.7
cg04375046	chr5	5348656	0.3956	1.427	0.782	1		42.64
cg19066141	chr12	48395868	0.03689	0.1331	0.782	1	COL2A1	3.16
cg15972337	chr2	146509297	0.1735	0.626	0.782	1		30.07
cg21948545	chr12	114683382	0.4072	1.469	0.782	1		68.36
cg06692823	chr15	68724679	-0.1076	0.3881	0.782	1	ITGA11	14.05
cg02800334	chr8	124750855	0.1225	0.442	0.782	1	ANXA13	91.46
cg08534269	chr3	145858384	-0.04853	0.1751	0.782	1	PLOD2	93.99
cg03162465	chr11	5811212	-0.04514	0.1629	0.782	1	OR52N1	93.9
cg03214130	chr7	36088642	-0.09379	0.3384	0.782	1		25.14
cg18676885	chr3	42262953	0.08543	0.3083	0.782	1	TRAK1	80.28
cg07741172	chr21	45936901	-0.09501	0.3428	0.782	1	TSPEAR-AS2	87.59
cg02341374	chr7	92077858	-0.03131	0.113	0.782	1	GATAD1	3.08
cg26873090	chr5	88115567	-0.1598	0.5764	0.782	1	MEF2C	81.86
cg19818473	chr8	38006227	-0.07372	0.266	0.782	1	STAR	83.71
cg15408180	chrX	41207467	0.3437	1.24	0.782	1	DDX3X	93.01
cg11445764	chr5	147773164	0.4411	1.591	0.782	1	FBXO38	90.4
cg02461475	chr21	16991016	0.05713	0.2061	0.782	1		94.53
cg16178065	chr17	73343257	-0.04842	0.1747	0.782	1	GRB2	6.48
cg13531446	chr1	156357704	0.1003	0.362	0.782	1		82.08
cg13741304	chr9	140501305	-0.1312	0.4734	0.782	1	ARRDC1	56.74
cg23204908	chr11	9824185	-0.04459	0.1609	0.782	1	SBF2	93.59
cg20000847	chr3	194834008	0.05845	0.2109	0.782	1	C3orf21	93.69
cg13966752	chr6	153079640	-0.06869	0.2479	0.782	1	VIP	94
cg04661246	chr8	102213962	0.1449	0.523	0.782	1	ZNF706	90.02
cg19713567	chr17	37895429	-0.1007	0.3634	0.782	1	GRB7	12.04
cg10954062	chr22	51176347	0.06618	0.2388	0.782	1	ACR	87.29
cg03739573	chr16	77469540	-0.151	0.545	0.782	1	ADAMTS18	31.1
cg09403315	chr1	7656763	-0.1517	0.5476	0.782	1	CAMTA1	73.59
cg00210016	chr17	18919146	0.07451	0.2689	0.782	1	SLC5A10	89.58
cg23717106	chr18	3768748	0.09966	0.3596	0.782	1	DLGAP1	85.4
cg21731033	chr6	162034909	0.09116	0.3289	0.782	1	PARK2	81.32
cg26684363	chr7	140135365	-0.285	1.028	0.782	1		49.86
cg11229390	chr6	32122082	-0.03752	0.1354	0.782	1	PPT2	2.55
cg10424139	chr1	86851399	-0.1197	0.432	0.782	1	ODF2L	90.97
cg10423170	chr6	30681943	-0.1734	0.6256	0.782	1	MDC1	92.86
cg10276066	chr17	41891641	-0.07318	0.2641	0.782	1	MPP3	89.44
cg13195254	chr20	5638398	0.1377	0.4968	0.782	1		17.95
cg16176573	chr12	110036043	-0.1098	0.3962	0.782	1		65.17
cg17057719	chr3	72704701	-0.2184	0.788	0.782	1		42.5
cg12907303	chr22	32721419	0.09777	0.3528	0.782	1		80.38
cg14233017	chr20	2802181	-0.1686	0.6084	0.782	1		8.47
cg18038250	chr2	208091665	0.0716	0.2584	0.782	1	LOC101927865	89.02
cg12499157	chr6	32815030	0.05662	0.2043	0.782	1	TAP1	92.65
cg05849773	chr14	96716167	-0.08221	0.2967	0.782	1		88.03
cg16372196	chr18	45589293	-0.06813	0.2459	0.782	1	ZBTB7C	90.77
cg13210277	chr16	31085800	-0.05624	0.2029	0.782	1	ZNF668	3.81
cg21517309	chr22	40271313	-0.04355	0.1572	0.782	1	ENTHD1	94.65
cg20750606	chr13	21714611	-0.02221	0.08015	0.782	1	SAP18	3.17
cg16122370	chr13	113696520	0.08861	0.3198	0.782	1	MCF2L	84.58
cg17704449	chr14	30269541	0.05171	0.1866	0.782	1	PRKD1	93.29
cg00844553	chr16	54114317	-0.04373	0.1578	0.782	1	FTO	93.78
cg13815475	chr17	79702512	-0.1065	0.3842	0.782	1		51.93
cg07012178	chr7	151304708	0.1237	0.4465	0.782	1	PRKAG2	86.11
cg17120983	chr15	97322551	0.05513	0.199	0.782	1		93.17
cg23878202	chr11	118924234	-0.03322	0.1199	0.782	1	HYOU1	95.48
cg02951185	chr1	93645390	-0.03467	0.1251	0.782	1	CCDC18	4.47
cg14573769	chr5	96224916	-0.1367	0.4932	0.782	1	ERAP2	91.84
cg12344459	chr11	47431510	-0.06528	0.2356	0.782	1	SLC39A13	86.35
cg02121345	chr3	129345793	0.02904	0.1048	0.782	1		3.97
cg07287293	chr11	122756770	-0.0402	0.1451	0.782	1	C11orf63	94.96
cg24575320	chr12	50026471	-0.07844	0.2831	0.782	1	PRPF40B	81.12
cg00974629	chr4	148401903	-0.07276	0.2626	0.782	1	EDNRA	86.83
cg02088996	chr7	41817771	0.2144	0.7736	0.782	1	LOC285954	48.06
cg22137177	chr2	109335773	-0.02426	0.08756	0.782	1	RANBP2	2.74
cg12371954	chr5	153846064	-0.05241	0.1891	0.782	1		92.9
cg20891481	chr3	71115714	-0.03092	0.1116	0.782	1	FOXP1	3.55
cg00726615	chr3	113252640	-0.02717	0.09808	0.782	1	SIDT1	3.53
cg10680621	chr5	139069449	-0.2514	0.9074	0.782	1		18.58
cg01995099	chr22	42394048	0.08737	0.3154	0.782	1	SEPT3	71.38
cg01476179	chr19	652016	0.1437	0.5186	0.782	1	RNF126	81.64
cg02052544	chr19	38826317	-0.01917	0.06919	0.782	1	CATSPERG	2.39
cg09502321	chr5	174422916	0.09883	0.3567	0.782	1	FLJ16171	80.08
cg04226256	chr6	170488281	-0.0445	0.1606	0.782	1		94.26
cg01764252	chr5	87991071	-0.04235	0.1529	0.782	1		5.93
cg25171395	chrX	39012060	-0.1097	0.3958	0.782	1		80.25
cg23172215	chr3	4393231	0.3963	1.43	0.782	1		58.45
cg02167613	chr22	46926912	-0.07085	0.2557	0.782	1	CELSR1	85.21
cg01819137	chr5	145719938	0.1237	0.4465	0.782	1	POU4F3	8.41
cg04432137	chr16	3781770	-0.06457	0.2331	0.782	1	CREBBP	90.55
cg20843513	chr16	68150571	0.1816	0.6554	0.782	1	NFATC3	68.38
cg17775619	chr4	2422521	0.1265	0.4568	0.782	1	CFAP99	70.71
cg14434089	chr14	54911573	0.04499	0.1624	0.782	1		93.87
cg05910353	chr4	4250740	0.1833	0.6616	0.782	1	TMEM128	60.32
cg13881452	chr6	169601968	-0.05675	0.2049	0.782	1		90.81
cg23775394	chr7	12726794	-0.01897	0.06849	0.782	1	ARL4A	2.64
cg03805566	chr3	183245952	0.06033	0.2178	0.782	1	KLHL6	92.02
cg14430167	chr5	38338820	-0.1686	0.6084	0.782	1	EGFLAM	68.22
cg11712835	chr1	201509152	0.1131	0.4081	0.782	1		8.07
cg22239322	chr5	167135977	-0.0779	0.2812	0.782	1	TENM2	88.72
cg00546594	chr21	35287829	-0.009137	0.03298	0.782	1	ATP5O	1.11
cg10608948	chr17	6478486	-0.1702	0.6145	0.782	1		42.49
cg20856330	chr6	30313546	0.1096	0.3958	0.782	1	RPP21	11.57
cg16938627	chr11	111885900	0.04581	0.1654	0.782	1	DIXDC1	94.13
cg23652850	chr14	69425084	-0.09915	0.3579	0.782	1	ACTN1	76.57
cg19363623	chr14	51288087	-0.07635	0.2756	0.782	1	NIN	86.43
cg11841062	chr1	172502778	0.01756	0.06339	0.782	1	C1orf9	1.9
cg21758773	chr6	30458730	-0.1777	0.6416	0.782	1	HLA-E	73.6
cg21428833	chr6	70506028	-0.1021	0.3685	0.782	1	LMBRD1	4.39
cg14335604	chr7	127498244	0.05988	0.2162	0.782	1	SND1	92.34
cg14249168	chr11	27451883	-0.1502	0.5422	0.782	1	LGR4	71.89
cg04649036	chr7	150730076	0.05956	0.215	0.782	1	ABCB8	91.94
cg04441333	chr7	157513189	0.07173	0.259	0.782	1	PTPRN2	84.36
cg26561943	chr19	719632	0.1612	0.5818	0.782	1	PALM	26.1
cg21756806	chr11	46638289	-0.1452	0.5241	0.782	1	KIAA0652	15.21
cg27209679	chr6	143220056	-0.03725	0.1345	0.782	1	HIVEP2	94.65
cg13661131	chr7	148680081	0.05916	0.2136	0.782	1		5.54
cg02518691	chr11	130297149	-0.2647	0.9555	0.782	1	ADAMTS8	24.79
cg04980389	chr2	26728179	0.998	3.603	0.782	1	OTOF	72.38
cg27288240	chr4	2465323	-0.1365	0.4929	0.782	1		64.6
cg21359468	chr10	62492829	-0.03038	0.1097	0.782	1		3.3
cg26846217	chr17	20110670	0.08146	0.2941	0.782	1	SPECC1	88.59
cg07177975	chr12	70759716	0.0621	0.2242	0.782	1	KCNMB4	5.76
cg03025285	chr8	19752474	0.1881	0.6789	0.782	1		89.25
cg07739188	chr8	132790307	0.07465	0.2695	0.782	1		92
cg02370222	chr6	38580256	-0.0434	0.1567	0.782	1	BTBD9	95.07
cg05222995	chr12	115124973	0.02638	0.09523	0.782	1		3.5
cg02105458	chr15	93653048	-0.3208	1.158	0.782	1		31.55
cg13580052	chr18	60887310	-0.03525	0.1273	0.782	1	BCL2	95.12
cg10253484	chr15	75165896	0.03805	0.1374	0.782	1	SCAMP2	2.67
cg27468270	chr2	642539	-0.0586	0.2116	0.782	1		89.65
cg08593702	chr1	202878407	0.03178	0.1147	0.782	1	KLHL12	94.74
cg16022428	chr7	142530220	-0.1233	0.4452	0.782	1		65.73
cg06073535	chr11	733406	-0.2038	0.7359	0.782	1		94.89
cg04177520	chr20	24128726	0.1074	0.3878	0.782	1		86.1
cg09702799	chr18	8818893	0.04292	0.155	0.782	1	MTCL1	94.15
cg03720074	chr4	146979031	0.05495	0.1984	0.782	1		89.9
cg06698843	chr12	121175010	-0.07455	0.2692	0.782	1	ACADS	82.5
cg06631775	chr12	132972807	1.066	3.849	0.782	1		66.2
cg06462935	chr20	45530432	-0.1006	0.3633	0.782	1	EYA2	79.71
cg25880804	chr11	9481977	0.04937	0.1783	0.782	1	ZNF143	6.65
cg10898182	chr5	5979803	-0.08897	0.3212	0.782	1		88.74
cg12621546	chr3	34114177	-0.03696	0.1334	0.782	1		94.58
cg13183780	chr1	23809682	-0.1465	0.5289	0.782	1	ASAP3	37.24
cg21234821	chr1	181700558	-0.04628	0.1671	0.782	1	CACNA1E	93.31
cg22795788	chr13	26669386	0.2889	1.043	0.782	1		55.5
cg17200876	chr1	205916640	0.07611	0.2748	0.782	1		84.13
cg04072864	chr18	61223519	0.04696	0.1696	0.782	1	SERPINB12	94.45
cg23774857	chr3	120118430	0.1057	0.3816	0.782	1	FSTL1	38.91
cg06937668	chr7	149416432	0.08284	0.2991	0.782	1	KRBA1	79.68
cg00387524	chr10	11861819	-0.3906	1.41	0.782	1		29.84
cg04172254	chr1	203274185	0.1111	0.4012	0.782	1	LINC01136	7.96
cg22585927	chr3	9958613	-0.1353	0.4887	0.782	1	IL17RC	24.41
cg05992424	chr9	94188326	0.1354	0.4888	0.782	1	NFIL3	76.41
cg10165864	chr2	173419899	-0.2172	0.7841	0.782	1	PDK1	70.43
cg20745537	chr10	35390586	-0.09737	0.3516	0.782	1		76.13
cg16243644	chrX	123095766	-0.1206	0.4354	0.782	1	STAG2	26.28
cg17148519	chr16	8993818	0.09337	0.3371	0.782	1	USP7	88.52
cg05342276	chr7	101149983	0.07469	0.2697	0.782	1	COL26A1	90.17
cg00883249	chr3	160116691	-0.1423	0.5137	0.782	1	SMC4	3.04
cg15436476	chr19	2626283	-0.05037	0.1819	0.782	1	GNG7	91.82
cg20333316	chr12	7271783	0.06422	0.2319	0.782	1	C1RL-AS1	92.22
cg11955890	chr19	3654144	-0.06989	0.2524	0.782	1	PIP5K1C	90.45
cg11565308	chr4	122369445	-0.05485	0.1981	0.782	1		92.87
cg21715782	chr7	149095426	0.2895	1.045	0.782	1		71.85
cg02969952	chr17	57478764	0.03936	0.1421	0.782	1	YPEL2	94.79
cg20781680	chr2	238969814	-0.02017	0.07282	0.782	1	SCLY	1.54
cg14530994	chr1	228499729	0.05774	0.2085	0.782	1	OBSCN	91.52
cg24373298	chr1	230692403	-0.1541	0.5565	0.782	1		82.47
cg27564187	chr2	201348246	0.06336	0.2288	0.782	1		88.95
cg26675625	chr12	92540776	0.1815	0.6553	0.782	1	BTG1	31.11
cg23030634	chr2	85497511	0.04453	0.1608	0.782	1	TCF7L1	94.31
cg00206639	chr15	99987871	0.2036	0.7352	0.782	1		46.99
cg27416629	chr16	27351105	-0.03333	0.1204	0.782	1	IL4R	95.03
cg02485922	chr16	30379391	0.1069	0.3861	0.782	1	TBC1D10B	58.43
cg12000995	chr2	27665139	0.6268	2.264	0.782	1	KRTCAP3	35.21
cg09334331	chr19	19496104	-0.008003	0.0289	0.782	1	GATAD2A	1.67
cg21769155	chr17	2275561	-0.05836	0.2108	0.782	1	SGSM2	91.88
cg11005778	chr16	1389571	-0.1409	0.509	0.782	1	BAIAP3	81.9
cg23154024	chrX	57021680	-0.06474	0.2338	0.782	1	SPIN3	21.69
cg08912058	chr1	6313858	-0.02969	0.1072	0.782	1	GPR153	97.36
cg18493326	chr4	80329481	0.0502	0.1813	0.782	1	GK2	91.6
cg26111553	chr1	25532152	-0.08181	0.2955	0.782	1		81.55
cg19760619	chr16	23464811	0.1286	0.4643	0.782	1	COG7	23.47
cg07064537	chr3	171515212	0.0845	0.3052	0.782	1	PLD1	83.95
cg18936620	chr1	43811019	0.1182	0.4268	0.782	1	MPL	47.56
cg27168033	chr19	3983219	0.06903	0.2493	0.782	1	EEF2	84.51
cg22946959	chr13	43958165	0.06651	0.2402	0.782	1	ENOX1	90.06
cg00553084	chr2	19811616	0.08326	0.3007	0.782	1		84.03
cg17347326	chr17	77779426	0.06241	0.2254	0.782	1		12.59
cg05757016	chr16	4784352	0.01508	0.05446	0.782	1	C16orf71	1.11
cg20684965	chr11	44128458	-0.0485	0.1752	0.782	1	EXT2	93.61
cg13381300	chr15	70539676	-0.1068	0.3859	0.782	1		73.48
cg12238812	chr12	133464892	0.09316	0.3365	0.782	1	CHFR	8.28
cg25069546	chr9	127631302	-0.02033	0.07343	0.782	1	ARPC5L	1.35
cg07313928	chr12	43678340	0.053	0.1914	0.782	1		93.65
cg23205401	chr14	77507278	0.02836	0.1024	0.782	1	LOC283575	3.55
cg24708204	chr8	67697201	0.1867	0.6741	0.782	1	SGK3	81.49
cg12371819	chr14	63976274	0.07894	0.2851	0.782	1	PPP2R5E	90.75
cg09907068	chr2	197159060	-0.09544	0.3447	0.782	1	HECW2	88.77
cg08417857	chr13	102057990	-0.09795	0.3538	0.782	1	NALCN	86.64
cg01584202	chr13	46745445	-0.09969	0.36	0.782	1	LCP1	13.06
cg23065757	chr14	70313141	-0.05442	0.1966	0.782	1		92.34
cg06082906	chr20	25277813	-0.05603	0.2023	0.782	1	ABHD12	91.63
cg16325648	chr3	151878735	0.06204	0.2241	0.782	1		93.26
cg14735290	chr9	21961553	-0.192	0.6934	0.782	1		80.45
cg02957488	chr20	34359232	0.03231	0.1167	0.782	1	PHF20	95.24
cg24258108	chr8	38236714	0.07148	0.2582	0.782	1	WHSC1L1	92.25
cg16678426	chr6	32026891	0.1133	0.409	0.782	1	TNXB	57.69
cg21082130	chr7	157474409	0.2849	1.029	0.782	1	PTPRN2	40.38
cg01953087	chr6	28984586	-0.04037	0.1458	0.782	1		4.35
cg05610855	chr4	20885082	-0.1063	0.3839	0.782	1	KCNIP4	85.16
cg06244754	chr7	204966	-0.04151	0.1499	0.782	1	FAM20C	94.38
cg18427365	chr15	25362420	-0.2125	0.7676	0.782	1	IPW	75.94
cg15500337	chr2	257041	-0.09547	0.3448	0.782	1	SH3YL1	91.46
cg06597146	chrX	20006087	-0.05058	0.1827	0.782	1	LOC729609	94.18
cg13597554	chr15	49732282	-0.1998	0.7218	0.782	1	FGF7	49.76
cg13460389	chr13	41342941	0.1206	0.4355	0.782	1	MRPS31	66.91
cg14250997	chr9	106856677	0.01633	0.059	0.782	1	SMC2	2.61
cg14707834	chr11	415457	-0.1236	0.4465	0.782	1	SIGIRR	15.23
cg24579320	chr16	71209673	-0.05972	0.2157	0.782	1	HYDIN	91.86
cg02780974	chr5	36374005	-0.1605	0.5797	0.782	1		73.39
cg16913990	chr2	102845947	0.0494	0.1784	0.782	1	IL1RL2	93.89
cg03890634	chr7	47584779	-0.08416	0.304	0.782	1		89.55
cg12689060	chr19	58514740	0.02922	0.1056	0.782	1	LOC100128398	3.25
cg16549389	chr16	23313480	-0.01193	0.04308	0.782	1	SCNN1B	2.16
cg03881418	chr21	27512686	0.1085	0.3919	0.782	1	APP	45.33
cg16506208	chr7	29845977	-0.04041	0.146	0.782	1	WIPF3	5.3
cg21761784	chr11	118013658	0.1768	0.6387	0.782	1	SCN4B	47.02
cg04862321	chr6	30580928	0.1239	0.4476	0.782	1	PPP1R10	70.18
cg16111604	chr6	110507220	-0.1044	0.3769	0.782	1	CDC40	87.43
cg07694247	chr20	58569157	-0.05077	0.1834	0.782	1	CDH26	8.14
cg04016086	chr7	51384609	-0.02206	0.0797	0.782	1	COBL	3.16
cg16332493	chr17	47568480	0.09675	0.3495	0.782	1		75.82
cg01753270	chr2	239240285	0.1841	0.6651	0.782	1	TRAF3IP1	92.41
cg04369251	chr14	32671021	-0.03381	0.1221	0.782	1		5.02
cg09539425	chr1	46180057	-0.06931	0.2504	0.782	1	IPP	93.87
cg24748931	chr16	4783992	0.09448	0.3413	0.782	1	ANKS3	6.63
cg20853148	chr1	172502422	-0.02263	0.08174	0.782	1	C1orf9	2.75
cg17565795	chrX	23926023	-0.09473	0.3422	0.782	1	APOO	15.8
cg24580526	chr12	123756739	-0.0277	0.1001	0.782	1	CDK2AP1	3.47
cg10732611	chr13	33700592	-0.09924	0.3585	0.782	1	STARD13	86.1
cg17088291	chrX	2746758	-0.05007	0.1809	0.782	1	GYG2	6.16
cg08049198	chr6	32145904	0.0564	0.2037	0.782	1	AGPAT1	3.18
cg08920742	chr12	32189674	0.06476	0.234	0.782	1		94.43
cg05939371	chr11	22513511	-0.1328	0.4797	0.782	1	LINC01495	83.32
cg18055288	chr10	23354775	-0.05716	0.2065	0.782	1		92.51
cg05920653	chr19	56089275	-0.07468	0.2698	0.782	1	ZNF579	88.55
cg14320663	chr11	82528889	0.04212	0.1522	0.782	1		94.59
cg16642299	chr12	7071383	-0.1652	0.5969	0.782	1	MIR200C	37.81
cg00122944	chr10	6227266	0.06396	0.2311	0.782	1	PFKFB3	90.25
cg20550383	chr14	104313914	-0.09056	0.3272	0.782	1	PPP1R13B	8.76
cg19896000	chr3	196071664	0.298	1.077	0.782	1		9.76
cg21047303	chr14	103932525	0.1096	0.396	0.782	1	MARK3	91.58
cg13663218	chr12	72666976	0.08882	0.3209	0.782	1	LOC283392	16.57
cg17820060	chr1	103343469	-0.6728	2.431	0.782	1	COL11A1	87.23
cg01109508	chr10	135187068	-0.03103	0.1121	0.782	1	ECHS1	4.06
cg14477218	chr19	8048550	-0.05073	0.1833	0.782	1	ELAVL1	93.58
cg05803578	chr2	238048249	-0.08497	0.307	0.782	1		92.35
cg19302880	chr10	13688938	-0.04663	0.1685	0.782	1	FRMD4A	94.49
cg10451237	chr16	4671436	-0.0544	0.1965	0.782	1		91.9
cg03641740	chr4	102087758	-0.07802	0.2819	0.782	1	PPP3CA	93.37
cg04526615	chr11	70173512	0.06286	0.2271	0.782	1	PPFIA1	92.13
cg11252792	chr3	125932053	-0.03883	0.1403	0.782	1		5.65
cg14159970	chr14	30440412	0.09085	0.3283	0.782	1		89.41
cg03143531	chr1	205091715	-0.2074	0.7493	0.782	1	RBBP5	3.92
cg02488983	chr20	52757734	0.05922	0.214	0.782	1		93.4
cg17172877	chr11	12863965	-0.04441	0.1605	0.782	1	TEAD1	5.27
cg13999330	chr7	2472814	0.03303	0.1193	0.782	1	CHST12	96.82
cg00413030	chr7	158947138	-0.5817	2.102	0.782	1		65.68
cg08304864	chr2	74776815	-0.06	0.2168	0.782	1	LOXL3	8.12
cg19642835	chr12	117317479	0.00835	0.03017	0.782	1	HRK	1.34
cg00730182	chr16	12161636	-0.05085	0.1837	0.782	1	SNX29	92.88
cg01814186	chr16	69600788	-0.03134	0.1132	0.782	1	NFAT5	5.46
cg00450516	chr5	133531593	0.06378	0.2305	0.782	1		91.71
cg14924764	chr1	51248989	-0.07335	0.265	0.782	1	FAF1	89.04
cg21586223	chr13	49227121	0.1361	0.4916	0.782	1		51
cg02131870	chr7	101585659	0.03207	0.1159	0.782	1	CUX1	95.14
cg17462356	chr17	80056334	-0.02817	0.1018	0.782	1	FASN	3.5
cg19030331	chr11	7519636	0.1563	0.5648	0.782	1	OLFML1	20.31
cg00001503	chr1	25378899	-0.03756	0.1357	0.782	1		94.95
cg23243821	chr1	33133661	0.03213	0.1161	0.782	1	RBBP4	95.58
cg07779423	chr5	1948552	0.289	1.044	0.782	1		38.43
cg17502541	chr7	64274602	0.08157	0.2947	0.782	1	ZNF138	91.99
cg06782004	chr10	126826410	-0.1533	0.554	0.782	1	CTBP2	18.45
cg23410371	chr6	108573419	-0.1184	0.4278	0.782	1	SNX3	81.73
cg15103937	chr1	226184375	-0.104	0.3757	0.782	1	SDE2	6.01
cg00817490	chr16	22098493	-0.08405	0.3037	0.782	1		89.89
cg25940239	chr8	133140200	-0.06594	0.2383	0.782	1		91.42
cg07348641	chr13	25746495	0.157	0.5672	0.782	1	FAM123A	79.29
cg14473516	chr2	309026	0.07039	0.2544	0.782	1		92.63
cg05752837	chr8	119167851	-0.09364	0.3384	0.782	1		85.13
cg00113051	chr11	47587410	-0.03452	0.1248	0.782	1	PTPMT1	3.74
cg27193704	chr6	33589172	0.0095	0.03433	0.782	1	ITPR3	1.56
cg01368133	chr4	89513561	0.02434	0.08796	0.782	1	HERC3	3.22
cg12421692	chr2	174831056	-0.07145	0.2582	0.782	1	SP3	5.56
cg04880657	chr1	23892009	-0.05038	0.1821	0.782	1		92.85
cg23305948	chr8	4691180	-0.06957	0.2514	0.782	1	CSMD1	88.73
cg18521047	chr3	13521253	0.009907	0.0358	0.782	1	HDAC11	1.6
cg03547015	chr3	38278127	-0.03565	0.1288	0.782	1	OXSR1	95.03
cg00091633	chr3	120170383	0.1287	0.4652	0.782	1	FSTL1	56.07
cg09881838	chr20	13001429	0.07792	0.2816	0.782	1	SPTLC3	90.28
cg16938080	chr8	103571841	-0.06965	0.2517	0.782	1	ODF1	89.02
cg00162492	chr1	221014404	0.1688	0.6101	0.782	1	HLX-AS1	50.24
cg08270351	chr9	133978092	0.0692	0.2501	0.782	1	AIF1L	85.59
cg17852385	chr15	75019188	0.1754	0.6339	0.782	1	CYP1A1	23.74
cg21228117	chr5	21469846	0.09215	0.333	0.782	1	GUSBP1	83.63
cg22375758	chr16	69051625	-0.04447	0.1607	0.782	1	TANGO6	93.42
cg15460578	chr20	13083160	0.06562	0.2371	0.782	1	SPTLC3	91.38
cg02380715	chr12	131496914	-0.05715	0.2065	0.782	1	GPR133	91.94
cg00933162	chrX	55024263	-0.1009	0.3647	0.782	1		88.6
cg18886147	chr12	1609741	0.05752	0.2079	0.782	1	LOC100292680	90.43
cg23103687	chr4	605669	0.1142	0.4129	0.782	1		87.44
cg20839206	chr6	28584121	-0.1399	0.5056	0.782	1		20.76
cg09646026	chr4	107269030	-0.07471	0.27	0.782	1	AIMP1	91.21
cg02995011	chrX	37884240	0.1379	0.4985	0.782	1	SYTL5	86.06
cg26942963	chr17	19882043	0.1475	0.5332	0.782	1	AKAP10	51.32
cg04111063	chr12	47167804	-0.05181	0.1873	0.782	1	SLC38A4	92.72
cg27122965	chr11	70882053	-0.07132	0.2577	0.782	1	SHANK2	89.12
cg11157012	chr8	118513039	0.05225	0.1888	0.782	1		93.35
cg21421984	chr7	98520513	0.1522	0.5502	0.782	1	TRRAP	67.48
cg05548063	chr16	67574500	0.04831	0.1746	0.782	1	FAM65A	92.99
cg26467717	chr7	122342889	-0.2797	1.011	0.782	1	CADPS2	92.11
cg06909287	chr16	3051230	0.07545	0.2727	0.782	1		87.05
cg15682173	chr16	70473223	0.02945	0.1064	0.782	1	ST3GAL2	3.83
cg19787465	chr11	369155	-0.03098	0.112	0.782	1	B4GALNT4	5.4
cg17432155	chr10	99644392	0.07511	0.2715	0.782	1	CRTAC1	89.96
cg11983612	chr10	123442240	0.06704	0.2423	0.782	1		90.68
cg25129898	chr20	14564476	-0.1076	0.3889	0.782	1	MACROD2-IT1	84.35
cg21562801	chr17	80011196	0.0708	0.2559	0.782	1	GPS1	86.22
cg17199787	chr20	33046417	-0.0492	0.1778	0.782	1	ITCH	93.3
cg20467667	chr10	75987922	-0.02534	0.09159	0.782	1	ADK	2.91
cg09143268	chr1	68111425	-0.07246	0.2619	0.782	1		90.3
cg12700450	chr2	232225812	0.08678	0.3136	0.782	1	ARMC9	81.3
cg04960665	chr7	885594	-0.06285	0.2272	0.782	1	UNC84A	93.05
cg22028093	chrX	18717620	-0.05325	0.1925	0.782	1	PPEF1	94.38
cg25344465	chr17	70355311	0.1103	0.3987	0.782	1		88.66
cg25351763	chr5	71724363	0.06691	0.2419	0.782	1		89.97
cg10598863	chr14	51155578	0.08844	0.3197	0.782	1		89.64
cg06545367	chr7	110731527	0.1535	0.5549	0.782	1	LRRN3	86.77
cg00455823	chr1	115245402	-0.02967	0.1072	0.782	1		95.42
cg27176264	chr17	81060149	0.3772	1.364	0.782	1		84.86
cg03386192	chr2	30519147	0.06221	0.2249	0.782	1		89.99
cg04394291	chr9	6646731	0.2193	0.7929	0.782	1	GLDC	66.14
cg04767772	chr5	140739600	0.1845	0.6669	0.782	1	PCDHGB2	22.42
cg00029640	chr19	35770141	-0.05603	0.2025	0.782	1	USF2	92.3
cg08820141	chr2	27427695	0.04288	0.155	0.782	1	SLC5A6	94.42
cg14792031	chr13	41707137	-0.03963	0.1433	0.782	1	KBTBD6	4.88
cg25583982	chr8	36926943	-0.09006	0.3255	0.782	1		84.9
cg13626676	chr20	20377112	0.03503	0.1266	0.782	1	RALGAPA2	95.37
cg11740161	chr5	125796915	0.03867	0.1398	0.782	1	GRAMD3	93.87
cg08134681	chr2	88742592	-0.1469	0.531	0.782	1		68.78
cg15653481	chr10	97454012	-0.05316	0.1922	0.782	1	TCTN3	4.32
cg09469610	chr15	68113110	0.1014	0.3665	0.782	1		32.55
cg14839323	chr7	99769558	0.08317	0.3007	0.782	1	GPC2	6.61
cg13677111	chr13	37574825	-0.01954	0.07062	0.782	1	ALG5	2.77
cg24295890	chr3	61889337	-0.08565	0.3096	0.782	1	PTPRG	81.15
cg21805731	chr1	204560985	0.1062	0.3838	0.782	1		86.09
cg17000872	chr6	14861861	0.1353	0.4892	0.782	1		26.46
cg18094556	chr4	110748817	-0.04691	0.1696	0.782	1	RRH	94.16
cg03364504	chr1	113393176	0.0761	0.2751	0.782	1		89.93
cg03486991	chr2	127975738	0.2232	0.8068	0.782	1		40.57
cg12604353	chr2	143746675	0.03834	0.1386	0.782	1	KYNU	95.27
cg02763968	chr15	86338211	-0.02303	0.08327	0.782	1	KLHL25	1.58
cg22102102	chr10	25882413	0.06731	0.2434	0.782	1	GPR158	92.87
cg06938705	chr6	30095281	-0.1534	0.5547	0.782	1		32.52
cg27083466	chr6	168417061	0.04567	0.1651	0.782	1	KIF25	95.06
cg21715896	chr15	78439388	-0.0661	0.239	0.782	1		91.02
cg05944078	chr7	5697748	0.03578	0.1293	0.782	1	RNF216	95.25
cg03506193	chr8	104033864	0.1789	0.6468	0.782	1	ATP6V1C1	9.27
cg06493125	chr17	80074532	0.06964	0.2518	0.782	1	CCDC57	89.18
cg02431114	chr8	139075578	-0.07005	0.2533	0.782	1		88.8
cg22813783	chr4	35255000	0.1289	0.466	0.782	1		84.11
cg07972572	chr1	203237069	-0.1881	0.6801	0.782	1		44.34
cg05323448	chr10	125318681	-0.08573	0.3099	0.782	1		89.85
cg10002668	chr7	107665708	-0.1306	0.4721	0.782	1	LAMB4	81.11
cg18458183	chr5	78851744	-0.1212	0.4382	0.782	1		90.74
cg11432034	chr3	13520913	-0.04142	0.1498	0.782	1	HDAC11	4.2
cg10381114	chr16	4783989	-0.02614	0.09452	0.782	1	ANKS3	4.04
cg05296099	chr12	131624473	-0.01584	0.05726	0.782	1	GPR133	97.54
cg26481045	chr15	35396612	0.06266	0.2266	0.782	1		93.08
cg10853566	chr14	23288993	0.121	0.4374	0.782	1	SLC7A7	13.37
cg02498382	chr2	70120550	-0.05046	0.1824	0.782	1	SNRNP27	93.55
cg15082292	chr1	64596822	-0.04534	0.1639	0.782	1	ROR1	93.68
cg04368926	chr2	30429768	-0.1104	0.3993	0.782	1		13.6
cg13434396	chr19	1508555	0.1228	0.444	0.782	1	ADAMTSL5	14.5
cg17526958	chr5	31536233	0.05929	0.2144	0.782	1	C5orf22	92.07
cg19486507	chr11	67287418	-0.07623	0.2756	0.782	1	CABP2	90.3
cg02645302	chr8	140968341	0.05332	0.1928	0.782	1	TRAPPC9	91.13
cg05345996	chr10	133508028	0.1009	0.3649	0.782	1		87.06
cg00908507	chr8	56731308	-0.06075	0.2197	0.782	1	TGS1	93.6
cg14207539	chr10	77794591	0.06167	0.223	0.782	1	C10orf11	90.43
cg08915922	chr1	42127381	-0.05406	0.1955	0.782	1	HIVEP3	4.98
cg26903393	chr5	73639304	0.09263	0.3349	0.782	1		85.77
cg25544551	chr12	104531891	-0.01916	0.06928	0.782	1	NFYB	2.42
cg04923739	chr10	49728916	0.49	1.772	0.782	1	ARHGAP22	92.92
cg03994224	chr7	90402739	0.05179	0.1872	0.782	1	CDK14	92.76
cg17397365	chr18	67604251	-0.09118	0.3297	0.782	1	CD226	88.85
cg02490460	chr8	1365502	0.5459	1.974	0.782	1		61.14
cg09835207	chr13	102944102	-0.103	0.3723	0.782	1	FGF14	83.99
cg01835144	chr2	234763301	-0.0147	0.05316	0.782	1	HJURP	2.37
cg06847006	chr22	49697565	0.0103	0.03724	0.782	1		98.27
cg07348074	chr20	3198859	-0.05319	0.1923	0.782	1	ITPA	92.62
cg23873932	chr11	78919724	-0.1006	0.3637	0.782	1	TENM4	83.59
cg22500472	chr3	185491725	-0.1521	0.5499	0.782	1	IGF2BP2	62.25
cg24819407	chr5	131360919	0.1344	0.4862	0.782	1		79.01
cg01522891	chr1	2507161	0.05974	0.216	0.782	1	LOC100996583	89.35
cg05134013	chr20	61288351	-0.01166	0.04215	0.782	1	SLCO4A1	98.58
cg00099473	chr16	70922400	-0.1147	0.4148	0.782	1	HYDIN	46.28
cg22551065	chr5	126565698	0.1107	0.4004	0.782	1		36.52
cg06745781	chr19	35275403	-0.1227	0.4436	0.782	1		93.64
cg05450667	chr22	31318103	0.2679	0.9687	0.782	1	C22orf27	25.51
cg00340138	chr1	247466949	0.06277	0.227	0.782	1	ZNF496	87.65
cg08374746	chr2	236577105	-0.07381	0.2669	0.782	1	AGAP1	89.46
cg06736171	chr16	30631979	-0.0679	0.2455	0.782	1		91.56
cg13959804	chr4	38339828	-0.04461	0.1613	0.782	1		93.83
cg22622667	chr10	134790769	0.02472	0.08941	0.782	1		96.34
cg00434884	chr5	105880927	-0.1033	0.3737	0.782	1		84.68
cg04461058	chr10	21367869	-0.03689	0.1334	0.782	1	NEBL	3.87
cg14896942	chr14	22507887	-0.09099	0.329	0.782	1		82.42
cg22231101	chr4	6052554	0.05538	0.2003	0.782	1	JAKMIP1	96.44
cg15114076	chr12	132703301	0.2151	0.778	0.782	1	GALNT9	8.16
cg11533392	chr2	128785670	-0.008502	0.03075	0.782	1	SAP130	1.57
cg21096818	chr13	74409856	-0.06894	0.2493	0.782	1	KLF12	93.86
cg02674324	chr2	70932722	-0.07513	0.2717	0.782	1	ADD2	86.23
cg25733780	chr1	146736210	0.1455	0.5263	0.782	1	CHD1L	47.12
cg25226869	chr3	59251485	0.05842	0.2113	0.782	1		92.18
cg07202353	chr15	42210119	-0.1639	0.5929	0.782	1	EHD4	56.35
cg14451539	chrX	151993883	0.0937	0.3389	0.782	1		84.64
cg24582007	chr6	155782958	-0.1178	0.4261	0.782	1		78.28
cg21935173	chr1	117775445	-0.1338	0.4838	0.782	1		86.11
cg13346178	chr3	53879251	-0.1063	0.3845	0.782	1	IL17RB	83.34
cg19262573	chr3	49577663	-0.02072	0.07493	0.782	1		3.03
cg02945236	chr14	61430723	-0.1249	0.4517	0.782	1	MNAT1	65.99
cg10631174	chr3	44278702	0.04062	0.1469	0.782	1		93.91
cg03427905	chr3	64671378	0.03892	0.1408	0.782	1	ADAMTS9	4.27
cg24307292	chr1	147012802	0.1313	0.4748	0.782	1	BCL9	16.92
cg07702751	chr7	133426299	-0.07936	0.287	0.782	1	EXOC4	90.57
cg10902504	chr9	116263582	0.1084	0.392	0.782	1	RGS3	85.18
cg23604699	chr3	110826313	0.1222	0.442	0.782	1	PVRL3	79.67
cg04486725	chr5	111702260	0.07229	0.2615	0.782	1	EPB41L4A	85.63
cg07437384	chr6	14359513	-0.06239	0.2256	0.782	1		91.68
cg23559434	chr12	125410069	-0.03545	0.1282	0.782	1		94.54
cg24519199	chr7	122190994	0.1271	0.4597	0.782	1	CADPS2	86.69
cg05679686	chr12	109064006	-0.06786	0.2455	0.782	1	CORO1C	90.11
cg01086672	chr6	31123044	-0.04819	0.1743	0.782	1	CCHCR1	93.03
cg21617870	chr15	64525039	0.05609	0.2029	0.782	1	CSNK1G1	93.06
cg24433606	chr1	19682506	-0.04655	0.1684	0.782	1	CAPZB	93.76
cg07821424	chr10	133367035	0.1285	0.4649	0.782	1		21.59
cg00922210	chr5	133880083	0.04118	0.149	0.782	1	JADE2	8.28
cg04166913	chr6	32945336	-0.06246	0.2259	0.782	1	BRD2	91.89
cg22422264	chr15	50792856	-0.2886	1.044	0.782	1	USP50	83.53
cg18344193	chr9	127581188	-0.1379	0.4987	0.783	1		59.59
cg07178994	chr8	816998	0.4752	1.719	0.783	1		59.25
cg24036510	chr1	100817875	-0.108	0.3908	0.783	1	CDC14A	4.36
cg18623462	chr1	201353849	0.1174	0.4246	0.783	1	LAD1	82.24
cg27030540	chr19	41754975	-0.0996	0.3603	0.783	1	AXL	65.89
cg04005804	chr4	185676455	-0.04641	0.1679	0.783	1		94.49
cg20073313	chr8	52322009	0.3163	1.144	0.783	1	PXDNL	74.12
cg03658471	chr10	52383438	-0.03121	0.1129	0.783	1	SGMS1	3.76
cg21145728	chr2	21186055	0.02888	0.1045	0.783	1		3.66
cg02055720	chr13	50996431	0.07584	0.2743	0.783	1	DLEU1	91.66
cg01948955	chr20	62512793	0.05918	0.2141	0.783	1	TPD52L2	92.87
cg17083685	chr13	90053523	-0.03467	0.1254	0.783	1		4.24
cg05827631	chr1	121261404	-0.03588	0.1298	0.783	1	LOC647121	3.94
cg22874188	chr7	150555302	-0.05383	0.1947	0.783	1	ABP1	89.86
cg01966243	chr3	9870938	0.05209	0.1884	0.783	1	ARPC4-TTLL3	93.45
cg04226062	chr6	159736958	-0.03584	0.1297	0.783	1		95.24
cg08244910	chr18	61648822	-0.07516	0.2719	0.783	1	SERPINB8	88.89
cg13692476	chr10	101088828	0.161	0.5823	0.783	1	CNNM1	20.49
cg20661523	chr5	96150454	0.04632	0.1676	0.783	1	ERAP1	93.98
cg15068646	chr22	47695447	0.07263	0.2628	0.783	1		89.68
cg16327839	chr11	133715264	-0.06561	0.2374	0.783	1	SPATA19	91.76
cg25087163	chr20	47050396	0.2603	0.9416	0.783	1		68.11
cg21733756	chr1	151592397	0.08502	0.3076	0.783	1	SNX27	77.89
cg21711827	chr2	67094729	-0.08349	0.302	0.783	1		84.99
cg07737503	chr19	1132895	0.07278	0.2633	0.783	1	SBNO2	8.66
cg23092028	chr2	9562533	0.0849	0.3071	0.783	1	ITGB1BP1	44.84
cg14474001	chr22	23486647	-0.09556	0.3457	0.783	1	RAB36	86.92
cg05836521	chr2	67150321	-0.1161	0.42	0.783	1	LOC102724321	90.19
cg09258723	chr7	25400039	0.1431	0.5179	0.783	1		91.49
cg22226680	chr11	1841885	0.06318	0.2286	0.783	1		89.87
cg10288986	chr8	145621268	0.07738	0.2799	0.783	1	CPSF1	78.89
cg12662497	chr5	98264283	0.02441	0.08831	0.783	1		1.74
cg09286428	chr4	55339975	0.08818	0.319	0.783	1		88.71
cg20924302	chr14	91156070	-0.06066	0.2194	0.783	1	TTC7B	91.44
cg23858559	chr8	52811947	-0.04033	0.1459	0.783	1	PCMTD1	4.37
cg09365459	chr2	206629314	-0.23	0.8322	0.783	1	NRP2	53.79
cg09696120	chr2	98349083	-0.06841	0.2475	0.783	1	ZAP70	84.6
cg16800111	chr14	105293760	-0.06774	0.2451	0.783	1		5.27
cg16244786	chr5	168133280	0.04817	0.1743	0.783	1	LOC101927969	93.43
cg11995621	chr11	27076091	0.05418	0.196	0.783	1	BBOX1	93.63
cg13201172	chr8	144891810	-0.2074	0.7502	0.783	1	SCRIB	54.32
cg24421870	chr11	119290274	0.1691	0.6117	0.783	1	THY1	87.14
cg27444448	chr8	144769983	0.04914	0.1778	0.783	1	ZNF707	92.97
cg05219816	chr6	140982558	-0.06018	0.2177	0.783	1		91.64
cg03651359	chr2	113299876	-0.008246	0.02983	0.783	1	POLR1B	0.73
cg26794606	chr10	89942354	0.0874	0.3162	0.783	1		92.25
cg01380999	chr21	45792614	0.06882	0.249	0.783	1	TRPM2	91.58
cg17027233	chr19	47923426	-0.06083	0.2201	0.783	1	MEIS3	14.1
cg20660297	chr12	75906303	-0.1884	0.6818	0.783	1	KRR1	89.15
cg17898931	chr2	34608516	0.1212	0.4384	0.783	1		92.84
cg19527215	chr3	172561984	-0.04665	0.1688	0.783	1		94.42
cg10589813	chr20	48809978	0.1258	0.4552	0.783	1		46.8
cg12048358	chr17	65373728	0.01574	0.05696	0.783	1	PITPNC1	2.01
cg26848665	chr5	6029776	0.1294	0.4681	0.783	1		64.74
cg06984112	chr4	57049727	0.06835	0.2473	0.783	1	KIAA1211	87.98
cg08923791	chr5	80000868	0.04981	0.1802	0.783	1	MSH3	93.27
cg02350293	chr5	96199239	0.04672	0.1691	0.783	1		93.61
cg23045998	chr8	110984715	-0.08359	0.3024	0.783	1	KCNV1	86.69
cg24939811	chr11	45793222	0.03809	0.1378	0.783	1	DKFZp779M0652	4.2
cg20023985	chr3	125880772	0.07383	0.2671	0.783	1	ALDH1L1	93.38
cg17256922	chr8	20317673	-0.07907	0.2861	0.783	1		83.22
cg12840325	chr5	173950984	-0.08517	0.3082	0.783	1	LINC01411	86.45
cg23186098	chr6	32056119	-0.1884	0.6817	0.783	1	TNXB	71.54
cg04692420	chr22	44319579	-0.04449	0.161	0.783	1	PNPLA3	5.58
cg01775987	chr1	10934614	0.06751	0.2443	0.783	1		85.97
cg06090681	chr19	1858858	-0.152	0.5501	0.783	1	KLF16	60.44
cg06018019	chr17	42062202	0.04441	0.1607	0.783	1	PYY	93.26
cg10803767	chr2	231688923	-0.0748	0.2707	0.783	1		90.7
cg15596913	chr17	77703105	0.06362	0.2302	0.783	1		91.68
cg24803826	chr3	54572755	0.06794	0.2459	0.783	1	CACNA2D3	88.09
cg04808066	chr10	7221504	-0.07084	0.2563	0.783	1	SFMBT2	85.56
cg11259728	chr6	5472468	-0.04903	0.1774	0.783	1	FARS2	93.66
cg19248505	chr20	62388922	-0.03492	0.1264	0.783	1	ZBTB46	94.69
cg00724015	chr2	119145086	-0.1045	0.3783	0.783	1		73.65
cg12960942	chr15	68842668	0.1663	0.6018	0.783	1		27.12
cg25429286	chr8	91997576	-0.008213	0.02972	0.783	1	C8orf88	1.3
cg13423469	chr10	116856408	-0.09773	0.3536	0.783	1	ATRNL1	90.47
cg22233141	chr7	139716827	0.06186	0.2239	0.783	1	TBXAS1	87.66
cg17559213	chr10	80827237	-0.04216	0.1525	0.783	1	LOC283050	3.61
cg26607031	chr1	9602701	-0.2312	0.8367	0.783	1	SLC25A33	61.11
cg19283112	chr1	14075553	-0.1163	0.4207	0.783	1	PRDM2	5.37
cg25166340	chr7	39605883	-0.008761	0.03171	0.783	1	C7orf36	1.31
cg11365121	chr21	47253866	0.1361	0.4926	0.783	1	LOC100129027	89.69
cg12508556	chr11	62460274	-0.05633	0.2039	0.783	1	BSCL2	91.24
cg22953477	chr1	160097392	-0.03861	0.1397	0.783	1	ATP1A2	94.92
cg25069157	chr6	44102572	1.308	4.733	0.783	1	TMEM63B	32.93
cg03387066	chr2	96011321	-0.1067	0.3861	0.783	1	KCNIP3	2.42
cg00271126	chr18	24091447	0.1581	0.572	0.783	1	KCTD1	50.53
cg26276301	chr5	74303397	0.08886	0.3216	0.783	1		87.52
cg00401753	chr5	405986	0.04224	0.1529	0.783	1	AHRR	94.01
cg03828557	chr11	4608359	0.122	0.4413	0.783	1	OR52I2	84.76
cg04936012	chr11	70240861	-0.05606	0.2029	0.783	1		88.31
cg23815462	chr19	57923049	-0.04961	0.1795	0.783	1	ZNF17	8.14
cg19925518	chr10	90851787	-0.2175	0.7871	0.783	1		61.93
cg23819411	chr3	182929273	0.1352	0.4893	0.783	1	MCF2L2	46.91
cg01443601	chr8	91997379	-0.02195	0.07945	0.783	1	C8orf88	3.04
cg10253847	chr6	28227085	0.1722	0.6233	0.783	1	NKAPL	11.33
cg15824124	chr6	76301503	-0.1368	0.495	0.783	1		77.25
cg21204588	chr15	50316779	-0.05976	0.2163	0.783	1	ATP8B4	91.41
cg24479733	chr1	151763981	-0.05461	0.1976	0.783	1	TDRKH	3.75
cg23402009	chr2	102410238	0.05557	0.2011	0.783	1	MAP4K4	87.07
cg18556631	chr6	9979130	0.1099	0.3976	0.783	1		77.73
cg17397671	chr7	80549872	0.06135	0.222	0.783	1	SEMA3C	92.44
cg02586768	chr7	129592760	-0.01802	0.0652	0.783	1	UBE2H	1.38
cg25405192	chr16	20271974	-0.09468	0.3427	0.783	1		85.25
cg07971474	chr2	39005158	-0.04815	0.1743	0.783	1	GEMIN6	5.33
cg01927550	chr14	103336789	0.03953	0.1431	0.783	1	TRAF3	94.8
cg26664844	chr2	169925400	0.08734	0.3161	0.783	1	DHRS9	87.04
cg02968765	chr11	44116723	0.05495	0.1989	0.783	1	EXT2	94.18
cg07114427	chr8	127424909	0.09446	0.3419	0.783	1		82.9
cg23594656	chr7	65796392	0.09773	0.3537	0.783	1	TPST1	89.27
cg25010929	chr10	87898742	-0.02603	0.0942	0.783	1	GRID1	97.3
cg10590376	chr12	107790936	0.08776	0.3176	0.783	1	BTBD11	82.78
cg26003280	chrX	66762467	-0.1064	0.3852	0.783	1	AR	89.46
cg02052527	chr18	61662355	-0.2877	1.041	0.783	1		51.91
cg18313051	chr2	71210266	-0.1324	0.4791	0.783	1	ANKRD53	88.48
cg00331486	chr22	48182596	0.1661	0.6011	0.783	1	LOC284930	80.24
cg26877327	chr1	62907616	-0.04438	0.1606	0.783	1	USP1	94.23
cg19471870	chr13	38145678	-0.06629	0.2399	0.783	1	POSTN	94.28
cg04769861	chr17	37132144	0.1578	0.5712	0.783	1		52.67
cg03968436	chr11	18291466	-0.04993	0.1807	0.783	1	SAA1	93.33
cg01366580	chr17	40118177	-0.01958	0.07088	0.783	1	CNP	2.44
cg24679106	chr1	183605251	0.01492	0.054	0.783	1	ARPC5	2.13
cg02036540	chr17	662382	0.04163	0.1507	0.783	1		94.87
cg02396689	chr16	80637217	0.05774	0.209	0.783	1		92.44
cg08940001	chr2	27193211	-0.0176	0.06372	0.783	1	MAPRE3	2.71
cg01446372	chr21	30365398	0.03171	0.1148	0.783	1	RNF160	3.4
cg06349632	chr20	32149337	0.06739	0.244	0.783	1	CBFA2T2	92.18
cg25074185	chr11	71950924	-0.01429	0.05173	0.783	1	PHOX2A	1.13
cg06399788	chr16	651405	0.05631	0.2038	0.783	1	RAB40C	92.58
cg01724517	chr6	3933058	-0.0453	0.164	0.783	1		93
cg26803993	chr2	169460068	-0.02992	0.1083	0.783	1	LASS6	95.1
cg24309786	chr11	131533782	0.04694	0.1699	0.783	1	C11orf39	93.17
cg25707722	chr12	63025490	-0.07541	0.273	0.783	1		9.4
cg03186486	chr3	68980947	0.03651	0.1322	0.783	1	FAM19A4	4.25
cg16322121	chr7	155916196	-0.04556	0.1649	0.783	1		96.71
cg08383616	chr10	50711224	0.04757	0.1722	0.783	1	ERCC6	94.63
cg17072503	chr6	28482403	0.07997	0.2895	0.783	1	GPX6	90.28
cg01529864	chr9	128876710	-0.1553	0.5623	0.783	1		60.59
cg25300132	chr11	104022049	-0.1641	0.5941	0.783	1	PDGFD	89.05
cg04784535	chr2	28866424	-0.134	0.485	0.783	1	PLB1	91.43
cg15894581	chr15	63889406	0.0635	0.2299	0.783	1	FBXL22	86.72
cg24464501	chr5	34008286	-0.02633	0.09533	0.783	1	AMACR	3.85
cg15367642	chr19	1065850	0.03118	0.1129	0.783	1	HMHA1	95.04
cg14431006	chr15	83952722	-0.04205	0.1522	0.783	1	BNC1	6.13
cg10162607	chr12	52672948	-0.06183	0.2239	0.783	1		7.12
cg27145122	chr7	94844192	-0.0492	0.1781	0.783	1	PPP1R9A	92.78
cg07131601	chr15	74659404	0.06324	0.2289	0.783	1	CYP11A1	92.63
cg13079079	chr1	18026129	-0.08896	0.322	0.783	1		84.75
cg08580032	chr18	77562500	0.05962	0.2159	0.783	1		90.19
cg17969975	chr15	50440242	-0.05064	0.1833	0.783	1		94.25
cg07925717	chr22	27349203	-0.1007	0.3647	0.783	1		9.62
cg01246665	chr15	93258479	-0.2029	0.7345	0.783	1		72.82
cg27333720	chr11	88144345	-0.04623	0.1674	0.783	1		94.31
cg16584549	chr1	154794955	0.08056	0.2917	0.783	1	KCNN3	82.59
cg26281962	chr11	45005565	-0.08558	0.3098	0.783	1		86.42
cg11099586	chr6	31926793	-0.008295	0.03003	0.783	1	RDBP	1.15
cg03899103	chr11	65342942	-0.08768	0.3174	0.783	1	EHBP1L1	6.97
cg00225858	chr16	84223841	0.1645	0.5957	0.783	1	ADAD2	48.2
cg13132016	chr14	58893740	-0.01531	0.05544	0.783	1	KIAA0586	2.25
cg07998839	chr11	3993555	0.06887	0.2493	0.783	1	STIM1	93.18
cg15319641	chr19	54058552	0.1023	0.3705	0.783	1	ZNF331	52.19
cg23339230	chr12	69456224	0.1877	0.6796	0.783	1		90.65
cg07365951	chr1	225822647	-0.1161	0.4204	0.783	1	ENAH	86.93
cg14259466	chr10	135090997	-0.1466	0.5306	0.783	1	ADAM8	91.27
cg17716358	chr10	82268218	0.06213	0.2249	0.783	1	TSPAN14	85.58
cg21107203	chr14	70234528	0.06259	0.2266	0.783	1	SFRS5	7.82
cg14660539	chr6	3280635	0.0193	0.06989	0.783	1	SLC22A23	97.76
cg16896134	chr19	21305635	-0.1407	0.5093	0.783	1	ZNF714	89.27
cg24927797	chr1	52865600	-0.1137	0.4115	0.783	1	ORC1	82.53
cg11599469	chr2	241069399	-0.03899	0.1412	0.783	1	MYEOV2	94.31
cg13558081	chr7	143012219	0.1361	0.4928	0.783	1	CLCN1	40.16
ch.10.15292952R	chr10	15252946	-0.05694	0.2062	0.783	1		5.78
cg16210497	chr6	85474188	-0.03396	0.123	0.783	1	TBX18	4.13
cg22741014	chr17	19881731	-0.0303	0.1097	0.783	1	AKAP10	3.44
cg21636911	chr5	155000366	0.09552	0.3459	0.783	1		24.38
cg01777672	chr12	41585373	0.09058	0.328	0.783	1	PDZRN4	91.27
cg21304569	chr14	76299369	-0.1099	0.3981	0.783	1	TTLL5	60.24
cg11271175	chr1	41536383	-0.0294	0.1065	0.783	1	SCMH1	95.06
cg17030386	chr4	1325229	0.1144	0.4142	0.783	1	MAEA	83.57
cg16406582	chr2	74361384	-0.06113	0.2214	0.783	1		91.39
cg22227104	chr1	6484385	0.116	0.4201	0.783	1	ESPN	8.58
cg07748754	chr6	18347330	-0.0846	0.3063	0.783	1		89.07
cg18435452	chr3	115142350	0.1505	0.5448	0.783	1		75.4
cg03043695	chr2	217046945	0.07918	0.2867	0.783	1	XRCC5	86.5
cg00463491	chr3	177914725	-0.04679	0.1694	0.783	1		93.3
cg18287642	chr11	45715109	0.05035	0.1823	0.783	1		93.55
cg24026299	chr10	13387206	-0.1238	0.4482	0.783	1	SEPHS1	66.17
cg04113087	chr13	26435379	-0.06461	0.234	0.783	1	ATP8A2	91.86
cg01301660	chr5	110886711	0.1308	0.4736	0.783	1		72.5
cg13636986	chr22	47556100	-0.0126	0.04561	0.783	1	TBC1D22A	98.46
cg13575071	chr17	47109945	0.0556	0.2013	0.783	1	IGF2BP1	91.28
cg26068237	chr2	231860578	-0.08832	0.3198	0.783	1	SPATA3	83.31
cg22468733	chr15	66790247	0.04197	0.152	0.783	1	SNAPC5	4.58
cg26452226	chr10	3025482	-0.1037	0.3756	0.783	1		75.94
cg21381779	chr12	105567515	-0.04602	0.1667	0.783	1	APPL2	94.01
cg23763788	chr8	24152491	0.1789	0.6479	0.783	1	ADAM28	32.3
cg20060685	chr12	106533898	0.02339	0.08469	0.783	1	NUAK1	2.77
cg12227863	chr11	56058935	0.1294	0.4685	0.783	1	OR8H1	90.68
cg03001333	chr1	2005560	0.02833	0.1026	0.783	1	PRKCZ	96.68
cg19229344	chr10	101294643	-0.03028	0.1097	0.783	1	NKX2-3	3.15
cg24643543	chr20	4582378	-0.102	0.3695	0.783	1		84.84
cg00264142	chr5	145562434	-0.008399	0.03041	0.783	1	LARS	1.32
cg05181342	chr14	103777987	0.1686	0.6107	0.783	1		85.87
cg19087971	chr7	751233	0.2367	0.8571	0.783	1	PRKAR1B	64.08
cg23165226	chr6	31511287	0.05524	0.2	0.783	1	BAT1	92.39
cg00096328	chr3	41200046	0.01981	0.07174	0.783	1		2.47
cg11255469	chr8	90960095	0.04485	0.1624	0.783	1	NBN	93.9
cg05208878	chr22	22901596	-0.1502	0.5438	0.783	1	PRAME	35.93
cg19610750	chr2	231714995	-0.1361	0.4927	0.783	1		13.14
cg16460111	chr2	131768124	-0.1106	0.4005	0.783	1	ARHGEF4	80.64
cg11793034	chr1	19775976	0.0735	0.2662	0.783	1	CAPZB	90
cg16214582	chr4	3685309	0.08347	0.3023	0.783	1		86.27
cg20888740	chr6	27100763	0.03561	0.129	0.783	1	HIST1H2BJ	2.74
cg17489635	chr7	38714215	-0.1349	0.4885	0.783	1		46.3
cg04795713	chr17	53342593	0.01738	0.06295	0.783	1	HLF	3.48
cg10724292	chr17	45390994	-0.3035	1.099	0.783	1	THCAT158	41.14
cg14349763	chr9	136287025	0.07402	0.2681	0.783	1	ADAMTS13	60.53
cg12616683	chr3	127323572	-0.02509	0.09089	0.783	1	MCM2	96.67
cg15805237	chr5	107717876	-0.03869	0.1401	0.783	1	FBXL17	4.93
cg03424508	chr17	86925	-0.723	2.619	0.783	1	RPH3AL	85.16
cg13736064	chr7	92076723	0.02239	0.08108	0.783	1	GATAD1	1.36
cg22056595	chr7	158293463	-0.1553	0.5625	0.783	1	PTPRN2	29.42
cg24462357	chr19	5784811	0.07095	0.257	0.783	1	PRR22	86.99
cg11416367	chr17	75137675	0.02202	0.07975	0.783	1	SEC14L1	2.41
cg22114264	chr17	73179279	0.06266	0.2269	0.783	1	SUMO2	5.82
cg24287460	chr3	128748026	0.04933	0.1787	0.783	1	CCDC48	90.55
cg13710341	chr21	33829932	0.07828	0.2835	0.783	1	EVA1C	89.37
cg11132659	chrX	55055707	0.1073	0.3888	0.783	1	ALAS2	84.59
cg04371336	chr7	3981512	0.1323	0.4792	0.783	1	SDK1	81.65
cg05150667	chr4	23994603	0.04854	0.1758	0.783	1		93.79
cg07256142	chr14	71847182	0.03152	0.1142	0.783	1		95.63
cg14085446	chr5	149549424	0.1042	0.3775	0.783	1	CDX1	68.13
cg26865900	chr9	19050206	0.01444	0.05231	0.783	1	RRAGA	1.99
cg12087468	chr10	111217221	-0.1296	0.4695	0.783	1		12.62
cg15480630	chr15	68879987	0.0272	0.0985	0.783	1	CORO2B	95.19
cg12531412	chr3	185500227	-0.1386	0.5019	0.783	1	IGF2BP2	90.28
cg20871800	chr1	22051720	0.1198	0.434	0.783	1	USP48	91.25
cg22939870	chr18	597016	0.05697	0.2064	0.783	1	CLUL1	7.1
cg22229114	chr7	212112	0.08682	0.3145	0.783	1	FAM20C	90.98
cg05173828	chr5	1382175	-0.05857	0.2122	0.783	1		94.59
cg07579284	chr8	94383877	-0.08495	0.3077	0.783	1	LINC00535	87.7
cg03462926	chr1	50575374	-0.02722	0.0986	0.783	1	ELAVL4	3.41
cg26265787	chr19	10491889	-0.1865	0.6756	0.783	1	TYK2	51.07
cg18604059	chr19	47759701	-0.03381	0.1225	0.783	1	CCDC9	3.92
cg01568519	chr9	73283911	0.07942	0.2877	0.783	1	TRPM3	87.68
cg03346813	chr5	6868355	-0.04354	0.1577	0.783	1		93.62
cg02952506	chr8	98576695	-0.07751	0.2808	0.783	1		86.43
cg01953317	chr2	55642894	0.09394	0.3403	0.783	1	CCDC88A	90.25
cg22669090	chr2	55746549	-0.02153	0.07797	0.783	1	CCDC104	3.66
cg25698102	chr12	57472712	0.06002	0.2174	0.783	1	TMEM194A	4.61
cg17657621	chr7	107844335	-0.1437	0.5205	0.783	1	NRCAM	16.26
cg06997363	chr12	132300736	0.06371	0.2308	0.783	1		92.55
cg24502766	chr1	160004122	-0.076	0.2753	0.783	1		86.23
cg12080364	chr16	69354837	-0.05293	0.1917	0.783	1	VPS4A	91.94
cg02622866	chr2	176032527	0.00842	0.0305	0.783	1	ATF2	1.69
cg13727237	chr3	58567776	0.08146	0.2951	0.783	1	FAM107A	88.41
cg03478540	chrX	44732183	-0.03101	0.1123	0.783	1	KDM6A	3.13
cg21776609	chr10	87365005	0.03993	0.1446	0.783	1	GRID1-AS1	94.06
cg14467781	chr10	105613129	-0.07122	0.258	0.783	1	SH3PXD2A	91.08
cg19623835	chr15	25480005	-0.1103	0.3997	0.783	1	SNORD115-29	80.69
cg15174785	chr21	44058055	0.09284	0.3363	0.783	1		82.03
cg11269404	chr19	42786558	0.1212	0.4389	0.783	1	CIC	84.92
cg17607707	chr7	158448104	0.04571	0.1656	0.783	1	NCAPG2	93.58
cg15329876	chr17	39728628	-0.1497	0.5424	0.783	1	KRT9	79.6
cg10267737	chr6	110681031	-0.04574	0.1657	0.783	1		93.98
cg05305866	chr8	23294661	-0.04668	0.1691	0.783	1	ENTPD4	93.95
cg24842501	chr8	127341497	0.07335	0.2657	0.783	1	LOC101927657	90.87
cg18487339	chr2	197504415	0.02888	0.1046	0.783	1	CCDC150	5.41
cg00268219	chr9	36402453	0.02934	0.1063	0.783	1	RNF38	95.3
cg01907156	chr10	97853022	0.1028	0.3726	0.783	1		89.79
cg00158333	chr17	47075855	0.01559	0.0565	0.783	1	IGF2BP1	1.99
cg14341447	chr7	42965993	-0.0979	0.3547	0.783	1	PSMA2	7.63
cg00572533	chr11	22709258	0.2796	1.013	0.783	1	GAS2	79.3
cg25363091	chr3	1546867	-0.2535	0.9183	0.783	1		58.15
cg21150026	chr2	207904284	-0.0874	0.3166	0.783	1		78.56
cg20010565	chr2	200820801	0.02763	0.1001	0.783	1	C2orf60	2.93
cg05349837	chr12	54430991	0.1558	0.5645	0.783	1	HOXC4	73.07
cg16107483	chr1	28199456	-0.07265	0.2632	0.783	1	C1orf38	4.62
cg14911223	chr21	34700152	0.1062	0.3846	0.783	1	IFNAR1	67.79
cg09589331	chr3	71256044	0.1836	0.6652	0.783	1	FOXP1	55.08
cg02466926	chr10	127408000	-0.01222	0.04428	0.783	1	C10orf137	2.01
cg23102962	chr12	110011481	-0.02942	0.1066	0.783	1	MMAB	2.87
cg22312091	chr8	15493443	-0.08557	0.31	0.783	1	TUSC3	92.04
cg03808214	chr13	27176288	-0.0895	0.3243	0.783	1	WASF3	92.05
cg17459290	chr1	236707000	0.0418	0.1515	0.783	1	LGALS8	94.84
cg17667217	chr5	77071570	0.05529	0.2003	0.783	1	TBCA	4.22
cg11186850	chr8	39695788	-0.02643	0.09576	0.783	1	ADAM2	96.51
cg12634591	chr2	177028606	0.06891	0.2497	0.783	1	HOXD3	5.39
cg18282899	chr22	38635595	-0.06597	0.239	0.783	1	TMEM184B	90.05
cg21195337	chr2	47143410	-0.01535	0.05562	0.783	1	MCFD2	2.38
cg07209066	chr12	76139262	0.06668	0.2416	0.783	1		87.24
cg04916753	chr12	126381684	0.05056	0.1832	0.783	1		93.55
cg00206463	chr6	30179435	-0.05258	0.1905	0.783	1	TRIM26	91.68
cg18888319	chr12	95093838	0.3508	1.271	0.783	1		66.01
cg24935345	chr5	52190992	-0.05156	0.1868	0.783	1	ITGA1	92.93
cg10732834	chr18	43498793	-0.04091	0.1482	0.783	1	KIAA1632	94.91
cg04209573	chr19	42070764	0.1287	0.4663	0.783	1	CEACAM21	27.5
cg13492159	chr12	107714826	-0.01389	0.05033	0.783	1	BTBD11	1.96
cg18315896	chr5	112043131	0.02603	0.09431	0.783	1	APC	3.57
cg05237584	chr21	42440581	-0.03018	0.1094	0.783	1		3.28
cg25198111	chr2	26934498	-0.06918	0.2507	0.783	1	KCNK3	89.47
cg04392506	chr13	30079113	0.1832	0.6637	0.783	1	MTUS2	87.07
cg01982627	chr19	15392457	0.1017	0.3684	0.783	1	BRD4	65.37
cg16364152	chr20	5591818	-0.03622	0.1312	0.783	1	RP5-1022P6.2	4.72
cg12962778	chr12	54778312	0.1523	0.5518	0.783	1	ZNF385A	51.71
cg13553936	chr13	114202067	-0.0559	0.2025	0.783	1	TMCO3	91.53
cg15710264	chr22	19435228	0.01729	0.06264	0.783	1	C22orf39	2.61
cg00647262	chr6	157746584	0.1197	0.4336	0.783	1	C6orf35	82.96
cg07043202	chrX	13018741	-0.1504	0.5448	0.783	1		30.84
cg20325935	chr2	2871411	0.08491	0.3077	0.783	1		81.95
cg04164704	chr7	1563513	0.07421	0.2689	0.783	1		91.12
cg07529260	chr4	11430552	-0.03237	0.1173	0.783	1	HS3ST1	4.27
cg17839901	chr6	331908	0.1199	0.4346	0.783	1	DUSP22	85.72
cg20471982	chr17	16042481	-0.0413	0.1496	0.783	1	NCOR1	95.74
cg19451221	chr20	1146033	0.04511	0.1635	0.783	1	PSMF1	93.23
cg13118545	chr7	26191599	-0.04435	0.1607	0.783	1	NFE2L3	4.31
cg19963944	chr17	65045415	-0.1245	0.4513	0.783	1	CACNG1	78.7
cg15474140	chr11	560688	-0.04486	0.1626	0.783	1	RASSF7	6.2
cg09255825	chr20	59653656	-0.1427	0.517	0.783	1	LOC100506470	82.81
cg20149935	chr5	61771492	0.03249	0.1177	0.783	1	IPO11	95.65
cg18926350	chr4	110223641	-0.03713	0.1345	0.783	1	COL25A1	3.59
cg03658384	chr19	17788949	0.2319	0.8403	0.783	1	UNC13A	41.66
cg00373031	chr1	161202794	0.08765	0.3176	0.783	1	NR1I3	84.77
cg08415973	chr6	40346114	0.1248	0.4521	0.783	1	TDRG1	39.39
cg12221690	chr15	67352070	0.08118	0.2942	0.783	1		83.93
cg13018410	chr10	82867757	-0.04363	0.1581	0.783	1		94.18
cg12612176	chr21	28105019	0.1152	0.4174	0.783	1		59.26
cg00441899	chr4	3432483	-0.09754	0.3535	0.783	1	RGS12	86.25
cg14676177	chr6	119301421	-0.1165	0.4223	0.783	1	FAM184A	87.63
cg03129732	chr4	88084297	-0.06659	0.2413	0.783	1	KLHL8	93.79
cg18147567	chr1	38457103	-0.04872	0.1765	0.783	1	SF3A3	92.79
cg21433059	chr2	60502908	-0.05202	0.1885	0.783	1		92.72
cg03331468	chr5	130971026	-0.02431	0.0881	0.783	1	RAPGEF6	1.36
cg11124790	chr16	56645731	0.06099	0.221	0.783	1		86.23
cg15277773	chr4	12412925	0.06025	0.2184	0.783	1		91.62
cg11290183	chr7	152456743	-0.01343	0.04867	0.783	1	ACTR3B	2.12
cg14477768	chr5	31468136	0.0643	0.233	0.783	1	DROSHA	93.88
cg10304120	chr3	139063360	-0.02202	0.07982	0.783	1	MRPS22	2.95
cg00188327	chr11	12146621	-0.1621	0.5874	0.783	1	MICAL2	23.64
cg25916172	chr10	118937897	-0.09218	0.3341	0.783	1		74.82
cg12290755	chr14	21924254	0.01335	0.04836	0.783	1		2.08
cg05606407	chr9	27228229	0.05901	0.2139	0.783	1	TEK	92.55
cg12041783	chr7	1152070	0.1752	0.6351	0.783	1	C7orf50	92.8
cg23496403	chr7	37473895	-0.09654	0.3499	0.783	1	ELMO1	68.69
cg14195250	chr16	56669670	0.1363	0.4939	0.783	1	MT1JP	29.39
cg18324392	chr21	38311682	0.05687	0.2061	0.783	1	HLCS	92.16
cg02512021	chr16	88966376	0.01032	0.03739	0.783	1	CBFA2T3	98.61
cg14008549	chr20	44431579	-0.03999	0.1449	0.783	1	DNTTIP1	94.01
cg21068078	chr18	13488504	0.06802	0.2465	0.783	1	LDLRAD4	90.63
cg21536941	chr7	76829241	-0.1646	0.5967	0.783	1	FGL2	14.48
cg19338847	chr10	65482658	0.1317	0.4771	0.783	1		85.09
cg18777311	chr3	73093685	0.1287	0.4665	0.783	1	PPP4R2	84.89
cg10370660	chr9	13983811	0.07727	0.2801	0.783	1		91.47
cg13699657	chr7	156931944	-0.04014	0.1455	0.783	1	UBE3C	3.08
cg15173630	chr14	93042876	0.03337	0.1209	0.783	1	RIN3	95.77
cg26359813	chr20	8695977	0.03519	0.1275	0.783	1	PLCB1	94.96
cg26421633	chr1	225686683	0.05109	0.1852	0.783	1	ENAH	93.63
cg11651007	chr21	47813491	0.09192	0.3332	0.783	1	PCNT	74.3
cg20430200	chr6	146791445	-0.07647	0.2772	0.783	1		87.03
cg19927011	chr22	37990435	0.103	0.3734	0.783	1		73.94
cg27097106	chr20	1473411	0.09774	0.3543	0.783	1	SIRPB2	80.61
cg03718509	chr6	91194267	-0.1022	0.3705	0.783	1		80.82
cg23851558	chr2	6121420	-0.1225	0.4441	0.783	1	LOC400940	86.19
cg24772920	chrX	100307180	-0.1193	0.4322	0.783	1	TRMT2B	13.74
cg24970314	chr6	138745739	0.06747	0.2445	0.783	1	NHSL1	87.65
cg09196193	chr2	58847473	0.1482	0.5373	0.783	1	LINC01122	86.3
cg27021722	chr4	22999077	-0.1183	0.4288	0.783	1		86.87
cg01376955	chr2	35679901	0.08405	0.3047	0.783	1		91.03
cg13793841	chr7	23290090	0.04114	0.1491	0.783	1	GPNMB	94.05
cg10725438	chr6	38131817	0.09619	0.3487	0.783	1		85.22
cg20701074	chr10	33532360	0.05038	0.1826	0.783	1	NRP1	93.93
cg02517932	chr7	148893230	-0.008082	0.02929	0.783	1	ZNF282	1.38
cg15926213	chr7	159481	-0.3749	1.359	0.783	1		91.91
cg24296462	chr16	85316554	-0.106	0.3844	0.783	1	LINC00311	76.68
cg23726537	chr1	152488000	-0.06168	0.2236	0.783	1	CRCT1	7.93
cg03003745	chr19	42948167	0.08171	0.2962	0.783	1	CXCL17	81.3
cg13746315	chr15	94774850	0.02161	0.07832	0.783	1		2.91
cg09269104	chr17	40951462	0.04164	0.1509	0.783	1	COA3	94.77
cg15813090	chr5	442598	0.2464	0.8932	0.783	1	EXOC3	27.69
cg01566754	chr12	26204751	-0.06005	0.2177	0.783	1	RASSF8	93.04
cg22713913	chr5	122037363	-0.04462	0.1618	0.783	1	LOC101927379	93.69
cg18768587	chr14	96087199	-0.1503	0.5449	0.783	1		88.84
cg08669766	chr10	120016854	0.1324	0.4798	0.783	1		83.76
cg06496666	chr16	87241473	0.1096	0.3974	0.783	1		61.14
cg04647552	chr22	44563948	0.06321	0.2291	0.783	1	PARVB	88.81
cg04327529	chr10	52834121	0.1641	0.595	0.783	1	PRKG1	3.16
cg06008378	chr5	176925570	0.09789	0.3548	0.783	1	PDLIM7	52.31
cg17107143	chr5	68664984	-0.2366	0.8577	0.783	1	RAD17	4.12
cg27239564	chrX	131714541	0.1221	0.4425	0.783	1		85.79
cg02928664	chr19	54976506	-0.06748	0.2446	0.783	1	CDC42EP5	2.4
cg22161376	chr15	67813132	-0.03664	0.1328	0.783	1	C15orf61	2.72
cg21249371	chr12	122019117	0.2436	0.8832	0.783	1	KDM2B	56.57
cg23440585	chr20	45005588	-0.05028	0.1823	0.783	1	ELMO2	93.53
cg03604327	chr1	93033105	0.04199	0.1522	0.783	1	EVI5	94.59
cg08611163	chr1	6266360	-0.04672	0.1694	0.783	1	RNF207	4.89
cg02619544	chr1	223317256	0.1415	0.5131	0.783	1	TLR5	25.6
cg09149147	chr8	142926561	-0.1573	0.5704	0.783	1		64.02
cg16657260	chr20	51953202	0.04162	0.1509	0.783	1	TSHZ2	93.78
cg15877414	chr13	77463133	-0.0463	0.1678	0.783	1		92.85
cg21178618	chr14	101484481	-0.07557	0.274	0.783	1		91.06
cg17955636	chr11	60823142	0.07542	0.2734	0.783	1		81.28
cg23985585	chr19	47131087	0.07333	0.2658	0.783	1		87.42
cg06652484	chr9	129242893	-0.1686	0.6113	0.783	1	MVB12B	62.4
cg07442244	chr10	102479993	0.09044	0.3279	0.783	1		84.29
cg26145670	chr6	28554497	0.1447	0.5247	0.783	1	SCAND3	61.72
cg13115617	chr20	2632842	-0.02142	0.07767	0.783	1	MIR1292	2.91
cg24367632	chr4	69111563	-0.05377	0.1949	0.783	1	TMPRSS11B	94.76
cg04175206	chr11	20087444	0.04762	0.1727	0.783	1	NAV2	94.19
cg06841464	chr4	174254812	-0.02438	0.0884	0.783	1	HMGB2	2.93
cg23385898	chr2	177460852	-0.05479	0.1986	0.783	1		93.09
cg13512333	chr11	14796080	-0.085	0.3082	0.783	1	PDE3B	91.79
cg27046349	chr13	74992889	-0.07815	0.2833	0.783	1	LINC00381	90.08
cg04395545	chr1	240042585	0.04298	0.1558	0.783	1	CHRM3	94.28
cg14487944	chr11	46261352	-0.08835	0.3203	0.783	1		72.68
cg22868110	chr8	41573747	-0.1774	0.643	0.783	1	ANK1	53.92
cg15386964	chr6	26250685	-0.01152	0.04176	0.783	1	HIST1H2BH	0.97
cg07901017	chr3	10020832	0.08328	0.3019	0.783	1	EMC3	89.82
cg08301173	chr14	97025733	0.1904	0.6904	0.783	1	PAPOLA	70.23
cg01132949	chr2	85503831	-0.0943	0.3419	0.783	1	TCF7L1	84.02
cg11006597	chr2	183888859	-0.08699	0.3154	0.783	1	NCKAP1	93.04
cg09209378	chr14	51865055	0.08557	0.3102	0.783	1		93.14
cg10199490	chr12	86230675	0.1274	0.4619	0.783	1	RASSF9	80.15
cg16252971	chr14	93125602	-0.05911	0.2143	0.783	1	RIN3	92.23
cg01200805	chr13	113009306	0.07049	0.2556	0.783	1		90.33
cg25204764	chr1	24995933	-0.06184	0.2242	0.783	1	SRRM1	95.22
cg13626698	chr8	140779517	-0.1326	0.4809	0.783	1	TRAPPC9	91.61
cg10618647	chr21	47480034	-0.07744	0.2808	0.783	1		84.83
cg25893560	chr11	128710122	-0.276	1.001	0.783	1	KCNJ1	73.97
cg03277540	chr10	80665014	0.09563	0.3467	0.783	1		87.27
cg00404844	chr11	106102656	-0.1083	0.3926	0.783	1		77.61
cg22863209	chr8	142425581	-0.02583	0.09366	0.783	1		1.89
cg08173730	chr3	72144570	0.1145	0.415	0.783	1	LINC00877	79.09
cg00399951	chr7	8476098	0.1493	0.5414	0.783	1	NXPH1	22.39
cg27233071	chr2	108964526	-0.2544	0.9224	0.783	1		60.32
cg12644617	chr10	1209939	0.06592	0.239	0.783	1	NCRNA00200	92.1
cg23444468	chr3	56502054	0.04436	0.1608	0.783	1	ERC2	4.56
cg21404476	chr1	2218549	0.05298	0.1921	0.783	1	SKI	93
cg07478918	chr11	31817824	-0.07378	0.2675	0.783	1	PAX6	23.52
cg12714060	chr19	5011429	-0.03198	0.116	0.783	1	KDM4B	95.54
cg10556900	chr6	163813653	0.1645	0.5966	0.783	1		67.8
cg22787318	chr4	113217657	0.2446	0.8868	0.783	1	ALPK1	76.89
cg14122616	chr19	58983390	0.05266	0.1909	0.783	1	ZNF324	92.8
cg23075480	chr5	177890603	0.05077	0.1841	0.783	1	COL23A1	93.3
cg25031836	chr11	1347504	0.2939	1.066	0.783	1		79.12
cg12023693	chr2	102091115	-0.0619	0.2245	0.783	1	RFX8	4.71
cg16778090	chr2	206840617	-0.08068	0.2926	0.783	1		87.29
cg09519118	chr2	159041170	-0.03986	0.1445	0.783	1	CCDC148-AS1	94.26
cg24386407	chr12	27004131	-0.1165	0.4224	0.783	1		89.71
cg15937990	chr1	39764579	-0.04531	0.1643	0.783	1	MACF1	93.55
cg23719650	chr3	193988507	-0.07486	0.2715	0.783	1		89.73
cg19518666	chr4	157692845	-0.09109	0.3303	0.783	1	PDGFC	87.63
cg23291200	chr19	1473179	-0.1491	0.5406	0.783	1	APC2	60.7
cg07224173	chr12	22753077	0.0594	0.2154	0.783	1		86.59
cg06784095	chr5	40151155	0.1338	0.4852	0.783	1		64.76
cg12845177	chr19	8650523	0.03994	0.1448	0.783	1	ADAMTS10	94.95
cg16597887	chr5	177815410	0.1163	0.4218	0.783	1	COL23A1	53.27
cg01933416	chr12	49489337	0.04885	0.1772	0.783	1	DHH	94.01
cg26240393	chr8	2369721	0.07395	0.2682	0.783	1		89.72
cg15251562	chr4	36585707	-0.1139	0.4131	0.783	1		79.37
cg21784293	chr12	82758164	0.05814	0.2109	0.783	1	METTL25	91.01
cg14902757	chr5	57207159	0.05157	0.187	0.783	1		93.14
cg22868731	chr3	128792103	-0.07021	0.2546	0.783	1		88.68
cg20798726	chr2	109904440	-0.0613	0.2223	0.783	1	SH3RF3	89.96
cg17692568	chr15	81202447	0.03868	0.1403	0.783	1	CEMIP	94.23
cg18263166	chr7	92533866	0.1503	0.5452	0.783	1		16.35
cg02093425	chr4	189014240	-0.07919	0.2872	0.783	1	TRIML2	81.57
cg03271150	chr19	46387760	0.06818	0.2473	0.783	1	IRF2BP1	83.87
cg19614521	chr9	37911963	0.203	0.7361	0.783	1		45.76
cg13777724	chr12	51632068	-0.04022	0.1459	0.783	1	DAZAP2	4.18
cg10588355	chr14	24798373	0.1071	0.3884	0.783	1	ADCY4	63.06
cg15799663	chr1	231819412	-0.08183	0.2968	0.783	1	DISC1	88.47
cg23632995	chr9	130341480	-0.07745	0.2809	0.783	1	FAM129B	11.8
cg15020568	chr13	91827286	-0.154	0.5584	0.783	1		10.69
cg07370464	chr17	43394456	0.08549	0.31	0.783	1	MAP3K14	8.87
cg06189175	chr19	11592321	-0.1824	0.6617	0.783	1	ELAVL3	35.17
cg01960006	chr6	74443807	-0.1255	0.4551	0.783	1	CD109	95.5
cg14944788	chr10	72621786	-0.0846	0.3068	0.783	1	SGPL1	77.89
cg26790423	chr2	97363955	0.08319	0.3017	0.783	1	FER1L5	86.18
cg08434589	chrX	12094355	-0.1842	0.6682	0.783	1		74.56
cg26867575	chr9	96723088	-0.03667	0.133	0.783	1		3.41
cg27383052	chr6	41659627	-0.04411	0.16	0.783	1	TFEB	93.09
cg00186034	chr13	38924378	0.02663	0.0966	0.783	1	UFM1	3.89
cg15173741	chr8	41654618	0.1008	0.3657	0.783	1	ANK1	86.77
cg18369990	chr2	112941244	-0.1222	0.4433	0.783	1	FBLN7	71.05
cg21390082	chr17	33842255	0.3198	1.16	0.783	1	SLFN12L	68.43
cg25109862	chr12	78592158	-0.1612	0.5846	0.783	1	NAV3	90.1
cg03051384	chr15	65197883	-0.06781	0.2459	0.783	1		9.69
cg01342088	chr22	46257281	0.1036	0.3756	0.783	1		81.1
cg07781988	chr4	87927978	-0.02827	0.1025	0.783	1	AFF1	3.74
cg04798790	chr2	61054762	-0.1065	0.3864	0.783	1		70.26
cg14284149	chr11	66723147	0.05624	0.204	0.783	1	PC	91.89
cg05900430	chr19	48825159	-0.01617	0.05864	0.783	1		2.23
cg06663305	chr17	8095813	-0.2906	1.054	0.783	1		25.35
cg03241901	chr12	122354712	0.05262	0.1909	0.783	1	PSMD9	92.93
cg17303367	chr21	37822920	0.05924	0.2149	0.783	1		92.5
cg01186702	chr6	158163392	0.08167	0.2963	0.783	1		84.11
cg05139068	chr14	93674684	0.1839	0.6671	0.783	1	C14orf142	45.21
cg10675326	chr21	47476362	0.1102	0.3997	0.783	1		78.03
cg20170989	chr7	53102721	-0.1123	0.4073	0.783	1	POM121L12	73.06
cg17939602	chr5	40674971	-0.1235	0.448	0.783	1		74.45
cg18809039	chr5	2702863	-0.04244	0.1539	0.783	1		95.58
cg11905624	chr19	16186848	-0.03981	0.1444	0.783	1	TPM4	4.79
cg07263960	chr5	163636419	-0.06271	0.2275	0.783	1		92.17
cg11942541	chr20	44035138	-0.02537	0.09202	0.783	1	DBNDD2	3.39
cg02622000	chr1	243602386	0.1097	0.3978	0.783	1	SDCCAG8	87.24
cg03842133	chr12	131005849	0.08647	0.3136	0.783	1		87.85
cg07913800	chr11	70509330	-0.1323	0.4797	0.783	1	SHANK2	63.8
cg21727145	chr15	101458127	-0.1198	0.4346	0.783	1	LRRK1	59.46
cg00061479	chr22	45897780	0.03634	0.1318	0.783	1	FBLN1	94.28
cg18980469	chr10	46090716	0.1565	0.5675	0.783	1	MARCH8	16.77
cg04955210	chr4	1671500	-0.03582	0.1299	0.783	1	FAM53A	94.32
cg11664467	chr6	28249704	-0.02717	0.09857	0.783	1	PGBD1	3.55
cg07271080	chr18	5540809	0.05714	0.2073	0.783	1	EPB41L3	94.47
cg09606973	chr2	30937003	-0.01571	0.057	0.783	1		2.13
cg14363096	chr9	130575791	-0.08374	0.3037	0.783	1	FPGS	86.34
cg08453036	chr1	215255572	0.0424	0.1538	0.783	1	KCNK2	6.76
cg21993777	chr3	189692161	0.05298	0.1922	0.783	1	P3H2	92.61
cg17007374	chr15	71417947	-0.09113	0.3306	0.783	1		84.2
cg05246882	chr16	19838378	-0.03994	0.1449	0.783	1	IQCK	94.44
cg17849530	chr10	14816693	-0.05594	0.2029	0.783	1	FAM107B	92.96
cg02914589	chr20	61309080	-0.1546	0.561	0.783	1		34.25
cg24833462	chr2	108670183	-0.05529	0.2006	0.783	1		93.61
cg25550185	chr8	10593725	0.1039	0.377	0.783	1		84.59
cg19327891	chr14	44205306	-0.07155	0.2596	0.783	1		91.84
cg07954659	chr17	40950815	-0.03147	0.1142	0.783	1	CNTD1	4
cg21483999	chr15	72476373	0.101	0.3665	0.783	1	GRAMD2	78.34
cg21930668	chr1	17592170	-0.07314	0.2653	0.783	1	PADI3	83.89
cg21331118	chr10	15469271	0.04145	0.1504	0.783	1		95.12
cg23358564	chr5	131608775	-0.1006	0.365	0.783	1	PDLIM4	12.49
cg17790852	chr4	183370512	-0.02062	0.07481	0.783	1	ODZ3	1.97
cg15735316	chr4	169372994	0.1279	0.464	0.783	1	DDX60L	85.06
cg02293577	chr11	75159602	-0.05672	0.2058	0.783	1	GDPD5	92.65
cg10566764	chr2	96025301	0.2254	0.8177	0.783	1	KCNIP3	79.76
cg11113333	chr16	4781946	-0.03913	0.142	0.783	1	ANKS3	94.66
cg04241623	chr17	5403891	-0.2143	0.7775	0.783	1	LOC728392	8.66
cg26014113	chr8	82263377	-0.1083	0.3928	0.783	1		80.7
cg24368962	chr11	111570978	0.07928	0.2876	0.783	1	SIK2	92.01
cg24589017	chr1	246670800	0.02132	0.07735	0.783	1	SMYD3	3.33
cg06187344	chr10	3151576	-0.01589	0.05767	0.783	1	PFKP	98.14
cg26354222	chr3	137830015	0.04585	0.1664	0.783	1	DZIP1L	93.2
cg15071854	chr1	45792688	-0.09809	0.3559	0.783	1	HPDL	1.51
cg23911396	chr17	36831425	-0.03063	0.1111	0.783	1	C17orf96	4.05
cg18089482	chr20	35580972	-0.04206	0.1526	0.783	1	SAMHD1	95.03
cg19837292	chr7	137849298	-0.05833	0.2116	0.783	1		92.6
cg15690475	chr17	44101453	0.02139	0.07761	0.783	1	MAPT	97.89
cg09757087	chr16	1585644	-0.2382	0.8643	0.783	1	IFT140	77.22
cg09830410	chr9	94886116	-0.07632	0.2769	0.783	1		88.94
cg11331678	chr20	44540794	-0.007732	0.02806	0.783	1	PLTP	1.38
cg07267988	chr16	12214738	0.09189	0.3334	0.783	1	SNX29	80.45
cg10415509	chr21	46876904	0.1116	0.4048	0.783	1	COL18A1	87.68
cg27657537	chr22	20863762	-0.06765	0.2455	0.783	1	MED15	9.55
cg10152961	chr17	917363	-0.06823	0.2476	0.783	1	ABR	85.61
cg00729380	chr21	46281683	-0.0441	0.16	0.783	1	PTTG1IP	93.68
cg27583482	chr1	9118301	0.07143	0.2592	0.783	1	SLC2A5	86.25
cg22621430	chr12	11968450	0.0644	0.2337	0.783	1	ETV6	85.87
cg11060956	chr1	239995407	0.08167	0.2963	0.783	1	CHRM3	12.77
cg08483281	chr1	39338485	0.02571	0.0933	0.783	1	MYCBP	3.26
cg08679436	chr19	32079053	-0.06969	0.2529	0.783	1	THEG5	90.55
cg15886966	chr11	36252345	0.05371	0.1949	0.783	1	LDLRAD3	93.34
cg05035508	chr1	3056640	-0.05465	0.1983	0.783	1	PRDM16	91.26
cg07706810	chr1	202208065	0.04322	0.1568	0.783	1	LGR6	94.44
cg14681958	chr11	626729	-0.1032	0.3745	0.783	1	SCT	41.8
cg02362621	chr5	129104467	-0.07559	0.2743	0.783	1		90.53
cg27553330	chr18	74649039	0.02599	0.09432	0.783	1	ZNF236	95.79
cg22160511	chr15	34260975	0.03644	0.1322	0.783	1	CHRM5	94.79
cg26048388	chr10	7829683	-0.01712	0.06214	0.783	1	ATP5C1	1.92
cg21239857	chr5	57412370	0.08258	0.2996	0.783	1	LOC101928569	91.81
cg05112933	chr8	120400563	0.03938	0.1429	0.783	1		94.63
cg22964466	chr10	45098678	0.2603	0.9447	0.783	1		80.74
cg00804055	chr21	31015180	0.05807	0.2107	0.783	1	GRIK1	89.96
cg03442064	chr6	41515050	-0.06384	0.2317	0.783	1	FOXP4	3.9
cg24021800	chr19	55586179	0.1593	0.578	0.783	1	EPS8L1	90.26
cg06769635	chr11	121011279	-0.3024	1.097	0.783	1	TECTA	54.61
cg17114847	chr11	47736795	-0.04988	0.181	0.783	1	AGBL2	2.85
cg06304856	chr16	88908577	0.06544	0.2375	0.783	1	GALNS	87.6
cg26476972	chr8	128216537	-0.1638	0.5944	0.783	1		89.26
cg18217446	chr18	77749232	-0.2458	0.8919	0.783	1	TXNL4A	75.84
cg08701686	chr8	35095362	-0.1676	0.6081	0.783	1	UNC5D	75.45
cg00238815	chr8	144808056	0.06457	0.2343	0.783	1	FAM83H	87.33
cg17316718	chr17	152308	0.2982	1.082	0.783	1	RPH3AL	78.25
cg21574271	chr4	96051461	0.1724	0.6255	0.783	1	BMPR1B	61.4
cg11932684	chr4	11473444	0.2075	0.7531	0.783	1		3.44
cg00097968	chr1	152126975	0.1154	0.4188	0.783	1	RPTN	84.67
cg09740496	chr4	184579072	-0.05148	0.1868	0.783	1	RWDD4	93.3
cg16691313	chr8	8632900	-0.14	0.5083	0.783	1		88.46
cg12807014	chr2	99347987	-0.04074	0.1479	0.783	1	MGAT4A	4.18
cg08822891	chr16	12625807	0.1275	0.4627	0.783	1	SNX29	68.01
cg15116677	chr18	48190513	0.01069	0.03881	0.783	1	MAPK4	98.92
cg19800926	chr11	73087939	-0.03382	0.1227	0.783	1	RELT	4.22
cg26701289	chr15	73611289	-0.3452	1.253	0.783	1		7.53
cg17429424	chr5	172197911	-0.01991	0.07226	0.783	1	DUSP1	2.63
cg09874157	chr22	41663782	0.05173	0.1878	0.783	1	RANGAP1	91.85
cg08052470	chr22	48027730	0.06961	0.2526	0.783	1	LINC00898	91.57
cg23416540	chr15	45571777	0.1525	0.5536	0.783	1	LOC101928414	7.7
cg11557892	chr13	94956665	-0.05051	0.1833	0.783	1	GPC6	93.49
cg22963629	chr7	31147341	0.1014	0.368	0.783	1		84.22
cg15211499	chr1	7765369	-0.02884	0.1047	0.783	1	CAMTA1	2.14
cg04314790	chr4	122745100	-0.01641	0.05957	0.783	1	CCNA2	2.41
cg10602561	chr11	26593911	-0.1068	0.3877	0.783	1	MUC15	86.41
cg04748264	chr3	11849964	-0.02819	0.1023	0.783	1	TAMM41	95.54
cg22435127	chr3	180342847	-0.123	0.4465	0.783	1	CCDC39	91.43
cg24216792	chr22	22123753	0.04771	0.1732	0.783	1	MAPK1	93.1
cg13338799	chr8	73998256	-0.04017	0.1458	0.783	1	SBSPON	93.93
cg12376269	chr7	5690342	-0.05025	0.1824	0.783	1	RNF216	92.1
cg06596387	chr15	30113712	0.03471	0.126	0.783	1	TJP1	3.63
cg05925326	chr1	1803843	0.1015	0.3685	0.783	1	GNB1	82.12
cg15237820	chr4	78984332	0.03336	0.1211	0.783	1	FRAS1	94.98
cg18929217	chr12	42326707	-0.0319	0.1158	0.783	1		3.4
cg04875821	chr15	68253897	0.05995	0.2176	0.783	1		89.05
cg17734637	chr2	101592847	0.06474	0.235	0.783	1	LOC101927142	88.96
cg07420827	chr2	236996041	0.1053	0.3822	0.783	1	AGAP1	52.64
cg08966595	chr1	31987915	0.0652	0.2367	0.783	1	LINC01226	92.14
cg20767432	chr5	173114117	-0.1198	0.435	0.783	1		76.45
cg17159757	chr14	37671686	0.044	0.1597	0.783	1	MIPOL1	93.86
cg05224190	chr7	139168523	-0.04428	0.1607	0.783	1	KLRG2	4.71
cg08224051	chr3	123669383	-0.04746	0.1723	0.783	1	CCDC14	94.24
cg23102768	chr16	76989852	0.09417	0.3418	0.783	1		92.56
cg22322597	chr1	51795862	-0.1035	0.3756	0.783	1	TTC39A-AS1	19.7
cg13590336	chr15	57210395	-0.008236	0.02989	0.783	1	LOC145783	1.4
cg06351786	chr4	140223687	-0.06892	0.2502	0.783	1	NDUFC1	8.48
cg02934525	chr4	117847521	-0.08585	0.3116	0.783	1		35.91
cg17063544	chr11	35580351	-0.1189	0.4314	0.783	1		84.93
cg13590223	chr19	55539583	0.2513	0.9122	0.783	1	GP6	59.66
cg19202269	chrX	47519140	-0.1415	0.5136	0.783	1	UXT-AS1	86.19
cg16883132	chr10	2249991	0.06789	0.2464	0.783	1		89.83
cg25070392	chr5	64453954	0.07642	0.2774	0.783	1	ADAMTS6	90.26
cg02358761	chr2	197036780	-0.01707	0.06197	0.783	1	STK17B	2.52
cg18359321	chr2	240058950	0.06116	0.222	0.783	1	HDAC4	94.37
cg16843165	chr1	198980392	0.04087	0.1483	0.783	1	LINC01222	94.19
cg02567289	chr1	247805255	-0.04404	0.1599	0.783	1		93.29
cg03216846	chr1	119543883	-0.07633	0.2771	0.783	1		6.41
cg07717934	chr8	30469932	-0.05524	0.2005	0.783	1	GTF2E2	93.79
cg12618758	chr1	76890626	-0.1013	0.3679	0.783	1	ST6GALNAC3	91.7
cg01667591	chr3	72625533	-0.08116	0.2946	0.783	1		84.78
cg14812623	chrX	129474169	0.1089	0.3952	0.783	1	SLC25A14	7.1
cg09472495	chr1	94346105	-0.05829	0.2116	0.783	1	DNTTIP2	94.26
cg17593035	chr14	98179588	0.05908	0.2145	0.783	1		91.08
cg14863642	chr12	4077172	-1.23	4.465	0.783	1		69.8
cg16668826	chr17	12448991	0.05507	0.1999	0.783	1		94.12
cg10591871	chr9	34567556	-0.08162	0.2963	0.783	1	CNTFR-AS1	81.33
cg07829955	chr11	6567983	0.05019	0.1822	0.783	1	DNHD1	92.25
cg23295127	chr8	81083339	0.05538	0.201	0.783	1	TPD52	5.51
cg05433086	chr1	209954436	-0.05471	0.1986	0.783	1	C1orf74	92.76
cg10188604	chr10	82245182	0.1306	0.4742	0.783	1	TSPAN14	39.97
cg22283653	chr8	49824208	-0.1441	0.523	0.783	1		8.08
cg15470857	chr9	99540640	-0.2387	0.8667	0.783	1	ZNF510	6.38
cg26830086	chr5	88765995	0.169	0.6136	0.783	1		87.73
cg19943610	chr2	100106285	-0.0223	0.08097	0.783	1	REV1	3.06
cg26329376	chr11	132757156	0.101	0.3666	0.783	1	OPCML	87.67
cg12548623	chr11	34055816	0.06384	0.2318	0.783	1		83
cg06012656	chr17	41460183	-0.02659	0.09655	0.783	1	LOC100130581	95.12
cg07652786	chr2	241726053	0.4394	1.595	0.783	1	KIF1A	56.45
cg13513428	chr1	194839052	-0.1208	0.4386	0.783	1		87.15
cg25740342	chr18	61554527	0.08235	0.299	0.783	1	SERPINB2	92.38
cg22377814	chr7	28091875	-0.0602	0.2186	0.783	1	JAZF1	92.96
cg24237296	chr17	40086869	-0.02053	0.07452	0.783	1	TTC25	3
cg04541154	chr5	177026954	0.01576	0.0572	0.783	1	B4GALT7	1.79
cg01020840	chr14	89016979	0.04625	0.1679	0.783	1	PTPN21	94.23
cg09646528	chr1	183318722	-0.06996	0.254	0.783	1	NMNAT2	90.48
cg24337010	chr8	27094082	0.05408	0.1963	0.783	1	STMN4	93.41
cg12307404	chr3	186270493	0.07063	0.2564	0.783	1	TBCCD1	82.09
cg16527893	chr3	16519365	0.0409	0.1485	0.783	1	RFTN1	94.49
cg18166340	chr13	96529688	-0.1253	0.4551	0.783	1	UGGT2	90.61
cg07445547	chr14	101193006	0.0208	0.0755	0.783	1	DLK1	3.65
cg19928703	chr13	30143971	0.09556	0.347	0.783	1	SLC7A1	84.15
cg25474368	chr20	34660402	-0.07995	0.2903	0.783	1		84.54
cg09468051	chr4	41879262	0.1314	0.4771	0.783	1		49.66
cg11659034	chr16	84039646	-0.1106	0.4018	0.783	1		71.11
cg08157684	chr1	27675934	-0.1891	0.6865	0.783	1	SYTL1	29.06
cg14470851	chr14	68163086	-0.07726	0.2805	0.783	1	RDH11	93.33
cg10576828	chr1	70225863	0.05083	0.1846	0.783	1	LRRC7	92.66
cg21645437	chr11	30947328	0.09033	0.328	0.783	1		84.46
cg27217218	chr12	53299003	0.07751	0.2814	0.783	1	KRT8	88.18
cg19136185	chr1	42801596	-0.0304	0.1104	0.783	1	FOXJ3	4.07
cg21625570	chr12	50268448	0.1039	0.3773	0.783	1	FAIM2	69.02
cg11558005	chr17	75420204	-0.0612	0.2222	0.783	1	SEPT9	91.28
ch.3.89013645F	chr3	88930955	-0.04299	0.1561	0.783	1		4.47
cg06521591	chr4	142274384	-0.1288	0.4676	0.783	1		12.61
cg02013937	chr14	54274038	-0.0787	0.2858	0.783	1		87.86
cg05597947	chr10	101476417	0.04948	0.1797	0.783	1	COX15	93.2
cg19282093	chr1	168004784	-0.03101	0.1126	0.783	1	DCAF6	95.45
cg22982528	chr21	40686185	-0.03821	0.1387	0.783	1	BRWD1	5
cg02582587	chr7	39374989	0.06161	0.2237	0.783	1	POU6F2	92.76
cg22934976	chr6	41786076	0.03565	0.1295	0.783	1	USP49	94.71
cg23400921	chr4	77532391	0.08661	0.3145	0.783	1	SHROOM3	93.78
cg20876166	chr1	62175038	0.0526	0.191	0.783	1	TM2D1	93.65
cg01341338	chr8	891456	-0.0781	0.2836	0.783	1	ERICH1-AS1	81.59
cg14669226	chr13	22249362	0.02134	0.07749	0.783	1	FGF9	2.99
cg03378998	chr21	34145549	0.06221	0.2259	0.783	1	C21orf49	91.89
cg07448824	chr16	87468247	-0.06733	0.2445	0.783	1	ZCCHC14	91.17
cg22663995	chr22	24921616	-0.09704	0.3524	0.783	1	UPB1	3.79
cg13238451	chr1	23456317	-0.1384	0.5028	0.783	1	LUZP1	90.5
cg11070191	chr1	39582205	0.06022	0.2187	0.783	1	MACF1	90.63
cg04650197	chr2	129393288	0.08243	0.2993	0.783	1		86.83
cg05041294	chr8	145807369	-0.08096	0.294	0.783	1	KIAA1688	89.44
cg05896849	chr17	29188456	0.1264	0.4589	0.783	1	ATAD5	93.77
cg23884687	chr8	1437912	-0.04824	0.1752	0.783	1		94.12
cg10541043	chr7	101892633	-0.04092	0.1486	0.783	1	CUX1	95.1
cg01806965	chr8	144378397	0.04715	0.1712	0.783	1	ZNF696	95.15
cg03186620	chr19	19657416	0.1106	0.4015	0.783	1	CILP2	86.98
cg20708537	chr19	17938796	0.1637	0.5947	0.783	1	JAK3	51.74
cg05880353	chr5	92957059	-0.04822	0.1751	0.783	1	FAM172A	5.62
cg13320291	chr10	118030970	0.01221	0.04434	0.783	1	GFRA1	2.13
cg21350323	chr5	130341839	0.0718	0.2608	0.783	1		87.47
cg16004722	chr15	95674587	0.2003	0.7273	0.783	1		73.47
cg13770628	chr7	155077921	0.1007	0.3657	0.783	1		88.63
cg24273484	chr18	18637322	-0.09746	0.3539	0.783	1	ROCK1	87.21
cg09448654	chr2	242157220	0.01089	0.03954	0.783	1	ANO7	1.82
cg00082132	chr15	92491779	0.1009	0.3666	0.783	1	SLCO3A1	39.85
cg08871101	chr2	45182340	0.06466	0.2348	0.783	1		11.18
cg08476415	chr1	248023717	0.03617	0.1314	0.783	1	TRIM58	94.38
cg03754250	chr10	31320338	0.1693	0.615	0.783	1	ZNF438	13.97
cg20473731	chr3	4897963	-0.05454	0.1981	0.783	1		92.52
cg06472656	chr11	92074213	0.116	0.4211	0.783	1		64.09
cg01870563	chr6	53659142	-0.0122	0.04431	0.783	1	LRRC1	1.73
cg17421193	chr10	87828462	-0.1046	0.3798	0.783	1	GRID1	72.24
cg08421448	chr16	31106703	-0.1309	0.4756	0.783	1	VKORC1	81.69
cg10834805	chr21	46673350	0.1131	0.4109	0.783	1		58.14
cg14092160	chr12	119622397	0.04323	0.157	0.783	1	HSPB8	94.1
cg09702453	chr4	1362219	-0.06857	0.249	0.783	1	KIAA1530	88.32
cg26815229	chr1	60392933	-0.18	0.6537	0.783	1	CYP2J2	32.35
cg12449685	chr11	124768950	0.1141	0.4142	0.783	1	ROBO4	33.99
cg18909666	chr17	17674851	0.0549	0.1994	0.783	1	RAI1	92.7
cg06787409	chr1	168811790	-0.04093	0.1486	0.783	1		93.83
cg00182288	chr13	28709755	0.0439	0.1594	0.783	1		94.13
cg10236302	chr15	67406806	-0.06426	0.2334	0.783	1	SMAD3	88.3
cg10950441	chr12	67439808	-0.06447	0.2342	0.783	1		93.66
cg05232977	chr10	24745236	-0.04497	0.1634	0.783	1	KIAA1217	93.73
cg04592016	chr5	173514245	-0.0494	0.1794	0.783	1	HMP19	93.96
cg04531943	chr7	111709738	0.07168	0.2604	0.783	1	DOCK4	89.64
cg15852879	chr9	132404411	-0.01176	0.0427	0.783	1	ASB6	1.95
cg27045782	chr5	41794722	-0.04684	0.1701	0.783	1	OXCT1	93.72
cg04334979	chr4	79732488	-0.04593	0.1668	0.783	1	BMP2K	95.06
cg06893318	chr10	104003308	-0.08114	0.2947	0.783	1		86.49
cg18875839	chr8	29120848	0.02404	0.08732	0.783	1	KIF13B	3.63
cg06452779	chr21	44590379	-0.08801	0.3197	0.783	1	CRYAA	85.84
cg20524889	chr13	73649835	-0.2379	0.8642	0.783	1	KLF5	56.69
cg08821794	chr7	66949304	-0.07643	0.2776	0.783	1		14.75
cg12945428	chr14	37642390	-0.1855	0.6739	0.783	1	SLC25A21-AS1	76.59
cg12060249	chr17	1493665	0.2035	0.7393	0.783	1	SLC43A2	75.81
cg05427901	chr1	228595189	0.1268	0.4605	0.783	1	TRIM11	65.15
cg01192140	chr5	119952679	-0.06174	0.2243	0.783	1	PRR16	92.17
cg18459154	chr20	61178883	-0.2151	0.7812	0.783	1		65.75
cg05105226	chr5	138238954	-0.08225	0.2988	0.783	1	CTNNA1	92.69
cg23329014	chr11	127052681	0.04645	0.1687	0.783	1		93.15
cg05668674	chr16	57672219	0.1798	0.653	0.783	1	GPR56	83.57
cg16727158	chr5	157425363	-0.183	0.6648	0.783	1		50.88
cg04988673	chr16	88520037	-0.02246	0.08157	0.783	1	ZFPM1	3.11
cg19617701	chr12	25062401	0.09836	0.3573	0.783	1	BCAT1	85.31
cg21070725	chr13	34444050	-0.04581	0.1664	0.783	1	RFC3	93.78
cg04621022	chr20	36802070	-0.07117	0.2585	0.783	1		86.47
cg02788038	chr14	61227762	0.1678	0.6097	0.783	1	MNAT1	90.68
cg18768136	chr10	52096068	-0.1683	0.6115	0.783	1	SGMS1	71.06
cg17994536	chr19	55575366	0.2347	0.8527	0.783	1	RDH13	82.24
cg19842134	chr12	54070591	0.06372	0.2315	0.783	1	ATP5G2	4.54
cg19335711	chr6	132685954	-0.05183	0.1883	0.783	1	MOXD1	94.03
cg23528488	chr4	85818121	-0.06515	0.2367	0.783	1	WDFY3	93.63
cg01667007	chr12	133168332	0.01277	0.04637	0.783	1		97.88
cg18477294	chr1	151756974	-0.0794	0.2884	0.783	1	TDRKH	84.02
cg15152945	chr1	161283898	0.1073	0.3897	0.783	1	SDHC	14.67
cg07697227	chr4	719908	0.02572	0.09343	0.783	1	PCGF3	98.06
cg14729401	chr10	132453361	-0.0531	0.1929	0.783	1		92.47
cg11878872	chr11	47600751	-0.03804	0.1382	0.783	1	KBTBD4	3.22
cg00934775	chr6	42847365	-0.02091	0.07598	0.783	1	RPL7L1	2.77
cg26232308	chr1	18201537	-0.08242	0.2994	0.783	1		21.78
cg12859054	chr8	133958686	-0.03512	0.1276	0.783	1	TG	94.57
cg00507227	chr21	44088939	0.09405	0.3417	0.783	1	PDE9A	86.79
cg24282639	chr4	41883867	0.03428	0.1246	0.783	1	LINC00682	4.71
cg17057098	chr15	89386741	0.007689	0.02793	0.783	1	ACAN	98.84
cg04310833	chr14	102483074	-0.038	0.138	0.783	1	DYNC1H1	94.5
cg19837112	chr7	2101141	0.05015	0.1822	0.783	1	MAD1L1	93.16
cg16556677	chr11	2722401	0.09012	0.3274	0.783	1	KCNQ1OT1	83.78
cg21887095	chr2	139899031	-0.07165	0.2603	0.783	1		91.24
cg07977185	chr6	74176063	0.08992	0.3267	0.783	1	MTO1	92.2
cg03972505	chr1	1602656	0.04974	0.1807	0.783	1	LOC728661	92.63
cg21725959	chr2	80752939	-0.06402	0.2326	0.783	1	CTNNA2	90.3
cg04643822	chr4	82965250	-0.04712	0.1712	0.783	1		4.99
cg15920131	chr12	57601886	0.008489	0.03084	0.783	1	LRP1	98.69
cg10420266	chr14	36538187	-0.07532	0.2736	0.783	1	LINC00609	92.6
cg02164266	chr18	5073108	0.2553	0.9277	0.783	1		69.97
cg15024035	chr12	120877765	-0.02992	0.1087	0.783	1	COX6A1	3.77
cg11148469	chr5	140200595	-0.1625	0.5905	0.783	1	PCDHA5	86.75
cg26789922	chr6	30014872	0.0367	0.1333	0.783	1	NCRNA00171	97.42
cg22126095	chr14	102963746	0.1048	0.3807	0.783	1	TECPR2	81.13
cg04365942	chr14	100149986	-0.01004	0.0365	0.783	1	CYP46A1	1.75
cg26349110	chr8	77595993	-0.08779	0.319	0.783	1	ZFHX4-AS1	3.35
cg02837945	chr10	76968350	-0.07788	0.283	0.783	1		88.63
cg27354620	chr5	179285854	-0.02256	0.08199	0.783	1	C5orf45	3.01
cg13091627	chr1	153518476	-0.08961	0.3256	0.783	1	S100A4	21.89
cg11205312	chr1	151137619	0.1808	0.6568	0.783	1	SCNM1	72.08
cg03725283	chr7	129251015	0.02185	0.07938	0.783	1	NRF1	3.8
cg05603367	chr2	73511020	-0.06889	0.2503	0.783	1		9.36
cg02039987	chr2	157291262	0.1695	0.616	0.783	1	GPD2	59.87
cg01059553	chr1	160105789	0.06778	0.2463	0.783	1	ATP1A2	89.43
cg26349275	chr9	21990277	-0.04573	0.1662	0.783	1	CDKN2A	4.15
cg21617903	chr3	11599713	0.08318	0.3022	0.783	1	VGLL4	85.22
cg26021011	chr7	139674899	-0.04217	0.1533	0.783	1	TBXAS1	94.83
cg16073342	chr20	31631564	-0.1133	0.4116	0.783	1	BPIFB6	85.34
cg18468981	chr5	38115623	-0.1204	0.4377	0.783	1		54.22
cg13030404	chr4	87813277	-0.01146	0.04166	0.783	1	C4orf36	1.98
cg22570405	chr2	46006053	-0.1349	0.4903	0.783	1	PRKCE	62.77
cg08694362	chr5	74907436	-0.1136	0.4126	0.783	1	ANKDD1B	8.39
cg04517036	chr17	40540569	0.02508	0.09114	0.783	1	STAT3	2.91
cg24441907	chr11	117365574	-0.1319	0.4795	0.783	1	DSCAML1	68.2
cg06298751	chr1	94080808	0.0942	0.3423	0.783	1	BCAR3	92.02
cg24466873	chr4	174460053	0.03343	0.1215	0.783	1	NBLA00301	4.58
cg16599901	chr7	100210097	0.01491	0.05417	0.783	1	MOSPD3	1.36
cg26711800	chr21	34638556	-0.07291	0.265	0.783	1	IL10RB-AS1	3.68
cg22059789	chr15	39561692	-0.1302	0.4732	0.783	1		73.46
cg15999702	chr4	185275130	-0.1277	0.4642	0.783	1	LOC728175	54.02
cg11277966	chr2	26206226	0.07407	0.2692	0.783	1	KIF3C	89.87
cg06352088	chr2	101889754	0.0687	0.2497	0.783	1	SNORD89	94.86
cg12980544	chr14	91976141	-0.01942	0.07058	0.783	1	PPP4R3A	1.33
cg19902262	chr6	80551528	0.1219	0.4428	0.783	1		81.85
cg26774602	chr13	102386520	-0.1104	0.4014	0.783	1	FGF14	89.72
cg23130596	chr19	57178386	0.06801	0.2472	0.783	1	ZNF835	89.25
cg23997168	chr7	1984831	0.06383	0.232	0.783	1	MAD1L1	87.12
cg07892167	chr8	23144983	0.1541	0.5601	0.783	1	R3HCC1	15.77
cg27391497	chr16	1793411	0.0457	0.1661	0.783	1	MAPK8IP3	97.26
cg04257263	chr16	127088	0.1022	0.3715	0.784	1	MPG	45.68
cg00569095	chr4	128334887	0.05323	0.1935	0.784	1		92.58
cg20675009	chr2	49255400	0.06695	0.2433	0.784	1	FSHR	88.11
cg22442632	chr14	96556479	-0.1234	0.4484	0.784	1	C14orf132	79.63
cg22495460	chr2	25135724	-0.0554	0.2013	0.784	1	ADCY3	92.57
cg22530249	chr2	37940502	-0.09479	0.3445	0.784	1		87.88
cg16859204	chr6	136638226	0.1122	0.4077	0.784	1		71.38
cg11317086	chr12	101674229	-0.08704	0.3164	0.784	1	UTP20	3.89
cg21947075	chr15	40075521	0.1238	0.45	0.784	1	FSIP1	6.75
cg02694817	chr11	47182520	-0.0564	0.205	0.784	1	C11orf49	89.4
cg14345882	chr6	26364793	0.2612	0.9495	0.784	1	BTN3A2	33.89
cg10581281	chr3	69788259	0.02549	0.09266	0.784	1	MITF	3.68
cg06280753	chr15	87097963	-0.1141	0.4146	0.784	1	AGBL1	86.73
cg12623088	chr15	66585521	0.02856	0.1038	0.784	1	DIS3L	3.41
cg16619035	chr8	80522375	0.1277	0.4642	0.784	1	STMN2	73.14
cg09179589	chr4	140110406	0.176	0.6398	0.784	1		13.93
cg27492458	chr7	149120109	-0.1258	0.4574	0.784	1		3.66
cg19439071	chr17	74557625	0.1109	0.4032	0.784	1	SNORD1A	49.76
cg11183587	chr12	13213698	0.1593	0.5791	0.784	1	KIAA1467	78.93
cg01339444	chr6	118972232	0.0318	0.1156	0.784	1	C6orf204	3.61
cg02792278	chr3	194319644	-0.09169	0.3333	0.784	1	TMEM44	88.96
cg22398359	chr1	53558066	-0.09492	0.345	0.784	1	SLC1A7	86.8
cg06869532	chr19	7694522	0.009301	0.03381	0.784	1	XAB2	1.68
cg03428279	chr1	12851605	0.1755	0.6379	0.784	1	PRAMEF1	89.69
cg03199958	chr4	189061030	0.05781	0.2101	0.784	1	TRIML1	93.86
cg03347632	chr1	230457979	0.04099	0.149	0.784	1	PGBD5	97.31
cg07334977	chr3	182880768	-0.05887	0.214	0.784	1	LAMP3	7.55
cg07149844	chr5	166596043	-0.08393	0.3051	0.784	1		85.42
cg00930397	chr15	67793609	-0.1322	0.4806	0.784	1	IQCH	86.98
cg08522256	chr8	101966860	-0.09485	0.3448	0.784	1	YWHAZ	89.81
cg02695074	chr19	52005070	-0.01715	0.06232	0.784	1	SIGLEC12	2.39
cg12754202	chr10	119247407	-0.06611	0.2403	0.784	1	EMX2OS	91.54
cg09685289	chr1	161102035	0.07876	0.2863	0.784	1	DEDD	5.46
cg12285988	chr1	50890701	0.1104	0.4013	0.784	1		11.11
cg08900259	chr12	69079871	0.07318	0.266	0.784	1	NUP107	91.54
cg11122136	chr14	74067568	0.06201	0.2254	0.784	1		91.58
cg19331426	chr14	90651733	0.1146	0.4165	0.784	1	KCNK13	92.5
cg18656667	chr12	14924100	0.05399	0.1962	0.784	1	HIST4H4	3.91
cg10773881	chr22	38019812	-0.07894	0.287	0.784	1	GGA1	13.06
cg23035058	chr10	133982861	0.07579	0.2755	0.784	1	JAKMIP3	93.15
cg11885299	chr8	43405687	0.02924	0.1063	0.784	1		96.42
cg11746813	chr12	54448090	-0.1279	0.4648	0.784	1	HOXC4	19.15
cg00024998	chr20	56256842	-0.127	0.4617	0.784	1	PMEPA1	61.13
cg17327828	chr14	101435254	0.2403	0.8736	0.784	1	SNORD114-12	81.29
cg07005731	chr9	136557141	0.07406	0.2692	0.784	1	SARDH	82.25
cg06844845	chr16	88349881	-0.0733	0.2665	0.784	1		91.06
cg23470037	chr1	32479255	0.01126	0.04092	0.784	1	KHDRBS1	0.87
cg12710140	chr1	147101752	0.1478	0.5372	0.784	1		79.43
cg17971798	chr8	121456534	0.2771	1.007	0.784	1	MTBP	64.5
cg19412678	chr4	74270032	0.09239	0.3359	0.784	1	ALB	92.83
cg04898810	chr6	78176473	0.02138	0.07772	0.784	1		2.83
cg03845470	chr6	28449501	-0.1273	0.4628	0.784	1		93.04
cg27482872	chr11	126304599	-0.1219	0.4431	0.784	1	KIRREL3	73.2
cg18697784	chr8	98254679	0.07542	0.2742	0.784	1	LOC101927066	88.87
cg15813052	chr12	42418048	0.07494	0.2725	0.784	1		5.26
cg01647837	chr1	23343075	-0.04588	0.1668	0.784	1	C1orf234	94.23
cg00488948	chr3	147909462	0.1348	0.4902	0.784	1		86.49
cg26661000	chr9	119409589	-0.1189	0.4322	0.784	1	ASTN2	67.44
cg19160686	chr8	69750103	-0.0905	0.329	0.784	1		91.72
cg21787241	chr9	110638082	0.07604	0.2765	0.784	1		87.48
cg24476397	chr1	245133452	0.02556	0.09293	0.784	1	LOC101928068	1.68
cg13748092	chr15	58024200	0.05001	0.1818	0.784	1		92.94
cg13359031	chr1	202317382	0.0372	0.1353	0.784	1	PPP1R12B	94.92
cg25906220	chr4	1006004	-0.01693	0.06154	0.784	1	FGFRL1	1.34
cg27617964	chr19	36440251	-0.1162	0.4225	0.784	1		73.04
cg22493172	chr12	51611826	-0.03375	0.1227	0.784	1	POU6F1	3.83
cg27468610	chr7	151840748	-0.1462	0.5315	0.784	1	KMT2C	68.8
cg02855363	chr17	11457882	0.08577	0.3119	0.784	1	SHISA6	76.85
cg22738484	chr1	240451064	0.04953	0.1801	0.784	1	FMN2	92.62
cg19851902	chr7	35839999	-0.02064	0.07505	0.784	1	SEPT7	2.44
cg02495743	chr11	104789052	0.1456	0.5292	0.784	1		27.32
cg17206029	chrX	69509694	0.09699	0.3526	0.784	1	PDZD11	15.86
cg04654530	chr2	63282702	-0.02004	0.07286	0.784	1	OTX1	2.52
cg05427272	chr14	70042299	0.09303	0.3383	0.784	1	CCDC177	85.59
cg09550127	chr6	14456911	0.06926	0.2518	0.784	1		90.04
cg24725944	chr13	101241908	0.2663	0.9682	0.784	1	GGACT	74.31
cg03426890	chr14	102342191	0.1648	0.5991	0.784	1	PPP2R5C	45.21
cg21230651	chr1	205744665	-0.02054	0.0747	0.784	1	RAB29	3.28
cg16008180	chr1	181905392	-0.05385	0.1958	0.784	1		92.41
ch.13.1524792R	chr13	99552827	0.02545	0.09253	0.784	1	DOCK9	3.05
cg01150351	chr1	4220528	0.1405	0.5109	0.784	1		81.74
cg05463193	chr4	148600494	-0.03078	0.1119	0.784	1	PRMT9	95.13
cg00989714	chr6	41034435	0.0747	0.2716	0.784	1		87.32
cg22015108	chr1	209145738	-0.08769	0.3188	0.784	1		91.35
cg09496125	chr8	22471307	0.06954	0.2529	0.784	1	CCAR2	91.52
cg01245018	chr20	47147079	0.06923	0.2517	0.784	1		93.68
cg04192258	chr21	43999785	0.05386	0.1958	0.784	1	SLC37A1	95.1
cg06008960	chr15	92504622	-0.06316	0.2297	0.784	1	SLCO3A1	92.13
cg14981395	chr8	120885360	-0.1465	0.5325	0.784	1	DEPTOR	78.5
cg10694630	chr12	809896	-0.03773	0.1372	0.784	1		94.72
cg22272100	chr8	22069313	0.07519	0.2734	0.784	1	BMP1	89.75
cg10740215	chr1	182558388	-0.02343	0.08519	0.784	1	RNASEL	1.61
cg17283455	chr15	60304340	-0.2101	0.7641	0.784	1		79.65
cg09144964	chr7	27150262	0.07924	0.2881	0.784	1	HOXA3	90.54
cg19850959	chr2	75788212	-0.01176	0.04278	0.784	1	FAM176A	1.64
cg02402209	chr4	152249812	-0.1654	0.6015	0.784	1		78.73
cg04830049	chr1	2574885	-0.04467	0.1624	0.784	1		4.91
cg15629912	chr1	64170366	0.1009	0.3669	0.784	1		24.98
cg23198558	chr5	142511729	-0.08394	0.3052	0.784	1	ARHGAP26	85.91
cg21957479	chr6	39586044	-0.1719	0.625	0.784	1	KIF6	87.7
cg18617880	chr2	60729497	-0.06595	0.2398	0.784	1	BCL11A	90.12
cg08892078	chr1	205308894	-0.06228	0.2265	0.784	1	KLHDC8A	89.33
cg03954553	chr8	124286379	0.0269	0.09782	0.784	1	ZHX1-C8orf76	3.68
cg06353077	chr18	12779332	-0.0592	0.2153	0.784	1		93.01
cg20060759	chr1	6694392	0.09504	0.3456	0.784	1	THAP3	76.7
cg17916628	chr4	105800840	-0.273	0.9927	0.784	1		40.92
cg09027639	chr17	4843821	-0.01449	0.05271	0.784	1	RNF167	1.88
cg12485906	chr15	67588794	0.1623	0.5903	0.784	1	IQCH	84.21
cg03716678	chr8	125222864	-0.5617	2.043	0.784	1	LOC101927588	85.2
cg27590993	chr1	245255376	-0.1053	0.3831	0.784	1	EFCAB2	80.05
cg11388359	chr12	56726677	0.03688	0.1341	0.784	1	PAN2	94.89
cg16118534	chr11	10437572	0.04757	0.173	0.784	1	CAND1.11	91.48
cg18862963	chr13	45923711	-0.1862	0.677	0.784	1	TPT1-AS1	41.55
cg09231580	chr12	321205	-0.1203	0.4375	0.784	1	SLC6A12	67.52
cg27110938	chr11	1365461	-0.07603	0.2765	0.784	1		91.36
cg11107657	chr5	167687025	0.1549	0.5633	0.784	1	ODZ2	64.7
cg05869611	chr7	80096608	-0.09601	0.3492	0.784	1	GNAT3	90
cg16763192	chr16	12897684	-0.007208	0.02622	0.784	1	CPPED1	0.99
cg00156147	chr5	166721949	-0.1252	0.4554	0.784	1	TENM2	20.52
cg15615645	chr10	104543040	0.2267	0.8247	0.784	1	C10orf26	72.74
cg15663823	chr5	64103336	0.04419	0.1607	0.784	1	SDCCAG10	94.16
cg24303888	chr6	30852354	-0.03239	0.1178	0.784	1	DDR1	3.61
cg18450500	chr14	104690201	-0.1247	0.4534	0.784	1		20.69
cg12151382	chr13	27103918	0.2306	0.8387	0.784	1		59.91
cg19715771	chr17	77810912	0.04835	0.1758	0.784	1	CBX4	5.31
cg09843580	chr17	55602528	0.1144	0.416	0.784	1	MSI2	66.66
cg14015851	chr6	31578228	0.174	0.6327	0.784	1		77.67
cg10358597	chr2	55792613	-0.1182	0.4299	0.784	1	PPP4R3B	90.54
cg07613140	chr17	18278913	-0.1282	0.4662	0.784	1		71.97
cg23187251	chr12	71835991	-0.06296	0.229	0.784	1	LGR5	92.81
cg03991732	chr14	59415225	0.3432	1.248	0.784	1	LINC01500	58.03
cg04254944	chr15	27185160	-0.09228	0.3356	0.784	1	GABRA5	78.5
cg16002908	chr10	125539687	-0.05984	0.2176	0.784	1	CPXM2	93.12
cg17194350	chr17	2265510	-0.03475	0.1264	0.784	1	SGSM2	94.77
cg04631897	chr16	50753188	-0.07633	0.2776	0.784	1	NOD2	89.09
cg13415242	chr10	69568346	0.04397	0.1599	0.784	1	DNAJC12	93.72
cg21982482	chr11	118247924	-0.07259	0.264	0.784	1	UBE4A	93.31
cg16543094	chr11	20229517	-0.01891	0.06878	0.784	1		2.08
cg09406107	chr2	236172440	0.1332	0.4843	0.784	1		61.09
cg08706732	chr1	29448625	0.01233	0.04486	0.784	1	TMEM200B	1.98
cg25384473	chr3	105082495	-0.03342	0.1216	0.784	1		95.33
cg01785706	chr12	118570077	-0.1689	0.6144	0.784	1		74.36
cg03005384	chr14	91818034	0.07976	0.2901	0.784	1	CCDC88C	86.55
cg04270788	chr1	89356964	-0.03137	0.1141	0.784	1	GTF2B	3.26
cg12609600	chr11	1595974	0.1134	0.4126	0.784	1	HCCA2	31.53
cg02673703	chr18	21119909	0.05992	0.218	0.784	1	NPC1	92.09
cg12842722	chr14	24712062	0.02912	0.1059	0.784	1	TINF2	3.39
cg05011535	chr9	126561895	0.05069	0.1844	0.784	1	DENND1A	94.36
cg22790121	chr7	135357521	0.1335	0.4858	0.784	1	C7orf73	77.11
cg07567800	chr6	149358802	0.0513	0.1866	0.784	1	UST	93.06
cg23949445	chr5	5331109	0.1602	0.5826	0.784	1		58.72
cg02398947	chr1	12292851	-0.03022	0.1099	0.784	1	VPS13D	95.08
cg22035312	chr7	116212568	-0.0555	0.2019	0.784	1	LINC01510	92.59
cg13656636	chrX	130500672	-0.1357	0.4937	0.784	1		31.65
cg09941701	chr20	30425106	-0.08768	0.3189	0.784	1		54.02
cg10025838	chr1	48688525	0.07942	0.2889	0.784	1	SLC5A9	80.76
cg03523254	chr1	14337733	-0.107	0.3891	0.784	1		76.76
cg22638977	chr2	75122953	-0.05985	0.2177	0.784	1		91.89
cg13988652	chr5	180234518	-0.03459	0.1258	0.784	1	MGAT1	95.33
cg16118530	chr15	85145643	-0.03049	0.1109	0.784	1	ZSCAN2	95.21
cg05730105	chr3	2933815	-0.113	0.4112	0.784	1	CNTN4	79.31
cg00478479	chr19	40904851	-0.2469	0.8982	0.784	1	PRX	17.29
cg03546668	chr8	55533785	0.06245	0.2272	0.784	1	RP1	91.64
cg17526357	chr17	4112498	0.09466	0.3443	0.784	1	ANKFY1	85.53
cg07336987	chr11	625147	0.06293	0.2289	0.784	1	MUPCDH	90.46
cg08118927	chr16	34546529	-0.1984	0.7217	0.784	1		81.86
cg11797497	chr10	120000885	-0.02041	0.07424	0.784	1		2.52
cg08670534	chr12	48382306	0.0401	0.1459	0.784	1	COL2A1	95.4
cg07618675	chr16	3778217	-0.06327	0.2302	0.784	1	CREBBP	88.56
cg08773078	chr16	89619173	0.04248	0.1545	0.784	1	SPG7	94.63
cg16650212	chr16	1230935	0.02614	0.09509	0.784	1	CACNA1H	95.98
cg06467866	chr4	127493584	-0.2343	0.8523	0.784	1		34.63
cg05420668	chr16	28891176	0.05268	0.1917	0.784	1	ATP2A1	4.46
cg16116271	chr14	24608622	0.0718	0.2612	0.784	1	EMC9	84.86
cg17789896	chr2	24299395	0.03689	0.1342	0.784	1	SF3B14	2.96
cg00228948	chr5	472991	-0.02901	0.1055	0.784	1	PP7080	2.68
cg12225467	chr1	40372098	0.08144	0.2963	0.784	1		78.35
cg11570843	chr10	27552270	-0.03927	0.1429	0.784	1		95.54
cg22386646	chr1	112524496	0.04489	0.1633	0.784	1	KCND3	94.78
cg09380003	chr13	111875507	0.0695	0.2529	0.784	1	ARHGEF7	93
cg01682400	chr4	109029545	-0.1613	0.5868	0.784	1	LEF1	66.25
cg02506706	chr12	48679048	-0.3522	1.281	0.784	1		58.42
cg01788994	chr4	96469264	0.1776	0.6461	0.784	1	UNC5C	4.18
cg21011616	chr2	177015992	-0.09474	0.3446	0.784	1	HOXD4	10.69
cg06553033	chr12	53270239	0.081	0.2947	0.784	1		77.33
cg00175702	chr1	2109388	-0.0857	0.3118	0.784	1	PRKCZ	84.4
cg00100151	chr2	114580271	-0.1104	0.4016	0.784	1		85.56
cg10570544	chr12	54775189	-0.06138	0.2233	0.784	1	ZNF385A	90.22
cg05189253	chr14	91755331	-0.02198	0.07995	0.784	1	CCDC88C	96.77
cg15447743	chr5	179541058	0.07369	0.2681	0.784	1	RASGEF1C	88.53
cg16553427	chr15	81558344	0.02242	0.08156	0.784	1	IL16	3.26
cg14377982	chr9	127533798	0.01572	0.0572	0.784	1	NR6A1	2.11
cg16714601	chr2	53237095	0.09557	0.3477	0.784	1		91.86
cg25924583	chr17	58755124	0.02798	0.1018	0.784	1	BCAS3	1.8
cg19917030	chr17	27507520	-0.02027	0.07375	0.784	1	MYO18A	3.06
cg15625301	chr5	143348111	0.1084	0.3944	0.784	1		67.38
cg21456689	chr2	11294836	0.05039	0.1833	0.784	1	PQLC3	6.1
cg01425110	chr17	7383041	-0.02168	0.07888	0.784	1	ZBTB4	3.01
cg01496995	chrX	54817287	-0.05629	0.2048	0.784	1	ITIH6	93.64
cg03853798	chr19	1578250	0.04799	0.1746	0.784	1	MBD3	93.51
cg14388204	chr12	94673919	0.06976	0.2538	0.784	1	PLXNC1	92.58
cg18631913	chr1	156521182	0.07941	0.2889	0.784	1	IQGAP3	89.53
cg13935577	chr12	107974897	0.4944	1.799	0.784	1	BTBD11	48.66
cg04074319	chr19	23015004	0.1892	0.6885	0.784	1		25.86
cg11728484	chr9	91925676	0.01926	0.07007	0.784	1	CKS2	2.52
cg05783039	chrX	10851898	-0.2433	0.8853	0.784	1	MID1	57.09
cg02661150	chr2	39308659	-0.08	0.2911	0.784	1	SOS1	88.8
cg26246127	chr5	87437400	0.01929	0.0702	0.784	1		2.51
cg16665442	chr2	60585866	0.2711	0.9863	0.784	1		65.17
cg01919045	chr10	22500994	-0.1034	0.3761	0.784	1		91.43
cg09368827	chr20	5381172	0.2378	0.8654	0.784	1		51.33
cg15260763	chr7	73918855	0.05651	0.2056	0.784	1	GTF2IRD1	92.72
cg06032977	chr18	76552776	0.04262	0.1551	0.784	1		92.92
cg05151458	chr14	73361493	-0.03971	0.1445	0.784	1	DPF3	2.18
cg13429280	chr15	48542904	-0.07482	0.2723	0.784	1	SLC12A1	7.45
cg08693745	chr12	132286231	0.5926	2.157	0.784	1		72.7
cg10376466	chr7	148165888	0.06391	0.2326	0.784	1		89.6
cg18460186	chr18	3870024	0.1431	0.5208	0.784	1	DLGAP1	32.38
cg25197960	chr14	54964382	-0.07547	0.2746	0.784	1		90.26
cg15531185	chr3	167415859	-0.04142	0.1507	0.784	1	PDCD10	94.52
cg14746605	chr11	35374336	0.05159	0.1877	0.784	1	SLC1A2	93.66
cg03807298	chr5	174159039	-0.01633	0.05943	0.784	1		2.64
cg09529831	chr19	38630509	0.07075	0.2575	0.784	1	SIPA1L3	88
cg02259947	chr12	111463746	0.1067	0.3883	0.784	1		59.38
cg16222568	chr2	220308071	-0.0691	0.2515	0.784	1	SPEG	90.99
cg06595136	chr5	14306559	0.04658	0.1695	0.784	1	TRIO	93.91
cg27055156	chr1	151988500	0.1069	0.389	0.784	1		80.95
cg06928134	chr5	173384132	0.07012	0.2552	0.784	1	CPEB4	93.95
cg00742898	chr9	136431882	0.1381	0.5027	0.784	1	ADAMTSL2	79.98
cg27520549	chr3	38346525	0.08268	0.3009	0.784	1	SLC22A14	92.96
cg02156567	chr7	33561041	-0.06467	0.2353	0.784	1	BBS9	93.81
cg17061058	chr7	143724728	-0.0832	0.3028	0.784	1		88.05
cg04173528	chr17	38443899	-0.02692	0.09797	0.784	1	CDC6	1.47
cg23455597	chr12	105849173	-0.05904	0.2149	0.784	1		93.98
cg03557698	chr1	55271921	0.07612	0.277	0.784	1	C1orf177	88.22
cg09108131	chr15	63481573	-0.01174	0.04274	0.784	1	RAB8B	1.42
cg25770393	chr11	78459659	0.1019	0.371	0.784	1	TENM4	75.66
cg18234115	chr1	245673856	-0.2192	0.7976	0.784	1	KIF26B	38.29
cg00940433	chr1	200144354	-0.05255	0.1912	0.784	1	NR5A2	93.46
cg04432493	chr7	116312904	-0.175	0.6368	0.784	1	MET	42.15
cg05546264	chr4	187507476	0.04795	0.1745	0.784	1		93.56
cg10870892	chr11	70265971	0.06205	0.2258	0.784	1	CTTN	93.54
cg00403165	chr12	131194090	0.1879	0.684	0.784	1		70.03
cg00407988	chr13	114282280	0.04879	0.1776	0.784	1	TFDP1	93.51
cg05362384	chr7	5465887	0.03404	0.1239	0.784	1		5.08
cg10581449	chrX	51238781	-0.08211	0.2989	0.784	1	NUDT11	22.3
cg18104206	chr3	126748661	0.06746	0.2455	0.784	1	PLXNA1	83.35
cg25829254	chr8	107845447	0.03367	0.1225	0.784	1		95.48
cg02809895	chr14	91656109	0.02989	0.1088	0.784	1	C14orf159	95.76
cg16927242	chr2	66664667	-0.03182	0.1158	0.784	1	MEIS1	4.34
cg17222033	chr11	6375041	0.08958	0.326	0.784	1		15.22
cg02453929	chr1	226033217	-0.09262	0.3371	0.784	1	EPHX1	65.43
cg26816564	chr1	7831052	-0.06746	0.2455	0.784	1	VAMP3	5.13
cg07533239	chr12	6422131	0.09703	0.3532	0.784	1	PLEKHG6	71.23
cg18049750	chrX	17755305	-0.09528	0.3468	0.784	1	SCML1	20.23
cg15604723	chr1	221915518	0.1603	0.5835	0.784	1	DUSP10	2.62
cg27354918	chr10	116424135	0.08563	0.3117	0.784	1	ABLIM1	78.27
cg12415318	chr7	581545	0.07867	0.2863	0.784	1		85.58
cg15620155	chr9	136802057	0.07357	0.2678	0.784	1	VAV2	88.16
cg01298991	chr2	20422849	-0.1243	0.4523	0.784	1	SDC1	58.92
cg04947514	chr14	78082976	0.02727	0.09925	0.784	1	SPTLC2	2.51
cg26930615	chr7	42971990	-0.02147	0.07815	0.784	1	MRPL32	2.84
cg19822784	chrX	118861252	0.118	0.4293	0.784	1		60.09
cg13756824	chr11	35964360	-0.07757	0.2823	0.784	1	LDLRAD3	90.45
cg16020508	chrX	10094265	0.08288	0.3017	0.784	1	WWC3	87.99
cg01942790	chr4	1211419	-0.03213	0.1169	0.784	1	CTBP1	95.77
cg13096724	chr17	27507606	0.0569	0.2071	0.784	1	MYO18A	7.64
cg17683100	chr2	121066550	0.03274	0.1192	0.784	1		95.49
cg10367097	chr12	31079583	-0.01124	0.04091	0.784	1	TSPAN11	2.19
cg19947357	chr14	99864952	0.1322	0.4812	0.784	1	SETD3	90.81
cg07146119	chr8	97507595	0.01769	0.06438	0.784	1	SDC2	1.31
cg20058859	chr2	224670924	0.09671	0.352	0.784	1	AP1S3	87.52
cg16613943	chr5	72736793	-0.1736	0.632	0.784	1		74.88
cg25092982	chr16	3030449	0.009297	0.03384	0.784	1	PKMYT1	1.38
cg21914635	chr10	97620386	0.05723	0.2083	0.784	1	ENTPD1	92.49
cg08037327	chr7	150211061	0.0956	0.348	0.784	1	GIMAP7	90.79
cg14260218	chr21	33984795	0.02616	0.09523	0.784	1	C21orf59	3.42
cg18074957	chr21	44884688	-0.04248	0.1546	0.784	1	LINC00313	94.55
cg18674060	chr16	75181084	0.03617	0.1317	0.784	1	ZFP1	94.61
cg14415505	chr4	187084522	-0.1473	0.5362	0.784	1	FAM149A	87.39
cg12037538	chr1	25664880	0.02042	0.07434	0.784	1	TMEM50A	2.8
cg06700061	chr6	126134218	0.05066	0.1844	0.784	1	NCOA7	93.03
cg01000614	chr7	111392441	-0.2764	1.006	0.784	1	DOCK4	22.02
cg23844085	chr18	74063855	0.07206	0.2623	0.784	1		90.26
cg25514947	chr6	53212650	0.04224	0.1538	0.784	1	ELOVL5	4.78
cg25377665	chr17	36903811	-0.05298	0.1929	0.784	1	PCGF2	4.21
cg08739656	chr9	88357127	-0.1419	0.5166	0.784	1	AGTPBP1	12.08
cg17983657	chr11	64187747	-0.08389	0.3054	0.784	1		90.16
cg14511553	chrX	107366118	0.1132	0.412	0.784	1	ATG4A	83.92
cg11679545	chr14	106574424	0.1312	0.4777	0.784	1		90.05
cg18265845	chr6	32147440	-0.0706	0.257	0.784	1	RNF5	91.12
cg12457427	chr1	237176227	-0.05175	0.1884	0.784	1		93.12
cg08108289	chr20	62462937	0.0403	0.1467	0.784	1		5.62
cg09091785	chr4	16180250	-0.05834	0.2124	0.784	1	TAPT1	92.03
ch.10.2186853R	chr10	103919523	-0.01352	0.04922	0.784	1	NOLC1	1.63
cg04306383	chr1	35443496	0.06824	0.2484	0.784	1	LOC653160	92.93
cg02703248	chr15	52526871	-0.3362	1.224	0.784	1	MYO5C	73.13
cg00425361	chr4	138728763	0.05483	0.1996	0.784	1		93.06
cg27455211	chr16	86734223	0.0878	0.3196	0.784	1		81.24
cg25669900	chr5	133861733	-0.02331	0.08487	0.784	1	PHF15	3.19
cg01232726	chr11	113576693	-0.1445	0.526	0.784	1	TMPRSS5	81.02
cg01174708	chr17	35656911	-0.03973	0.1446	0.784	1	ACACA	94.49
cg17258637	chr20	38921704	-0.127	0.4624	0.784	1		70.52
cg11735107	chr2	234684370	0.07298	0.2657	0.784	1	MROH2A	87.06
cg09826306	chr16	89990300	-0.1283	0.4672	0.784	1	TUBB3	8.33
cg09844292	chr1	11086877	0.05784	0.2106	0.784	1	MASP2	91.09
cg18654971	chr5	54469363	-0.0416	0.1514	0.784	1	MIR449C	4.14
cg25452632	chr12	56754141	-0.03652	0.133	0.784	1	STAT2	3.31
cg06751869	chr8	94730203	-0.07018	0.2555	0.784	1	FAM92A1	93.86
cg25533943	chr17	43325323	0.06659	0.2424	0.784	1	LOC100133991	5.63
cg08312765	chr12	68814447	-0.1519	0.5529	0.784	1		90.19
cg01396065	chr3	193789440	-0.08242	0.3001	0.784	1		90.2
cg01777663	chr10	79152870	-0.1066	0.388	0.784	1	KCNMA1	73.32
cg10196001	chr14	96750614	-0.03528	0.1284	0.784	1	ATG2B	95.01
cg02833739	chr13	51102958	-0.1854	0.6748	0.784	1	DLEU1-AS1	51.32
cg18303896	chr11	75922637	0.2084	0.7587	0.784	1		55.27
cg09888572	chr17	57471700	-0.1238	0.4508	0.784	1	YPEL2	84.89
cg18301583	chr19	53635967	0.02666	0.09705	0.784	1	ZNF415	3.2
cg13907053	chr3	65861665	-0.4229	1.54	0.784	1	MAGI1	41.94
cg04112106	chr16	66972013	0.06087	0.2216	0.784	1	CES2	90.07
cg18085627	chr11	64107672	0.1929	0.7023	0.784	1	CCDC88B	18.49
cg00616082	chr6	30690587	0.07437	0.2708	0.784	1	TUBB	7.55
cg06965798	chr18	2845993	-0.1509	0.5495	0.784	1	EMILIN2	59.21
cg22817638	chr22	38485720	0.1901	0.6922	0.784	1	BAIAP2L2	63.59
cg27350478	chr16	56374175	-0.03515	0.128	0.784	1	GNAO1	94.27
cg22615802	chr15	40531928	0.1052	0.383	0.784	1	PAK6	95.49
cg08094602	chr9	94186946	0.01172	0.04266	0.784	1	NFIL3	2.35
cg05402841	chr14	101458508	-0.0452	0.1646	0.784	1	SNORD114-31	93.75
cg00605470	chr11	1776688	-0.09305	0.3388	0.784	1	CTSD	54.59
cg10403539	chr19	18206831	-0.05601	0.2039	0.784	1		96.15
cg07507446	chr6	29928362	-0.2541	0.9253	0.784	1		71.76
cg25116600	chr5	57368421	0.1051	0.3827	0.784	1		88.11
cg08222610	chr11	2909715	0.01004	0.03654	0.784	1	SLC22A18AS	1.72
cg17196591	chr11	94829192	0.1036	0.3773	0.784	1	ENDOD1	90.65
cg21726593	chr19	15281517	0.02324	0.08463	0.784	1	NOTCH3	96.88
cg19559171	chr6	117602457	0.05199	0.1893	0.784	1		93.41
cg10410946	chr5	171610343	-0.124	0.4516	0.784	1	STK10	64.52
cg17570835	chr12	122618355	-0.1279	0.4658	0.784	1	MLXIP	80.37
cg20658798	chr15	80762736	-0.03299	0.1201	0.784	1	ARNT2	95.4
cg10689470	chr19	12777476	-0.02603	0.09479	0.784	1	MORG1	2.47
cg17811608	chr2	438197	-0.0245	0.0892	0.784	1		3.01
cg14723638	chr1	92230196	0.05926	0.2158	0.784	1	TGFBR3	91.47
cg19213471	chr15	31242600	0.1172	0.4269	0.784	1	MTMR10	85.38
cg20190112	chr8	23022541	0.04429	0.1613	0.784	1	TNFRSF10D	94.24
cg23814365	chr13	36429936	-0.0766	0.2789	0.784	1	MIR548F5	7.71
cg00618452	chr7	148516944	0.08326	0.3032	0.784	1	EZH2	89.47
cg21427464	chr2	127818226	0.06571	0.2393	0.784	1	BIN1	88.06
cg11681597	chr1	249116587	0.1067	0.3887	0.784	1	SH3BP5L	51.57
cg20236424	chr13	101910811	0.1239	0.4512	0.784	1	NALCN	86.32
cg18180710	chr14	58894604	-0.3621	1.319	0.784	1	KIAA0586	23.84
cg14589246	chr10	99996069	0.04194	0.1527	0.784	1	R3HCC1L	94.34
cg11635702	chr2	114491897	0.06733	0.2452	0.784	1	SLC35F5	91.83
cg24903540	chr18	67069208	0.09596	0.3494	0.784	1	DOK6	9.18
cg14030282	chr6	31461999	-0.01975	0.07192	0.784	1		1.32
cg04380791	chr1	61664754	-0.08597	0.3131	0.784	1	NFIA	84.42
cg09238506	chr6	125366442	-0.05033	0.1833	0.784	1	RNF217	94.03
cg18604560	chr1	23999782	0.1298	0.4726	0.784	1		19.63
cg12617928	chr16	231742	-0.2188	0.7967	0.784	1		34.41
cg18767244	chr5	57130214	-0.05149	0.1875	0.784	1		92.95
cg05206985	chr11	67066720	0.07076	0.2577	0.784	1	ANKRD13D	88.14
cg17562910	chr2	240440925	-0.2292	0.8345	0.784	1		61.63
cg08718097	chr1	23668792	-0.03084	0.1123	0.784	1	HNRNPR	3.77
cg18731546	chr10	3023726	0.09525	0.3469	0.784	1		79.45
cg04725669	chr7	92465270	0.02405	0.08758	0.784	1	CDK6	3.51
cg18886293	chr17	74045166	0.1133	0.4127	0.784	1	SRP68	74.98
cg17735599	chr12	108078407	-0.04385	0.1597	0.784	1	PWP1	94.17
cg25735922	chr11	76432800	-0.07423	0.2703	0.784	1	GUCY2E	25.22
cg22719879	chr6	129758529	0.04734	0.1724	0.784	1	LAMA2	94.14
cg19802774	chr1	109756747	-0.02113	0.07696	0.784	1	SARS	2.8
cg26774430	chr7	6312054	-0.0153	0.05571	0.784	1	CYTH3	2.45
cg06846484	chr18	20250835	-0.04558	0.166	0.784	1		93.86
cg14282528	chr12	133707083	0.00719	0.02619	0.784	1	ZNF10	1.33
cg10855194	chr3	192364053	-0.1623	0.591	0.784	1	FGF12	76.45
cg15388593	chr13	50574952	0.04831	0.1759	0.784	1	TRIM13	93.51
cg22001782	chr1	147013236	-0.02504	0.09118	0.784	1	BCL9	3.74
cg15006597	chr14	48962155	-0.06085	0.2216	0.784	1		92.13
cg00013475	chr2	71680721	-0.02824	0.1028	0.784	1	DYSF	3.73
cg06162995	chr9	140352098	0.03089	0.1125	0.784	1	NSMF	95.78
cg06835459	chr8	121359397	-0.07857	0.2861	0.784	1	COL14A1	88.85
cg10084068	chr2	11823640	-0.1599	0.5823	0.784	1	LPIN1	49.63
cg23088511	chr6	41396106	-0.01512	0.05507	0.784	1		1.81
cg22941178	chr21	45233585	0.06565	0.2391	0.784	1	LOC284837	92.08
cg20029923	chr1	91868079	-0.1583	0.5767	0.784	1	HFM1	89.04
ch.20.1436892F	chr20	60746731	-0.07994	0.2911	0.784	1	SS18L1	7.52
cg23024254	chr1	33433579	0.06778	0.2469	0.784	1		90.37
cg18501409	chr21	46553607	-0.03561	0.1297	0.784	1	ADARB1	95.05
cg25445419	chr22	42393546	-0.06746	0.2457	0.784	1	SEPT3	91.58
cg09688156	chr4	84473816	0.07476	0.2723	0.784	1	AGPAT9	89.56
cg09025927	chr11	27529576	-0.06708	0.2443	0.784	1	LIN7C	90.55
cg10784407	chr10	3901095	-0.04951	0.1803	0.784	1		92.56
cg20796496	chr4	40243766	-0.08717	0.3175	0.784	1	RHOH	9.62
cg10678157	chr15	90371358	0.06194	0.2256	0.784	1		90.53
cg12883150	chr1	236678939	-0.1224	0.4457	0.784	1		54.38
cg13236541	chr11	78282904	0.05928	0.2159	0.784	1	NARS2	93.68
cg10727395	chr10	87427616	0.1568	0.571	0.784	1	GRID1	62.35
cg19192066	chr10	125107751	0.07654	0.2788	0.784	1		88.57
cg11455386	chr1	2458039	0.02953	0.1076	0.784	1	PANK4	3.21
cg02690968	chr11	35683923	-0.1542	0.5618	0.784	1	TRIM44	13.67
cg27539451	chr9	88058136	0.07355	0.2679	0.784	1		93.08
cg05643616	chr8	122906450	-0.06392	0.2328	0.784	1		92.46
cg16049468	chr3	55504356	0.01774	0.06464	0.784	1	WNT5A	97.58
cg22534145	chr20	23015936	-0.1372	0.4997	0.784	1	SSTR4	4.54
cg13166018	chr1	6432423	-0.07289	0.2655	0.784	1	ACOT7	89.41
cg03764335	chr1	248568657	-0.2333	0.8497	0.784	1	OR2T1	81.46
cg06293872	chr8	135634128	-0.06376	0.2323	0.784	1	ZFAT	89.86
cg06640020	chr6	168352700	0.05849	0.2131	0.784	1	MLLT4	92.11
cg14079365	chr7	101799198	0.1293	0.4709	0.784	1	CUX1	84.69
cg18424547	chr19	52375499	-0.04079	0.1486	0.784	1	ZNF577	94.06
cg00956964	chr18	12420862	-0.05489	0.1999	0.784	1	SLMO1	6.87
cg12342694	chr6	137224034	0.1242	0.4525	0.784	1	PEX7	90.17
cg06327814	chr7	112122217	0.0563	0.2051	0.784	1	C7orf53	92.91
cg23855121	chr4	38784938	-0.08446	0.3077	0.784	1	TLR10	86.79
cg06869316	chr8	109734716	-0.04387	0.1598	0.784	1		93.92
cg01634141	chr6	6321052	-0.0496	0.1807	0.784	1	F13A1	10.18
cg18608498	chr10	89577399	0.04992	0.1818	0.784	1	ATAD1	5.43
cg15166244	chr22	37609289	-0.03989	0.1453	0.784	1	SSTR3	94.65
cg14162681	chr14	24610327	-0.009104	0.03316	0.784	1	FAM158A	2.02
cg19379491	chr1	36911915	-0.07645	0.2785	0.784	1	OSCP1	89.27
cg16584547	chr16	4453431	0.07127	0.2596	0.784	1	CORO7-PAM16	90.52
cg13659415	chr2	60954154	-0.05618	0.2047	0.784	1		90.49
cg09731606	chr2	69328111	0.04558	0.1661	0.784	1	ANTXR1	93.8
cg22560378	chr3	49159402	0.08442	0.3075	0.784	1	USP19	85.41
cg10564013	chr2	242611443	-0.07131	0.2598	0.784	1	ATG4B	86.32
cg00919201	chr2	74077435	0.04868	0.1773	0.784	1	STAMBP	92.75
cg15026268	chr16	68310094	-0.158	0.5756	0.784	1	SLC7A6	62.95
cg15927328	chr19	8428228	0.1926	0.7017	0.784	1	ANGPTL4	29.98
cg01588663	chrX	5812863	0.1156	0.421	0.784	1	NLGN4X	84.82
cg25160036	chr1	236767850	0.02635	0.096	0.784	1	HEATR1	3.01
cg02196997	chr2	74868344	-0.07638	0.2783	0.784	1	M1AP	92.68
cg26275552	chr17	75117804	-0.0581	0.2117	0.784	1	SEC14L1	91.85
cg14255177	chr11	621688	-0.0717	0.2612	0.784	1	MUPCDH	87.09
cg21491092	chr14	62164699	0.1814	0.6609	0.784	1	HIF1A	26.98
cg06036172	chr14	76110864	0.05851	0.2132	0.784	1	FLVCR2	92.58
cg23855752	chr12	10322040	0.08888	0.3238	0.784	1	OLR1	81.52
cg22481868	chr3	128984412	0.04506	0.1642	0.784	1	COPG1	93.44
cg14496903	chr10	11307222	0.07892	0.2875	0.784	1	CELF2	90.74
cg22399387	chr4	25487963	0.03373	0.1229	0.784	1		95.14
cg25851751	chr11	86514631	-0.04948	0.1803	0.784	1	PRSS23	93.35
cg12660963	chr16	65093649	-0.126	0.4591	0.784	1	CDH11	37.65
cg27188807	chr19	7719451	0.08182	0.2981	0.784	1		88.5
cg10809783	chr6	148784879	0.04006	0.146	0.784	1	SASH1	94.51
cg14883448	chr11	105892558	0.03912	0.1425	0.784	1	KIAA1826	5.64
cg10208550	chr9	132383353	0.1318	0.4802	0.784	1	C9orf50	49.15
cg21093902	chr2	25097146	0.563	2.051	0.784	1	ADCY3	59.29
cg05504252	chr3	22903274	-0.08089	0.2947	0.784	1		90.68
cg17179298	chr3	153486902	0.09099	0.3315	0.784	1		7.36
cg25276694	chr1	11708949	0.08172	0.2977	0.784	1	FBXO2	2.13
cg23202028	chr8	70399710	-0.0437	0.1592	0.784	1	SULF1	94.42
cg07228997	chr15	79243426	0.1827	0.6656	0.784	1		83.1
cg22862384	chr14	57738063	0.05356	0.1952	0.784	1	MUDENG	91.76
cg11483327	chr3	181727174	0.1571	0.5725	0.784	1	LINC01206	90.27
cg14253899	chr14	55878235	0.02996	0.1092	0.784	1	KIAA0831	3.73
cg27225130	chr1	208218009	0.1157	0.4217	0.784	1	PLXNA2	71.6
cg05623253	chr12	1635293	0.3525	1.285	0.784	1		66.31
cg18799963	chr1	179608975	0.06005	0.2188	0.784	1	TDRD5	92.64
cg26653293	chr17	1619494	0.03202	0.1167	0.784	1	C17orf91	4.2
cg15190354	chr11	125494874	-0.05354	0.1951	0.784	1	CHEK1	93.03
cg16035036	chr5	1363899	-0.01621	0.05908	0.784	1		98.07
cg11644746	chr12	13043866	0.0309	0.1126	0.784	1	GPRC5A	3.36
cg00246932	chr16	56228498	-0.01603	0.0584	0.784	1	DKFZP434H168	2.84
cg17472686	chr17	4468848	-0.08525	0.3106	0.784	1		34.48
cg03517226	chr16	89408322	-0.145	0.5284	0.784	1	ANKRD11	79.97
cg15832232	chr9	134337432	0.04416	0.1609	0.784	1	PRRC2B	94.11
cg04202119	chr7	30219520	0.04148	0.1512	0.784	1		94.6
cg03434972	chr2	121561562	-0.06781	0.2471	0.784	1	GLI2	89.61
cg13772700	chr22	48730128	0.09413	0.343	0.784	1		77.02
cg21873954	chr7	1782015	0.1701	0.62	0.784	1	ELFN1-AS1	60.61
cg04128367	chr4	165952731	0.05377	0.1959	0.784	1	TRIM60	93.4
cg14336112	chr15	77645762	-0.03711	0.1352	0.784	1		94.94
cg06591932	chr1	224488308	0.1244	0.4532	0.784	1	NVL	90.1
cg05087982	chr1	21983721	0.1424	0.519	0.784	1	RAP1GAP	75.38
cg11775605	chr15	89248444	-0.05039	0.1836	0.784	1		6.51
cg02447115	chr4	7587863	0.1091	0.3976	0.784	1	SORCS2	86.08
cg13142242	chr3	193964618	0.09523	0.347	0.784	1	LOC101929337	86.71
cg08534614	chr2	203883115	-0.1566	0.5707	0.784	1	NBEAL1	82.36
cg06784689	chr13	97991111	0.03086	0.1125	0.784	1	MBNL2	95.14
cg19516818	chr3	183950329	0.1143	0.4166	0.784	1	VWA5B2	74.18
cg13347455	chr8	23060445	-0.04898	0.1785	0.784	1	TNFRSF10A	92.63
cg16456087	chr3	16343197	0.1534	0.559	0.784	1	OXNAD1	64.41
cg07084004	chr14	57506426	-0.08083	0.2946	0.784	1		85.16
cg14508405	chr2	2893142	-0.1084	0.3951	0.784	1		74.79
cg06581317	chr20	47259326	-0.1057	0.3853	0.784	1	PREX1	85.68
cg14948825	chr4	178138573	-0.05255	0.1915	0.784	1		92.33
cg05201287	chr1	108430967	0.1618	0.5896	0.784	1	VAV3	65.52
cg10130662	chr3	107255365	-0.06106	0.2225	0.784	1	BBX	94.09
cg22983903	chr5	5140935	0.0493	0.1797	0.784	1	ADAMTS16	6.19
cg06944235	chr9	134000835	-0.03663	0.1335	0.784	1	NUP214	4.16
cg18342183	chr1	186732915	-0.3399	1.239	0.784	1		89.02
cg17950627	chr3	149053027	0.07424	0.2706	0.784	1	TM4SF18	83.98
cg14558793	chr7	80532194	-0.06765	0.2466	0.784	1	SEMA3C	90.8
cg06673956	chr6	46882872	0.183	0.6671	0.784	1	GPR116	65.8
cg03440584	chr16	70682116	-0.03999	0.1457	0.784	1	IL34	93.65
cg09358725	chr11	33914088	0.1151	0.4196	0.784	1	LMO2	39.09
cg21448535	chr6	32076533	0.1106	0.403	0.784	1	TNXB	87.52
cg13302842	chr6	48037180	0.1226	0.447	0.784	1	PTCHD4	11.38
cg14417711	chr11	6478126	-0.008306	0.03027	0.784	1	TRIM3	98.61
cg07502333	chr6	32032852	0.03999	0.1458	0.784	1	TNXB	94.52
cg04887494	chr19	2252786	-0.09582	0.3492	0.784	1	JSRP1	9.21
cg07145271	chr20	1878897	0.1161	0.4232	0.784	1	SIRPA	19.31
cg07947490	chr2	158484692	-0.03138	0.1144	0.784	1	ACVR1C	4.2
cg08465862	chr10	3109459	-0.02067	0.07535	0.784	1	PFKP	2.58
cg07290589	chr17	11852250	-0.1056	0.3848	0.784	1	DNAH9	82.87
cg09662201	chr15	39371335	-0.04044	0.1474	0.784	1		94.04
cg03070187	chr19	6739184	-0.1264	0.4607	0.784	1	TRIP10	53.22
cg25373696	chr9	33236792	0.08097	0.2951	0.784	1		79.59
cg20622311	chr19	58790439	-0.02877	0.1049	0.784	1	ZNF8	3.94
cg24069297	chr3	15540645	-0.07119	0.2595	0.784	1	COLQ	89.4
cg08136620	chr8	1136520	0.05146	0.1876	0.784	1		89.61
cg15180325	chr1	231410482	-0.0739	0.2694	0.784	1	GNPAT	92.19
cg11963676	chr1	76540110	-0.02641	0.09625	0.784	1	ST6GALNAC3	2.1
cg01160347	chr14	55908301	-0.1187	0.4325	0.784	1	TBPL2	91.5
cg22905690	chr19	35608047	0.3241	1.181	0.784	1	FXYD3	73.73
cg05662664	chr2	241110281	-0.07022	0.256	0.784	1		89.73
cg02919213	chr19	3131204	0.08116	0.2959	0.784	1		89.67
cg00730224	chrX	140982540	-0.1052	0.3836	0.784	1	MAGEC3	85.6
cg02830438	chr14	93651416	-0.04113	0.1499	0.784	1	C14orf109	4.94
cg19256125	chr7	155249528	0.09467	0.3451	0.784	1	EN2	8.27
cg20843601	chr17	46517848	-0.06517	0.2376	0.784	1		87.54
cg13475379	chr4	17615782	-0.01822	0.06643	0.784	1	MED28	1.83
cg07995114	chr11	47862559	0.04679	0.1706	0.784	1	NUP160	94.37
cg26618966	chr12	58262869	0.09243	0.3369	0.784	1		88.17
cg25722423	chr12	122326483	-0.02953	0.1077	0.784	1	PSMD9	3.05
cg26865909	chr2	152904931	-0.0405	0.1476	0.784	1	CACNB4	94.6
cg23387183	chr13	52703840	0.05295	0.193	0.784	1	LOC101929657	93.6
cg25884812	chr10	1233185	0.0692	0.2523	0.784	1	ADARB2	77.98
cg00291192	chr3	17714327	-0.03402	0.124	0.784	1	TBC1D5	95.3
cg08827122	chr7	2349748	0.05601	0.2042	0.784	1	SNX8	90.51
cg24671160	chr1	55161822	-0.03553	0.1295	0.784	1	MROH7	95.02
cg03385667	chr12	3979037	0.1354	0.4936	0.784	1	PARP11	63.63
cg03971911	chr7	117288696	0.06561	0.2392	0.784	1	CFTR	93.31
cg26809120	chr1	151259928	0.05313	0.1937	0.784	1	ZNF687	92.17
cg13791092	chr20	1098787	0.1318	0.4804	0.784	1	PSMF1	47.73
cg03640883	chr16	80575723	-0.166	0.6051	0.784	1	DYNLRB2	81.05
cg13002829	chr12	85903790	0.04683	0.1707	0.784	1		4.09
cg03882211	chr14	36666032	0.05266	0.192	0.784	1		94.22
cg18022362	chr5	55290879	0.01711	0.06236	0.784	1	IL6ST	2.69
cg09702600	chr19	13228908	-0.01139	0.04152	0.784	1	TRMT1	2.53
cg27462210	chr21	44905012	-0.07072	0.2578	0.784	1		88.89
cg23983783	chr13	32997294	0.1587	0.5786	0.784	1	N4BP2L1	75.11
cg04981374	chr10	89267405	0.06863	0.2502	0.784	1	MINPP1	91.66
cg27207344	chr17	4409988	0.1279	0.4662	0.784	1	SPNS2	52.9
cg27039257	chr3	185533592	0.166	0.6051	0.784	1	IGF2BP2	65.4
cg24434963	chr7	99006419	-0.01707	0.06224	0.784	1	PDAP1	1.16
cg01257654	chr10	4230745	-0.2178	0.7942	0.784	1		70.56
cg03155233	chr17	27488459	0.04585	0.1671	0.784	1	MYO18A	90.74
cg04407474	chr1	52869986	0.02623	0.09564	0.784	1	ORC1L	3.21
cg03254327	chr1	224723494	-0.0718	0.2618	0.784	1		91.13
cg11407347	chr22	37139018	0.08667	0.316	0.784	1		84.7
cg08101955	chr11	112192015	0.0784	0.2858	0.784	1		90.37
cg14837800	chr2	211035526	-0.03636	0.1326	0.784	1	C2orf67	7.38
cg25255271	chr19	38142147	0.09098	0.3317	0.784	1	ZFP30	91.72
cg03049863	chr19	38794635	0.2314	0.8435	0.784	1	YIF1B	22.26
cg19056004	chr12	7023262	0.1336	0.487	0.784	1	LRRC23	62.04
cg26741954	chr19	48954979	-0.05751	0.2097	0.784	1	GRWD1	89.31
cg11659025	chr1	147767989	0.1238	0.4514	0.784	1		90.96
cg04157608	chr11	33269942	-0.05752	0.2097	0.784	1		92.81
cg22801134	chr3	64210439	-0.05333	0.1944	0.784	1	PRICKLE2	92.62
cg17341370	chr6	150068017	0.1262	0.4603	0.784	1	NUP43	50.69
cg08711435	chr9	101073403	-0.07668	0.2796	0.784	1	GABBR2	81.8
cg18946403	chr15	78704064	-0.118	0.4302	0.784	1		71.06
cg07423151	chr16	86256502	-0.1105	0.4029	0.784	1		82.46
cg02155111	chr3	112695305	0.107	0.39	0.784	1	CD200R1	87.6
cg12641240	chr8	638330	0.4001	1.459	0.784	1	ERICH1	9.67
cg02734052	chr14	22944645	-0.1515	0.5523	0.784	1		68.17
cg10624860	chr11	75945841	-0.2944	1.074	0.784	1		17.33
cg26641199	chr3	57978584	0.1023	0.3731	0.784	1		86.93
cg16519118	chr5	78531582	-0.02153	0.07849	0.784	1	JMY	2.62
cg12400921	chr22	43830900	-0.2373	0.8653	0.784	1	MPPED1	94.14
cg10896621	chr3	101219995	-0.1523	0.5553	0.784	1	SENP7	89.82
cg22486777	chr19	34965973	-0.09822	0.3581	0.784	1		89.34
cg05848660	chr14	74975983	0.06205	0.2262	0.784	1	LTBP2	93.78
cg20311723	chr11	117192053	-0.04782	0.1744	0.784	1	CEP164	94.4
cg13382617	chr3	9784844	0.05226	0.1906	0.784	1	BRPF1	90
cg11224748	chr17	12415493	-0.06919	0.2523	0.784	1		91.38
cg15216636	chr19	6739886	-0.1332	0.4856	0.784	1	TRIP10	14.2
cg14665745	chr10	29139235	0.07856	0.2865	0.784	1	C10orf126	89.76
cg13297097	chr2	174123660	0.04999	0.1823	0.784	1	ZAK	92.9
cg17704642	chr16	8076461	-0.03775	0.1377	0.784	1		94.78
cg03281911	chr1	8498744	-0.08332	0.3038	0.784	1	RERE	91.22
cg09137454	chr22	42001404	-0.04428	0.1615	0.784	1	DESI1	94.1
cg16436069	chr7	76012435	-0.06182	0.2254	0.784	1		91.83
cg16355115	chr1	2707382	-0.1027	0.3746	0.784	1	TTC34	81.92
cg06138080	chr20	25039605	-0.04597	0.1677	0.784	1	ACSS1	4.67
cg03386722	chr17	80056517	-0.1027	0.3745	0.784	1	FASN	5.41
cg21483461	chr5	81570383	0.0245	0.08933	0.784	1	RPS23	96.99
cg24686553	chr2	23746926	0.1132	0.4129	0.784	1	KLHL29	88.66
cg21132112	chr7	2250248	0.03424	0.1249	0.784	1	MAD1L1	95.89
cg20124710	chr15	55611105	-0.2505	0.9136	0.784	1	PIGBOS1	4.65
cg19299499	chr10	64996091	-0.1087	0.3966	0.784	1	JMJD1C	91.91
cg04317765	chr14	72219158	-0.1065	0.3882	0.784	1		83.18
cg25108994	chr2	114456848	-0.058	0.2115	0.784	1		93.23
cg27628733	chr13	107215842	0.1483	0.5408	0.784	1	ARGLU1	67.21
cg02085182	chr15	64761471	-0.04164	0.1519	0.784	1		94.26
cg02068388	chr5	107979173	0.03654	0.1333	0.784	1		94.25
cg23051411	chr2	237123571	0.1351	0.4925	0.784	1	ASB18	84.27
cg08825974	chr4	144293419	-0.09122	0.3327	0.784	1	GAB1	91.48
cg14691529	chr12	54357771	0.05814	0.212	0.784	1	HOTAIR	4.29
cg05083642	chr16	80046820	-0.08054	0.2937	0.784	1		76.88
cg16474691	chr17	43929225	-0.1201	0.4381	0.784	1	MAPT-AS1	19.69
cg22955899	chr14	55617843	1.155	4.211	0.784	1	DLGAP5	65.97
cg15205527	chr13	45885891	-0.02537	0.09251	0.784	1		3.56
cg14719675	chr2	25142882	0.06399	0.2334	0.784	1	ADCY3	6.41
cg05741458	chr7	2085898	0.0315	0.1149	0.784	1	MAD1L1	95.24
cg25202618	chr17	38444149	-0.01381	0.05036	0.784	1	CDC6	1.96
cg20020161	chr2	231732669	-0.09834	0.3587	0.784	1	ITM2C	81.73
cg13546664	chr11	36518971	0.1375	0.5013	0.784	1	TRAF6	92.26
cg18753646	chr4	187219538	-0.24	0.8754	0.784	1		17.61
cg01178830	chr11	61137303	-0.06034	0.2201	0.784	1		89.07
cg09384830	chr17	43924929	0.1401	0.511	0.784	1	MAPT-AS1	74.57
cg23925189	chr2	160059058	-0.0543	0.198	0.784	1	TANC1	92.93
cg09360253	chr12	57566360	0.05515	0.2011	0.784	1	LRP1	93.2
cg12320668	chr17	57409010	-0.01172	0.04275	0.784	1	YPEL2	1.99
cg09677966	chr22	43443922	-0.0304	0.1109	0.784	1	LOC100506679	94.97
cg09247360	chr2	149335327	0.09281	0.3385	0.784	1		86.55
cg22550273	chr6	10514860	0.1992	0.7264	0.784	1		81.62
cg00787282	chr2	28788949	0.08955	0.3266	0.784	1	PLB1	47.23
cg08195412	chr10	134372696	0.09186	0.3351	0.784	1	INPP5A	81.66
cg17064968	chr20	35271966	0.07362	0.2685	0.784	1	SLA2	86.71
cg09282201	chr1	3155161	0.05223	0.1905	0.784	1	PRDM16	92.25
cg23380399	chr16	4234458	-0.07345	0.2679	0.784	1		5.34
cg16991034	chr6	167605938	-0.07237	0.264	0.784	1		91.3
cg07631407	chr6	43243961	0.04765	0.1738	0.784	1	TTBK1	4.14
cg25142586	chr1	202792405	-0.04323	0.1577	0.784	1		93.49
cg15649852	chr7	65879115	0.1108	0.4041	0.784	1		10.7
cg26561212	chr7	157255200	0.1661	0.606	0.784	1		84.59
cg20413675	chr2	47267812	-0.05377	0.1961	0.784	1	TTC7A	88.97
cg00795520	chr6	149689774	-0.1359	0.4956	0.784	1	TAB2	91.09
cg21005774	chr14	22917452	0.03131	0.1142	0.784	1		4.2
cg21754186	chr3	15106488	-0.01764	0.06432	0.784	1	MRPS25	2.46
cg05365964	chr9	124828016	-0.07498	0.2735	0.784	1	TTLL11	90.13
cg16426232	chr19	12561266	-0.05999	0.2188	0.784	1		90.56
cg26717563	chr19	3006111	0.3487	1.272	0.784	1	TLE2	65.41
cg12610917	chr19	46387992	0.1077	0.393	0.784	1	IRF2BP1	81.59
cg00718694	chr2	1593723	-0.0484	0.1765	0.784	1		92.97
cg23495753	chr7	44827384	-0.04742	0.173	0.784	1		93.52
cg19067828	chr17	29733469	-0.1092	0.3984	0.784	1	RAB11FIP4	79.06
cg27661381	chr19	45349903	-0.01955	0.07129	0.784	1	PVRL2	2.78
cg23722204	chr1	146976877	-0.1386	0.5057	0.784	1		90.8
cg18698884	chr11	16632724	-0.06113	0.223	0.784	1		7.57
cg13711762	chr10	76598375	-0.08694	0.3171	0.784	1	KAT6B	88.45
cg08217409	chr5	86423923	0.06773	0.247	0.784	1		91.87
cg23395688	chr12	127386483	-0.1175	0.4285	0.784	1		83.28
cg00420347	chr1	65362428	0.06315	0.2304	0.784	1	JAK1	77.06
cg15691879	chr2	56104884	-0.08364	0.3051	0.784	1	EFEMP1	88.07
cg22195220	chr18	45937072	0.06254	0.2281	0.784	1		13.2
cg00650939	chr11	58208970	-0.1449	0.5286	0.784	1	OR5B12	83.97
cg11198596	chr3	66548117	-0.1712	0.6243	0.784	1	LRIG1	28.48
cg15489935	chr4	8558196	0.1314	0.4793	0.784	1		86.72
cg14566475	chr8	144295059	0.1046	0.3816	0.784	1	GPIHBP1	76.7
cg09785991	chr1	86934365	-0.0521	0.1901	0.784	1	CLCA1	92.37
cg24359122	chr8	94271129	0.1091	0.3978	0.784	1		90.8
cg27527503	chr4	108909664	0.03462	0.1263	0.784	1	HADH	94.55
cg04394529	chr11	2067849	-0.1975	0.7204	0.784	1		58.8
cg17751646	chr2	170789876	-0.4781	1.744	0.784	1	UBR3	61.35
cg11548983	chr7	75876027	-0.07165	0.2614	0.784	1	SRRM3	84.17
cg07349890	chr22	42913926	0.07367	0.2687	0.784	1	RRP7A	90.46
cg12103742	chr11	64739852	-0.1524	0.5561	0.784	1		58.84
cg27639249	chr6	30016420	-0.117	0.4268	0.784	1	NCRNA00171	86.53
cg25548477	chr5	177962668	-0.1853	0.6759	0.784	1	COL23A1	68.8
cg00179787	chr4	37979303	-0.02457	0.08963	0.784	1	TBC1D1	3.2
cg18263591	chr11	3638352	-0.05374	0.1961	0.784	1		92.54
cg07343039	chr3	61711960	-0.122	0.4452	0.784	1	PTPRG	81.44
cg12117227	chr6	485971	-0.09375	0.342	0.784	1	EXOC2	83.59
cg16951550	chr11	62600022	-0.008924	0.03256	0.784	1	STX5	1.54
cg17050632	chr8	141577526	0.05915	0.2158	0.784	1	EIF2C2	92.75
cg01827571	chr5	77882104	-0.0605	0.2207	0.784	1	LHFPL2	92.85
cg17210933	chr5	3428696	-0.1821	0.6643	0.784	1		26.74
cg23163754	chr17	8395775	-0.02679	0.09775	0.784	1	MYH10	96.87
cg06143453	chr17	17439479	-0.0612	0.2233	0.784	1	PEMT	90.22
cg02501882	chr3	27410970	-0.009667	0.03527	0.784	1	NEK10	1.47
cg15092760	chr1	55352412	0.1995	0.7277	0.784	1	DHCR24	15.5
cg02342962	chr5	167396870	0.06727	0.2454	0.784	1	TENM2	87.73
cg20761646	chr5	176516885	0.06886	0.2512	0.784	1	FGFR4	88.79
cg02672806	chr14	68631716	-0.08967	0.3271	0.784	1	RAD51B	90.63
cg26090399	chr8	69534911	-0.0736	0.2685	0.784	1	C8orf34	90.46
cg12680957	chr15	64353131	0.01708	0.0623	0.784	1		97.54
cg03762572	chr1	7692325	0.0766	0.2795	0.784	1	CAMTA1	12.96
cg27139783	chr3	124773976	0.0715	0.2609	0.784	1	HEG1	3.79
cg26823535	chr2	11881420	0.07544	0.2753	0.784	1		88.83
cg02055150	chr5	10730007	-0.088	0.3211	0.784	1	DAP	14.85
cg24145739	chr15	83549628	0.1702	0.6208	0.784	1	HOMER2	33.1
cg17557284	chr3	93865479	-0.04255	0.1552	0.784	1		93.45
cg20033444	chrX	129194010	-0.1705	0.6222	0.784	1		34.03
cg13443605	chr17	14207036	0.1179	0.4301	0.784	1	HS3ST3B1	8.33
cg15070204	chr4	178327068	-0.06925	0.2527	0.784	1		91.13
cg00419071	chr6	75853504	-0.1292	0.4715	0.784	1	COL12A1	89.27
cg12130944	chr7	18617446	-0.1503	0.5482	0.784	1	HDAC9	51.72
cg27039674	chr6	19735479	-0.1354	0.494	0.784	1		77.37
cg10920612	chr19	56668256	0.09538	0.348	0.784	1	ZNF444	83.72
cg02997638	chr9	70489047	-0.09987	0.3644	0.784	1	CBWD5	93.59
cg06054272	chr15	93956988	0.08772	0.3201	0.784	1		85.77
cg05712400	chrX	7975264	0.1029	0.3756	0.784	1		79.58
cg02032488	chr7	645730	0.08764	0.3198	0.784	1	PRKAR1B	89.89
cg09561072	chr17	574881	-0.1388	0.5066	0.784	1	VPS53	68.03
cg26387473	chr19	37701550	-0.04334	0.1581	0.784	1	ZNF585B	3.02
cg17409297	chr1	31170297	-0.2166	0.7904	0.784	1		52.32
cg15273089	chr4	144039577	-0.07192	0.2624	0.784	1		91.44
cg25130912	chr1	201982886	0.07687	0.2805	0.784	1	ELF3	86.05
cg14381543	chr9	93798720	0.06323	0.2307	0.784	1		87.38
cg14047931	chr1	205462376	0.03071	0.1121	0.784	1		3.86
cg09807746	chr1	2209140	0.0973	0.355	0.784	1	SKI	84.96
cg02084848	chr16	69380204	0.1151	0.4201	0.784	1	TMED6	80.58
cg21438664	chr14	21738093	-0.08483	0.3095	0.784	1	HNRNPC	3.69
cg09270879	chr1	90405538	0.03669	0.1339	0.784	1		95.1
cg25830692	chr11	62124229	0.1034	0.3772	0.784	1	ASRGL1	93.04
cg12411582	chr6	14155900	-0.1054	0.3846	0.784	1		89.28
cg24962108	chr14	70391203	-0.1033	0.377	0.784	1	SMOC1	82.44
cg27450354	chr20	17711643	-0.04268	0.1558	0.784	1	BANF2	93.54
cg11871295	chr18	47815430	-0.07639	0.2787	0.784	1	CXXC1	90.9
cg14595922	chr5	140230251	0.1827	0.6668	0.784	1	PCDHA6	66.77
cg21341794	chr2	108252123	-0.07762	0.2833	0.784	1		87.35
cg04800231	chr11	111709188	-0.05324	0.1943	0.784	1	ALG9	94.4
cg25695166	chr10	15131005	0.01498	0.05466	0.784	1	ACBD7	2.15
cg00199091	chr6	42228954	0.1983	0.7236	0.784	1	TRERF1	40.4
cg02802590	chr2	96990549	-0.2487	0.9075	0.784	1	ITPRIPL1	32.41
cg00453774	chr14	64761822	0.07116	0.2597	0.784	1	ESR2	14.7
cg09862303	chr5	168508055	-0.06663	0.2432	0.784	1	SLIT3	90.95
cg09903262	chr2	106809735	-0.02362	0.08618	0.784	1	UXS1	3.53
cg08837762	chr3	185904490	-0.03703	0.1351	0.784	1	DGKG	95.11
cg25946538	chr11	2482531	0.1468	0.5358	0.784	1	KCNQ1	70.84
cg20921854	chr19	40782105	-0.02812	0.1026	0.784	1	AKT2	95.55
cg00096995	chr20	57562361	-0.044	0.1606	0.784	1	NELFCD	94.36
cg20026597	chr15	51981215	0.05699	0.208	0.784	1	SCG3	92.27
cg08403757	chr12	101607165	-0.06846	0.2498	0.784	1		91.71
cg15965634	chr2	201992999	-0.0801	0.2923	0.784	1	CFLAR	91.26
cg15160495	chr1	68346041	0.07061	0.2577	0.784	1	GNG12-AS1	92.48
cg01380258	chr4	4545942	0.1016	0.3708	0.784	1	STX18-AS1	90.98
cg09049585	chr14	105714827	0.01978	0.0722	0.784	1	BRF1	2.42
cg23189290	chr21	42598938	0.07449	0.2719	0.784	1	BACE2	89.68
cg26882349	chr5	176217962	0.09881	0.3606	0.784	1		78.1
cg16543836	chr1	231152366	0.05417	0.1977	0.784	1		92.9
cg14580966	chr3	81699656	-0.06004	0.2191	0.784	1	GBE1	92.98
cg24667405	chr11	27495393	-0.1694	0.6182	0.784	1	LGR4	85.98
cg14049013	chr2	27462330	0.05453	0.199	0.784	1	CAD	90.76
cg21532953	chr13	25496565	-0.01106	0.04037	0.784	1	CENPJ	2.37
cg16992870	chr7	65516112	-0.04293	0.1567	0.784	1		93.64
cg22514034	chr14	67732032	0.137	0.4999	0.784	1	MPP5	84.14
cg26382475	chr1	165877990	0.04358	0.159	0.784	1	UCK2	94.36
cg00688215	chr10	70067551	0.09604	0.3505	0.784	1	PBLD	90.94
cg08029151	chr18	8507343	0.04703	0.1716	0.784	1		93.4
cg14796908	chr4	159078866	0.06906	0.2521	0.784	1	FAM198B	94.43
cg05742691	chr5	170288255	-0.07156	0.2612	0.784	1	RANBP17	93.01
cg08128683	chr2	10978967	-0.1118	0.4081	0.784	1	PDIA6	70.71
cg11482290	chr12	51136416	0.07481	0.273	0.784	1	DIP2B	88.31
cg12018549	chr6	89827707	-0.02206	0.0805	0.784	1	SFRS13B	3.05
cg21222002	chr19	2365527	-0.06881	0.2511	0.784	1		9.33
cg13790424	chr19	55631754	0.08165	0.298	0.784	1		86.67
cg16464569	chr1	38472003	-0.1299	0.4741	0.784	1	FHL3	58.28
cg06120211	chr10	50626894	-0.05	0.1825	0.784	1		93.51
cg13324082	chr7	158636428	0.1005	0.3668	0.784	1		63.38
cg02555215	chr12	113497560	0.08068	0.2945	0.784	1	DTX1	89.41
cg16598423	chr10	1458151	0.03752	0.1369	0.784	1	ADARB2	95.47
cg05088382	chr9	17005240	0.1528	0.5577	0.784	1		50.74
cg08176605	chr4	185329758	0.05869	0.2142	0.784	1	IRF2	91.02
cg23032598	chr20	17512795	-0.0902	0.3292	0.784	1	BFSP1	89.31
cg25428201	chr2	109538524	-0.08245	0.3009	0.784	1	EDAR	85.26
cg19754094	chr2	74055942	-0.01977	0.07216	0.784	1	STAMBP	2.63
cg05520896	chr8	145753885	-0.1169	0.4267	0.784	1	LRRC24	14.31
cg10550982	chr1	20758218	-0.1661	0.6062	0.784	1		24.1
cg27333099	chr5	180325579	0.06819	0.2489	0.784	1	BTNL8	90.32
cg00555112	chr16	57150727	-0.06287	0.2295	0.784	1	CPNE2	90.65
cg25139518	chr3	148959280	-0.04984	0.1819	0.784	1		93.57
cg14886963	chr5	78002642	-0.08343	0.3045	0.784	1		94.36
cg13775629	chr10	72360448	0.09994	0.3648	0.784	1	PRF1	86.77
cg00268744	chr16	68281186	0.08363	0.3053	0.784	1	PLA2G15	84.23
cg18898690	chr15	43692324	0.03464	0.1264	0.784	1	TUBGCP4	95.54
cg27200257	chr17	79816678	-0.1941	0.7083	0.784	1	P4HB	51.2
cg16550563	chr17	7794516	-0.1216	0.444	0.784	1	CHD3	88.31
cg09483043	chr2	224810846	-0.02513	0.09174	0.784	1	WDFY1	95.47
cg04475708	chr12	120907891	-0.0376	0.1372	0.784	1	SFRS9	2.36
cg09013981	chr16	57334839	-0.07287	0.266	0.784	1		3.67
cg00795412	chr8	25452520	-0.06666	0.2433	0.784	1		91.5
cg17907583	chr14	21860787	-0.05374	0.1962	0.784	1	SNORD9	92.23
cg19576697	chr5	176837920	-0.1434	0.5235	0.784	1	F12	46.94
cg06485787	chr11	57365717	-0.04779	0.1745	0.784	1	SERPING1	5.94
cg02587412	chr15	64163218	0.06159	0.2248	0.784	1	MIR422A	87.12
cg26830654	chr7	2635028	0.09355	0.3415	0.784	1	IQCE	88.77
cg24598106	chr2	21231372	-0.04299	0.1569	0.784	1	APOB	94.15
cg04270048	chr20	33296729	-0.05162	0.1885	0.784	1	TP53INP2	7.63
cg07106991	chr2	95425206	0.1532	0.5593	0.784	1	FAM95A	29.74
cg00390769	chr7	91510198	-0.02759	0.1007	0.784	1	MTERF	3.6
cg07904175	chr19	16911472	0.08674	0.3166	0.784	1	NWD1	89.38
cg05693218	chr18	46298750	0.03944	0.144	0.784	1	CTIF	95.29
cg04807696	chr12	120574721	-0.04184	0.1527	0.784	1	GCN1	94.74
cg18163955	chr17	40833833	0.02331	0.08511	0.784	1	CNTNAP1	3.43
cg04698743	chr4	56773426	-0.1066	0.389	0.784	1		83.87
cg08961760	chr5	14925456	0.2558	0.9339	0.784	1		71.61
cg15590606	chr1	161129991	0.08684	0.317	0.784	1	USP21	72.85
cg21039708	chr14	57278729	-0.01313	0.04792	0.784	1	OTX2OS1	2.81
cg25952663	chr12	54450826	0.1521	0.5554	0.784	1	FLJ12825	83.07
cg00911628	chr7	7872128	-0.07014	0.256	0.784	1	UMAD1	88.64
cg16783864	chr3	32462028	0.1086	0.3965	0.784	1	CMTM7	28.62
cg23975062	chr2	131862386	0.07407	0.2704	0.784	1	PLEKHB2	10.67
cg16206564	chr4	106397675	-0.04014	0.1465	0.784	1		94.25
cg22005346	chr7	51370670	-0.1151	0.42	0.784	1	COBL	67.9
cg11692417	chr19	47232983	0.03359	0.1226	0.784	1	STRN4	95.52
cg27124831	chr14	24822115	-0.07122	0.26	0.784	1		87.28
cg21741530	chr16	81440905	-0.08904	0.3251	0.784	1		73.03
cg14577366	chr1	16543684	0.03026	0.1105	0.784	1		3.3
cg12939634	chr15	51056806	0.1259	0.4596	0.784	1	SPPL2A	27.88
cg13513188	chr9	139140775	0.07322	0.2673	0.784	1		86.06
cg18079538	chr14	36947368	-0.05533	0.202	0.784	1	SFTA3	92.45
cg13871843	chr1	9887984	-0.2071	0.7561	0.784	1		87.92
cg21205468	chr1	213031575	-0.007962	0.02907	0.784	1	LQK1	1.65
cg20769102	chr8	101162761	-0.02729	0.09964	0.784	1	POLR2K	3.05
cg09791500	chr16	20781387	0.03448	0.1259	0.784	1	ACSM3	94.86
cg13568956	chr8	137938192	-0.1143	0.4172	0.784	1		84.43
cg24140751	chr3	52218437	-0.1084	0.3956	0.784	1		49.14
cg13577231	chr19	53571146	0.03425	0.125	0.784	1	ZNF160	95.22
cg17871792	chr18	72265233	-0.009617	0.03511	0.784	1	LOC400657	0.77
cg04429719	chr5	137079348	0.04634	0.1692	0.784	1		93.09
cg05501757	chr7	142699497	-0.117	0.4273	0.784	1		89.59
cg23864376	chr10	26986384	-0.02423	0.08845	0.784	1	PDSS1	1.65
cg13263512	chr7	77652412	-0.09394	0.343	0.784	1	MAGI2	83.19
cg16746353	chr22	22123755	0.06908	0.2522	0.784	1	MAPK1	89.65
cg06080032	chr5	152603113	0.07783	0.2842	0.784	1		89.49
cg09483132	chr11	85941198	0.03009	0.1099	0.784	1		95.25
cg16250721	chr2	25642602	-0.1684	0.6148	0.784	1	DTNB	78.09
cg02666073	chr12	110562471	-0.04964	0.1812	0.784	1	IFT81	6.72
cg04891495	chr12	99039187	-0.008722	0.03185	0.784	1	APAF1	1.72
cg21082691	chr15	42972061	0.0521	0.1902	0.784	1	STARD9	93.56
cg13851144	chr1	6239475	0.01055	0.03852	0.784	1	CHD5	2.02
cg01979486	chr20	61960003	0.1014	0.3701	0.784	1	COL20A1	72.7
cg02551980	chr5	112628419	-0.06774	0.2473	0.784	1	MCC	92.35
cg13270115	chrX	10589769	-0.1321	0.4825	0.784	1	MID1	81.47
cg16536892	chr6	129993667	-0.2381	0.8693	0.784	1	ARHGAP18	45.25
cg11249931	chr18	21796096	0.03963	0.1447	0.784	1	OSBPL1A	94.49
cg00571870	chr6	109349597	-0.05001	0.1826	0.784	1	SESN1	93.31
cg02585524	chr6	86137781	-0.0542	0.1979	0.784	1		94.37
cg07301303	chr17	8815915	0.07491	0.2735	0.784	1	PIK3R5	85.86
cg26700266	chr10	98823763	0.07306	0.2668	0.784	1	SLIT1	87.55
cg15511049	chr17	60884184	0.1586	0.5789	0.784	1	MARCH10	89.77
cg16360718	chr10	5855487	-0.007795	0.02846	0.784	1	GDI2	1.49
cg14354161	chr7	43349237	-0.06304	0.2302	0.784	1	HECW1	90.69
cg20699340	chr1	230468699	-0.2241	0.8183	0.784	1	PGBD5	75.03
cg02120621	chr6	53617701	0.05079	0.1854	0.784	1		93.16
cg19116018	chr12	132314538	-0.2026	0.7399	0.784	1	MMP17	17.44
cg14522181	chr12	127527426	0.08939	0.3264	0.784	1	LOC101927592	88.65
cg00754338	chr8	101768596	-0.1647	0.6015	0.784	1		93.03
cg22682143	chr3	39141999	-0.05072	0.1852	0.784	1	GORASP1	92.43
cg14267555	chr1	57045746	0.2443	0.8919	0.784	1	PPAP2B	33.81
cg02638589	chr15	72477069	-0.1783	0.6511	0.784	1	GRAMD2	35.56
cg18524099	chrX	11456323	0.114	0.4162	0.784	1	ARHGAP6	74.8
cg09754851	chr22	44700190	0.07305	0.2668	0.784	1	KIAA1644	90.28
cg05769790	chr6	126661238	0.1387	0.5065	0.784	1	C6orf173	3.63
cg15288800	chr17	6555742	-0.08169	0.2983	0.784	1	C17orf100	18.64
cg11107120	chr12	122350289	-0.204	0.7449	0.785	1	PSMD9	85.78
cg22508969	chr6	55444091	-0.01697	0.06198	0.785	1	HMGCLL1	2.42
cg04110283	chr11	17373108	-0.04403	0.1608	0.785	1	DKFZp686O24166	4.26
cg16953966	chrX	106962264	-0.07078	0.2585	0.785	1	TSC22D3	92.85
cg15090185	chr18	51751391	-0.1317	0.4811	0.785	1	MBD2	31.52
cg21475476	chr15	99791336	0.04298	0.157	0.785	1	LRRC28	2.99
cg01335454	chr20	33303492	0.05144	0.1879	0.785	1	NCOA6	93.76
cg04481181	chr3	164914996	-0.02014	0.07357	0.785	1	SLITRK3	2.43
cg19385388	chr15	74164753	0.06351	0.2319	0.785	1	TBC1D21	87.01
cg27103642	chr7	158272547	0.03269	0.1194	0.785	1	PTPRN2	97.78
cg27339624	chr1	192872571	-0.03916	0.143	0.785	1		94.5
cg04399007	chr3	127516013	0.05895	0.2153	0.785	1	MGLL	92.4
cg27656302	chr12	54799956	-0.06745	0.2463	0.785	1	ITGA5	89.88
cg25283465	chr1	111323341	0.2624	0.9582	0.785	1		20.7
cg10275056	chrX	153029223	0.1202	0.439	0.785	1	PLXNB3	73.12
cg12187454	chr5	125778807	0.05195	0.1897	0.785	1	GRAMD3	92.96
cg21057880	chr14	62769348	-0.09816	0.3585	0.785	1		80.38
cg14513804	chrX	129040123	-0.06348	0.2318	0.785	1	UTP14A	22.9
cg03111578	chr4	110641029	0.05754	0.2101	0.785	1	PLA2G12A	93.01
cg09603237	chr10	33486310	-0.1396	0.51	0.785	1	NRP1	85.41
cg11789421	chr10	103543213	-0.02132	0.07786	0.785	1	NPM3	3.33
cg06427571	chr4	189863116	0.1016	0.3709	0.785	1		85
cg00287009	chr2	201273195	0.09486	0.3465	0.785	1	SPATS2L	82.71
cg17060162	chr10	26696470	0.0773	0.2823	0.785	1		87.21
cg24866748	chr11	60822545	-0.07937	0.2899	0.785	1		84.69
cg19950474	chr5	43040438	-0.01848	0.06748	0.785	1	C5orf39	2.38
cg21730450	chr1	116866482	0.06071	0.2217	0.785	1		93.01
cg01802380	chr13	107865407	0.09982	0.3646	0.785	1	FAM155A	88.79
cg26402743	chr15	70235736	0.07347	0.2683	0.785	1		89.11
cg05935827	chr2	233765872	-0.1711	0.6251	0.785	1	NGEF	17.79
cg06312709	chr10	73768634	-0.2734	0.9984	0.785	1	CHST3	90
cg16829505	chr20	42355376	0.07233	0.2642	0.785	1	GTSF1L	85.65
cg01468505	chr2	201827750	-0.01253	0.04575	0.785	1	ORC2L	1.92
cg10339360	chr17	77877471	-0.0907	0.3313	0.785	1		83.47
cg13609937	chr9	133588314	-0.02517	0.09193	0.785	1	ABL1	3.36
cg24759064	chr12	76739247	0.06204	0.2266	0.785	1	BBS10	92.74
cg04227631	chrX	151562205	-0.1107	0.4043	0.785	1	GABRA3	75.77
cg16660417	chr19	49104253	0.07745	0.2829	0.785	1	FAM83E	87.01
cg24732964	chr22	31218490	-0.02401	0.08771	0.785	1	OSBP2	3.2
cg16091115	chr6	12006771	-0.03712	0.1356	0.785	1		95.1
cg05390927	chr17	78033102	-0.06659	0.2432	0.785	1	CCDC40	88.45
cg08216548	chr1	62803739	0.05987	0.2187	0.785	1		92.55
cg01276466	chr12	68542151	0.1338	0.4887	0.785	1		77.25
cg27617207	chr17	11983920	-0.1471	0.5374	0.785	1	MIR744	89.88
cg26409555	chr6	150639004	0.05809	0.2122	0.785	1		90.26
cg19196414	chr17	27188595	-0.0795	0.2904	0.785	1	MIR451	85.8
cg09202689	chr21	34139658	-0.03891	0.1421	0.785	1	C21orf66	95.2
cg16823023	chr4	189042690	-0.1797	0.6563	0.785	1		51.92
cg18991015	chr15	70532902	0.07139	0.2607	0.785	1		82.63
cg22138219	chr8	117355748	0.03862	0.1411	0.785	1		95.19
cg00711725	chr1	40296147	0.1927	0.7039	0.785	1		90.66
cg06065549	chr20	57427443	-0.1607	0.5871	0.785	1	GNAS	45.29
cg08619842	chr17	66292963	0.2151	0.7858	0.785	1	ARSG	12.38
cg09595290	chr10	125807504	-0.09512	0.3474	0.785	1	CHST15	93.22
cg07557630	chr5	34503180	-0.09207	0.3363	0.785	1		76.87
cg09251068	chr7	117421001	0.1935	0.7068	0.785	1	CTTNBP2	76.83
cg22761819	chr12	2576247	-0.07527	0.2749	0.785	1	CACNA1C	88.49
cg23428162	chr1	110430016	0.1702	0.6217	0.785	1		86.37
cg13058650	chr16	51165676	0.06249	0.2283	0.785	1		88.84
cg26859901	chr19	35759185	-0.05906	0.2157	0.785	1	USF2	4.21
cg06235920	chr5	118441208	0.03349	0.1223	0.785	1	DMXL1	95.05
cg20295248	chr20	5485270	0.4249	1.552	0.785	1	LOC149837	27.42
cg08741953	chr16	49933420	0.05401	0.1973	0.785	1		91.4
cg12430776	chr21	19191096	0.1593	0.582	0.785	1	C21orf91	3.51
cg03441945	chr16	8862653	0.07804	0.2851	0.785	1	ABAT	88.93
cg15773080	chr15	69167578	0.03597	0.1314	0.785	1	MIR548H4	95.5
cg24723798	chr2	242339756	-0.1308	0.4778	0.785	1	FARP2	94.47
cg05133370	chr14	32670611	0.00941	0.03438	0.785	1		1.68
cg04169960	chr16	104661	0.0435	0.1589	0.785	1	POLR3K	94.49
cg07102546	chr9	133689990	0.06367	0.2326	0.785	1	ABL1	91.28
cg23670519	chr1	205680275	0.2245	0.8201	0.785	1		60.58
cg02464112	chr8	100885041	-0.06949	0.2538	0.785	1	VPS13B	90.37
cg25340241	chr7	104654702	0.02475	0.09042	0.785	1	MLL5	3.18
cg15965810	chr14	60985855	0.06693	0.2445	0.785	1		90.66
cg19312742	chr2	150015617	0.05076	0.1854	0.785	1	LYPD6B	94.05
cg22949358	chr14	69657279	-0.05204	0.1901	0.785	1	EXD2	93.41
cg06064212	chr6	28455048	-0.0684	0.2499	0.785	1		89.52
cg13011109	chr5	167955758	0.2799	1.023	0.785	1	FBLL1	25.07
cg13314718	chr20	58875289	-0.1225	0.4476	0.785	1	MIR646HG	91.9
cg04058237	chr7	156337107	0.1413	0.5163	0.785	1		62.32
cg25931721	chr12	120449805	0.09211	0.3365	0.785	1	CCDC64	90.94
cg20571295	chr3	6189817	-0.05337	0.195	0.785	1		92.99
cg26520055	chr12	11635985	-0.07739	0.2827	0.785	1		88.84
cg10463990	chr2	23802130	-0.03931	0.1436	0.785	1	KLHL29	95.2
cg12258811	chr1	7844735	-0.1638	0.5986	0.785	1	PER3	42.77
cg20443838	chr3	196729602	0.02526	0.09227	0.785	1	MFI2	3.21
cg19199261	chr1	145589806	0.1853	0.6769	0.785	1	NUDT17	4.12
cg14918958	chr4	114262363	-0.09008	0.3291	0.785	1	ANK2	87.65
cg09923354	chr10	65258614	0.1763	0.6443	0.785	1		40.99
cg12959184	chr17	79940328	0.0629	0.2298	0.785	1	ASPSCR1	90.65
cg27365571	chr2	146672356	-0.1699	0.6208	0.785	1		86.49
cg05877921	chr11	123511878	0.064	0.2338	0.785	1	SCN3B	8.02
cg04411156	chr3	57543029	0.0411	0.1502	0.785	1	PDE12	4.15
cg26495709	chr8	118848071	0.06573	0.2402	0.785	1	EXT1	91.6
cg24147498	chr10	95112724	0.03956	0.1445	0.785	1	MYOF	4.49
cg01723995	chr1	64415629	-0.0674	0.2462	0.785	1	ROR1	91.82
cg12441612	chrX	15835207	-0.1332	0.4866	0.785	1	ZRSR2	12.03
cg11294761	chr17	80275530	-0.109	0.3983	0.785	1	CD7	30.62
cg18060193	chr11	57425261	0.03004	0.1098	0.785	1	CLP1	2.83
cg20024393	chr3	33131138	0.1528	0.5584	0.785	1	GLB1	50.99
cg07023791	chr10	83633980	-0.0208	0.07599	0.785	1	NRG3	2.44
cg03693099	chr9	135936901	-0.1102	0.4026	0.785	1	CEL	81.9
cg24423230	chr20	50794730	-0.04318	0.1578	0.785	1	ZFP64	94.01
cg16587838	chr6	31704705	0.08438	0.3083	0.785	1	CLIC1	16.49
cg15655366	chr12	42919987	0.07299	0.2667	0.785	1	PRICKLE1	90.83
cg01125327	chr5	89006	0.06352	0.2321	0.785	1		92.5
cg07345757	chr20	17995411	-0.07439	0.2718	0.785	1		90.18
cg04890560	chr16	88459527	-0.06328	0.2312	0.785	1		13.29
cg16450728	chr1	26386394	-0.0447	0.1633	0.785	1	TRIM63	93.57
cg25304659	chr8	63167829	0.1561	0.5703	0.785	1	NKAIN3	68.86
cg15764128	chr4	107287799	-0.06074	0.2219	0.785	1	GIMD1	92.78
cg05951603	chr12	57630871	0.05919	0.2163	0.785	1	NDUFA4L2	8.22
cg08051821	chr13	113669671	0.06929	0.2532	0.785	1	MCF2L	92.21
cg23846443	chr6	155777949	0.05929	0.2166	0.785	1	NOX3	93.97
cg16192149	chr16	30418786	-0.01751	0.06396	0.785	1	ZNF771	2.75
cg27606618	chr3	61826848	-0.05613	0.2051	0.785	1	PTPRG	93.18
cg07293972	chr8	125601951	0.03218	0.1176	0.785	1	MTSS1	94.57
cg16479595	chr2	127461121	-0.03331	0.1217	0.785	1		94.6
cg11598148	chr12	122907090	0.008564	0.03129	0.785	1	CLIP1	1.53
cg09168066	chr17	7579705	0.1258	0.4596	0.785	1	TP53	67.57
cg05778575	chr19	30372529	0.07109	0.2598	0.785	1		87.9
cg08846333	chr6	31860013	0.06429	0.2349	0.785	1	EHMT2	91.82
cg06682073	chr20	29610042	0.09457	0.3456	0.785	1		51.62
cg24334874	chr7	143699629	-0.1219	0.4456	0.785	1	OR6B1	79.42
cg10758165	chr15	65392263	-0.05654	0.2066	0.785	1	LOC390595	90.93
cg10600815	chr11	89851478	0.04621	0.1689	0.785	1		92.27
cg18933507	chr1	207135283	0.06295	0.23	0.785	1	FCAMR	89.48
cg15687221	chr16	49547279	-0.181	0.6614	0.785	1	ZNF423	65.01
cg11843728	chr17	8015972	0.04829	0.1765	0.785	1	ALOXE3	93
cg14913178	chr6	27521267	0.2574	0.9406	0.785	1		12.73
cg03343319	chr19	10780341	-0.105	0.3836	0.785	1	ILF3	88.93
cg07832271	chr13	100056016	0.1215	0.4441	0.785	1	MIR548AN	68.22
cg20408290	chr12	68042072	-0.0388	0.1418	0.785	1	DYRK2	7.31
cg25718766	chr12	115104864	0.09053	0.3308	0.785	1		13.48
cg03655049	chr12	89466510	0.04861	0.1776	0.785	1		94.15
cg02371607	chr5	115172312	-0.03908	0.1428	0.785	1	ATG12	94.43
cg26036806	chr20	45985495	-0.0266	0.09721	0.785	1	ZMYND8	3.01
cg21803822	chr5	178777440	0.07622	0.2786	0.785	1		86.54
cg08341088	chrX	69369954	0.08268	0.3021	0.785	1	IGBP1	89.41
cg04140971	chr11	63916691	0.008697	0.03178	0.785	1	MACROD1	98.61
cg14942617	chr1	16479049	-0.1183	0.4323	0.785	1	EPHA2	73.35
cg25433682	chr16	30407049	0.04658	0.1702	0.785	1	ZNF48	6.34
cg21064449	chr20	9820551	-0.05746	0.21	0.785	1	PAK7	92.59
cg06678468	chr6	114551190	0.0878	0.3209	0.785	1		90.14
cg26027860	chr13	110380729	0.0662	0.2419	0.785	1	LINC00676	87.19
cg20333288	chr8	94520572	-0.03964	0.1449	0.785	1		93.98
cg03769084	chr11	27413788	0.05977	0.2184	0.785	1	LGR4	92.69
cg22293823	chr11	116306374	-0.1163	0.4251	0.785	1		80.42
cg17289942	chr7	38469108	0.06386	0.2334	0.785	1	AMPH	92.43
cg08060248	chr16	84213494	0.05153	0.1883	0.785	1	TAF1C	90.27
cg12079303	chr1	61547163	-0.151	0.5519	0.785	1	NFIA	70.88
cg17439522	chr16	70473006	-0.01199	0.04381	0.785	1	ST3GAL2	2.14
cg08861525	chr9	117876007	-0.04908	0.1794	0.785	1	TNC	93.41
cg01386790	chr6	130838699	-0.09927	0.3628	0.785	1		88.33
cg19301990	chr14	76616872	-0.02728	0.09972	0.785	1	GPATCH2L	95.46
cg20290491	chr6	138584070	-0.05754	0.2103	0.785	1	KIAA1244	91.78
cg05636086	chr17	57087337	-0.04329	0.1582	0.785	1	TRIM37	94.12
cg27399080	chr8	52809365	-0.2239	0.8183	0.785	1	PCMTD1	80.3
cg16893004	chr14	102199790	0.06728	0.2459	0.785	1		88.98
cg15632921	chr5	139156465	-0.06709	0.2452	0.785	1		87.99
cg00292701	chr4	10463590	-0.1772	0.6476	0.785	1		13.55
cg22459081	chr8	142095187	-0.0881	0.322	0.785	1		81.77
cg14489073	chr6	52746664	0.0451	0.1648	0.785	1		93.44
cg11712217	chr17	80455631	-0.06594	0.241	0.785	1		6.52
cg04048370	chr5	61032938	0.09603	0.351	0.785	1	LOC100506526	79.98
cg16762595	chr2	8285209	0.05902	0.2157	0.785	1		93.81
cg24412895	chr8	102115923	0.1704	0.6228	0.785	1		69.04
cg02007463	chr12	56101543	-0.173	0.6322	0.785	1	ITGA7	3.09
cg26459526	chr19	5968699	-0.1077	0.3935	0.785	1	RANBP3	66.27
cg07874330	chr1	182579915	0.0795	0.2906	0.785	1		85.86
cg14877226	chr20	61886313	0.03528	0.129	0.785	1	FLJ16779	3.96
cg06223098	chr10	133230944	-0.155	0.5667	0.785	1		52.6
cg26731131	chr11	128553855	0.09422	0.3444	0.785	1		57.3
cg16324876	chr22	36424481	-0.01442	0.0527	0.785	1	RBM9	2.02
cg12055610	chr6	29585658	0.03171	0.1159	0.785	1	GABBR1	96.08
cg05978244	chr4	6925212	-0.05282	0.1931	0.785	1	TBC1D14	91.29
cg07262328	chr11	35160709	0.0708	0.2588	0.785	1	CD44	5.43
cg13148085	chr17	65242711	0.1654	0.6047	0.785	1	HELZ	19.52
cg21781546	chr2	219525807	0.03911	0.143	0.785	1	BCS1L	94.14
cg12295737	chr4	140787923	-0.0492	0.1799	0.785	1	MAML3	94.1
cg24771345	chr1	147806901	0.0219	0.08006	0.785	1	MIR5087	2.59
cg00867329	chr12	34539773	-0.06201	0.2267	0.785	1		94.07
cg12443753	chr10	47655740	-0.02134	0.078	0.785	1		3.14
cg00708080	chr9	34382709	0.0719	0.2628	0.785	1	C9orf24	90.41
cg21670003	chr11	68867965	0.1559	0.5698	0.785	1		65.54
cg21122684	chr6	107780952	-0.02163	0.07905	0.785	1	PDSS2	2.88
cg05858074	chr3	81794225	-0.1407	0.5144	0.785	1	GBE1	86.43
cg06524099	chr17	62971782	-0.02275	0.08317	0.785	1	FLJ32065	1.72
cg06338150	chr9	139392895	0.06448	0.2357	0.785	1	NOTCH1	88.08
cg08227896	chr6	31894831	-0.06316	0.2309	0.785	1	C2	92.71
cg10850580	chr1	19537115	-0.01703	0.06227	0.785	1	UBR4	2.44
cg18953865	chr2	62973583	0.04384	0.1603	0.785	1	EHBP1	94.44
cg21046358	chr5	41708556	0.1303	0.4763	0.785	1		29.94
cg14266999	chr6	33240388	0.1274	0.4658	0.785	1	VPS52	13.34
cg24472322	chr5	90373255	-0.06275	0.2294	0.785	1	ADGRV1	90.83
cg25682009	chr12	630892	0.06224	0.2275	0.785	1	B4GALNT3	92.35
cg00637695	chr5	121759771	-0.07918	0.2895	0.785	1	SNCAIP	91.17
cg08110332	chr3	129158636	-0.01639	0.05992	0.785	1	IFT122	2.17
cg23997728	chr12	57645050	0.04868	0.178	0.785	1	STAC3	93.46
cg22479402	chr4	100440288	0.1083	0.3959	0.785	1	C4orf17	12.25
cg04448061	chr5	176889595	-0.1848	0.6756	0.785	1	DBN1	29.55
cg04029944	chr14	71353213	0.09142	0.3342	0.785	1		7.27
cg13894848	chr1	64077103	-0.1447	0.5291	0.785	1	PGM1	77.02
cg01605732	chr3	187513743	0.06383	0.2333	0.785	1		90.15
cg02896191	chr4	187618508	0.05331	0.1949	0.785	1	FAT1	96.03
cg06294376	chr7	127233681	0.04814	0.176	0.785	1	FSCN3	91.98
cg08161469	chr1	111053633	-0.1762	0.6442	0.785	1		81.8
cg00851532	chr14	64680245	0.03244	0.1186	0.785	1	SYNE2	94.89
cg14408938	chr12	109644685	0.03482	0.1273	0.785	1	ACACB	95.21
cg13668992	chr10	75601511	-0.0623	0.2278	0.785	1	CAMK2G	91.39
cg23242341	chr11	66113666	0.08105	0.2963	0.785	1	BRMS1	84.8
cg07529087	chr15	91410508	-0.07567	0.2766	0.785	1	FURIN	89.39
cg14981848	chr6	21190122	0.07715	0.282	0.785	1	CDKAL1	91.58
cg02068164	chr5	33439794	-0.6441	2.355	0.785	1	TARS	26.41
cg16756660	chr5	87570655	0.1742	0.6367	0.785	1	TMEM161B-AS1	84.28
cg08991965	chr7	136928644	-0.08933	0.3266	0.785	1	PTN	85.97
cg00659811	chr6	73074145	-0.07627	0.2789	0.785	1	RIMS1	91.72
cg02600940	chr2	205410387	-0.02	0.07312	0.785	1	PARD3B	2.45
cg05495546	chr5	113390551	0.1678	0.6134	0.785	1		49.24
cg12329130	chr10	5650540	0.1205	0.4407	0.785	1		81.24
cg13498024	chr19	2261967	0.1069	0.3907	0.785	1		18.88
cg17332705	chr4	7768162	0.0815	0.298	0.785	1	AFAP1	83.58
cg25376949	chr4	185234318	0.07017	0.2566	0.785	1		92.6
cg21010435	chr7	157208882	-0.009848	0.03601	0.785	1	DNAJB6	98.54
cg19618897	chr17	65242892	-0.1477	0.5401	0.785	1		66.61
cg18887371	chr12	79198115	0.1238	0.4526	0.785	1		42.94
cg19078878	chr6	12324504	-0.1454	0.5315	0.785	1		87.63
cg04453241	chr17	76374567	-0.01215	0.04443	0.785	1	PGS1	1.59
cg27162262	chr2	147070367	0.2152	0.7869	0.785	1		34.26
cg09234582	chr6	33048286	-0.427	1.561	0.785	1	HLA-DPB1	81.04
cg21756828	chr6	45984502	0.06448	0.2358	0.785	1	CLIC5	91.33
cg24722969	chr15	73861914	0.09257	0.3385	0.785	1	NPTN-IT1	82.95
cg02184042	chr11	44629743	-0.06953	0.2542	0.785	1	CD82	90.43
cg02949824	chr14	101834367	-0.07079	0.2589	0.785	1		88.91
cg00632803	chr1	231819089	0.04959	0.1813	0.785	1	DISC1	93.95
cg00579706	chr2	121981866	-0.0944	0.3452	0.785	1	TFCP2L1	79.85
cg25101056	chr16	84273997	0.2266	0.8287	0.785	1	KCNG4	85.97
cg08161142	chr13	24273617	0.4519	1.652	0.785	1		54.91
cg23755704	chr14	92789435	0.02087	0.07631	0.785	1	SLC24A4	3.34
cg03116228	chr2	153023874	0.1729	0.6323	0.785	1	STAM2	49.66
cg22290966	chr18	52495613	-0.03116	0.114	0.785	1	RAB27B	5.36
cg02402637	chr2	43054840	-0.03868	0.1414	0.785	1		6.78
cg21163714	chr8	49889087	-0.07931	0.29	0.785	1		84.63
cg16691944	chr3	44519652	0.07596	0.2777	0.785	1	ZNF445	77.26
cg25933491	chr5	10441269	-0.05322	0.1946	0.785	1	ROPN1L	5.86
cg07793786	chr21	44299575	0.009636	0.03523	0.785	1	WDR4	1.88
cg05707978	chr3	69939259	-0.06003	0.2195	0.785	1	MITF	93.49
cg14298726	chr7	89976216	0.03966	0.145	0.785	1	GTPBP10	5.31
cg16654023	chr1	169337522	-0.02533	0.09262	0.785	1	NME7	2.58
cg16104384	chr22	49935689	-0.01512	0.0553	0.785	1		97.43
cg23091984	chr19	31839664	-0.01882	0.06883	0.785	1	TSHZ3	2.69
cg01070657	chr2	207988837	-0.02358	0.08621	0.785	1	KLF7	96.73
cg02886584	chr13	95198412	0.08026	0.2935	0.785	1		87.99
cg07779484	chr3	49435172	0.1218	0.4455	0.785	1	RHOA	53.65
cg00676653	chr17	8020228	0.2299	0.8409	0.785	1	ALOXE3	69.88
cg23733052	chr12	130336270	0.07197	0.2632	0.785	1	TMEM132D	89.47
cg12877532	chr7	116180662	-0.04864	0.1779	0.785	1	CAV1	93.8
cg26203654	chr2	74710221	-0.03173	0.116	0.785	1	CCDC142	3.64
cg19142035	chr4	9533205	0.1535	0.5613	0.785	1		67.65
cg24027202	chr19	44576272	-0.01054	0.03854	0.785	1	ZNF284	2
cg24127384	chr10	12447526	0.05439	0.1989	0.785	1	CAMK1D	93.02
cg23130182	chr7	96579366	0.0442	0.1616	0.785	1		94.62
cg21710569	chr6	31094557	0.1087	0.3975	0.785	1	PSORS1C1	87.79
cg09842237	chr16	51189844	-0.0275	0.1006	0.785	1		3.67
cg17082026	chr13	32096349	-0.06928	0.2534	0.785	1		91.55
cg11330918	chr11	44949135	0.2329	0.8519	0.785	1	TSPAN18	68.79
cg17137426	chr15	33080435	-0.09395	0.3436	0.785	1	FMN1	84.73
cg22183849	chr3	154042356	0.01818	0.0665	0.785	1	DHX36	2.64
cg07547858	chr1	6537661	0.1005	0.3676	0.785	1	PLEKHG5	79.93
cg09140549	chr1	154776203	0.06414	0.2346	0.785	1	KCNN3	91.13
cg18644543	chr19	1067356	-0.03248	0.1188	0.785	1	HMHA1	4.17
cg12770337	chr18	28824053	0.06411	0.2345	0.785	1		91.11
cg26164910	chr4	183897293	-0.2049	0.7494	0.785	1		67.68
cg04315689	chr2	74198896	0.0712	0.2604	0.785	1	DGUOK-AS1	85.47
cg04691829	chr5	133510110	0.06115	0.2236	0.785	1	SKP1	91.62
cg09664770	chr21	45426581	0.0978	0.3577	0.785	1		91.61
cg04857257	chr8	90913896	0.1973	0.7216	0.785	1	OSGIN2	42.52
cg01105172	chr1	190833119	0.09676	0.3539	0.785	1		76.84
cg26373541	chr4	6644336	0.06462	0.2363	0.785	1	MRFAP1	91.78
cg15578176	chr1	1201631	0.3013	1.102	0.785	1	UBE2J2	91.53
cg11207685	chr2	66803648	-0.03064	0.1121	0.785	1	LOC100507073	4.79
cg21188400	chr2	19082803	-0.08917	0.3261	0.785	1		87.74
cg04820773	chr17	17349669	0.08363	0.3059	0.785	1		78.35
cg19927058	chr4	27704430	-0.07075	0.2588	0.785	1		90.44
cg00097800	chr2	46593258	0.02724	0.09962	0.785	1	EPAS1	95.85
cg25424600	chr5	39106233	-0.03963	0.1449	0.785	1	FYB	95.16
cg00791181	chr3	114569943	0.1795	0.6565	0.785	1	ZBTB20	73.6
cg10192877	chr21	43641690	0.07706	0.2819	0.785	1	ABCG1	80.7
cg21381354	chr11	27602211	0.07823	0.2862	0.785	1	BDNF-AS	85.96
cg03058446	chr5	71521015	0.05053	0.1848	0.785	1	MRPS27	92.67
cg09450367	chr2	11294738	-0.03825	0.1399	0.785	1	PQLC3	4.13
cg01240662	chr8	124393913	-0.03021	0.1105	0.785	1	ATAD2	95.51
cg12108956	chr20	34043107	-0.01274	0.04659	0.785	1	CEP250	2.42
cg26840726	chr18	47018253	0.09046	0.3309	0.785	1	SNORD58A	6.93
cg12854032	chr14	93537184	-0.05479	0.2004	0.785	1	ITPK1	93.38
cg12146073	chr3	121196810	0.1248	0.4565	0.785	1	POLQ	92.75
cg14795708	chr1	93297732	-0.03039	0.1112	0.785	1	RPL5	6.16
cg20981403	chrX	12940308	0.1341	0.4906	0.785	1	TLR8	88.84
cg00522582	chr21	46146852	0.1157	0.4234	0.785	1		87.93
cg22826695	chr3	133382446	-0.1367	0.5	0.785	1		78.02
cg04637490	chrX	52840332	0.09894	0.3619	0.785	1	XAGE5	85.36
cg03406535	chr1	10056957	-0.09634	0.3524	0.785	1	RBP7	15.25
cg09511421	chr4	116034871	0.1288	0.4713	0.785	1	NDST4	40.32
cg00935156	chr3	133758294	0.07017	0.2567	0.785	1		87.72
cg11003660	chr9	21027780	-0.03611	0.1321	0.785	1	HACD4	94.85
cg14195684	chr8	74660125	-0.1533	0.5609	0.785	1	STAU2	3.76
cg17359753	chr19	40790165	-0.1589	0.5813	0.785	1	AKT2	27.88
cg08097877	chr11	29180890	0.06781	0.2481	0.785	1		88.51
ch.10.1963761R	chr10	94373483	0.09754	0.3568	0.785	1	KIF11	13.57
cg00780871	chr8	47917029	0.1913	0.6997	0.785	1		73.44
cg21079994	chr1	113392583	0.01309	0.0479	0.785	1	LINC01356	1.04
cg08160706	chr16	11876111	0.061	0.2231	0.785	1	ZC3H7A	94.46
cg08390622	chr15	49462194	0.1172	0.4287	0.785	1	MIR4716	39.37
cg05056419	chr17	74402188	-0.09192	0.3363	0.785	1	UBE2O	84.12
cg17647273	chr22	24891452	0.08049	0.2945	0.785	1	C22orf45	87.46
cg19088218	chr1	20248753	-0.1369	0.501	0.785	1	PLA2G2E	62.58
cg25536696	chr5	40033663	0.1172	0.4288	0.785	1		76.55
cg09105790	chrX	109693108	0.08157	0.2984	0.785	1	RGAG1	76.7
cg25245015	chr5	171657158	0.06736	0.2464	0.785	1	UBTD2	93.58
cg07799219	chr22	43901523	0.0301	0.1101	0.785	1	MPPED1	96.63
cg10617058	chr16	3634896	0.03899	0.1426	0.785	1	SLX4	94.89
cg00779534	chr19	45457256	0.05064	0.1852	0.785	1	CLPTM1	92.78
cg04747863	chr17	18761731	-0.02292	0.08386	0.785	1	PRPSAP2	2.94
cg21748138	chr2	174251551	-0.03552	0.13	0.785	1		97.51
cg00808722	chr6	99023109	0.1234	0.4516	0.785	1		62.42
cg23350350	chr8	16652008	0.186	0.6806	0.785	1		52.38
cg20461912	chr3	138664350	-0.0599	0.2191	0.785	1	FOXL2	7.27
cg21630144	chr8	128902643	0.1041	0.3809	0.785	1	PVT1	73.61
cg24185130	chr19	2101362	-0.07463	0.273	0.785	1	AP3D1	83.64
cg06155911	chr6	20508907	0.1084	0.3967	0.785	1		90.4
cg26188934	chr1	10517936	-0.03591	0.1314	0.785	1		94.91
cg25331900	chr12	108055803	-0.08411	0.3077	0.785	1		87.28
cg07797221	chr5	175815620	0.03762	0.1376	0.785	1	HIGD2A	4.19
cg09387224	chr7	128574410	0.05195	0.19	0.785	1		91.86
cg07675262	chr3	43735521	-0.04462	0.1633	0.785	1	ABHD5	94.25
cg03679637	chr7	128777595	-0.03609	0.1321	0.785	1		3.67
cg12831960	chr2	224907331	-0.05682	0.2079	0.785	1		93.63
cg07870585	chr14	76854382	-0.1392	0.5093	0.785	1	ESRRB	70.54
cg08013914	chr16	89764279	0.01078	0.03946	0.785	1	SPATA2L	98.31
cg03509447	chr3	124839717	0.1346	0.4925	0.785	1	SLC12A8	80.36
cg07269146	chr9	34710657	-0.09161	0.3352	0.785	1	CCL21	82.25
cg11114344	chr17	16341984	-0.01189	0.04351	0.785	1	NCRNA00188	1.49
cg04541218	chr19	16490536	0.0802	0.2934	0.785	1	EPS15L1	88.08
cg12057318	chr11	36615351	-0.07215	0.264	0.785	1	C11orf74	88.36
cg18666379	chr10	44503867	-0.09901	0.3623	0.785	1		80.38
cg27173819	chr10	134043635	0.3422	1.252	0.785	1	STK32C	20.76
cg24615564	chr6	154997371	0.04425	0.1619	0.785	1		94.06
cg06789812	chr3	173316841	-0.0564	0.2064	0.785	1	NLGN1	93.27
cg13710625	chr3	66311082	0.04182	0.153	0.785	1	SLC25A26	93.92
cg06520450	chr3	189507396	-0.05774	0.2113	0.785	1	TP63	92.1
cg07736335	chr16	56676189	-0.1489	0.5448	0.785	1	MT1DP	78.01
cg06466757	chr4	1255808	0.04004	0.1465	0.785	1		95.51
cg01676680	chr1	33644771	-0.06632	0.2427	0.785	1	TRIM62	84.47
cg05952601	chr5	41638219	0.1445	0.5287	0.785	1		50.43
cg10256255	chr2	174890794	0.06247	0.2286	0.785	1		87.83
cg08961287	chr15	89919993	0.118	0.4318	0.785	1	LOC254559	49.93
cg11663376	chr3	147089629	0.1083	0.3964	0.785	1		21.35
cg26357344	chr12	53300293	-0.08742	0.3199	0.785	1	KRT8	87.84
cg08301941	chr17	42148070	-0.01916	0.07011	0.785	1	G6PC3	2.49
cg12495731	chr17	80696071	0.07494	0.2742	0.785	1	FN3K	86.96
cg00647165	chr19	15550850	0.07101	0.2599	0.785	1	WIZ	83.33
cg04350520	chr7	95027158	0.04821	0.1764	0.785	1	PON3	93.22
cg20955552	chr20	15537818	-0.09109	0.3333	0.785	1	MACROD2	85.45
cg10199121	chr13	114324085	-0.06829	0.2499	0.785	1	GRK1	84.22
cg08532898	chr14	21734204	-0.1701	0.6224	0.785	1	HNRNPC	26.06
cg12798350	chr10	99910514	0.03816	0.1396	0.785	1	R3HCC1L	94.59
cg02529096	chr1	87496725	-0.06033	0.2208	0.785	1	HS2ST1	90.12
cg10519935	chr8	120686025	0.05035	0.1842	0.785	1		93.9
cg14520077	chr8	17829994	-0.04536	0.166	0.785	1	PCM1	94.76
cg27303549	chrX	153033270	0.0805	0.2946	0.785	1	PLXNB3	89.36
cg23154658	chr1	19439345	-0.03991	0.1461	0.785	1	UBR4	95.02
cg08911345	chr10	5339609	0.1072	0.3922	0.785	1		15.86
cg12065376	chr6	117805050	0.05433	0.1988	0.785	1	DCBLD1	6.91
cg22557140	chr14	85088751	0.246	0.9001	0.785	1		72.06
cg24538382	chr17	13241548	0.1878	0.6871	0.785	1		34.3
cg01107476	chr5	137804819	-0.04703	0.1721	0.785	1	EGR1	92.88
cg14325029	chr10	121212218	-0.04085	0.1495	0.785	1	GRK5	94.92
cg17507751	chr5	41275792	0.05336	0.1953	0.785	1		93.11
cg25045700	chr6	30724242	0.06761	0.2474	0.785	1		91.59
cg26133806	chr10	89322936	-0.03712	0.1358	0.785	1		94.61
cg05522023	chr1	65468263	0.05097	0.1865	0.785	1	LINC01359	5.61
cg12606693	chr14	62137339	-0.1082	0.396	0.785	1		89.37
cg10821304	chr5	176558909	0.05459	0.1998	0.785	1	NSD1	92.72
cg02619733	chr20	45648982	0.1498	0.5483	0.785	1	EYA2	55.4
cg14206855	chr7	138797183	-0.05164	0.189	0.785	1		92.68
cg03300729	chr2	113988477	0.4633	1.696	0.785	1	PAX8	24.43
cg18716912	chr4	57861927	0.03214	0.1176	0.785	1	POLR2B	95.36
cg02605292	chr17	9936785	0.1373	0.5026	0.785	1	GAS7	80.98
cg20701841	chr20	23420121	-0.04385	0.1605	0.785	1	CSTL1	93.52
cg16383109	chr16	126451	0.05516	0.2019	0.785	1	MPG	7.03
cg12741345	chr1	155052737	-0.04485	0.1641	0.785	1	EFNA3	6.12
cg19275838	chr7	45115588	-0.0159	0.05819	0.785	1	CCM2	98.98
cg03475455	chr3	64637230	-0.08645	0.3164	0.785	1	ADAMTS9	82.03
cg09825306	chr2	23253555	0.08344	0.3054	0.785	1		90.2
cg19287428	chr20	7995984	0.03796	0.1389	0.785	1	TMX4	94.39
cg25839368	chr10	60628761	-0.1189	0.4351	0.785	1		86.95
cg10823530	chr6	4061238	0.07632	0.2793	0.785	1	PRPF4B	79.08
cg25134890	chr7	157200205	0.04386	0.1605	0.785	1	DNAJB6	93.89
cg19863728	chr12	10292801	0.1384	0.5064	0.785	1		22.27
cg22486834	chr6	52859107	-0.1722	0.6304	0.785	1	GSTA4	57.58
cg10096208	chr2	231067424	-0.09121	0.3338	0.785	1	SP110	85.49
cg16804814	chr1	23771037	0.07699	0.2818	0.785	1	ASAP3	88.33
cg03116755	chr3	15598133	0.06173	0.2259	0.785	1		6.92
cg10376814	chr1	2310230	0.08072	0.2954	0.785	1	MORN1	84.05
cg25170886	chr3	50654508	-0.01439	0.05267	0.785	1	MAPKAPK3	2.17
cg13956095	chr17	81037419	-0.1173	0.4292	0.785	1	METRNL	17.55
cg11742068	chr19	1885142	-0.04425	0.1619	0.785	1	FAM108A1	4.77
cg15218354	chr1	94470733	0.1537	0.5624	0.785	1	ABCA4	37.66
cg20924428	chr20	61927820	-0.1133	0.4148	0.785	1	COL20A1	46.86
cg25702790	chr7	79765394	-0.06475	0.237	0.785	1	GNAI1	5.97
cg24122991	chr12	6985221	0.1495	0.5472	0.785	1		78.57
cg05610097	chr7	44360795	-0.06659	0.2437	0.785	1	CAMK2B	92.44
cg19016694	chr17	80821826	-0.1201	0.4395	0.785	1	TBCD	47.78
cg00352652	chr16	88547533	0.05472	0.2003	0.785	1	ZFPM1	96
cg11791507	chr19	53771286	-0.057	0.2086	0.785	1	VN1R4	92.96
cg07097265	chr17	17727093	0.03338	0.1222	0.785	1	SREBF1	2.45
cg22565942	chr21	31875435	-0.06151	0.2251	0.785	1	KRTAP19-5	90.96
cg17666576	chr16	54970504	0.02542	0.09303	0.785	1		2.96
cg26986958	chr10	686354	0.1158	0.424	0.785	1	DIP2C	85.94
cg03977367	chr11	64570846	-0.1058	0.3873	0.785	1	MAP4K2	10.24
cg01040280	chr20	32612393	0.08255	0.3022	0.785	1	RALY	77.25
cg13959943	chr10	14477290	-0.04908	0.1797	0.785	1	MIR1265	93.14
cg25482033	chr14	23652901	-0.04687	0.1716	0.785	1	SLC7A8	2.97
cg14480095	chr6	25732956	-0.1854	0.6787	0.785	1		43.94
cg20942162	chr17	32741121	-0.1378	0.5043	0.785	1		64.1
cg22202031	chr12	133464603	-0.02165	0.07926	0.785	1	CHFR	2.4
cg27665123	chr12	12618833	0.05108	0.187	0.785	1	LOH12CR1	94.83
cg01434723	chrX	153715087	-0.1166	0.4267	0.785	1	UBL4A	17.54
cg23159081	chr2	198364596	0.01673	0.06123	0.785	1	HSPD1	1.12
cg27360206	chr16	57836950	0.2081	0.7619	0.785	1	KIFC3	80.52
cg19751789	chr19	11199944	0.0391	0.1431	0.785	1	LDLR	3.67
cg23080761	chr12	111857575	-0.04597	0.1683	0.785	1	SH2B3	93.81
cg04670451	chr16	87737549	0.196	0.7176	0.785	1	LOC100129637	75.33
cg13050979	chr21	42691293	-0.07108	0.2602	0.785	1	FAM3B	87.28
cg02204837	chr9	113576637	-0.1171	0.4287	0.785	1		92.83
cg14658300	chr5	121800092	-0.06087	0.2228	0.785	1		91.56
cg23443790	chr2	9527441	-0.06479	0.2372	0.785	1	ASAP2	92.52
cg09137095	chr5	166644457	-0.2088	0.7644	0.785	1		41.77
cg20742234	chr3	71113603	0.03647	0.1335	0.785	1	FOXP1	3.48
cg16990628	chr1	89739300	0.06909	0.2529	0.785	1	GBP5	87.35
cg08039084	chr15	69398839	-0.06858	0.251	0.785	1	MIR548H4	90.97
cg15552239	chr22	36623087	0.03107	0.1137	0.785	1	APOL2	94.38
cg15502160	chr6	4983587	0.1973	0.7222	0.785	1		62.91
cg27033011	chr3	58592313	-0.09303	0.3406	0.785	1	FAM107A	58.53
cg02555944	chr8	143644107	0.1039	0.3802	0.785	1		80.29
cg06311892	chr3	139402535	-0.03672	0.1344	0.785	1		94.95
cg14729498	chr14	78496548	-0.2136	0.782	0.785	1		30.15
cg14278612	chr9	135359963	-0.1015	0.3717	0.785	1	C9orf171	86
cg23700124	chr4	123843736	-0.01464	0.05358	0.785	1	NUDT6	1.13
cg07380496	chr5	71403420	-0.0223	0.08162	0.785	1	MAP1B	3.15
cg12367058	chr3	32842200	0.05012	0.1835	0.785	1		92.14
cg09456134	chr17	15961846	-0.0359	0.1314	0.785	1	NCOR1	95.44
cg20703811	chr16	88750576	0.06259	0.2291	0.785	1	SNAI3	91.47
cg18810108	chr12	9388911	-0.09502	0.3479	0.785	1		91.84
cg00669594	chr6	33156845	-0.07406	0.2711	0.785	1	COL11A2	80.11
cg02430138	chr11	67275245	-0.1238	0.4534	0.785	1	CDK2AP2	6.2
cg02573573	chr3	150635383	0.06408	0.2346	0.785	1		90.11
cg26309356	chr10	93557975	-0.01653	0.06051	0.785	1	TNKS2	2.15
cg03968943	chr16	1121050	-0.1578	0.5779	0.785	1	LOC146336	38.91
cg20060452	chr19	31210518	0.02486	0.09102	0.785	1		2.72
cg10369537	chr9	78834330	-0.1131	0.414	0.785	1	PCSK5	43.72
cg22478317	chr2	110271930	-0.1211	0.4432	0.785	1		78.07
cg25356639	chr3	71349304	0.07796	0.2854	0.785	1	FOXP1	91.7
cg26408657	chr1	116994211	0.04936	0.1807	0.785	1	LOC101929023	92.95
cg09484214	chr19	54291085	0.06959	0.2548	0.785	1	MIR372	83.34
cg27189465	chr7	2600161	-0.1425	0.5217	0.785	1	IQCE	81.05
cg10856875	chr14	65008641	-0.08798	0.3221	0.785	1	HSPA2	24.62
cg18483750	chr5	78406928	0.06319	0.2314	0.785	1	BHMT	92.09
cg12293648	chr14	85859960	0.06839	0.2504	0.785	1	LINC00911	93.14
cg09318840	chr2	87018944	-0.1685	0.6168	0.785	1	CD8A	51.67
cg09547034	chr2	69968853	-0.00952	0.03486	0.785	1	ANXA4	1.29
cg07596314	chr3	48514581	-0.04514	0.1653	0.785	1	SHISA5	6.04
cg06458745	chr17	2282415	0.07694	0.2817	0.785	1	SGSM2	83.26
cg20630551	chr9	101763485	-0.09384	0.3436	0.785	1	COL15A1	89.45
cg23248846	chr15	86708308	0.08366	0.3063	0.785	1	AGBL1	89.12
cg02285477	chr13	28196059	0.02876	0.1053	0.785	1	POLR1D	3.65
cg09160552	chr12	117457899	-0.04811	0.1761	0.785	1	FBXW8	93.18
cg09333109	chr19	51532580	0.07947	0.291	0.785	1	KLK11	85.89
cg03726683	chr12	107263334	-0.04212	0.1542	0.785	1	RIC8B	94.36
cg03773282	chr4	77318054	0.2284	0.8362	0.785	1	CCDC158	81.98
cg24750674	chr17	79097243	0.05142	0.1883	0.785	1	AATK	91.49
cg21511194	chr6	150464990	0.04663	0.1707	0.785	1	PPP1R14C	6.93
cg03571277	chr17	31923890	0.09716	0.3557	0.785	1	ACCN1	84.25
cg04619509	chr6	138060239	-0.09178	0.3361	0.785	1	LOC100507406	82.89
cg24937644	chr9	132962242	0.03008	0.1101	0.785	1	NCS1	95.76
cg01368024	chr12	133305558	-0.2292	0.8392	0.785	1	ANKLE2	93.59
cg10513408	chr18	39855909	0.1403	0.5136	0.785	1	LINC00907	83.76
cg17517390	chr17	79108224	-0.03937	0.1442	0.785	1	AATK	94.51
cg19500334	chr1	5896653	0.2242	0.8209	0.785	1		79.58
cg12481537	chr14	52066642	0.0794	0.2907	0.785	1	FRMD6-AS2	85.08
cg16141093	chr4	25880960	-0.0509	0.1864	0.785	1		92.88
cg05007549	chr4	81103968	0.08599	0.3149	0.785	1		79.11
cg15654136	chr2	71047710	0.135	0.4943	0.785	1	CLEC4F	75.24
cg11514789	chr10	85631650	0.07183	0.263	0.785	1		83.52
cg19234014	chr20	45142576	0.0898	0.3288	0.785	1	ZNF334	13.02
cg20213502	chr16	20436115	0.07902	0.2894	0.785	1	ACSM5	90.12
cg02796684	chr14	101184271	0.07859	0.2878	0.785	1		45.88
cg22431444	chr1	117952883	-0.1243	0.455	0.785	1	MAN1A2	91.95
cg03035849	chr6	91003200	-0.1445	0.5291	0.785	1	BACH2	73.35
cg09286373	chr1	90033611	0.09879	0.3618	0.785	1	LRRC8B	91.42
cg21462681	chr7	108524200	0.07186	0.2632	0.785	1	C7orf66	91.9
cg09267745	chr11	40314759	0.01055	0.03862	0.785	1	LRRC4C	2.04
cg04245645	chr14	96343016	-0.01093	0.04003	0.785	1		1.7
cg18958452	chr3	20946886	-0.138	0.5053	0.785	1		83.74
cg00155429	chr1	154155697	0.007908	0.02896	0.785	1	TPM3	1.66
cg17478726	chr3	67345761	-0.04212	0.1543	0.785	1		93.89
cg15619756	chr16	17436933	0.06083	0.2228	0.785	1	XYLT1	6.33
cg01739401	chr12	51208362	-0.1416	0.5185	0.785	1	ATF1	75.78
cg22535103	chr8	58192502	0.407	1.491	0.785	1	C8orf71	76.11
cg21455928	chr2	45395194	0.3702	1.356	0.785	1		59.57
cg26313738	chr3	194930726	-0.06425	0.2353	0.785	1	XXYLT1	91.56
cg15690822	chr17	33391738	-0.1931	0.7071	0.785	1	RFFL	70.21
cg19974131	chr10	86526976	0.08646	0.3166	0.785	1		86.26
cg26893523	chr11	61127981	-0.1692	0.6197	0.785	1	CYB561A3	69.71
cg25680014	chr17	80458576	0.05817	0.213	0.785	1		91.35
cg24265600	chr21	18962890	0.1965	0.7197	0.785	1	CXADR	60.52
cg24465845	chr6	116359135	0.0791	0.2897	0.785	1	FRK	91.19
cg16131681	chr11	57901808	-0.1026	0.3757	0.785	1	OR9Q1	84.74
cg22475281	chr8	48188335	0.06621	0.2425	0.785	1	SPIDR	93.35
cg00499191	chr6	168589793	0.07085	0.2595	0.785	1		87.72
cg23656386	chr16	68003240	0.05608	0.2054	0.785	1	SLC12A4	7.99
cg16841727	chr14	97629281	-0.03755	0.1375	0.785	1		94.91
cg24644262	chr3	194501102	-0.2111	0.7733	0.785	1	LOC100507391	70.89
cg26570541	chr15	75798254	0.03358	0.123	0.785	1	PTPN9	95.33
cg02454364	chr1	236156917	0.0146	0.05349	0.785	1	NID1	97.68
cg25329160	chr3	125820566	0.2273	0.8327	0.785	1	SLC41A3	90.35
cg03330979	chr2	149539833	0.1883	0.6897	0.785	1	EPC2	42.68
cg17252666	chr1	61219309	-0.04614	0.169	0.785	1	LOC101926964	94.35
cg05837753	chr12	8926941	-0.03885	0.1423	0.785	1	RIMKLB	94.02
cg08602446	chr12	67664046	-0.03667	0.1343	0.785	1	CAND1	5.45
cg18756277	chr21	40071197	0.1401	0.513	0.785	1		74.17
cg20573923	chr1	14125466	0.02445	0.08956	0.785	1	PRDM2	95.94
cg26023389	chr6	53013589	-0.04824	0.1767	0.785	1	GCM1	92.88
cg04071770	chrX	39910902	-0.05492	0.2012	0.785	1	BCOR	93.97
cg25787886	chr22	39378382	-0.09223	0.3378	0.785	1	APOBEC3B	3.68
cg23167351	chr6	30650737	-0.04855	0.1778	0.785	1	KIAA1949	5.36
cg10842515	chr17	43325167	0.0339	0.1242	0.785	1	LOC100133991	4.01
cg03019219	chr6	29275071	0.1858	0.6807	0.785	1	OR14J1	52.2
cg17789626	chr10	123680920	-0.07074	0.2591	0.785	1	ATE1	89.95
cg25631234	chr4	186121373	0.07496	0.2746	0.785	1	KIAA1430	89.52
cg17464212	chr2	71357485	-0.03379	0.1238	0.785	1	MPHOSPH10	4.35
cg17306706	chr19	12800019	0.1038	0.3803	0.785	1	FBXW9	77.53
cg20242427	chr11	61115736	0.194	0.7105	0.785	1	DAK	41.03
cg10321799	chr7	30643909	0.04834	0.1771	0.785	1	GARS	94.57
cg05256043	chr13	95131951	0.1101	0.4033	0.785	1	DCT	80.67
cg26765356	chr1	48705067	-0.06503	0.2382	0.785	1	SLC5A9	90.66
cg11650925	chr1	68490241	-0.1374	0.5033	0.785	1		77.45
cg06958686	chr17	61699762	-0.03998	0.1465	0.785	1	MAP3K3	5.68
cg17633994	chr18	34148596	0.04614	0.169	0.785	1	FHOD3	94.37
cg25308231	chr11	120894785	-0.01382	0.05063	0.785	1	TBCEL	2.44
cg09820865	chr10	123258563	0.0488	0.1788	0.785	1	FGFR2	95.05
cg05467719	chr4	38827369	0.07254	0.2657	0.785	1	TLR6	86.96
cg24513433	chr18	47088234	-0.1051	0.385	0.785	1	LIPG	14.61
cg25706861	chr2	220404357	0.05897	0.216	0.785	1	CHPF	88.4
cg26305108	chr14	91605620	-0.04217	0.1545	0.785	1	C14orf159	94.18
cg24605573	chr11	18537148	-0.06423	0.2353	0.785	1	TSG101	89.02
cg20197130	chr12	127256717	-0.08457	0.3098	0.785	1		94.63
cg26572770	chr2	103239106	0.04311	0.1579	0.785	1	SLC9A2	93.77
cg23302358	chr17	27372891	-0.1326	0.4858	0.785	1	PIPOX	75.35
cg24792813	chr11	118978076	-0.01886	0.06908	0.785	1	C2CD2L	2.55
cg01557614	chr9	137210289	-0.08971	0.3287	0.785	1		78.57
cg03891048	chr6	159586144	-0.04029	0.1476	0.785	1		93.48
cg10915793	chr3	14290289	-0.09164	0.3357	0.785	1		88.79
cg18984165	chr17	68171456	-0.04991	0.1829	0.785	1	KCNJ2	92.31
cg02635852	chr1	54425231	-0.07001	0.2565	0.785	1	LRRC42	92.16
cg03347018	chr8	72756882	-0.02312	0.08471	0.785	1	MSC	3.51
cg01281718	chr6	71376634	-0.1519	0.5564	0.785	1	SMAP1	82.34
cg25862752	chr7	81392774	0.1991	0.7294	0.785	1	HGF	85.23
cg14556188	chr8	144523541	0.05935	0.2174	0.785	1	ZC3H3	89.86
cg25999578	chr7	27205514	0.1018	0.3728	0.785	1	HOXA9	5.67
cg25034117	chr17	65026679	0.07595	0.2782	0.785	1	CACNG4	90.03
cg02024077	chr7	145812871	-0.101	0.3702	0.785	1	CNTNAP2	9.05
cg10292893	chr12	56325613	0.03413	0.125	0.785	1	DGKA	7.77
cg25927551	chr6	29707293	-0.06637	0.2432	0.785	1	LOC285830	93
cg12925745	chr19	8020858	0.3	1.099	0.785	1		40.94
cg21594646	chr15	55611305	-0.04752	0.1741	0.785	1	PIGB	3.81
cg02136227	chr13	39859187	-0.09334	0.342	0.785	1		86.69
cg13041824	chr9	115267630	-0.0591	0.2165	0.785	1	KIAA1958	92.76
cg20176042	chr4	185552304	-0.05015	0.1837	0.785	1	CASP3	92.24
cg06846637	chr3	127470454	-0.1146	0.4198	0.785	1	MGLL	77.89
cg00219578	chr15	56657280	0.03647	0.1336	0.785	1	TEX9	3.04
cg24687253	chr7	100865887	0.04772	0.1748	0.785	1	ZNHIT1	95.46
cg04532952	chr17	58227745	-0.0245	0.08975	0.785	1	CA4	1.7
cg26848442	chr18	67624264	-0.1832	0.6712	0.785	1	CD226	75.26
cg23172362	chr5	140884028	0.08394	0.3075	0.785	1	PCDHGA8	90.14
cg01181514	chr4	189456546	-0.04622	0.1693	0.785	1	LINC01060	93.79
cg21845840	chr10	14452482	-0.04689	0.1718	0.785	1		93.96
cg12515939	chr7	130641999	-0.1198	0.4388	0.785	1	LINC-PINT	9.07
cg27600381	chr17	1340845	-0.04514	0.1654	0.785	1	CRK	93.9
cg19420638	chr2	219851272	0.1572	0.5759	0.785	1	FEV	60.97
cg26401623	chr3	138313631	-0.01972	0.07224	0.785	1	CEP70	2.3
cg11404277	chr2	227772915	-0.06051	0.2217	0.785	1	RHBDD1	93.07
cg22510768	chr22	28314561	-0.01712	0.06273	0.785	1	PITPNB	2.36
cg23353544	chr2	158737781	-0.08788	0.322	0.785	1		92.27
cg05354946	chr7	73604713	-0.0359	0.1316	0.785	1	EIF4H	94.95
cg06621126	chr16	67198243	-0.03476	0.1274	0.785	1	HSF4	6.39
cg14562149	chr9	129395653	-0.09172	0.3361	0.785	1	LMX1B	82.51
cg05306735	chr7	64363575	0.06218	0.2278	0.785	1	ZNF273	7.19
cg14164044	chr15	89952135	-0.01447	0.05301	0.785	1		2.35
cg14103448	chr16	10784614	0.1164	0.4264	0.785	1	TEKT5	74.37
cg24378596	chr3	154756509	0.09861	0.3613	0.785	1		82.81
cg15826089	chr10	52008504	-0.1074	0.3937	0.785	1	ASAH2	89.92
cg12553792	chr17	33894598	-0.1557	0.5706	0.785	1		16.66
cg10912830	chr15	96695158	-0.03989	0.1462	0.785	1	NR2F2-AS1	94.34
cg06748226	chr20	3644246	0.2199	0.8058	0.785	1	GFRA4	56.16
cg23391620	chr22	30617470	0.03353	0.1229	0.785	1		4.84
cg04833845	chr19	44286076	-0.07144	0.2618	0.785	1	KCNN4	90.12
cg07095072	chr7	104654995	-0.02449	0.08974	0.785	1	MLL5	3.21
cg12588638	chr12	83080208	-0.02587	0.09481	0.785	1	TMTC2	2.72
cg01512026	chr1	27718277	0.09634	0.353	0.785	1	GPR3	17.1
cg12682328	chr10	134148473	0.1	0.3666	0.785	1	LRRC27	87.78
cg26602759	chr8	42015331	0.04954	0.1815	0.785	1	AP3M2	93.33
cg12134559	chr7	98573011	0.07594	0.2783	0.785	1	TRRAP	89.91
cg08123045	chr1	156467188	-0.1805	0.6613	0.785	1	MEF2D	58.19
cg00850552	chr21	46236351	-0.05633	0.2064	0.785	1	SUMO3	92.75
cg07367168	chr10	23050128	-0.07144	0.2618	0.785	1		86.01
cg05948029	chr7	50534420	0.06644	0.2435	0.785	1	DDC	91.5
cg17682772	chr6	112049176	0.03415	0.1251	0.785	1	FYN	95.38
cg18880646	chr6	97375699	0.03705	0.1357	0.785	1	KLHL32	94.65
cg20514725	chr17	8280342	0.1311	0.4805	0.785	1	KRBA2	42.79
cg26870386	chr2	178220783	-0.09296	0.3406	0.785	1	LOC100130691	92.21
cg19899614	chr2	75202180	0.04291	0.1572	0.785	1		94.62
cg15393723	chr7	29186080	-0.03138	0.115	0.785	1	CPVL	3.9
cg03368627	chr7	122056647	0.1403	0.514	0.785	1	CADPS2	52.74
cg13788258	chr1	13840381	-0.02761	0.1012	0.785	1		3.83
cg07800892	chr19	37702135	-0.03755	0.1376	0.785	1	ZNF585B	94.29
cg01629131	chr20	10787894	-0.07866	0.2883	0.785	1		90.83
cg24861399	chr2	135072000	0.3203	1.174	0.785	1	MGAT5	9.66
cg07244202	chr10	127750970	-0.1753	0.6423	0.785	1	ADAM12	74.59
cg06753410	chr22	32449145	-0.1413	0.5177	0.785	1	SLC5A1	34.63
cg12312988	chr2	5832430	-0.03203	0.1174	0.785	1	SOX11	4.33
cg20521640	chr1	165333912	0.09788	0.3587	0.785	1		48.21
cg01976469	chr18	56076257	-0.121	0.4434	0.785	1		74.72
cg08278930	chr11	65769250	0.02913	0.1068	0.785	1	EIF1AD	2.85
cg22187883	chr8	140926720	0.0545	0.1997	0.785	1	TRAPPC9	92.05
cg19525780	chr14	105964243	0.02086	0.07644	0.785	1	C14orf80	98.71
cg06458248	chr19	13117917	0.1722	0.6309	0.785	1	NFIX	56.09
cg01250407	chr7	116964802	0.04075	0.1493	0.785	1	WNT2	4.72
cg06741541	chr1	151815705	0.05382	0.1972	0.785	1	LOC100132111	93.37
cg02330273	chr8	90914856	0.01058	0.03876	0.785	1	OSGIN2	1.99
cg21441748	chr5	121517083	0.1003	0.3677	0.785	1	LOC100505841	91.6
cg12441680	chr15	96570264	0.1052	0.3854	0.785	1		88.21
cg07713291	chr6	16577265	-0.1466	0.5373	0.785	1	ATXN1	75.6
cg17895880	chr3	100211156	-0.1273	0.4666	0.785	1	TMEM45A	4.19
cg13229537	chr8	139787441	-0.09277	0.34	0.785	1	COL22A1	82.99
cg04820278	chrX	111611533	-0.1212	0.4442	0.785	1	ZCCHC16	82.53
cg11055869	chr3	171046950	0.06205	0.2274	0.785	1	TNIK	91.22
cg17690919	chr13	99359210	0.05668	0.2077	0.785	1	SLC15A1	91.46
cg15103701	chr17	61819390	-0.04533	0.1661	0.785	1	STRADA	2.88
cg13859159	chr11	44627656	0.1126	0.4128	0.785	1	CD82	57.8
cg09286599	chr19	7850916	0.06276	0.23	0.785	1	CLEC4GP1	91.54
cg10329550	chr14	21046712	-0.03223	0.1181	0.785	1		94.74
cg21981379	chr6	160147859	0.01506	0.05519	0.785	1	WTAP	2.2
cg16069236	chr21	26980353	0.01775	0.06505	0.785	1	MRPL39	2.41
cg03342963	chr21	40719612	-0.03366	0.1234	0.785	1	HMGN1	3.99
cg20578769	chr7	63709368	-0.06495	0.2381	0.785	1	ZNF679	90.42
cg21222681	chr9	75773640	0.06969	0.2554	0.785	1	ANXA1	93.7
cg14378593	chr12	52345261	-0.01065	0.03903	0.785	1	ACVR1B	1.19
cg03885252	chr16	58328646	0.06503	0.2383	0.785	1	KLKBL4	89.65
cg12487213	chr2	238188822	0.04274	0.1567	0.785	1		94.69
cg10161352	chr5	81581192	0.0491	0.18	0.785	1	ATP6AP1L	93.12
cg13213089	chr12	45722113	-0.07187	0.2634	0.785	1	ANO6	91.97
cg21863200	chr13	101360191	0.06524	0.2391	0.785	1	NALCN-AS1	83.95
cg08959928	chr1	82267221	-0.04256	0.156	0.785	1	ADGRL2	4.02
cg01922576	chr5	127513093	-0.07663	0.2809	0.785	1	SLC12A2	92.94
cg14641870	chr17	18224842	0.11	0.4031	0.785	1	SMCR8	88.42
cg20449074	chr7	10658637	0.1322	0.4847	0.785	1		77.81
cg17247435	chr13	28713452	-0.0183	0.06707	0.785	1	PAN3	3.76
cg12758960	chr1	66996247	0.04553	0.1669	0.785	1		94.04
cg23651149	chr17	77983080	0.06582	0.2413	0.785	1	TBC1D16	87.03
cg04764064	chr4	6829205	0.06157	0.2257	0.785	1	KIAA0232	93.53
cg05266796	chr6	16723783	0.03889	0.1425	0.785	1	ATXN1	95.38
cg15048902	chr11	112097877	0.08814	0.3231	0.785	1	PTS	10.16
cg25366139	chr19	58891861	0.05781	0.2119	0.785	1	ZNF837	6.66
cg03097904	chr18	56008295	0.04283	0.157	0.785	1	NEDD4L	94.44
cg08164356	chr7	150500527	-0.1041	0.3816	0.785	1	TMEM176A	81.39
cg23949657	chr4	71545473	0.2071	0.7593	0.785	1		74.91
cg27134816	chr13	102569815	-0.0408	0.1496	0.785	1	FGF14	2.8
cg14717725	chr11	129620945	-0.02195	0.08047	0.785	1		2.06
cg02867123	chr20	2489972	-0.02056	0.07538	0.785	1	ZNF343	2.74
cg05932860	chr3	41017715	-0.09138	0.335	0.785	1		84.08
cg22689470	chr1	110316351	0.1026	0.3763	0.785	1		7.64
cg27523180	chr17	59445674	-0.03968	0.1455	0.785	1	BCAS3	94.59
cg26682357	chr10	37592179	0.05481	0.2009	0.785	1		92.08
cg09001896	chr3	71102918	-0.111	0.4068	0.785	1	FOXP1	48.32
cg04522915	chr20	646942	0.08121	0.2977	0.785	1	SCRT2	83.88
cg24712354	chr19	42929067	0.1459	0.5348	0.785	1	LIPE	71.73
cg27536791	chr1	183010618	0.04375	0.1604	0.785	1	LAMC1	94.24
cg16422430	chr5	148187854	-0.122	0.4472	0.785	1		52.57
cg07291601	chr11	2922807	-0.03951	0.1449	0.785	1	SLC22A18AS	94.62
cg04910647	chr2	187611892	0.1009	0.37	0.785	1	FAM171B	85.93
cg01697674	chr2	191001744	-0.09283	0.3403	0.785	1	C2orf88	92.69
cg08930112	chr6	138612470	-0.07815	0.2865	0.785	1	KIAA1244	90.86
cg21893059	chr3	20037843	-0.1757	0.6442	0.785	1	PP2D1	86.22
cg11332499	chr15	75969239	0.06297	0.2309	0.785	1	CSPG4	86.79
cg10000852	chr2	10955076	-0.06818	0.25	0.785	1	PDIA6	84.79
cg07207220	chr4	155664941	-0.1041	0.3815	0.785	1	LRAT	7.24
cg18561691	chr1	154269862	0.158	0.5795	0.785	1		86.04
cg27326750	chr16	11367302	0.09856	0.3614	0.785	1	PRM3	55.94
cg07628185	chr16	70516599	-0.04534	0.1662	0.785	1	COG4	94.03
cg24593866	chr11	58610406	0.04763	0.1746	0.785	1	GLYATL2	93.4
cg01034367	chr16	48222917	0.1126	0.4128	0.785	1	ABCC11	86.16
cg14311471	chr5	32711095	-0.02086	0.07648	0.785	1	NPR3	2.87
cg12373597	chr3	195954739	-0.0591	0.2167	0.785	1	SLC51A	92.27
cg19208539	chr6	91297352	-0.02369	0.08686	0.785	1	MAP3K7	3.16
cg09382220	chr8	102544242	-0.1844	0.6762	0.785	1	GRHL2	91.24
cg17462203	chr2	88991605	0.01251	0.04589	0.785	1	RPIA	1
cg26414032	chr5	51981972	-0.04707	0.1726	0.785	1		94.92
cg25502047	chr13	25312828	0.0729	0.2673	0.785	1		84.35
cg10732087	chr14	32797487	-0.0897	0.3289	0.785	1	AKAP6	82.74
cg21968101	chr19	406560	-0.09979	0.3659	0.785	1	C2CD4C	62.69
cg21942827	chr8	80638319	0.04518	0.1657	0.785	1		94.37
cg10026577	chr10	129924769	-0.02491	0.09134	0.785	1	MKI67	3.4
cg23195741	chr14	88812646	-0.04319	0.1584	0.785	1		93.91
cg25022901	chr14	34921807	-0.1038	0.3805	0.785	1	SPTSSA	90.91
cg23479191	chr10	54338992	-0.2106	0.7723	0.785	1		72.21
cg08145178	chrX	103294452	0.1019	0.3737	0.785	1	MIR1256	74.74
cg02570079	chr7	156814845	-0.07569	0.2775	0.785	1		6.55
cg16213920	chr7	4011158	0.06652	0.2439	0.785	1	SDK1	88.04
cg02420939	chr4	87982639	-0.07436	0.2727	0.785	1	AFF1	91.07
cg13876135	chr1	211872318	-0.1601	0.5872	0.785	1		22.06
cg19627033	chr6	52859159	0.1533	0.5621	0.785	1	GSTA4	23.8
cg24167841	chr12	57389041	0.05501	0.2017	0.785	1	GPR182	89.86
cg11989674	chr2	175351902	-0.1382	0.5067	0.785	1	GPR155	25.77
cg05049695	chr5	141487909	-0.1059	0.3884	0.785	1	NDFIP1	74.24
cg03472949	chr6	135503330	0.04964	0.182	0.785	1	MYB	6.35
cg04788206	chr6	82473393	-0.04597	0.1686	0.785	1		94.15
cg26704282	chr12	132379031	0.008329	0.03054	0.785	1	ULK1	1.61
cg08202910	chr5	42586962	0.1285	0.4711	0.785	1	GHR	12.47
cg22153799	chr7	158819822	-0.0288	0.1056	0.785	1		97.13
cg24787262	chrX	106974931	-0.1287	0.4719	0.785	1	TSC22D3	80.81
cg20116413	chr17	3507230	0.04063	0.149	0.785	1	TRPV1	94.65
cg24630170	chr5	7852480	-0.07074	0.2594	0.785	1	C5orf49	86.94
cg11990043	chr14	21457383	0.07896	0.2896	0.785	1	METTL17	83.27
cg06845128	chr1	113236406	-0.04416	0.1619	0.785	1	MOV10	94.31
cg10055090	chr14	103806622	0.05784	0.2121	0.785	1	EIF5	93.6
cg07728870	chr2	199922848	0.0615	0.2255	0.785	1		91.5
cg20664809	chr14	100848244	-0.04441	0.1629	0.785	1	WDR25	93.8
cg04670625	chr14	59360865	-0.07283	0.2671	0.785	1	LINC01500	92.57
cg16636146	chr20	38904304	-0.1167	0.4279	0.785	1		89.87
cg09612493	chr11	32495732	-0.05568	0.2042	0.785	1		93.1
cg14066075	chr9	140325583	0.02581	0.09465	0.785	1	NOXA1	96.87
cg08682991	chr16	70557429	-0.0337	0.1236	0.785	1	COG4	4.47
cg09488258	chr5	39518875	0.05181	0.19	0.785	1		94.5
cg16995851	chr16	77743747	0.08453	0.31	0.785	1		85.13
cg16573636	chr11	19917499	0.08674	0.3181	0.785	1	NAV2	85.66
cg00807116	chr4	160698957	0.05484	0.2011	0.785	1		91.72
cg11432795	chr5	54528100	-0.05159	0.1892	0.785	1	CCNO	5.29
cg07344355	chr15	40633416	0.04413	0.1618	0.785	1	C15orf52	93.44
cg09536782	chr2	118845533	-0.02593	0.09508	0.785	1	INSIG2	3.35
cg00173178	chr22	37532458	0.1185	0.4345	0.785	1	IL2RB	80.86
cg15254063	chr11	108836469	0.1642	0.6023	0.785	1		53.44
cg26266515	chr8	48651652	0.07992	0.2931	0.785	1	CEBPD	3.54
cg20786221	chr7	65215780	0.07477	0.2742	0.785	1	CCT6P1	10.23
cg18751223	chr19	1480049	0.1045	0.3835	0.785	1	C19orf25	97.16
cg11273104	chr6	146187551	-0.2685	0.9848	0.785	1	LOC100507557	57.08
cg25703747	chr15	52416725	0.07684	0.2818	0.785	1	GNB5	86.68
cg02769145	chr1	160952126	-0.09185	0.3369	0.785	1		8.85
cg24359048	chr1	59650472	-0.07785	0.2855	0.785	1		85.56
cg14933468	chr11	62138599	-0.2602	0.9545	0.785	1	ASRGL1	55.27
cg22226197	chr3	121380526	-0.08493	0.3115	0.785	1	HCLS1	90.55
cg17565131	chr17	48149066	-0.04263	0.1563	0.785	1	ITGA3	94.04
cg23170646	chr4	183726665	-0.2393	0.8777	0.785	1		45.97
cg05568930	chr11	75522399	-0.1443	0.5291	0.785	1		49.2
cg16070298	chr17	30117307	0.09254	0.3394	0.785	1		86.67
cg02535342	chr2	70417372	-0.02288	0.0839	0.785	1	C2orf42	3.26
cg01726808	chr21	39238433	0.1135	0.4165	0.785	1	KCNJ6	14.43
cg18665036	chr13	37493479	-0.02084	0.07643	0.785	1	SMAD9	2.66
cg15278204	chr12	111126594	-0.1084	0.3974	0.785	1	HVCN1	10.66
cg23328778	chr10	71906669	-0.0742	0.2722	0.785	1	TYSND1	8.23
cg08117586	chr12	27727640	-0.04932	0.1809	0.785	1	PPFIBP1	92.71
cg00136173	chr5	176045746	0.1966	0.7212	0.785	1		86.92
cg01259775	chr5	2802233	0.134	0.4915	0.785	1		46.44
cg24129873	chr14	24769112	0.009369	0.03436	0.785	1	C14orf21	1.86
cg04329351	chr10	81955971	-0.1334	0.4893	0.785	1	ANXA11	83.03
cg04165508	chr1	94167631	-0.04676	0.1715	0.785	1		93.99
cg00267272	chr16	47493072	-0.08706	0.3193	0.785	1	ITFG1	90.81
cg13559259	chr18	30050338	-0.1339	0.491	0.785	1	FAM59A	7.94
cg19114595	chr1	68515977	0.1211	0.4442	0.785	1	DIRAS3	65.4
cg18491851	chr1	200880058	-0.09346	0.3428	0.785	1	C1orf106	83.58
cg19975375	chr20	35907849	-0.2087	0.7654	0.785	1		93.72
cg27431808	chr15	81292428	-0.05417	0.1987	0.785	1	MESDC1	4.7
cg09393448	chr6	2768616	0.2836	1.04	0.785	1	WRNIP1	33.26
cg06114238	chr21	47960237	0.1213	0.4449	0.785	1	DIP2A	74.7
cg15124396	chr6	137580438	-0.06639	0.2435	0.785	1		90.69
cg19744498	chr2	208631081	0.1506	0.5524	0.785	1	FZD5	52.36
cg18806997	chr1	45242078	-0.1083	0.3972	0.785	1	SNORD46	12.19
cg24215742	chr1	64180232	-0.08974	0.3292	0.785	1		43.75
cg02186196	chrX	38080778	-0.1918	0.7035	0.785	1	SRPX	59.39
cg12434712	chr4	40005867	0.09483	0.3479	0.785	1		11.08
cg07112673	chr12	100377910	0.07178	0.2633	0.785	1	ANKS1B	6.72
cg19505296	chr11	82890671	-0.04194	0.1538	0.785	1	PCF11	94.22
cg07131093	chr10	72648379	-0.01081	0.03967	0.785	1	PCBD1	1.97
cg22462235	chr1	226129481	-0.08917	0.3271	0.785	1	LEFTY2	84.49
cg13682158	chr15	70021839	-0.07365	0.2702	0.785	1		91.72
cg25939647	chr15	40173065	0.1094	0.4012	0.785	1	GPR176	80.68
cg07300386	chr6	168529652	0.0775	0.2843	0.785	1		79.69
cg02200402	chr15	77364577	0.04911	0.1802	0.785	1	TSPAN3	92.74
cg12884780	chr1	3078148	-0.08311	0.3049	0.785	1	PRDM16	86.27
cg18717600	chrX	46404986	-0.08396	0.308	0.785	1	ZNF674	24.9
cg24583282	chr19	48495973	0.05141	0.1886	0.785	1	BSPH1	92.05
cg13097342	chr7	38217509	0.1367	0.5015	0.785	1	STARD3NL	7.63
cg00004207	chr2	38977301	-0.04924	0.1807	0.785	1	SFRS7	8.06
cg01898524	chr20	34702229	-0.1034	0.3792	0.785	1	EPB41L1	88.27
cg26504197	chr5	892724	-0.009903	0.03633	0.785	1	TRIP13	1.78
cg25196036	chr6	26257604	0.1275	0.4678	0.785	1		69.98
cg08749386	chr5	73502831	-0.2747	1.008	0.785	1		91.59
cg27599015	chr20	50175489	0.07176	0.2632	0.785	1	NFATC2	88.24
cg00781691	chr15	29559712	0.03139	0.1152	0.785	1	FAM189A1	94.95
cg20026346	chr6	136872552	-0.1265	0.464	0.785	1	MAP7	77.4
cg00567849	chr18	9147103	-0.2239	0.8215	0.785	1	ANKRD12	76.15
cg03720617	chr16	47527034	0.1431	0.5251	0.785	1	PHKB	11.1
cg13017490	chr8	69928369	-0.04986	0.1829	0.785	1	LINC01592	93.55
cg20680669	chr22	28189870	0.03092	0.1134	0.785	1	MN1	95.74
cg16758809	chr12	43151825	-0.07442	0.273	0.785	1		91.19
cg18686905	chr5	74064943	0.118	0.433	0.785	1	NSA2	89.55
cg14809891	chr5	5739504	-0.1772	0.65	0.785	1		55.73
cg23521468	chr5	172721731	0.1343	0.4928	0.785	1		39.01
cg23967605	chr3	141105198	-0.1633	0.5992	0.785	1	ZBTB38	88.92
cg18177414	chr7	149389929	-0.04525	0.166	0.785	1		3.88
cg14431337	chr7	75047781	-0.05385	0.1976	0.785	1	POM121C	94.12
cg19684883	chr9	74980740	-0.02775	0.1018	0.785	1	ZFAND5	3.46
cg13591364	chr20	62220893	0.03278	0.1203	0.785	1	GMEB2	95.31
cg15107575	chr8	134151332	0.1582	0.5803	0.785	1		72.82
cg02610507	chr8	145911260	-0.03142	0.1153	0.785	1		4.03
cg12406492	chr11	45274373	-0.07085	0.2599	0.785	1	SYT13	78.85
cg27500473	chr21	42397022	0.07009	0.2572	0.785	1		88.47
cg21806387	chr10	24269105	-0.3869	1.419	0.785	1	KIAA1217	88.81
cg07486380	chr6	35034417	0.07841	0.2877	0.785	1	ANKS1A	80.28
cg10202461	chr20	61979433	0.09284	0.3406	0.785	1	CHRNA4	90.52
cg10595406	chr17	2586303	0.04794	0.1759	0.785	1	PAFAH1B1	93.63
cg16300300	chr13	28501366	0.135	0.4954	0.785	1		14.04
cg24903382	chr4	95917486	0.3128	1.148	0.786	1	BMPR1B	57.13
cg12441624	chr13	114748733	-0.03874	0.1422	0.786	1	RASA3	94.45
cg03635525	chr15	79164072	-0.0415	0.1523	0.786	1	MORF4L1	94.44
cg19275040	chr1	35325496	-0.02159	0.07921	0.786	1	C1orf212	3.01
cg05232133	chr1	3828901	-0.3073	1.128	0.786	1	LOC100133612	96.87
cg08447387	chr8	131369596	0.1469	0.5388	0.786	1	ASAP1	67.53
cg21014238	chr11	117014871	0.02128	0.0781	0.786	1	PAFAH1B2	1.59
cg01056400	chr2	208119426	-0.1298	0.4763	0.786	1		17.43
cg08315145	chr11	71950053	0.07644	0.2805	0.786	1	INPPL1	92.27
cg09307988	chr18	61874783	-0.05686	0.2086	0.786	1	LOC284294	91.68
cg23989770	chr4	42430314	-0.0424	0.1556	0.786	1	ATP8A1	94.1
cg03748608	chr12	3129822	0.07407	0.2718	0.786	1	TEAD4	86.4
cg11315621	chr17	57829517	0.05547	0.2035	0.786	1	VMP1	93.45
cg02741544	chr8	141567390	0.04572	0.1678	0.786	1	EIF2C2	93.41
cg09835686	chr13	38289361	-0.08593	0.3153	0.786	1	TRPC4	89.65
cg13242160	chr8	55294610	-0.1094	0.4015	0.786	1		10.83
cg18764836	chr4	6306335	0.06444	0.2365	0.786	1		84.79
cg18997901	chr6	76461321	-0.09936	0.3646	0.786	1	MYO6	81.91
cg00599280	chr4	166300445	0.0348	0.1277	0.786	1	CPE	4.15
cg14857471	chr10	6962119	-0.0361	0.1325	0.786	1		4.84
cg04064028	chr2	170335723	0.1108	0.4065	0.786	1	BBS5	54.64
cg01774050	chr17	33905714	-0.03611	0.1325	0.786	1	PEX12	4.96
cg21341645	chr7	155091523	0.3092	1.135	0.786	1	INSIG1	62.48
cg07843181	chr1	20901371	-0.1469	0.5393	0.786	1		71.78
cg05427358	chr13	78668546	0.1653	0.6066	0.786	1	RNF219-AS1	89.47
cg21794428	chr13	21635420	0.01216	0.04464	0.786	1	LATS2	2.04
cg17437435	chr3	49933803	0.05938	0.2179	0.786	1	MST1R	91.01
cg17000410	chr21	16796447	0.0481	0.1765	0.786	1		93.11
cg11214619	chr19	52660714	-0.08603	0.3157	0.786	1	ZNF836	92.23
cg11734508	chr20	15339862	-0.1346	0.494	0.786	1	MACROD2	86.71
cg07676002	chr20	44880000	0.04459	0.1637	0.786	1	CDH22	6.86
cg08591579	chr5	54603795	-0.03593	0.1319	0.786	1	DHX29	4.02
cg22762951	chr1	224518104	-0.03477	0.1276	0.786	1	NVL	4.77
cg18728780	chr14	62120470	-0.1771	0.6499	0.786	1		62.76
cg09790829	chr6	91007365	0.0751	0.2756	0.786	1	BACH2	88.63
cg24977335	chr17	48583667	0.1006	0.3693	0.786	1		73.79
cg26825811	chr7	31008126	-0.05963	0.2188	0.786	1	GHRHR	8.12
cg06927220	chr8	145170964	-0.1796	0.659	0.786	1	KIAA1875	94.82
cg25054189	chr15	75641081	-0.1478	0.5423	0.786	1	NEIL1	21.38
cg14118272	chr1	28677416	-0.04794	0.1759	0.786	1		92.75
cg17198917	chr3	119381218	0.07542	0.2768	0.786	1		93.02
cg25335841	chr7	38351094	0.2433	0.8929	0.786	1		14.46
cg13968218	chr9	127216047	-0.04872	0.1788	0.786	1	GPR144	5.27
cg00054948	chr1	93174008	0.09934	0.3646	0.786	1	EVI5	92.49
cg09702671	chr11	85828184	0.349	1.281	0.786	1		93.11
cg07800627	chr5	155916319	-0.1502	0.5511	0.786	1	SGCD	66.96
cg20220208	chr12	89413433	-0.09442	0.3466	0.786	1		4.87
cg12432323	chr12	96689378	-0.08292	0.3043	0.786	1	CDK17	92.83
cg01064804	chr8	95365677	0.08047	0.2953	0.786	1		83.8
cg01969910	chr3	179169571	-0.008602	0.03157	0.786	1	GNB4	1.82
cg04791789	chr5	1034624	0.06615	0.2428	0.786	1	NKD2	88.15
cg26702290	chr8	77914090	-0.03311	0.1215	0.786	1	PEX2	95.91
cg15469732	chr12	117491896	0.1517	0.5566	0.786	1	TESC	67.59
cg21436971	chr5	107145270	-0.041	0.1505	0.786	1		94.89
cg18563860	chr20	57583391	-0.1744	0.64	0.786	1	CTSZ	63.2
cg16381723	chr5	38509608	-0.08451	0.3102	0.786	1	LIFR	92.09
cg09756419	chr16	67918680	0.05726	0.2102	0.786	1	NRN1L	91.73
cg15612186	chr1	167523069	0.1329	0.4878	0.786	1	CREG1	12.82
cg00570697	chr21	18885061	0.03091	0.1135	0.786	1	CXADR	4.04
cg11893742	chr10	95432879	-0.1176	0.4315	0.786	1	FRA10AC1	92.59
cg12753515	chr6	160699120	-0.0651	0.239	0.786	1		91.71
cg05670885	chr10	134361949	-0.06359	0.2334	0.786	1	INPP5A	86.01
cg13284299	chr4	48545948	-0.03668	0.1346	0.786	1	FRYL	94.59
cg15384599	chr3	4344887	0.03002	0.1102	0.786	1	SETMAR	3.28
cg11906829	chr7	142326370	-0.07648	0.2807	0.786	1		90.37
cg13322152	chr10	132914309	-0.1405	0.5156	0.786	1	TCERG1L	43.97
cg03674061	chr8	48187955	-0.05017	0.1842	0.786	1	SPIDR	94.51
cg03132997	chr19	4910069	0.02292	0.08412	0.786	1	UHRF1	1.52
cg19781536	chr18	649381	0.05509	0.2022	0.786	1	CLUL1	92.33
cg07781212	chr8	87535689	-0.04518	0.1658	0.786	1	CPNE3	5.64
cg04639174	chr11	36532425	0.14	0.5141	0.786	1	TRAF6	37.76
cg14413721	chr9	86322043	-0.2299	0.844	0.786	1	UBQLN1	16.51
cg22621258	chr18	12990565	-0.1119	0.4109	0.786	1	CEP192	68.82
cg01828695	chr12	6935374	-0.06822	0.2504	0.786	1	GPR162	89.16
cg12032603	chr12	111872336	0.1213	0.4452	0.786	1	SH2B3	73.81
cg02411961	chr9	34523230	0.03001	0.1102	0.786	1	ENHO	4.18
cg12353080	chr19	2054068	0.04394	0.1613	0.786	1		92.86
cg00598741	chr19	50029587	0.04906	0.1801	0.786	1	RCN3	92.16
cg26607530	chr20	3207172	-0.07718	0.2833	0.786	1		88.31
cg09532113	chr19	16967069	0.01256	0.0461	0.786	1	SIN3B	97.92
cg06788751	chr8	6650471	-0.05223	0.1918	0.786	1		91.79
cg22001533	chr2	50574516	0.08501	0.3121	0.786	1	NRXN1	6.61
cg24607409	chr8	60506468	0.1575	0.5784	0.786	1		81.55
cg03414764	chr15	81176570	0.05213	0.1914	0.786	1	KIAA1199	95
cg09529287	chr7	88294333	0.0589	0.2162	0.786	1		92.67
cg07540593	chr11	111956827	-0.09603	0.3525	0.786	1	TIMM8B	8.75
cg02045352	chr10	129291058	-0.07325	0.2689	0.786	1		92.62
cg10696755	chr3	183354176	-0.01508	0.05535	0.786	1	KLHL24	1.06
cg00745835	chr10	80778842	-0.03028	0.1112	0.786	1	LOC283050	95.51
cg00120464	chr4	146842191	0.09194	0.3375	0.786	1	ZNF827	89.09
cg04040884	chr6	2949127	0.03136	0.1151	0.786	1	SERPINB6	95.12
cg24770782	chr6	144144818	0.1697	0.6232	0.786	1	PHACTR2	51.19
cg09517751	chr1	234741797	0.02198	0.08069	0.786	1	IRF2BP2	2.87
cg24584252	chr16	54155954	-0.05239	0.1923	0.786	1		91.19
cg08600197	chr19	51056945	-0.1029	0.3777	0.786	1	LRRC4B	82.35
cg04402905	chr18	50679853	-0.1882	0.6909	0.786	1	DCC	11.06
cg18949521	chr6	29324300	-0.08231	0.3022	0.786	1	OR5V1	90.43
cg13854688	chr3	43821635	0.1251	0.4592	0.786	1		65.32
cg11548184	chr7	140356777	-0.1679	0.6166	0.786	1		18.73
cg15480338	chr2	71018823	0.1388	0.5095	0.786	1	FIGLA	81.64
cg14779401	chr1	206299388	0.09971	0.3661	0.786	1		75.83
cg16181613	chrX	77359860	0.08209	0.3014	0.786	1	PGK1	10.08
cg17337514	chr7	149322773	-0.1416	0.5198	0.786	1	ZNF767	15.21
cg00876552	chr1	175037359	-0.04236	0.1555	0.786	1	TNN	94.23
cg03315029	chr7	102076639	0.07044	0.2586	0.786	1	ORAI2	86.73
cg16416394	chr5	24500624	-0.05012	0.184	0.786	1	CDH10	94.2
cg07220939	chr11	64358617	0.167	0.6133	0.786	1	SLC22A12	66.86
cg26968166	chr15	60657783	-0.1431	0.5253	0.786	1	ANXA2	91.18
cg23324766	chr4	89689633	0.0925	0.3396	0.786	1	FAM13A	92.77
cg20014974	chr1	8271918	0.1124	0.4126	0.786	1		31.31
cg08756532	chr3	156173743	0.07491	0.275	0.786	1	KCNAB1	85.14
cg02733025	chr7	155275613	0.1481	0.5437	0.786	1		64.02
cg21449229	chr8	142397080	-0.0115	0.04223	0.786	1		2.32
cg07485228	chr12	12666810	0.228	0.8372	0.786	1	DUSP16	88.39
cg23973429	chr8	102504746	-0.04692	0.1723	0.786	1	GRHL2	3.8
cg01634964	chr19	11093622	-0.03212	0.1179	0.786	1	SMARCA4	95.24
cg11883690	chr19	16939782	0.04316	0.1585	0.786	1	SIN3B	93.36
cg13974400	chr2	179637873	0.04222	0.155	0.786	1	TTN	95.57
cg21110576	chr4	57998425	-0.0639	0.2346	0.786	1		92.05
cg07945221	chr16	810247	0.06511	0.2391	0.786	1	MSLN	86.55
cg03255619	chr8	127579693	0.06136	0.2253	0.786	1		93.54
cg01377644	chr17	7126609	0.07853	0.2884	0.786	1	ACADVL	88.89
cg21529533	chr6	29796015	-0.04656	0.171	0.786	1	HLA-G	6.56
cg26158288	chr7	87563052	0.1188	0.4361	0.786	1	ADAM22	30.85
cg26276964	chr8	4147904	-0.142	0.5213	0.786	1	CSMD1	58.84
cg21276413	chr15	27112287	-0.04151	0.1524	0.786	1	GABRA5	4.57
cg26198807	chr11	46957758	-0.1578	0.5796	0.786	1	C11orf49	68.51
cg16831331	chr17	79047681	0.09919	0.3642	0.786	1	BAIAP2	79.43
cg14054279	chr3	185676640	0.05122	0.1881	0.786	1		93.39
cg03402235	chr15	42749336	-0.1096	0.4024	0.786	1	ZFP106	87.19
cg02853801	chr13	111766339	-0.06053	0.2223	0.786	1	ARHGEF7	6.13
cg11216027	chr10	134884261	-0.1113	0.4086	0.786	1		87.2
cg05187700	chr13	46286964	-0.08184	0.3006	0.786	1	SPERT	88.44
cg06301070	chr5	9631258	0.06151	0.2259	0.786	1	TAS2R1	92.49
cg25552548	chr2	16769686	-0.2916	1.071	0.786	1	FAM49A	90.21
cg21729557	chr10	30864771	0.03831	0.1407	0.786	1		94.67
cg26955412	chr1	57282816	-0.2075	0.7622	0.786	1	C1orf168	67.03
cg17025741	chr4	114468820	0.03144	0.1155	0.786	1	CAMK2D	4.3
cg06725695	chr5	109155778	-0.07894	0.2899	0.786	1	MAN2A1	93.8
cg22186263	chr7	137570950	-0.0454	0.1667	0.786	1	CREB3L2	93.31
cg23024467	chr14	51354898	-0.1291	0.474	0.786	1	ABHD12B	61.04
cg13774948	chr14	53019342	-0.02862	0.1051	0.786	1	TXNDC16	2.57
cg03313776	chr14	97584249	-0.1474	0.5414	0.786	1		69
cg08537418	chr17	5342414	0.008969	0.03294	0.786	1	C1QBP	1.38
cg00516051	chr17	4047033	-0.01323	0.0486	0.786	1	ZZEF1	1.14
cg21988067	chr4	140478063	0.01266	0.04651	0.786	1	SETD7	2.01
cg03206779	chr3	117539832	-0.17	0.6242	0.786	1		82.56
cg00851052	chr21	31130566	-0.03868	0.1421	0.786	1	GRIK1-AS1	95.23
cg17561030	chr5	72794050	-0.02149	0.07891	0.786	1	BTF3	2.27
cg06596333	chr9	105280774	0.06182	0.227	0.786	1	LINC00587	93.03
cg25536300	chr19	797459	-0.0213	0.07822	0.786	1	PTBP1	3.02
cg09277546	chr15	22981419	0.07597	0.279	0.786	1	CYFIP1	88
cg16300531	chr12	118405988	-0.3182	1.169	0.786	1	KSR2	27.45
cg07766942	chr3	23298278	-0.06413	0.2356	0.786	1	UBE2E2	92.06
cg07062130	chr14	47121033	0.1331	0.4887	0.786	1	RPL10L	86.05
cg02678638	chr16	85671115	-0.05617	0.2063	0.786	1	KIAA0182	92.38
cg18187005	chr8	144626157	0.08146	0.2992	0.786	1		89.51
cg03488056	chr2	230765067	0.08564	0.3145	0.786	1	TRIP12	93.08
cg24056874	chr4	83748831	0.03174	0.1166	0.786	1	SEC31A	94.9
cg10906729	chr17	46682390	-0.4811	1.767	0.786	1	LOC404266	34.14
cg25878441	chr15	101389354	0.2843	1.044	0.786	1		56.16
cg14193765	chr1	231664591	-0.1538	0.5649	0.786	1	TSNAX-DISC1	3.28
cg02169743	chr16	49191803	0.1195	0.439	0.786	1		8.95
cg24217144	chr6	65939848	-0.1107	0.4065	0.786	1	EYS	8.94
cg19930710	chr7	91932913	0.04603	0.1691	0.786	1	ANKIB1	93.57
cg19566038	chr2	128615962	-0.03985	0.1464	0.786	1	POLR2D	4.86
cg12024787	chr16	24360304	-0.1593	0.585	0.786	1	CACNG3	66.56
cg02323277	chr12	115109504	0.03569	0.1311	0.786	1	TBX3	4.17
cg27023524	chr5	54010481	-0.05185	0.1905	0.786	1		91.96
cg06998210	chr16	66878568	-0.01808	0.06641	0.786	1	CA7	2.86
cg27101802	chr5	172638210	-0.08122	0.2983	0.786	1		87.93
cg22353930	chr3	107042230	-0.1052	0.3866	0.786	1	LINC00883	73.29
cg14843920	chr17	75451932	0.1322	0.4858	0.786	1	SEPT9	71.72
cg04738379	chr15	81282102	0.03863	0.1419	0.786	1	MESDC2	6.41
cg13457961	chr3	186501085	0.05295	0.1945	0.786	1	SNORD2	6.21
cg02944864	chr19	46881433	0.1078	0.3958	0.786	1	PPP5C	89.64
cg04747278	chr19	39213383	-0.06717	0.2467	0.786	1	ACTN4	89.07
cg07066868	chr1	150337482	-0.05643	0.2073	0.786	1	RPRD2	5.37
cg04508606	chr2	209010890	-0.7517	2.761	0.786	1	CRYGB	83.11
cg09001440	chr16	87952767	-0.102	0.3747	0.786	1	CA5A	78.9
cg19644670	chr19	17185523	0.09156	0.3363	0.786	1	MYO9B	42.7
cg05027032	chr5	172258178	-0.1208	0.4436	0.786	1		16.5
cg10484721	chr17	55173202	-0.09132	0.3354	0.786	1	AKAP1	87.88
cg23853416	chr10	45065077	0.101	0.3711	0.786	1		79.55
cg26027478	chr5	49843189	0.2045	0.7512	0.786	1		18.87
cg04334075	chr14	52273121	0.04195	0.1541	0.786	1		94.51
cg13671181	chr20	61669380	0.1563	0.5742	0.786	1	NCRNA00029	83.35
cg16304438	chr4	72896584	0.1088	0.3995	0.786	1	NPFFR2	89.43
cg13488851	chr1	35246223	0.05493	0.2018	0.786	1	GJB3	91.32
cg26479890	chr10	134842578	0.07181	0.2638	0.786	1		86.98
cg26766347	chr5	139059871	0.05091	0.187	0.786	1	CXXC5	93.17
cg10218605	chr7	158379132	0.2332	0.8567	0.786	1	PTPRN2	55.72
cg24300494	chr4	89922256	-0.19	0.6981	0.786	1	FAM13A	74.61
cg08546765	chr6	144208148	0.09643	0.3542	0.786	1	ZC2HC1B	88.87
cg08643953	chr3	132379052	-0.03885	0.1427	0.786	1	UBA5	4.65
cg10197769	chr6	88353016	0.3362	1.235	0.786	1	ORC3	92.55
cg06013113	chr16	678127	0.04342	0.1595	0.786	1	RAB40C	96
cg09743011	chr2	239893469	0.04755	0.1747	0.786	1		94.71
cg14780310	chr20	46392458	-0.1049	0.3855	0.786	1	SULF2	73.06
cg25246070	chr1	248019761	-0.04634	0.1702	0.786	1	TRIM58	93.74
cg06373887	chr3	12574655	-0.05166	0.1898	0.786	1	TSEN2	92.28
cg19569127	chr6	31739837	-0.1051	0.3859	0.786	1	VWA7	53.55
cg07349283	chr8	125462978	0.08692	0.3193	0.786	1	TRMT12	2.51
cg05547200	chr18	37421988	0.03869	0.1422	0.786	1		3.9
cg27150158	chr10	107263173	-0.1637	0.6014	0.786	1		87.96
cg04927557	chr17	33639933	-0.04103	0.1507	0.786	1		4.86
cg27331546	chr13	101311966	0.02754	0.1012	0.786	1	TMTC4	95.6
cg24362778	chr7	154050352	0.06932	0.2547	0.786	1	DPP6	88.29
cg25311808	chr8	136526271	0.05477	0.2012	0.786	1	KHDRBS3	93.41
cg17102269	chr8	3830691	-0.2148	0.7891	0.786	1	CSMD1	23.51
cg18214513	chr2	10700146	0.04941	0.1815	0.786	1		88.72
cg05607423	chr20	13864214	-0.1672	0.6141	0.786	1	SEL1L2	58.04
cg06564827	chr2	11822456	0.04586	0.1685	0.786	1		5.83
cg23786747	chr10	64320150	0.4023	1.478	0.786	1	ZNF365	74.14
cg00846502	chr16	971186	-0.06484	0.2382	0.786	1	LMF1	92.09
cg10946559	chr12	10212802	0.08791	0.323	0.786	1	CLEC9A	89.43
cg17737776	chr17	79122455	-0.2905	1.067	0.786	1	AATK	78.39
cg15127867	chr2	128457218	-0.05482	0.2014	0.786	1	SFT2D3	92.3
cg09857761	chr16	815553	0.04673	0.1717	0.786	1	MSLN	95.04
cg02349446	chr20	50342180	-0.03341	0.1227	0.786	1	ATP9A	95.1
cg18052443	chr1	65431702	0.02077	0.07632	0.786	1	JAK1	2.88
cg00748092	chr11	27015473	-0.2071	0.7608	0.786	1	FIBIN	62.59
cg03114748	chr20	35973098	-0.481	1.767	0.786	1	SRC	88.72
cg00589006	chr16	70415864	0.1033	0.3795	0.786	1	ST3GAL2	35.18
cg20227511	chr13	28670602	-0.2603	0.9564	0.786	1	FLT3	59.12
cg02810279	chr1	7502764	-0.03927	0.1443	0.786	1	CAMTA1	94.66
cg13280983	chr7	142573410	0.08233	0.3025	0.786	1	TRPV6	71.55
cg01080424	chr7	6520004	-0.09123	0.3352	0.786	1	KDELR2	91.25
cg09501917	chr16	69391360	0.04644	0.1706	0.786	1	TERF2	94.25
cg15784006	chr7	6692445	0.05606	0.206	0.786	1		97.48
cg17594527	chr17	27291046	-0.09295	0.3415	0.786	1	SEZ6	74.29
cg01711619	chr10	122395671	-0.09736	0.3577	0.786	1	MIR5694	29.98
cg13241517	chr7	76982169	-0.1702	0.6253	0.786	1	GSAP	81.52
cg03631396	chr1	89732790	-0.08686	0.3191	0.786	1	GBP5	89.02
cg04361019	chr2	8600980	-0.06282	0.2308	0.786	1		91.56
cg07661660	chr10	33426312	-0.08197	0.3012	0.786	1		91.24
cg16160753	chr20	57750244	-0.2945	1.082	0.786	1		58.25
cg08253651	chr12	96252105	-0.05171	0.19	0.786	1	SNRPF	3.87
cg09436815	chr4	85809391	0.1531	0.5625	0.786	1	WDFY3	87.56
cg08233359	chr6	110799058	-0.03026	0.1112	0.786	1	SLC22A16	96.73
cg10880410	chr19	51962559	0.1187	0.4363	0.786	1	SIGLEC8	27.66
cg21628297	chr11	107977510	0.05516	0.2027	0.786	1	CUL5	94.22
cg09314766	chr8	39695697	0.05759	0.2116	0.786	1	ADAM2	91.28
cg24442913	chr11	14994606	0.1171	0.4304	0.786	1	CALCA	45.81
cg16288562	chr5	2111458	0.07594	0.2791	0.786	1		86.78
cg26125793	chr11	3852971	0.1647	0.6051	0.786	1	RHOG	63.01
cg15207662	chr5	175108315	-0.05276	0.1939	0.786	1	HRH2	93.29
cg20379806	chr20	48302641	0.1929	0.7087	0.786	1	B4GALT5	72.76
cg10530733	chrX	53078631	0.1087	0.3996	0.786	1	GPR173	34.01
cg09029633	chr16	90077571	0.1865	0.6854	0.786	1	DBNDD1	41.39
cg12152704	chr16	84693079	-0.08873	0.326	0.786	1	KLHL36	87.81
cg02538070	chr20	35092693	-0.0287	0.1054	0.786	1	DLGAP4	94.72
cg19294393	chr3	157000106	0.1031	0.379	0.786	1	VEPH1	65.87
cg23776779	chr4	36198560	0.04284	0.1574	0.786	1	ARAP2	93.66
cg18481241	chr13	48893727	0.1247	0.4582	0.786	1	RB1	43.86
cg15709445	chrX	19865323	-0.07678	0.2821	0.786	1	SH3KBP1	26.14
cg15428794	chr9	83927133	0.08681	0.319	0.786	1		86.17
cg02635001	chr1	234163341	0.1166	0.4284	0.786	1	SLC35F3	74.47
cg10962090	chr5	80424630	-0.07658	0.2814	0.786	1	RASGRF2	89.51
cg25913172	chr17	4688629	-0.1156	0.4249	0.786	1	VMO1	6.21
cg18659424	chr8	50425219	0.1485	0.5459	0.786	1		65.75
cg08479065	chr8	19543103	-0.03229	0.1187	0.786	1		94.72
cg20047878	chr10	49650160	-0.03359	0.1235	0.786	1		94.91
cg00150418	chr3	50099325	-0.02627	0.09655	0.786	1	RBM6	95.68
cg18484468	chr14	61846007	0.07263	0.2669	0.786	1	PRKCH	92.05
cg17028719	chr9	34729218	-0.08633	0.3172	0.786	1	FAM205A	88.98
cg27640020	chr19	19002253	-0.04465	0.1641	0.786	1	GDF1	93.65
cg05799550	chr2	169756983	0.06246	0.2295	0.786	1	G6PC2	84.99
cg09185650	chr6	37664538	-0.0376	0.1382	0.786	1	MDGA1	7.27
cg13884962	chr3	62482123	-0.09707	0.3567	0.786	1	CADPS	79.21
cg10681255	chr14	74208269	-0.03689	0.1356	0.786	1	ELMSAN1	5.21
cg11168006	chr1	34329788	-0.05977	0.2196	0.786	1	HMGB4	91.89
cg05037806	chr8	143407432	-0.1049	0.3855	0.786	1	TSNARE1	88.35
cg20749655	chr12	53638442	-0.08432	0.3099	0.786	1		79.65
cg23411397	chr15	62543237	-0.08013	0.2945	0.786	1		89.73
cg08107308	chr2	240234604	0.08855	0.3254	0.786	1	HDAC4	90.97
cg12362235	chr10	14690936	0.623	2.29	0.786	1	FAM107B	42.87
cg05547777	chr5	50694888	0.1294	0.4756	0.786	1		11.29
cg04776124	chr2	28560282	0.05067	0.1862	0.786	1	BRE	90.18
cg01084435	chr16	58535556	-0.08546	0.3141	0.786	1	NDRG4	13.43
cg06197284	chr9	86916791	0.1468	0.5395	0.786	1	SLC28A3	69.83
cg15895071	chr16	22129011	-0.04647	0.1708	0.786	1	VWA3A	93.8
cg08773689	chr12	649625	0.07702	0.2831	0.786	1	B4GALNT3	83.09
cg04938082	chr16	69156328	-0.03258	0.1198	0.786	1	CHTF8	94.35
cg00223792	chr4	75618840	0.04393	0.1614	0.786	1		94.31
cg06773798	chr10	105979969	0.02844	0.1045	0.786	1	C10orf79	95.98
cg14330713	chr17	36856244	0.0343	0.1261	0.786	1		95.56
cg12880059	chr7	150839955	0.1109	0.4074	0.786	1	AGAP3	80.87
cg15105180	chr7	100242812	0.07496	0.2755	0.786	1	ACTL6B	31.18
cg12195369	chr19	55972957	0.1576	0.5792	0.786	1	ISOC2	3.36
cg15821401	chr1	44482420	-0.04615	0.1696	0.786	1	SLC6A9	94.45
cg08381586	chr22	47503488	0.03519	0.1293	0.786	1	TBC1D22A	94.54
cg13658710	chr2	100068004	-0.05037	0.1851	0.786	1	REV1	93.99
cg08234439	chr4	126314371	-0.1134	0.417	0.786	1	FAT4	89.84
cg00103984	chr5	54603719	-0.009839	0.03616	0.786	1	DHX29	1.85
cg08313880	chr17	4643401	-0.1055	0.3879	0.786	1	CXCL16	20.32
cg20607331	chr19	58038621	-0.02733	0.1004	0.786	1	ZNF549	3.49
cg19407816	chr11	13236874	0.06609	0.2429	0.786	1		93.08
cg26278214	chr6	30173616	-0.06707	0.2465	0.786	1	TRIM26	91.1
cg12873189	chr3	129246272	-0.06055	0.2226	0.786	1	RHO	90.08
cg01105337	chr20	2308707	0.08246	0.3031	0.786	1	TGM3	79.84
cg02634492	chr10	131293370	0.05232	0.1923	0.786	1	MGMT	94.33
cg03576555	chr10	126792721	-0.06855	0.252	0.786	1	CTBP2	85.65
cg11517576	chr15	66321961	0.08674	0.3189	0.786	1	MEGF11	87.48
cg20276933	chr7	142023568	-0.1076	0.3955	0.786	1		16.56
cg26226988	chr11	1037923	0.09597	0.3528	0.786	1	MUC6	83.81
cg09531436	chr6	31371557	-0.02154	0.07917	0.786	1	MICA	2.65
cg00987097	chr1	2471732	0.08524	0.3133	0.786	1		86.96
cg20932692	chr14	23398423	-0.0255	0.09373	0.786	1	PRMT5	1.99
cg18395809	chr7	157495882	-0.09278	0.3411	0.786	1	PTPRN2	86.14
cg14031846	chr12	124896614	0.04847	0.1782	0.786	1	NCOR2	93.29
cg08701937	chr10	81965488	0.01277	0.04696	0.786	1	ANXA11	2.37
cg09631044	chr12	50419555	-0.03676	0.1351	0.786	1	RACGAP1	3.92
cg21654303	chr2	176866349	-0.02397	0.08811	0.786	1	KIAA1715	3.04
cg10300154	chr5	7870577	0.04295	0.1579	0.786	1	MTRR	93.7
cg20691608	chr13	114843624	-0.4947	1.819	0.786	1	RASA3	91.78
cg17615247	chr1	95191355	0.06408	0.2356	0.786	1	LINC01057	86.47
cg04355829	chr2	132209049	-0.06847	0.2517	0.786	1	RNU6-81P	89.01
cg13620034	chr8	72755052	-0.02705	0.09945	0.786	1	MSC	3.35
cg03966708	chr1	112302816	0.03557	0.1308	0.786	1	DDX20	95.29
cg20132738	chr1	186528736	0.0855	0.3143	0.786	1		92.99
cg08780680	chr13	24640963	-0.06135	0.2255	0.786	1		91.25
cg08711530	chrX	31282451	-0.2026	0.7448	0.786	1	DMD	73.65
cg16764909	chr17	57233385	-0.4488	1.65	0.786	1	SKA2	9.46
cg14459824	chr19	4910060	0.1405	0.5164	0.786	1	UHRF1	18.4
cg21707996	chr8	38647514	-0.04813	0.177	0.786	1	TACC1	93.16
cg17473382	chr17	59489098	-0.04398	0.1617	0.786	1	C17orf82	3.2
cg06094757	chr12	10563003	0.09613	0.3534	0.786	1	KLRC4	91.89
cg26530422	chr5	138657428	0.05317	0.1955	0.786	1	MATR3	92.87
cg08567760	chr20	18794097	-0.09221	0.339	0.786	1	C20orf79	76.39
cg21940302	chr12	44447982	-0.1778	0.6538	0.786	1	TMEM117	88.62
cg17357537	chr1	78355519	0.07247	0.2665	0.786	1	NEXN-AS1	93.37
cg02256576	chr16	66995192	0.09232	0.3394	0.786	1	CES3	30.26
cg19647370	chr12	26146815	0.2044	0.7514	0.786	1	RASSF8	88.38
cg00313223	chr20	44777519	0.08335	0.3064	0.786	1		79.9
cg23941688	chr17	2616018	0.1104	0.4059	0.786	1	CLUH	82.29
cg25723645	chr5	120047545	-0.1122	0.4127	0.786	1		80.28
cg03919729	chr11	71926847	0.0478	0.1758	0.786	1	FOLR2	94.13
cg20618610	chr11	58830857	-0.1133	0.4166	0.786	1		41.19
cg10508057	chr15	58035949	-0.08122	0.2986	0.786	1		88.44
cg26231095	chr17	67055932	-0.06796	0.2499	0.786	1	ABCA9	92.66
cg00216659	chr2	196521989	-0.03177	0.1168	0.786	1	SLC39A10	3.19
cg22415992	chr17	1531653	-0.02264	0.08325	0.786	1	SLC43A2	3.05
cg27468226	chr2	176846399	-0.08091	0.2975	0.786	1	KIAA1715	89.83
cg01804117	chr16	67783269	0.0691	0.2541	0.786	1	RANBP10	85.59
cg20921268	chr9	438110	-0.05993	0.2204	0.786	1	DOCK8	92.16
cg17759354	chr16	56898786	-0.1191	0.4379	0.786	1	SLC12A3	84.94
cg09705459	chr13	44404502	0.06766	0.2488	0.786	1		91.26
cg11854463	chr10	33889182	-0.07963	0.2928	0.786	1		91.95
cg19399370	chr6	74268449	-0.07063	0.2597	0.786	1		91.67
cg04356588	chr11	132277086	0.09811	0.3608	0.786	1		68.83
cg20920033	chr5	75008688	-0.1509	0.5549	0.786	1	POC5	91.27
cg12422484	chr8	81946473	0.05811	0.2137	0.786	1	PAG1	92.65
cg19571106	chr8	9762850	-0.03293	0.1211	0.786	1		3.77
cg08435439	chr9	135355356	0.06225	0.2289	0.786	1	C9orf171	88.37
cg24182500	chr4	146405662	0.0496	0.1824	0.786	1	SMAD1	93.09
cg21990131	chr2	68593583	0.1264	0.465	0.786	1	PLEK	18.76
cg04026360	chr2	201791385	0.04092	0.1505	0.786	1	ORC2	94.53
cg10592690	chr1	46769564	-0.02998	0.1102	0.786	1	LRRC41	2.41
cg06347427	chr10	5314649	-0.1257	0.4624	0.786	1		83.33
cg22522263	chr21	23391891	-0.07859	0.289	0.786	1	LOC101927843	92.74
cg01939414	chr2	103353548	0.03216	0.1183	0.786	1	MFSD9	2.81
cg07016356	chr2	219032435	0.07394	0.2719	0.786	1	CXCR1	89.38
cg22866903	chr2	33823673	0.01327	0.04879	0.786	1	FAM98A	1.93
cg18276145	chr4	72052432	-0.02476	0.09106	0.786	1	SLC4A4	3.15
cg14907598	chr20	21378803	-0.07983	0.2936	0.786	1	NKX2-4	9.58
cg07593801	chr6	8029270	0.1707	0.6277	0.786	1	MUTED	90.4
cg03766946	chr21	47563650	-0.2426	0.8923	0.786	1	FTCD	12.96
cg10902825	chr12	29302179	-0.05282	0.1943	0.786	1		3.1
cg20847165	chr1	173760353	0.1557	0.5724	0.786	1		88.21
cg00115959	chr10	89415736	0.1096	0.403	0.786	1		82.79
cg23836613	chr4	169041149	-0.1424	0.5238	0.786	1	ANXA10	88.67
cg08599630	chr2	162945448	0.03313	0.1219	0.786	1		95.03
cg10289319	chr12	6153115	-0.05338	0.1963	0.786	1	VWF	93.09
cg26543732	chr16	17225406	-0.05756	0.2117	0.786	1	XYLT1	92.05
cg16935707	chr11	115049384	0.06249	0.2298	0.786	1	CADM1	92.29
cg24127284	chr14	95215796	0.04984	0.1833	0.786	1		94.05
cg27625481	chr15	63967230	0.08096	0.2978	0.786	1	HERC1	84.42
cg19126889	chr10	131565313	0.05943	0.2186	0.786	1	MGMT	92.36
cg16611208	chr18	3058547	-0.1279	0.4704	0.786	1		59.72
cg10304157	chr1	178255435	0.07908	0.2909	0.786	1	RASAL2	87.28
cg24270045	chr2	23601235	0.1977	0.7271	0.786	1		83.62
cg18576318	chr11	67888955	-0.009617	0.03537	0.786	1	CHKA	1.87
cg02250044	chr14	54976234	0.1077	0.3963	0.786	1	CGRRF1	10.54
cg23472502	chr6	42420509	0.1302	0.4787	0.786	1	TRERF1	6.14
cg13604742	chr12	79410093	-0.1627	0.5984	0.786	1	SYT1	78.67
cg15862215	chr2	63277010	0.1127	0.4146	0.786	1	OTX1	8.71
cg13029606	chrX	62899698	-0.05717	0.2103	0.786	1	ARHGEF9	93.37
cg17443080	chr9	139557460	-0.1212	0.4456	0.786	1	EGFL7	57.44
cg26805633	chr14	67934646	0.1698	0.6245	0.786	1		37.25
cg06431347	chr2	235935754	0.05854	0.2153	0.786	1	SH3BP4	89.45
cg16964249	chr7	1499380	0.0331	0.1218	0.786	1	MICALL2	2.3
cg04959683	chr9	96836438	0.04141	0.1523	0.786	1	PTPDC1	94.08
cg09623510	chr3	14105751	0.05557	0.2044	0.786	1	TPRXL	91.04
cg06082141	chr17	10604565	0.1079	0.3967	0.786	1	C17orf48	91.95
cg15955954	chr7	2313699	-0.06351	0.2336	0.786	1	SNX8	91.23
cg00948982	chr16	85473962	-0.07078	0.2603	0.786	1		86.27
cg15283863	chr5	57622544	0.04472	0.1645	0.786	1		93.69
cg15621731	chr19	5074616	0.1476	0.5429	0.786	1	KDM4B	34.73
cg16649034	chr3	122631201	0.07219	0.2656	0.786	1	SEMA5B	79.79
cg07181528	chr16	14552306	-0.07967	0.2931	0.786	1	PARN	91.74
cg08144559	chr19	11832155	0.056	0.206	0.786	1	ZNF823	93.07
cg08822897	chr11	64258103	0.3216	1.183	0.786	1		84.51
cg27002395	chr4	6989278	0.06399	0.2354	0.786	1	TBC1D14	11.46
cg15162316	chr10	21940593	-0.1523	0.5602	0.786	1	MLLT10	88.3
cg20879159	chr4	183692126	0.07203	0.265	0.786	1	TENM3	89.4
cg12415353	chr1	26680734	0.06707	0.2467	0.786	1	AIM1L	90.5
cg13156411	chr3	46919454	0.07009	0.2578	0.786	1	PTH1R	89.21
cg13375466	chr8	135479018	0.461	1.696	0.786	1		86.89
cg11034592	chr12	119741254	0.085	0.3127	0.786	1	LOC144742	80.09
cg22100652	chr6	28834404	-0.1343	0.4941	0.786	1		20.05
cg00813233	chr1	79142226	-0.1492	0.5489	0.786	1		7.13
cg10019121	chr19	39658542	-0.1311	0.4822	0.786	1	PAK4	94.95
cg09456388	chr3	37284959	-0.05054	0.1859	0.786	1	GOLGA4	6.93
cg12077818	chr1	44116508	-0.02645	0.09731	0.786	1	KDM4A	3.73
cg23363242	chr13	99960914	-0.1238	0.4554	0.786	1	GPR183	90.54
cg18099408	chr3	52552593	0.008191	0.03013	0.786	1	STAB1	98.72
cg19241327	chr7	157484559	-0.04269	0.157	0.786	1	PTPRN2	5.04
cg14674160	chr3	57175898	0.08439	0.3105	0.786	1	IL17RD	8.3
cg03323614	chr3	124732817	-0.04056	0.1492	0.786	1	HEG1	94.6
cg18429434	chr2	203499731	-0.04671	0.1718	0.786	1	FAM117B	5.78
cg23499980	chrX	122319148	-0.07677	0.2824	0.786	1	GRIA3	10.07
cg16526315	chr20	60885270	0.06819	0.2509	0.786	1	LAMA5	79.06
cg26523841	chr19	46498721	-0.02621	0.09641	0.786	1	CCDC61	3.3
cg10911562	chr9	74550778	0.09357	0.3442	0.786	1	C9orf85	84.55
cg01901872	chr5	115410919	-0.1912	0.7033	0.786	1		77.67
cg13495277	chr2	10595014	-0.09865	0.3629	0.786	1	LOC101929715	77.64
cg12802191	chr1	111031131	0.1967	0.7237	0.786	1	CYMP	76.42
cg05639234	chr5	132184036	-0.05023	0.1848	0.786	1		93.44
cg09479341	chr17	40119957	0.07804	0.2871	0.786	1	CNP	87.18
cg00816613	chr15	61711109	0.1388	0.5108	0.786	1		71.5
cg20411737	chr9	15967075	-0.06006	0.221	0.786	1	CCDC171	93.33
cg06921107	chr6	30570103	-0.05547	0.2041	0.786	1	PPP1R10	92.9
cg25456728	chr17	66255048	0.09756	0.3589	0.786	1	ARSG	87.68
cg16333393	chr15	76139179	-0.1221	0.4493	0.786	1	UBE2Q2	62.77
cg26965004	chr5	64901118	-0.07637	0.281	0.786	1	TRIM23	90.47
cg16838772	chr2	165630260	0.09009	0.3315	0.786	1	COBLL1	93.08
cg00006899	chr14	103483021	-0.08578	0.3156	0.786	1	CDC42BPB	82.99
cg23567719	chr6	34482460	0.2972	1.093	0.786	1	PACSIN1	51.09
cg17136442	chr5	118332221	0.3408	1.254	0.786	1		90.1
cg12544392	chr19	42544587	-0.05671	0.2087	0.786	1	GRIK5	78.94
cg20730477	chr3	131998156	0.03892	0.1432	0.786	1		93.72
cg02034843	chr19	11094821	-0.06103	0.2245	0.786	1	SMARCA4	87.49
cg27108871	chr6	129868042	0.04812	0.177	0.786	1		93.66
cg04566391	chr9	37781584	0.04039	0.1486	0.786	1	EXOSC3	94.16
cg22136351	chr5	94982375	0.1068	0.3928	0.786	1	RFESD	38.78
cg02398629	chr15	70283067	-0.1134	0.4172	0.786	1		75.01
cg12485161	chr19	30156461	-0.02141	0.07878	0.786	1	PLEKHF1	3.31
cg21851395	chr13	42108056	0.04668	0.1718	0.786	1		93.46
cg11179120	chr19	54183011	0.08764	0.3224	0.786	1	MIR519E	86.86
cg22441006	chr14	73371834	-0.02313	0.08511	0.786	1		2.78
cg27241143	chr1	172059529	0.1339	0.4928	0.786	1	DNM3	80.71
cg04421891	chr6	117833964	0.05864	0.2158	0.786	1	DCBLD1	90.89
cg16824294	chr1	43315385	0.04239	0.156	0.786	1	ZNF691	94.31
cg07488316	chr1	32797012	0.03464	0.1275	0.786	1	HDAC1	95.12
cg19511664	chr3	135685098	0.02186	0.08042	0.786	1	PPP2R3A	2.75
cg18803699	chr2	72595067	-0.04895	0.1801	0.786	1	EXOC6B	93.34
cg06013165	chr11	121560219	-0.0633	0.2329	0.786	1		91.48
cg13175120	chr8	70017549	-0.1414	0.5204	0.786	1		89.61
cg26483743	chr1	25566460	-0.01834	0.06749	0.786	1		2.8
cg18437816	chr12	64565577	-0.03426	0.1261	0.786	1		94.48
cg15481520	chr12	51036774	-0.06612	0.2433	0.786	1	DIP2B	91.26
cg01722933	chr4	38184101	-0.09762	0.3592	0.786	1		93.07
cg23097474	chr1	155246593	-0.0626	0.2304	0.786	1	HCN3	86.49
cg24305579	chr1	5356578	-0.1128	0.4151	0.786	1		86.32
cg11030792	chr5	60760707	0.05493	0.2021	0.786	1	ZSWIM6	92.5
cg27513667	chr16	89408403	0.2462	0.9058	0.786	1	ANKRD11	79.63
cg09730291	chr11	108838597	0.06463	0.2378	0.786	1		86.36
cg04674809	chr7	151637389	0.1683	0.6193	0.786	1		78.38
cg05714323	chr9	140313538	-0.1298	0.4778	0.786	1	EXD3	80.62
cg25098479	chr12	124763800	0.08656	0.3185	0.786	1		86.01
cg07240096	chrX	48980092	-0.0817	0.3006	0.786	1	GPKOW	17.55
cg24172324	chr2	232258363	-0.1448	0.5328	0.786	1		31.11
cg25928190	chr8	146228015	0.04971	0.1829	0.786	1	ZNF252	3.07
cg22720139	chr6	52009064	-0.05122	0.1885	0.786	1	MIR206	93.03
cg00604640	chr7	96133485	0.07398	0.2722	0.786	1		89.71
cg04128488	chr18	8610485	-0.09807	0.3609	0.786	1	RAB12	6.6
cg12210543	chr19	12175107	0.1736	0.6389	0.786	1	ZNF844	69.23
cg27404018	chr11	110912233	-0.05968	0.2196	0.786	1		93.3
cg17462394	chr1	32574218	0.02408	0.08862	0.786	1	KPNA6	1.62
cg06527396	chr3	128959178	0.111	0.4085	0.786	1		69.53
cg23864823	chr1	151736255	0.01066	0.03923	0.786	1	OAZ3	1.74
cg17077171	chr1	155658509	0.01685	0.06202	0.786	1	YY1AP1	1.52
cg20827317	chr19	14829434	0.03575	0.1316	0.786	1	ZNF333	94.59
cg04645031	chr6	96913503	-0.1091	0.4014	0.786	1		84.1
cg19237337	chr4	5990265	0.1084	0.3989	0.786	1	C4orf50	72.85
cg27138195	chr11	66045512	-0.01889	0.06951	0.786	1	CNIH2	2.67
cg19124923	chr22	50353996	-0.02266	0.08339	0.786	1	PIM3	1.67
cg04862633	chr8	27863096	-0.1061	0.3906	0.786	1		83.41
cg03937945	chr21	44755215	-0.1115	0.4104	0.786	1		76.3
cg18781683	chr1	57398843	-0.09589	0.3529	0.786	1	C8B	80.44
cg22086973	chr5	77590574	-0.03745	0.1378	0.786	1	AP3B1	5.13
cg11015911	chr18	75054827	-0.0709	0.2609	0.786	1		85.42
cg08545501	chr16	23435162	-0.114	0.4197	0.786	1	COG7	83.15
cg06736160	chr19	736164	-0.03572	0.1315	0.786	1	PALM	97.51
cg04744592	chr6	88499909	-0.07331	0.2698	0.786	1		91.8
cg00470192	chr16	28953867	-0.034	0.1251	0.786	1		94.77
cg09911052	chr9	139983593	0.03507	0.1291	0.786	1	MAN1B1	94.64
cg10008328	chr16	52655368	0.1142	0.4204	0.786	1		78.42
cg25004163	chr15	97635149	-0.09812	0.3611	0.786	1		69.26
cg19300195	chr12	6162821	-0.05824	0.2144	0.786	1	VWF	90.74
cg00582897	chr5	149675782	-0.6873	2.53	0.786	1		81.55
cg13115165	chr10	81045939	0.1607	0.5916	0.786	1	ZMIZ1	14.8
cg15301710	chr21	34124445	0.1073	0.3948	0.786	1	PAXBP1	87.62
cg12801758	chr16	84733497	-0.02341	0.08618	0.786	1	USP10	3.56
cg26044340	chr1	207277291	0.03876	0.1427	0.786	1	C4BPA	94.82
cg02082699	chr2	62688981	0.06498	0.2392	0.786	1		87.87
cg14123349	chr1	211987966	-0.06589	0.2425	0.786	1	LPGAT1	90.84
cg12354377	chr10	62149557	-0.06913	0.2545	0.786	1	ANK3	89.47
cg00770379	chr3	172564123	0.1055	0.3884	0.786	1		72.58
cg10261641	chr13	112579938	0.07853	0.289	0.786	1		92.39
cg15185795	chr10	29414135	0.03693	0.1359	0.786	1		94.48
cg01364478	chr1	170640331	-0.0455	0.1675	0.786	1	PRRX1	4.73
cg24855943	chr6	26235224	0.02093	0.07704	0.786	1	HIST1H1D	2.98
cg17548578	chr1	166833123	0.1557	0.573	0.786	1	TADA1	91.11
cg07116086	chr8	21860926	0.04753	0.1749	0.786	1	XPO7	92.72
cg03765419	chr2	70251483	-0.08238	0.3032	0.786	1		87.49
cg20337160	chr3	111057101	-0.1747	0.643	0.786	1		34.1
cg07998852	chr6	62391045	0.05704	0.2099	0.786	1	KHDRBS2	93.28
cg02366587	chr6	42531991	-0.04444	0.1636	0.786	1	UBR2	5.31
cg00995047	chr5	1634460	0.2466	0.9077	0.786	1	LOC728613	14.64
cg10441909	chr12	13712678	0.1155	0.4253	0.786	1		82.04
cg07399816	chr7	127291928	-0.008734	0.03215	0.786	1	SND1	1.52
cg11161769	chr2	240851229	-0.1695	0.624	0.786	1		14.95
cg02790305	chr4	186732932	-0.2521	0.9279	0.786	1	SORBS2	37.52
cg03104428	chr1	102462043	-0.1446	0.5322	0.786	1	OLFM3	21.24
cg14301635	chr6	31895203	-0.08426	0.3102	0.786	1	C2	90.95
cg19051861	chr22	50243786	0.1486	0.5468	0.786	1		56.97
cg02775243	chr10	102831287	-0.0625	0.2301	0.786	1		6.73
cg00525874	chr5	1409985	0.5126	1.887	0.786	1	SLC6A3	71.89
cg16624405	chr10	133607033	-0.05413	0.1992	0.786	1		92.87
cg08806263	chr16	699293	0.03453	0.1271	0.786	1	WDR90	2.67
cg14287269	chr3	151103843	0.08618	0.3172	0.786	1	P2RY12	89.63
cg16916392	chr2	136358924	0.05495	0.2023	0.786	1	R3HDM1	93.1
cg24330256	chr21	41098487	0.06433	0.2368	0.786	1		90.72
cg16768191	chr7	152592038	-0.1716	0.6316	0.786	1		69.03
cg04971846	chr1	24435097	-0.07159	0.2635	0.786	1	MYOM3	84.64
cg18410168	chr19	35843282	0.0431	0.1587	0.786	1	FFAR1	93.71
cg19870668	chr10	95327683	-0.1257	0.4628	0.786	1	GPR120	7.75
cg14761901	chr12	76477633	0.01617	0.05954	0.786	1	NAP1L1	2.31
cg06159603	chr7	122526836	-0.01548	0.057	0.786	1	CADPS2	2.14
cg07425969	chr5	38442080	-0.1119	0.4119	0.786	1	EGFLAM	15.94
cg04319732	chr3	107938271	-0.05802	0.2136	0.786	1	IFT57	93.06
cg00805381	chr6	24720818	0.01731	0.06372	0.786	1	C6orf62	2.17
cg26073181	chr3	14631213	-0.07293	0.2685	0.786	1		90.35
cg11649221	chr13	94277811	0.05778	0.2127	0.786	1	GPC6	91.79
cg04595409	chr15	52869795	-0.05352	0.197	0.786	1		92.96
cg03554099	chr3	71423207	0.04271	0.1572	0.786	1	FOXP1	94.64
cg17123632	chr7	51333074	-0.06869	0.2529	0.786	1	COBL	86.76
cg19019376	chr8	94753495	-0.02728	0.1004	0.786	1	RBM12B	2.98
cg11986875	chr16	69686851	-0.187	0.6886	0.786	1	NFAT5	84.08
cg25329734	chr17	63160487	-0.02793	0.1028	0.786	1	RGS9	3.67
cg13898457	chr1	36642999	-0.1036	0.3816	0.786	1	MAP7D1	93.05
cg11988765	chr20	5827082	0.04576	0.1685	0.786	1	C20orf196	93.28
cg06486344	chr9	33290885	-0.05683	0.2092	0.786	1	SUGT1P1	4.72
cg19294711	chrX	76987804	0.07704	0.2836	0.786	1	ATRX	92.25
cg26561438	chr2	213793434	0.1701	0.6264	0.786	1		65.87
cg06158539	chr8	8637903	-0.269	0.9903	0.786	1		75
cg16493126	chr12	119615911	-0.06462	0.2379	0.786	1	HSPB8	91.34
cg19349713	chr15	83300338	0.1324	0.4876	0.786	1	CPEB1	84.69
cg10982312	chr2	242572944	0.1101	0.4052	0.786	1	THAP4	75.74
cg22182137	chr5	1390235	0.09253	0.3407	0.786	1		83.86
cg00572597	chr14	35513618	0.1068	0.3931	0.786	1	FAM177A1	88.97
cg02832224	chr1	54825291	0.09609	0.3538	0.786	1	SSBP3	70.14
cg06344054	chr16	2795332	0.08267	0.3044	0.786	1	LOC100128788	84.7
cg13445175	chr17	25680787	0.0354	0.1303	0.786	1		6.4
cg01268345	chr7	138603645	0.05	0.1841	0.786	1	KIAA1549	93.74
cg15264354	chr15	86293659	0.1138	0.419	0.786	1		77.62
cg23086890	chr21	46342442	0.04893	0.1802	0.786	1	ITGB2-AS1	93.14
cg07964113	chr17	78935289	0.0324	0.1193	0.786	1	RPTOR	95.67
cg08524015	chr11	129683974	0.04798	0.1766	0.786	1		94.88
cg14397166	chr14	69259292	0.0223	0.0821	0.786	1	ZFP36L1	2.55
cg10623329	chr8	42396132	0.04047	0.149	0.786	1	SMIM19	3.52
cg11214014	chr1	97991020	1.02	3.756	0.786	1	DPYD	77.77
cg00164430	chr12	108963710	-0.04107	0.1512	0.786	1		93.67
cg07019697	chr1	32953089	-0.05985	0.2204	0.786	1	ZBTB8B	91.02
cg00225006	chr15	83477872	0.1137	0.4186	0.786	1	WHAMM	92.05
cg07885741	chr17	34812471	0.114	0.4197	0.786	1		87.67
cg19089070	chr1	224543171	0.08925	0.3286	0.786	1	CNIH4	88.1
cg23976723	chr4	185872645	-0.01806	0.06651	0.786	1		98.83
cg08331398	chr6	32808918	-0.2277	0.8384	0.786	1	PSMB8	86.7
cg05012126	chr7	158330155	0.1051	0.3868	0.786	1	PTPRN2	24.58
cg16591054	chr19	50145354	-0.00878	0.03233	0.786	1	SCAF1	1.7
cg26187287	chr6	32795393	0.06651	0.2449	0.786	1	TAP2	84.55
cg18375068	chr6	73270870	-0.09009	0.3317	0.786	1		90.99
cg09618971	chr13	45148060	0.04893	0.1802	0.786	1	TSC22D1	93.67
cg13066693	chr14	76878042	-0.1064	0.3918	0.786	1	ESRRB	79.68
cg00832650	chr7	128495201	-0.0673	0.2478	0.786	1	FLNC	90.38
cg23611643	chr12	125020047	0.06328	0.233	0.786	1	NCOR2	89.42
cg19823803	chr4	55549850	0.02291	0.08437	0.786	1	KIT	3.1
cg12022820	chr1	223119933	-0.08867	0.3265	0.786	1	DISP1	92.34
cg23642078	chr2	216946473	0.02254	0.08299	0.786	1	TMEM169	2.06
cg09622557	chr8	67417790	-0.04252	0.1566	0.786	1	C8orf46	94.08
cg00576596	chr20	17752288	0.1506	0.5545	0.786	1		73.98
cg05179985	chr2	242874841	0.07335	0.2701	0.786	1		87.58
cg01668008	chr8	134701487	-0.09819	0.3616	0.786	1		87.01
cg08811130	chr1	110285277	0.03657	0.1347	0.786	1		94.91
cg17595347	chr1	40506875	-0.01212	0.04464	0.786	1	CAP1	2.2
cg11345288	chr16	57051060	0.05223	0.1923	0.786	1	NLRC5	93.39
cg10571228	chr8	21903675	0.1273	0.4688	0.786	1	FGF17	40.61
cg08705483	chr1	228638058	-0.07076	0.2606	0.786	1		85.66
cg26155964	chr1	229198649	0.06941	0.2556	0.786	1		81.88
cg09399972	chr19	4395256	-0.02432	0.08954	0.786	1	SH3GL1	96.33
cg03104467	chr1	181700689	-0.03266	0.1203	0.786	1	CACNA1E	95.12
cg13517605	chr9	139006552	0.05468	0.2014	0.786	1	C9orf69	92.26
cg11884792	chr2	192542902	-0.02226	0.08197	0.786	1	OBFC2A	2.96
cg25096745	chr11	35195513	0.2561	0.943	0.786	1	CD44	35.53
cg07902241	chr5	37491131	-0.04122	0.1518	0.786	1	WDR70	94.3
cg20359173	chr3	87003900	-0.05333	0.1964	0.786	1	VGLL3	92.76
cg09736162	chr3	48700443	-0.03755	0.1383	0.786	1	CELSR3	2.7
cg00431673	chr8	12974448	-0.04866	0.1792	0.786	1	DLC1	93.57
cg05187422	chr16	89597159	-0.04012	0.1478	0.786	1	SPG7	95.29
cg13155344	chr7	105172483	-0.09167	0.3376	0.786	1	RINT1	4.66
cg05588798	chr12	120156255	0.056	0.2062	0.786	1	CIT	92.4
cg13189097	chr8	70906736	0.105	0.3866	0.786	1		72.4
cg11673660	chr7	115222973	-0.06486	0.2389	0.786	1		91.73
cg05696436	chr16	1373786	0.06882	0.2534	0.786	1	UBE2I	83.09
cg21697812	chr11	33721714	-0.2113	0.7782	0.786	1	C11orf91	59.96
cg17527119	chr7	55035402	-0.171	0.6297	0.786	1		75.27
cg07540084	chr5	2537210	-0.116	0.4272	0.786	1		88.55
cg07756108	chr2	203130955	-0.02264	0.08339	0.786	1	NOP58	2.99
cg21354083	chr1	249085402	0.05825	0.2145	0.786	1		89.95
cg15603311	chr3	54157900	0.03325	0.1225	0.786	1	CACNA2D3	3.42
cg04416839	chr21	44769131	-0.11	0.4052	0.786	1		66.84
cg21442876	chr4	152594952	-0.03117	0.1148	0.786	1	PET112L	95.51
cg02561016	chr5	54664544	-0.07062	0.2601	0.786	1	SKIV2L2	93.44
cg21843412	chr8	139505082	-0.06232	0.2295	0.786	1	FAM135B	91.42
cg22228627	chr20	36321723	-0.08388	0.3089	0.786	1	CTNNBL1	90.17
cg12832162	chr8	27207139	-0.04918	0.1811	0.786	1	PTK2B	94.09
cg23097509	chr1	21113554	0.01557	0.05736	0.786	1	HP1BP3	1.99
cg22197787	chr1	211306986	0.0218	0.08029	0.786	1	KCNH1	2.53
cg12347349	chr5	92390297	-0.09811	0.3613	0.786	1		90.32
cg05955210	chr5	38846698	0.1457	0.5367	0.786	1	OSMR	56.5
cg00423729	chr5	150826949	-0.02086	0.07682	0.786	1	SLC36A1	2.62
cg22651766	chr2	128048209	0.0471	0.1735	0.786	1	ERCC3	93.18
cg13271632	chr13	26795768	0.01221	0.04496	0.786	1	RNF6	1.96
cg08631940	chr7	102499623	0.05681	0.2092	0.786	1	FBXL13	92.03
cg07667327	chr3	119911457	-0.06951	0.256	0.786	1	GPR156	85.59
cg13423805	chr11	75193415	0.2616	0.9635	0.786	1	GDPD5	79.75
cg24474609	chr11	10144305	-0.06264	0.2307	0.786	1	SBF2	94.73
cg03860037	chr13	28497359	0.07568	0.2787	0.786	1	PDX1	9.23
cg13408712	chr11	129817591	0.1012	0.3727	0.786	1	PRDM10	65.44
ch.19.58852620F	chr19	54160808	0.02422	0.08921	0.786	1		2.3
cg06444515	chr19	11617844	0.07142	0.263	0.786	1	ECSIT	82.45
cg23201151	chr13	108901593	0.04813	0.1773	0.786	1		93.97
cg16275270	chr11	123354044	-0.1103	0.4063	0.786	1		86.74
cg02747210	chr13	113776917	0.1111	0.4092	0.786	1	F10	83.89
cg20311501	chr5	112073502	0.07066	0.2603	0.786	1	APC	5.48
cg13400077	chr1	162168081	0.07461	0.2748	0.786	1	NOS1AP	88.82
cg08966685	chr14	21530689	-0.08101	0.2984	0.786	1	NDRG2	81.17
cg19564375	chr19	54178341	0.6755	2.488	0.786	1	MIR520E	83.44
cg23154497	chr10	134919573	0.0692	0.2549	0.786	1	GPR123	89.88
cg20082595	chr21	47476396	-0.06712	0.2472	0.786	1		91.36
cg09114446	chr11	9166483	-0.1502	0.5532	0.786	1	DENND5A	70.6
cg23033619	chr20	21927768	-0.07031	0.259	0.786	1		92.68
cg02134046	chr13	46288513	0.06142	0.2262	0.786	1	SPERT	83.95
cg03140289	chr1	64301568	-0.06617	0.2437	0.786	1	ROR1	90.61
cg08163175	chr6	138463411	-0.08361	0.308	0.786	1		87.52
cg17558906	chr2	120220754	-0.1354	0.4989	0.786	1	SCTR	65.51
cg17696898	chr18	11160476	0.06527	0.2404	0.786	1		92.97
cg08956008	chr5	180661535	-0.06948	0.2559	0.786	1	TRIM41	84.98
cg17385247	chr10	115718469	-0.05882	0.2166	0.786	1		87.54
cg09781748	chr11	117699483	-0.09069	0.3341	0.786	1	FXYD2	9.48
cg22772930	chr7	155369317	0.1802	0.6638	0.786	1		72.92
cg17078686	chr2	105471965	-0.03123	0.115	0.786	1	POU3F3	5.22
cg18145929	chr1	175254108	0.07244	0.2668	0.786	1		92.55
cg13665871	chr10	88852952	-0.1843	0.6787	0.786	1	GLUD1	17.59
cg08495813	chr3	68980320	-0.1344	0.4949	0.786	1	FAM19A4	15.49
cg03893255	chr5	625153	0.2195	0.8084	0.786	1	CEP72	92.58
cg23875191	chr15	94154518	0.06585	0.2426	0.786	1		93.29
cg09235507	chr4	68510596	-0.07651	0.2818	0.786	1	UBA6	92.8
cg22030428	chr8	137058417	-0.0355	0.1308	0.786	1		94.48
cg27521194	chr7	132036232	0.1665	0.6133	0.786	1	PLXNA4	93.78
cg15541401	chr19	3490856	0.06789	0.2501	0.786	1	DOHH	89.28
cg07804276	chr2	219856889	-0.04417	0.1627	0.786	1	CRYBA2	8.3
cg10512498	chr4	176986333	0.06447	0.2375	0.786	1	WDR17	95.07
cg03958271	chr7	2335474	-0.05622	0.2071	0.786	1	SNX8	93.49
cg07146524	chr18	45101749	-0.1997	0.7358	0.786	1		60.29
cg08529333	chr2	224904837	0.04451	0.164	0.786	1	SERPINE2	6.62
cg10371310	chrX	51485703	-0.1051	0.3872	0.786	1	GSPT2	84.53
cg20216887	chr17	49323893	-0.08448	0.3112	0.786	1	MBTD1	93.62
cg08629361	chr9	5720639	-0.05832	0.2149	0.786	1	RIC1	92.67
cg23765332	chr12	54767825	0.04728	0.1742	0.786	1	ZNF385A	93.29
cg08322467	chr16	56396854	0.06205	0.2286	0.786	1	AMFR	86.81
cg13306522	chr5	54519594	-0.0937	0.3452	0.786	1		10.75
cg16919333	chr13	28108684	0.1248	0.4598	0.786	1		65.19
cg04156383	chr1	144995889	0.1253	0.4615	0.786	1	PDE4DIP	87.15
cg01636910	chr1	85740751	0.1468	0.5408	0.786	1	BCL10	70.7
cg11830580	chr5	34944953	-0.05848	0.2154	0.786	1	DNAJC21	92.66
cg22360563	chr17	76521168	0.071	0.2616	0.786	1	DNAH17	91.58
cg18580491	chr1	36273890	-0.0229	0.08438	0.786	1	EIF2C4	3.2
cg12553968	chr11	64546753	-0.04689	0.1727	0.786	1	SF1	5.1
cg26796775	chr17	1113696	-0.04605	0.1696	0.786	1		94.7
cg19101127	chr5	112196697	0.1902	0.7006	0.786	1	SRP19	48.09
cg15210829	chr17	2295425	0.2114	0.7787	0.786	1	MNT	37.73
cg21206770	chr1	40203334	0.1393	0.5133	0.786	1	PPIE	81.74
cg01179131	chr15	90283552	0.1352	0.4981	0.786	1	WDR93	4.58
cg13854874	chr21	37757525	0.1461	0.5383	0.786	1	CHAF1B	14.05
cg13056990	chr1	4736099	-0.06702	0.2469	0.786	1	AJAP1	92.99
cg12628346	chr9	36741131	0.03898	0.1436	0.786	1		94.81
cg25173392	chr7	99094623	0.1449	0.5337	0.786	1	ZNF394	82.77
cg14335159	chr9	137426436	0.4218	1.554	0.786	1		66.34
cg00381570	chr5	5422619	0.0208	0.07662	0.786	1	KIAA0947	2.67
cg22573847	chr19	7789517	-0.1457	0.5367	0.786	1		86.38
cg21195070	chr10	31017368	-0.1083	0.3991	0.786	1		89.21
cg14683380	chr17	4498541	0.1302	0.4797	0.786	1	SMTNL2	4.49
cg24340657	chr17	38859934	-0.0894	0.3294	0.786	1	KRT24	85.3
cg16478852	chr2	166789623	0.1457	0.5369	0.786	1	TTC21B	90.79
cg10870728	chr1	240620705	-0.06292	0.2318	0.786	1	FMN2	90.93
cg06238570	chr21	40685208	-0.03857	0.1421	0.786	1	BRWD1	4.45
cg14805718	chr1	85723268	0.06834	0.2518	0.786	1	C1orf52	92.8
cg12948240	chr2	237150840	0.04857	0.1789	0.786	1	ASB18	92.05
cg23251299	chr3	4545007	0.1778	0.6552	0.786	1	ITPR1	60.29
cg26222332	chr1	3072643	0.1159	0.4271	0.786	1	PRDM16	44.5
cg14617594	chr6	3118749	-0.06151	0.2266	0.786	1	BPHL	7.66
cg15058939	chr1	213746518	0.1504	0.554	0.786	1		59.01
cg23570785	chr7	102576079	-0.1444	0.5319	0.786	1	LRRC17	24.34
cg15183772	chr9	84436693	-0.05264	0.194	0.786	1		5.72
cg04665273	chr12	18400312	-0.1181	0.4351	0.786	1		88.66
cg13692870	chr12	132156867	-0.07851	0.2893	0.786	1		84.37
cg18260218	chr17	47266493	0.06826	0.2515	0.786	1		90.87
cg17316428	chr17	74304010	0.02954	0.1088	0.786	1	QRICH2	95.96
ch.11.1434436R	chr11	68667313	-0.09143	0.3369	0.786	1	MRPL21	2.58
cg15936351	chrX	114264927	-0.1447	0.5333	0.786	1		52.85
cg04087740	chr3	71804142	-0.5004	1.844	0.786	1	GPR27	18.67
cg18201671	chr1	223317548	0.1628	0.5999	0.786	1	TLR5	43.41
cg14693118	chr11	44921559	0.08366	0.3082	0.786	1	TSPAN18	82.6
cg14799927	chr6	30175074	0.1324	0.4879	0.786	1	TRIM26	57.69
cg22200379	chr14	95057092	0.09154	0.3373	0.786	1	SERPINA5	53.01
cg02032778	chr7	29186228	0.07766	0.2862	0.786	1	CPVL	6.97
cg03834919	chr7	862427	0.04677	0.1723	0.786	1	UNC84A	93.94
cg04280775	chr2	208484576	0.09375	0.3454	0.786	1	METTL21A	14.05
cg24399712	chr22	39784796	0.3754	1.383	0.786	1		10.49
cg03855857	chr1	119029635	-0.07139	0.263	0.786	1		85.82
cg07968031	chr3	129346101	-0.06279	0.2314	0.786	1		6.84
cg02748800	chr18	24229920	0.05065	0.1866	0.786	1	KCTD1	5.16
cg15071029	chr8	120124666	0.1537	0.5665	0.786	1		88
cg12109275	chr8	61379947	0.03367	0.1241	0.786	1		95.59
cg21898073	chr2	38604685	-0.008478	0.03124	0.786	1	ATL2	1.28
cg25725418	chr10	75639879	0.1317	0.4854	0.786	1		43.82
cg00294940	chr1	48687524	-0.1435	0.5288	0.786	1	SLC5A9	79.67
cg04895139	chr21	42589558	0.1081	0.3982	0.786	1	BACE2	79.14
cg15332217	chr13	28555064	-0.1364	0.5027	0.786	1	PRHOXNB	18.01
cg21171704	chr9	95525381	0.1447	0.5334	0.786	1	BICD2	54.16
cg10591850	chr4	2012458	0.1003	0.3696	0.786	1	NELFA	92.25
cg15227982	chr10	104535854	0.08896	0.3278	0.786	1	C10orf26	15.01
cg09410986	chr14	52118390	-0.05012	0.1847	0.786	1	FRMD6	7.02
cg08233848	chr4	8063123	0.08635	0.3182	0.786	1	ABLIM2	87.15
cg26322763	chr19	48914444	-0.04422	0.163	0.786	1	GRIN2D	93.95
cg25341196	chr18	11688350	-0.09939	0.3662	0.786	1	GNAL	82.41
cg13685437	chr5	115783076	0.04647	0.1713	0.786	1	SEMA6A	94.47
cg17675724	chr6	32031436	-0.05786	0.2132	0.786	1	TNXB	92.63
cg08898578	chr11	73393162	-0.03022	0.1113	0.786	1	RAB6A	95.62
cg02922675	chr16	49696969	0.0633	0.2333	0.786	1	ZNF423	86.13
cg02255950	chr6	30078290	0.07586	0.2795	0.786	1	TRIM31	92.17
cg06736148	chr15	52416833	0.1218	0.4487	0.786	1	GNB5	60.87
cg10518693	chr14	57735572	-0.01561	0.05751	0.786	1	EXOC5	1.74
cg21590666	chr12	85307435	-0.1032	0.3803	0.786	1	SLC6A15	10.46
cg24299301	chr19	2256470	0.1522	0.5608	0.786	1	JSRP1	75.99
cg13765961	chr11	60223238	-0.1402	0.5165	0.786	1	MS4A1	76.98
cg07174085	chr7	73151578	-0.06059	0.2233	0.786	1	ABHD11	91.63
cg19912660	chr6	80694278	-0.1178	0.4342	0.786	1		59.52
cg24913907	chr6	158296260	-0.04662	0.1718	0.786	1	SNX9	93.75
cg07666677	chr4	6375306	-0.1446	0.5328	0.786	1	PPP2R2C	83.79
cg18291507	chr4	130562628	-0.1715	0.632	0.786	1		59.61
cg14176139	chr8	8967802	0.06934	0.2555	0.786	1		90.64
cg06069100	chr15	77574588	0.08038	0.2962	0.786	1	SGK269	88.33
cg26574715	chr3	93881733	0.1869	0.6888	0.786	1		84.73
cg06694945	chr20	40043835	-0.05877	0.2166	0.786	1	CHD6	92.7
cg18419358	chr6	158384009	0.1558	0.5741	0.786	1		84.54
cg01693326	chr11	89957476	0.03971	0.1464	0.786	1	CHORDC1	95.74
cg17714367	chr11	33555111	0.1084	0.3996	0.786	1		73.75
cg12683730	chr20	44144688	-0.08105	0.2987	0.786	1	SPINT3	78.77
cg26266041	chr14	88852686	0.1381	0.509	0.786	1	SPATA7	52.57
cg11494962	chr1	23488120	0.04315	0.159	0.786	1	LUZP1	94.08
cg19958582	chr16	10107504	0.1307	0.4819	0.786	1	GRIN2A	68.26
cg08834819	chr9	35666221	0.03814	0.1406	0.786	1	ARHGEF39	95.15
cg18240426	chr1	86989186	-0.07019	0.2587	0.786	1		92.18
cg08694735	chr16	311131	-0.05651	0.2083	0.786	1	ITFG3	87.74
cg17258440	chr14	89041049	0.0642	0.2366	0.786	1	ZC3H14	90.51
cg16484020	chr16	23217411	-0.2111	0.778	0.786	1	SCNN1G	70.56
cg24213531	chr8	146023917	0.06701	0.247	0.786	1	ZNF517	4.04
cg06063331	chr1	35312437	0.07763	0.2861	0.786	1		86.59
cg20503444	chr13	77899356	-0.07406	0.273	0.786	1	MYCBP2	13.27
cg24778776	chr11	69017394	-0.08099	0.2985	0.786	1		88.12
cg16496687	chr3	160822728	0.03165	0.1166	0.786	1	B3GALNT1	3.1
cg23895155	chr14	105863671	0.08451	0.3115	0.786	1	PACS2	85.24
cg18412431	chr1	236925910	0.2484	0.9154	0.786	1	ACTN2	67.7
cg26113636	chr3	85008156	-0.007643	0.02817	0.786	1	CADM2	1.17
cg22469143	chr2	85933851	0.1287	0.4744	0.786	1		31.73
cg04768501	chr3	9956823	0.1416	0.5218	0.786	1	IL17RE	9.46
cg11847362	chr6	41576546	0.05968	0.22	0.786	1		92.2
cg21326516	chr3	178496136	-0.1103	0.4067	0.786	1	KCNMB2	90.93
cg22388161	chr1	26437530	-0.05013	0.1848	0.786	1	PDIK1L	6.26
cg08176081	chr3	79210914	0.05455	0.2011	0.786	1	ROBO1	93.18
cg20276144	chr17	55706159	-0.09988	0.3682	0.786	1	MSI2	87.83
cg26463088	chr22	31743738	-0.01817	0.06696	0.786	1	PATZ1	2.22
cg15293799	chr1	110614690	-0.1019	0.3756	0.786	1	ALX3	18.85
cg11383077	chr8	105374336	-0.07759	0.286	0.786	1		89.86
cg00023363	chr8	134590224	-0.1548	0.5706	0.786	1		35.49
cg02009879	chr5	139125631	0.1656	0.6105	0.786	1	LOC101929696	44.17
cg12171660	chr8	1140517	-0.08526	0.3143	0.786	1		93.1
cg19205631	chr11	59282123	0.06309	0.2325	0.786	1	OR4D9	92.69
cg11969093	chr17	48171720	-0.02181	0.08039	0.786	1	PDK2	2.37
cg23869295	chr3	127503380	-0.1073	0.3955	0.786	1	MGLL	67.99
cg12664119	chr1	119532352	0.09323	0.3437	0.786	1	TBX15	24.15
cg01463644	chr16	48115640	0.07155	0.2637	0.786	1		83.63
cg12744979	chr16	78176760	-0.09674	0.3566	0.786	1	WWOX	90.33
cg05443576	chr15	41210272	-0.09493	0.3499	0.786	1		24.91
cg11258532	chr16	66877873	-0.07089	0.2613	0.786	1	CA7	87.65
cg06405765	chr16	30087414	0.01126	0.0415	0.786	1	PPP4C	1.2
cg21674153	chr18	29264051	0.07558	0.2786	0.786	1	B4GALT6	5.75
cg20421983	chr1	99380467	0.05602	0.2065	0.786	1	LPPR5	93.3
cg09722766	chr6	107952158	0.0539	0.1987	0.786	1	SOBP	92.9
cg23208557	chr4	124383371	-0.1598	0.5889	0.786	1		70.02
cg19981301	chr2	63820005	0.05468	0.2016	0.786	1	MDH1	92.2
cg16056219	chr14	75043777	0.07612	0.2806	0.786	1	LTBP2	90.13
cg03219768	chr17	76641090	-0.05194	0.1915	0.786	1		92.07
cg23179718	chr7	23301659	-0.01979	0.07295	0.786	1	GPNMB	2.71
cg12232658	chr19	1457967	0.09329	0.3439	0.786	1	APC2	86.19
cg07954414	chr4	154389148	0.04917	0.1813	0.786	1	KIAA0922	5.2
cg26618499	chr16	1384908	-0.1946	0.7172	0.786	1	BAIAP3	68.69
cg14991821	chr10	114135259	0.063	0.2323	0.786	1	ACSL5	5.57
cg17871277	chr22	39581162	-0.1002	0.3692	0.786	1		10.25
cg23809297	chr14	68932190	0.06803	0.2508	0.786	1	RAD51B	87.29
cg05892626	chr7	101375112	-0.04948	0.1824	0.786	1		92.9
cg16864063	chr2	233927348	0.08542	0.3149	0.786	1	INPP5D	23.03
cg24324446	chr3	110363281	-0.1558	0.5742	0.786	1		89.65
cg03689904	chr2	135530548	0.06406	0.2362	0.786	1		89.92
cg09265586	chr10	1595595	-0.01987	0.07326	0.786	1	ADARB2	97.41
cg16334849	chr8	36636869	0.04075	0.1502	0.786	1		97.01
cg24086410	chr20	44467084	0.0417	0.1537	0.786	1	SNX21	94.41
cg02711647	chr2	45237689	-0.1475	0.5439	0.786	1	SIX2	2.92
cg08549011	chr5	132583129	0.05463	0.2014	0.786	1	FSTL4	92.91
cg20257411	chr22	17640278	-0.02629	0.09693	0.786	1	CECR5	3.75
cg18281562	chr7	151973509	0.1605	0.5916	0.786	1	KMT2C	82.08
cg07591450	chr1	35332485	-0.0974	0.3591	0.786	1	DLGAP3	70.8
cg00229245	chr4	150999547	-0.008602	0.03171	0.786	1	DCLK2	1.74
cg10505718	chr5	121394689	-0.04823	0.1778	0.786	1		93.64
cg19863426	chr10	124138853	-0.1575	0.5807	0.787	1	PLEKHA1	74.88
cg17413446	chr17	71495387	0.07159	0.2639	0.787	1	SDK2	92.21
cg26990944	chr3	16524574	-0.117	0.4314	0.787	1	RFTN1	17.1
cg25607814	chr16	87432551	0.05636	0.2078	0.787	1	MAP1LC3B	93.32
cg09999907	chr19	17530609	-0.02878	0.1061	0.787	1	FAM125A	4.68
cg22619267	chr21	30396581	0.04596	0.1695	0.787	1	USP16	5.58
cg17859448	chr1	101703749	0.08478	0.3126	0.787	1	S1PR1	10.5
cg00754027	chr1	200590459	0.07601	0.2802	0.787	1	KIF14	7.78
cg12920333	chr14	71805172	0.03555	0.1311	0.787	1		94.76
cg02515739	chr3	140787055	-0.07612	0.2807	0.787	1	SPSB4	91.61
cg19780829	chr14	66136078	-0.03871	0.1427	0.787	1	FUT8	94.99
cg11480134	chr18	21013523	-0.101	0.3722	0.787	1	TMEM241	84.58
cg06060067	chr3	7577454	0.0657	0.2422	0.787	1	GRM7-AS1	90.37
cg08713626	chr4	1334814	0.05675	0.2093	0.787	1		90.39
cg22336359	chr6	35039216	0.02971	0.1095	0.787	1	ANKS1A	95.25
cg10964367	chr8	1771973	-0.02655	0.09791	0.787	1	ARHGEF10	3.59
cg15215782	chr16	22156290	0.08562	0.3157	0.787	1	VWA3A	79.08
cg24438749	chr13	110929101	0.1721	0.6346	0.787	1	COL4A1	84.85
cg07386626	chr1	6475535	-0.1133	0.4179	0.787	1	HES2	70.96
cg01313284	chr22	44399697	0.03881	0.1431	0.787	1	PARVB	94.59
cg10076071	chr20	21284343	0.01092	0.04026	0.787	1	XRN2	1.95
cg19979355	chr17	5095218	0.01901	0.07007	0.787	1	ZNF594	1.09
cg26185836	chr1	43392690	-0.04334	0.1598	0.787	1	SLC2A1	94.05
cg09882647	chr20	43991346	-0.1562	0.5759	0.787	1	SYS1	17.52
cg17677814	chr6	46620623	-0.009499	0.03502	0.787	1	SLC25A27	1.74
cg02063365	chr2	3505080	-0.08147	0.3004	0.787	1	ADI1	83.93
cg18518593	chr2	172339657	0.03084	0.1137	0.787	1	DCAF17	95.52
cg22528270	chr7	151505116	0.1363	0.5027	0.787	1	PRKAG2	42.92
cg02296128	chr13	45694882	0.02751	0.1014	0.787	1	GTF2F2	4.09
cg23049178	chr3	72939830	-0.0361	0.1331	0.787	1	GXYLT2	94.96
cg02270591	chr11	115069279	-0.06658	0.2455	0.787	1	CADM1	88.38
cg17122577	chr15	23005487	0.05207	0.192	0.787	1	NIPA2	93.71
cg18756291	chr2	85839143	-0.009198	0.03392	0.787	1	C2orf68	1.81
cg00594793	chr4	48176413	-0.08008	0.2953	0.787	1	TEC	89.72
cg07382454	chr19	19383976	-0.02815	0.1038	0.787	1	TM6SF2	3.94
cg16006981	chr14	23287553	-0.08679	0.32	0.787	1	SLC7A7	67.28
cg20509525	chr22	45940602	-0.1297	0.4784	0.787	1	FBLN1	77.78
cg19697107	chr9	129676856	-0.05198	0.1917	0.787	1	RALGPS1	4.49
cg18107250	chr22	20258365	0.07185	0.2649	0.787	1		46.71
cg22027500	chr11	11374795	0.05035	0.1857	0.787	1	CSNK2A1P	94.16
cg04830409	chr12	64615927	-0.04339	0.16	0.787	1	C12orf66	5.75
cg11594147	chr17	77198861	-0.1692	0.6239	0.787	1	RBFOX3	54.25
cg18857767	chr2	178043005	-0.04867	0.1795	0.787	1		91.86
cg21840333	chr17	7588706	0.1311	0.4833	0.787	1	WRAP53	84.31
cg22199410	chr12	51985016	-0.09738	0.3591	0.787	1	SCN8A	9.47
cg26694699	chrX	105570824	-0.1101	0.4059	0.787	1		89.24
cg00050792	chr13	110804727	0.04824	0.1779	0.787	1	COL4A1	93.78
cg10236417	chr4	109541393	0.05452	0.201	0.787	1	LOC285456	4.71
cg21634100	chr18	55254527	0.06665	0.2458	0.787	1	FECH	87.73
cg22885526	chr10	63826774	0.03715	0.137	0.787	1	ARID5B	94.86
cg07701738	chr15	40623968	-0.0719	0.2651	0.787	1	C15orf52	84.91
cg12040203	chr1	181766077	0.04305	0.1587	0.787	1	CACNA1E	93.54
cg10652956	chr10	44144380	-0.02155	0.07949	0.787	1	ZNF32	3.18
cg18395499	chr1	149194510	-0.09971	0.3677	0.787	1		23.99
cg19883523	chr9	20022578	0.09015	0.3325	0.787	1		83.11
cg15233622	chr1	85882931	-0.03575	0.1318	0.787	1	DDAH1	94.88
cg21278532	chr7	30010244	-0.03806	0.1403	0.787	1	SCRN1	94.08
cg22158073	chr1	110580580	0.04662	0.1719	0.787	1	FAM40A	93.89
cg16025458	chr19	17325573	-0.05648	0.2083	0.787	1	USE1	91.97
cg09686308	chr19	16284242	0.1188	0.4382	0.787	1	CIB3	66.56
cg20791178	chr8	38246696	0.03436	0.1267	0.787	1	LETM2	94.57
cg11267670	chr21	44113202	-0.05943	0.2192	0.787	1	PDE9A	89.37
cg14912709	chr16	73082434	-0.02549	0.09401	0.787	1	ZFHX3	3.7
cg02656222	chr10	103861183	0.135	0.4979	0.787	1		71.73
cg22348431	chr17	36908971	-0.03138	0.1157	0.787	1	PSMB3	3.84
cg20123217	chr15	62418105	-0.2984	1.101	0.787	1		81.2
cg11090458	chr7	73672935	-0.0513	0.1892	0.787	1		92.23
cg11241286	chr2	9098719	-0.146	0.5386	0.787	1	MBOAT2	91.5
cg04701394	chr12	92489468	0.04907	0.181	0.787	1		94.53
cg12939515	chr1	90286553	-0.02407	0.08877	0.787	1	LRRC8D	3.44
cg04474592	chr17	26145656	-0.08268	0.3049	0.787	1		78.89
cg06767236	chr5	123378993	-0.06434	0.2373	0.787	1		90.58
cg19755916	chr14	28081779	-0.1112	0.41	0.787	1		93.6
cg05677943	chr16	56736034	-0.1009	0.3722	0.787	1		9.89
cg16575364	chr13	56714566	-0.08655	0.3192	0.787	1		87.2
cg18527322	chrX	70785591	-0.087	0.3209	0.787	1	BCYRN1	91.35
cg23001084	chr15	63322611	0.1388	0.512	0.787	1		83.47
cg22548112	chr2	225010806	0.08251	0.3043	0.787	1		74.6
cg17542225	chr5	162887380	-0.02402	0.08858	0.787	1	HMMR	3.07
cg06314913	chrX	47945398	0.1884	0.695	0.787	1		75.15
cg26052987	chr5	79536370	-0.2456	0.9057	0.787	1	SERINC5	40.59
cg10312498	chr1	183957982	0.1577	0.5818	0.787	1	GLT25D2	87.37
cg26522240	chr2	145277843	-0.03455	0.1274	0.787	1	ZEB2	4
cg27333268	chr14	22923939	-0.09599	0.354	0.787	1		87.52
cg12605080	chr3	37966887	-0.08579	0.3164	0.787	1	CTDSPL	81.14
cg14216671	chr17	70425798	0.04894	0.1805	0.787	1	LINC00673	92.84
cg20283221	chr3	197475520	-0.09959	0.3673	0.787	1	FYTTD1	88.18
cg17792740	chr10	88729315	-0.1662	0.6129	0.787	1	AGAP11	51.92
cg12717664	chr1	9003178	0.3335	1.23	0.787	1		91.77
cg12652792	chr18	55680600	-0.1385	0.511	0.787	1		85.9
cg22320071	chr1	155879918	-0.09439	0.3482	0.787	1	RIT1	8.44
cg07515989	chr1	43250763	0.2061	0.7604	0.787	1		24.23
cg00054496	chr16	10855688	-0.03962	0.1461	0.787	1	NUBP1	93.59
cg17304295	chr5	68628725	0.1359	0.5012	0.787	1	CCDC125	4.59
cg09674775	chr2	28308339	0.08245	0.3042	0.787	1	BRE	91.79
cg16858615	chr8	11872778	-0.02816	0.1039	0.787	1		3.7
cg06877701	chr6	71103386	-0.1167	0.4304	0.787	1	EVADR	76.85
cg07745061	chr3	110638102	-0.05815	0.2145	0.787	1		91.67
cg24585928	chr2	95790276	-0.1572	0.5799	0.787	1		90.3
cg08011941	chr9	140333139	0.08594	0.317	0.787	1	ENTPD8	85.36
cg00381473	chr4	48508755	-0.1325	0.4887	0.787	1	FRYL	91.37
cg15714607	chr11	75526013	-0.112	0.4132	0.787	1	UVRAG	4.7
cg27297722	chr1	233531673	0.04459	0.1645	0.787	1		93.73
cg13472632	chrX	71401521	-0.1131	0.4173	0.787	1	PIN4	17
cg25273584	chr17	54962812	-0.03798	0.1401	0.787	1	MTVR2	94.51
cg04588674	chr17	46682410	-0.49	1.808	0.787	1	HOXB6	45.19
cg01391060	chr16	70419545	0.02626	0.09686	0.787	1	ST3GAL2	95.18
cg06621080	chr1	201631166	0.07878	0.2906	0.787	1	NAV1	60.51
cg26794830	chr19	3193804	-0.1001	0.3691	0.787	1	NCLN	26.41
cg15091004	chr11	46569064	0.04877	0.1799	0.787	1	AMBRA1	91.18
cg05769091	chr17	4048975	0.05043	0.186	0.787	1	CYB5D2	93.17
cg23411518	chr15	57680479	-0.1075	0.3967	0.787	1	CGNL1	83
cg02833180	chr2	198815064	0.1785	0.6585	0.787	1	PLCL1	92.38
cg26008056	chr6	10555682	-0.1909	0.7041	0.787	1	GCNT2	70.11
cg02249398	chr1	52499951	-0.06319	0.2331	0.787	1	KTI12	93.64
cg18712349	chr14	85214861	-0.07532	0.2779	0.787	1		84.82
cg09368836	chr10	44889296	0.05942	0.2192	0.787	1		93.12
cg08176277	chr16	1827257	0.06722	0.248	0.787	1	SPSB3	90.11
cg13797217	chr7	71870614	-0.465	1.715	0.787	1	CALN1	35.05
cg06634950	chr3	169487146	0.05759	0.2125	0.787	1	ARPM1	6.28
cg21475154	chr21	32723942	-0.04629	0.1708	0.787	1	TIAM1	92.9
cg07388848	chr15	101869560	-0.03963	0.1462	0.787	1	PCSK6	94.6
cg07278634	chr5	1962554	0.1023	0.3774	0.787	1		49.72
cg25607267	chr12	122362708	-0.04639	0.1712	0.787	1	WDR66	93.88
cg02888195	chr8	129574485	0.05926	0.2186	0.787	1	LINC00824	92.43
cg08730747	chr16	4385382	0.04216	0.1555	0.787	1	GLIS2	93.79
cg19921814	chr22	24670119	-0.06314	0.2329	0.787	1	SPECC1L	92.23
cg24375748	chr4	81392619	0.05917	0.2183	0.787	1	C4orf22	93.38
cg22801949	chr1	181057279	0.1363	0.5028	0.787	1	IER5	71.21
cg08376462	chr2	12186267	0.1482	0.5466	0.787	1	LOC100506457	58.55
cg12124478	chr1	156542480	0.03894	0.1437	0.787	1	IQGAP3	5.03
cg06339275	chr3	62934672	-0.1307	0.4822	0.787	1		71.47
cg20190406	chr3	167124883	-0.1346	0.4965	0.787	1	LINC01327	41.31
cg06746074	chr3	87276268	-0.04979	0.1837	0.787	1	CHMP2B	7.12
cg02612045	chr5	80529943	0.0748	0.276	0.787	1	RNU5E	90.63
cg02144030	chr14	102621015	0.07613	0.2809	0.787	1	WDR20	89.05
cg14187645	chr12	121597581	0.1433	0.5287	0.787	1	P2RX7	79.6
cg03124139	chr2	11024896	0.3185	1.175	0.787	1		45.91
cg04179560	chr2	139193381	0.1005	0.3709	0.787	1		91.6
cg15791552	chr2	190449198	0.167	0.6162	0.787	1		94.29
cg25749778	chr5	116466889	-0.1025	0.3782	0.787	1		81.49
cg21591938	chr12	29195033	0.1337	0.4934	0.787	1		78.88
cg02533422	chr6	30419051	0.03196	0.1179	0.787	1		3.53
cg03950873	chr14	60045040	-0.08093	0.2986	0.787	1	C14orf38	83.48
cg16337763	chr11	11438208	0.03153	0.1163	0.787	1	GALNTL4	3.24
cg03444934	chr16	83171314	-1.008	3.72	0.787	1	CDH13	71.33
cg15690853	chr13	97928270	0.02877	0.1061	0.787	1	MBNL2	95.31
cg17031631	chr1	207192387	-0.03429	0.1265	0.787	1	C1orf116	94.63
cg17719780	chr16	89837067	-0.1163	0.4291	0.787	1	FANCA	68.67
cg16797972	chr3	89156071	-0.1752	0.6465	0.787	1	EPHA3	39.7
cg09530868	chr18	8603879	-0.1644	0.6067	0.787	1		27.79
cg21547037	chr16	13929362	0.07216	0.2663	0.787	1		89.03
cg24756698	chr5	1020022	-0.1187	0.4379	0.787	1	NKD2	83.64
cg03702975	chr1	223316252	-0.07965	0.2939	0.787	1	TLR5	19.64
cg12582695	chr19	33907977	-0.08398	0.3099	0.787	1	PEPD	76.69
cg08336425	chr12	125140167	0.4057	1.497	0.787	1		37.93
cg10550023	chr13	28401788	-0.1785	0.6588	0.787	1		73.67
cg25856379	chr17	56036808	-0.05914	0.2182	0.787	1		88.3
cg15851418	chr20	55835831	-0.1828	0.6744	0.787	1	BMP7	53.62
cg11662450	chr2	68696410	-0.1122	0.4141	0.787	1	APLF	77.55
cg11736739	chr8	143541867	0.1204	0.4442	0.787	1		77.99
cg10437704	chr9	130873030	-0.1732	0.639	0.787	1		91.55
cg15700754	chr1	9481218	-0.1172	0.4325	0.787	1		75.74
cg11854944	chr1	93911299	0.03657	0.135	0.787	1		94.1
cg09739607	chr10	14728641	-0.2467	0.9102	0.787	1	FAM107B	68.86
cg26191549	chr19	56288994	-0.1172	0.4324	0.787	1		31.23
cg26333618	chr12	48336655	0.1819	0.6713	0.787	1		51.13
cg11986980	chr6	166908071	-0.06091	0.2248	0.787	1	RPS6KA2	88.69
cg08280709	chr16	29088956	-0.06243	0.2304	0.787	1	RRN3P2	94.26
cg26410041	chr4	55452364	0.05944	0.2194	0.787	1		91.13
cg02987471	chr17	48423854	-0.01739	0.06417	0.787	1	XYLT2	3.1
cg13459589	chr6	39865167	-0.05468	0.2018	0.787	1	LOC100505635	91.7
cg10827767	chr22	31794522	-0.1231	0.4544	0.787	1	DRG1	66.58
cg16097245	chr19	32868544	0.04296	0.1585	0.787	1	ZNF507	93.22
cg00450930	chr12	50016974	0.009198	0.03394	0.787	1	PRPF40B	1.82
cg24849565	chr18	56807424	-0.02512	0.0927	0.787	1	SEC11C	3.28
cg18082723	chrX	32155853	-0.2302	0.8496	0.787	1	DMD	50.28
cg07389305	chr2	231809311	0.1782	0.6576	0.787	1		73.46
cg05479377	chr17	6998219	-0.2086	0.7699	0.787	1		85.66
cg05014568	chr7	4873010	-0.07895	0.2914	0.787	1	RADIL	89.87
cg23315078	chr6	73331667	-0.09603	0.3544	0.787	1	KCNQ5	4.32
cg18587783	chr3	12202215	-0.06112	0.2256	0.787	1	TIMP4	90.8
cg13947987	chr2	70934491	-0.03364	0.1241	0.787	1	ADD2	95.4
cg04822876	chr1	110019431	-0.1126	0.4155	0.787	1	SYPL2	82.43
cg05302386	chr14	52734525	-0.009877	0.03645	0.787	1	PTGDR	2.21
cg07273127	chr22	43811841	0.1113	0.4108	0.787	1	MPPED1	80.01
cg06313676	chr16	87978974	0.2558	0.9441	0.787	1		29.23
cg19772092	chr2	45177632	0.1569	0.5792	0.787	1		50.61
cg03589768	chr15	65577961	-0.07473	0.2758	0.787	1	PARP16	91.03
cg14858504	chr3	54790638	-0.06782	0.2503	0.787	1	CACNA2D3	82.2
cg08241008	chr1	231493235	-0.06778	0.2501	0.787	1		90.94
cg09958840	chr1	144943286	0.05662	0.209	0.787	1	PDE4DIP	91.9
cg26040809	chr10	1505626	0.3107	1.147	0.787	1	ADARB2	74
cg02620935	chr12	18429024	0.1337	0.4936	0.787	1	PIK3C2G	88.75
cg02965157	chr1	40350001	-0.07071	0.261	0.787	1	TRIT1	83.8
cg00731702	chr8	26906806	0.08914	0.329	0.787	1		88.22
cg05091920	chr7	127897975	0.07092	0.2618	0.787	1		87.18
cg14191454	chr18	28743186	0.1493	0.5509	0.787	1	DSC1	34.78
cg05885688	chr8	41628552	0.07221	0.2665	0.787	1	ANK1	93.21
cg07708806	chr16	8962224	-0.01841	0.06795	0.787	1	CARHSP1	2.72
cg08250528	chr12	54020482	-0.02197	0.08109	0.787	1	ATF7	2.67
cg19405504	chr3	129611515	-0.2268	0.8371	0.787	1	TMCC1	70.69
cg16330558	chr17	64957650	0.04449	0.1642	0.787	1		94.38
cg09063395	chr15	91566548	-0.05652	0.2086	0.787	1	VPS33B	93.17
cg24440827	chr11	18478135	0.06874	0.2537	0.787	1	LDHAL6A	91.34
cg23701643	chr12	82153290	0.01185	0.04373	0.787	1	PPFIA2	1.66
cg06041866	chr11	4566239	-0.2104	0.7765	0.787	1	OR52M1	87.09
cg05225934	chr1	170961347	-0.06319	0.2332	0.787	1	MROH9	92.88
cg12525182	chrX	64806828	0.05756	0.2124	0.787	1		92.43
cg24028202	chr15	74424640	-0.1869	0.6899	0.787	1	ISLR2	15.86
cg03281572	chr10	114502318	-0.07749	0.286	0.787	1	VTI1A	90.63
cg08688368	chr17	49039060	0.0689	0.2543	0.787	1		84.02
cg26819193	chr1	118412541	0.0478	0.1764	0.787	1	GDAP2	93.28
cg21336877	chr22	26122408	-0.1068	0.394	0.787	1	ADRBK2	62.77
cg16435155	chr18	69246514	-0.07989	0.2949	0.787	1	LINC01541	92.17
cg16408670	chr15	25306416	-0.1135	0.4191	0.787	1	SNORD116-5	86.28
cg05749328	chr10	8916089	0.0824	0.3041	0.787	1		88.49
cg20477461	chr6	11236827	-0.1221	0.4508	0.787	1	NEDD9	12.49
cg04418529	chr10	124029991	0.05082	0.1876	0.787	1	BTBD16	93.17
cg05244019	chr11	69591555	0.2125	0.7842	0.787	1	FGF4	68.34
cg19932853	chr1	231417767	-0.05372	0.1983	0.787	1		92.95
cg03963849	chr2	69061367	0.1286	0.4746	0.787	1		79.2
cg17521231	chr2	39088442	0.02903	0.1071	0.787	1	DHX57	95.65
cg04593076	chr7	139636282	0.03436	0.1268	0.787	1	TBXAS1	94.79
cg00031235	chrX	49124819	0.09321	0.3441	0.787	1	PPP1R3F	88.78
cg08888510	chr16	85305826	-0.05472	0.202	0.787	1		90.71
cg09398856	chr2	235789476	0.03452	0.1274	0.787	1		94.56
cg25374216	chr12	94641950	0.1247	0.4602	0.787	1	PLXNC1	88.21
cg01330075	chr6	102114492	-0.1037	0.3827	0.787	1	GRIK2	86.12
cg18998550	chr11	95317589	-0.03186	0.1176	0.787	1		95.4
cg00351957	chr8	103571768	0.05312	0.1961	0.787	1	ODF1	92.98
cg15648792	chr18	11146255	0.1661	0.6131	0.787	1	FAM38B	75.88
cg04211175	chr2	149895877	-0.1169	0.4316	0.787	1	LYPD6B	22.4
cg27083689	chr1	10057059	-0.04153	0.1533	0.787	1	RBP7	4.92
cg19344082	chr22	35546764	0.07514	0.2774	0.787	1	LINC01399	38.19
cg25885607	chr4	141021223	-0.07348	0.2712	0.787	1	MAML3	4.04
cg08294355	chr17	5087709	-0.07623	0.2814	0.787	1	ZNF594	92.29
cg23978358	chr6	55192049	0.1469	0.5423	0.787	1	GFRAL	85.04
cg13688399	chr13	109467221	0.04794	0.177	0.787	1	MYO16	93.29
cg12427162	chr1	168198488	-0.1824	0.6733	0.787	1	SFT2D2	79.61
cg02400001	chr11	26589503	0.1058	0.3907	0.787	1	MUC15	66.01
cg00318864	chr12	40959322	0.05597	0.2066	0.787	1	MUC19	92.91
cg09132763	chr20	37064059	-0.09071	0.3349	0.787	1	LOC388796	2.97
cg10646566	chr2	219323874	0.07287	0.269	0.787	1	USP37	91.94
cg14599908	chr8	23711724	0.07351	0.2714	0.787	1	STC1	4.23
cg19774402	chr2	71356440	0.1705	0.6296	0.787	1	MPHOSPH10	37.91
cg25474372	chr6	28762125	-0.0357	0.1318	0.787	1		4.96
cg08298766	chr9	33353967	0.1224	0.452	0.787	1	NFX1	85
cg16678283	chr10	104475287	0.141	0.5206	0.787	1	ARL3	29.24
cg02395976	chr20	25478236	0.1933	0.7135	0.787	1	NINL	83.26
cg27037743	chr14	21402499	0.1937	0.7151	0.787	1		40.76
cg21644175	chr5	5265006	0.0935	0.3452	0.787	1	ADAMTS16	79.69
cg24720038	chr3	128291538	-0.07691	0.2839	0.787	1	C3orf27	27.61
cg14018141	chr17	72480644	-0.08463	0.3124	0.787	1	CD300A	77.55
cg19831197	chr15	75639278	0.08743	0.3228	0.787	1	NEIL1	16.03
cg04970945	chr16	68348754	-0.1836	0.678	0.787	1	PRMT7	85.83
cg04753469	chr14	105041708	0.1034	0.3816	0.787	1		83.95
cg24455649	chr1	31654774	-0.1451	0.5358	0.787	1	NKAIN1	8.3
cg04355617	chr4	155703429	0.06655	0.2457	0.787	1	RBM46	92.31
cg27562454	chr13	96276297	-0.1711	0.6316	0.787	1	DZIP1	47.03
cg02305391	chr10	1314211	-0.1933	0.7135	0.787	1	ADARB2	50.77
cg25275452	chr10	1175755	-0.07881	0.291	0.787	1	WDR37	94.49
cg27298660	chr11	64692061	0.03673	0.1356	0.787	1	PPP2R5B	4.12
cg23345711	chr10	91928364	-0.04854	0.1792	0.787	1		95.15
cg21752758	chr8	73848532	-0.06688	0.2469	0.787	1	KCNB2	91.72
cg27456999	chr17	74319549	0.2687	0.9922	0.787	1	PRPSAP1	92.61
cg18200500	chr4	189254271	0.1136	0.4194	0.787	1		60.4
cg09843173	chr1	100316334	0.07652	0.2825	0.787	1	AGL	6.93
cg13508417	chr18	1092309	-0.1006	0.3716	0.787	1		87.3
cg04759756	chr20	35273933	-0.1314	0.4852	0.787	1	SLA2	76.36
cg07823562	chr17	76743501	-0.1098	0.4053	0.787	1	CYTH1	71.05
cg12305588	chr6	32135715	-0.08532	0.315	0.787	1	EGFL8	79.65
cg20082096	chr19	18053266	-0.04418	0.1631	0.787	1	CCDC124	93.63
cg24412744	chr1	178695291	-0.01754	0.06478	0.787	1	RALGPS2	2.23
cg20634798	chr1	152595351	-0.3164	1.168	0.787	1	LCE3A	45.79
cg08037077	chr19	51413919	-0.06944	0.2564	0.787	1	KLK4	92.6
cg01673185	chr9	130823837	0.06745	0.2491	0.787	1	NAIF1	13.15
cg21038223	chr3	49058986	-0.01085	0.04006	0.787	1	MIR425	0.81
cg04789536	chr4	80005369	0.07696	0.2842	0.787	1	LINC01088	89.26
cg06437862	chr13	19756096	-0.1682	0.6212	0.787	1	TUBA3C	77.57
cg00089915	chr1	66999684	-0.04334	0.16	0.787	1	SGIP1	5.27
cg15556698	chr5	119016334	-0.04476	0.1653	0.787	1		94.31
cg16059434	chr6	135450366	0.0551	0.2034	0.787	1		7.51
cg00755181	chr14	82124963	0.0548	0.2023	0.787	1		91.41
cg05670596	chr3	46448496	0.08567	0.3163	0.787	1	CCRL2	23.57
cg12685187	chr8	128961926	0.07631	0.2818	0.787	1	TMEM75	90.72
cg14478430	chr12	112037496	0.01988	0.0734	0.787	1	ATXN2	1.41
cg13921980	chr6	28361801	0.07528	0.278	0.787	1	ZSCAN12	90.5
cg24695281	chr1	43760803	-0.0958	0.3538	0.787	1		89.61
cg24971181	chr8	25316395	0.02872	0.106	0.787	1	CDCA2	3.12
cg26202884	chr10	12644767	-0.03914	0.1445	0.787	1	CAMK1D	94.48
cg16191358	chr3	151677788	-0.05883	0.2172	0.787	1		92.35
cg26584465	chr3	149095006	-0.1955	0.722	0.787	1	TM4SF1	91.18
cg11470307	chr19	50728854	0.1372	0.5065	0.787	1	MYH14	84.04
cg05429674	chr9	131534053	0.06639	0.2451	0.787	1	ZER1	4.11
cg01459223	chr2	69410005	0.03602	0.133	0.787	1	ANTXR1	94.74
cg02897989	chr1	170637723	0.01939	0.0716	0.787	1	PRRX1	2.93
cg14584244	chr5	176003139	0.06582	0.243	0.787	1	PCDH24	87.75
cg19842441	chr8	62051647	0.02155	0.07959	0.787	1		2.46
cg06177968	chr5	140044542	-0.03527	0.1303	0.787	1	WDR55	4.7
cg22356541	chr13	22277315	-0.07497	0.2768	0.787	1	FGF9	91.8
cg11699517	chr17	79419796	-0.07196	0.2657	0.787	1	BAHCC1	95.29
cg01337207	chr6	32063835	-0.3805	1.405	0.787	1	TNXB	51.91
cg15444185	chr8	67454707	-0.1885	0.6961	0.787	1		21.92
cg27066155	chr11	126139048	0.01172	0.04326	0.787	1	FOXRED1	1.04
cg01636253	chr12	49365311	-0.06256	0.231	0.787	1	WNT10B	2.27
cg23173617	chr12	109459953	0.05176	0.1911	0.787	1	SVOP	93.78
cg08341518	chr14	63594941	-0.07897	0.2916	0.787	1		88.22
cg04539072	chr10	16479034	0.08253	0.3048	0.787	1	PTER	2.57
cg20034785	chr20	44440976	0.02226	0.08222	0.787	1	UBE2C	2.79
cg16180082	chr6	159466542	-0.2145	0.7923	0.787	1	TAGAP	52.86
cg21730067	chr1	90460918	0.02073	0.07654	0.787	1	LOC492303	2.66
cg15917786	chrX	62975151	0.09987	0.3688	0.787	1	ARHGEF9	18.93
cg04692870	chr22	42525206	0.3152	1.164	0.787	1	CYP2D6	52.73
cg20630582	chr21	17443493	-0.03981	0.147	0.787	1	MIR99AHG	94.54
cg21438035	chr19	42203122	-0.09325	0.3444	0.787	1		52.01
cg19549537	chr3	505760	-0.1024	0.3781	0.787	1		82.71
cg24497868	chr1	8952824	0.09381	0.3465	0.787	1		84.93
cg05195129	chr6	31893767	0.2141	0.7909	0.787	1	C2	87.16
cg03523485	chr12	132852593	0.1216	0.449	0.787	1	GALNT9	75.16
cg21115155	chr7	28158948	-0.4551	1.681	0.787	1	JAZF1	89.13
cg05878607	chr21	47169223	0.05615	0.2074	0.787	1		91.29
cg25669309	chr4	184826324	0.0394	0.1455	0.787	1	STOX2	4.73
cg19689198	chr2	232158514	-0.05952	0.2198	0.787	1	ARMC9	92.75
cg03732545	chr1	205012130	0.06677	0.2466	0.787	1	CNTN2	15.3
cg11055175	chr22	18281001	0.1015	0.3747	0.787	1	MICAL3	15.65
cg07115304	chr20	361903	-0.008421	0.0311	0.787	1	TRIB3	1.32
cg14808158	chr10	128219959	0.1686	0.6226	0.787	1		77.64
cg15562189	chr3	33049560	0.1347	0.4976	0.787	1	GLB1	64.55
cg04082605	chr1	203239421	0.2914	1.076	0.787	1		80.04
cg14853411	chr12	131855058	0.0346	0.1278	0.787	1		95.34
cg01793593	chr3	79067437	0.02573	0.09503	0.787	1	ROBO1	4.3
cg17554309	chr13	24659607	-0.1186	0.4382	0.787	1	SPATA13	69.8
cg10081941	chr2	189269489	-0.08538	0.3154	0.787	1	GULP1	83.23
cg00145954	chr1	2076496	0.1511	0.5579	0.787	1	PRKCZ	72.96
cg05051768	chr16	30916306	0.06631	0.2449	0.787	1		90.86
cg26057780	chr11	27721277	-0.01328	0.04906	0.787	1	BDNF	2.63
cg03962250	chr13	96211557	-0.0738	0.2726	0.787	1	CLDN10	91.86
cg09028487	chr16	89985162	-0.02567	0.09481	0.787	1	MC1R	3.68
cg09496906	chr8	61573374	0.1503	0.5553	0.787	1		48.92
cg16000888	chr11	560951	0.009101	0.03362	0.787	1	RASSF7	1.61
cg11968948	chr11	59590619	-0.2261	0.8353	0.787	1		9.52
cg01837777	chr17	38136779	0.0195	0.07205	0.787	1	PSMD3	2.65
cg06830218	chr1	184680911	-0.08398	0.3102	0.787	1	EDEM3	94.36
cg06429434	chr14	80678159	0.2644	0.9765	0.787	1	DIO2	42.57
cg16104283	chr1	31381941	-0.02142	0.07911	0.787	1	SDC3	2.97
cg15291952	chr8	80350141	0.1774	0.6554	0.787	1		50.45
cg15202304	chr3	119278515	0.1248	0.4609	0.787	1	CD80	13.95
cg24082192	chr15	67600409	-0.07114	0.2628	0.787	1	IQCH	91.95
cg02015529	chr13	100153203	-0.02844	0.105	0.787	1	TM9SF2	3.04
cg09830435	chr7	107850218	0.09186	0.3393	0.787	1	NRCAM	91.33
cg02232421	chr20	18483750	-0.2439	0.9008	0.787	1		82.81
cg09447839	chr2	192128207	-0.1357	0.5013	0.787	1	MYO1B	90.66
cg04903623	chr6	137795451	-0.0834	0.3081	0.787	1		90.51
cg12386876	chr12	110352770	0.03561	0.1316	0.787	1	TCHP	97.25
cg11300208	chr3	178422610	-0.1068	0.3945	0.787	1	KCNMB2	82.19
cg23437973	chr12	132980686	0.2578	0.9524	0.787	1		87.16
cg01444765	chr21	45553491	-0.01007	0.03718	0.787	1	C21orf33	1.37
cg10628098	chr11	65292300	0.03793	0.1401	0.787	1	SCYL1	4.24
cg24561348	chr20	43147940	0.02139	0.07901	0.787	1	SERINC3	96.88
cg14444022	chr22	20907322	0.06315	0.2333	0.787	1	MED15	88.61
cg06525698	chr16	85242716	0.2428	0.8968	0.787	1		83.39
cg06944346	chr12	10020281	-0.09501	0.351	0.787	1	CLEC2B	6.05
cg26087625	chr10	77139116	-0.05495	0.203	0.787	1		93.7
cg16018204	chr8	455639	-0.06565	0.2425	0.787	1	C8orf42	92.15
cg08319756	chr2	1357410	-0.1757	0.649	0.787	1	SNTG2	62.53
cg10054256	chr9	4152723	-0.1714	0.6333	0.787	1	GLIS3	86.75
cg16479247	chr6	168716332	0.04177	0.1543	0.787	1	DACT2	94.56
cg26315753	chr1	31885890	-0.02091	0.07725	0.787	1	SERINC2	3.06
cg17812152	chr2	107978566	0.1604	0.5928	0.787	1		78.68
cg09145053	chr16	84693437	0.06469	0.239	0.787	1	KLHL36	84.31
cg03444976	chr1	161130995	0.05234	0.1934	0.787	1	USP21	92.82
cg24677036	chr4	1167650	-0.2569	0.949	0.787	1	LOC100130872-SPON2	91.48
cg26515186	chr1	26855926	0.03035	0.1121	0.787	1	RPS6KA1	3.63
cg00993799	chr7	104653126	-0.1239	0.4578	0.787	1	LOC100216545	3.51
cg08955906	chr4	147445260	-0.05316	0.1964	0.787	1		92.46
cg12803782	chr11	132170711	0.08111	0.2997	0.787	1	NTM	76.21
cg02353048	chr12	124718401	-0.1319	0.4872	0.787	1		81.98
cg14689456	chr2	71754492	-0.04763	0.176	0.787	1	DYSF	93.58
cg09918077	chr14	77467225	0.06214	0.2296	0.787	1		8.34
cg07753711	chr4	128801645	-0.1237	0.4572	0.787	1	PLK4	8.1
cg06424429	chr18	55597915	-0.1455	0.5377	0.787	1		73.74
cg00328870	chr1	31245455	0.06905	0.2551	0.787	1		83.68
cg09249675	chr19	3401572	-0.0616	0.2276	0.787	1	NFIC	92.8
cg14495594	chr11	7711771	0.305	1.127	0.787	1	OVCH2	86.91
cg23432930	chr12	133464933	-0.1717	0.6343	0.787	1	CHFR	45.64
cg05027085	chr2	113240512	0.01993	0.07364	0.787	1	TTL	2.72
cg23213230	chr13	50570091	-0.04542	0.1678	0.787	1	TRIM13	4.48
cg25527627	chr10	30130897	-0.06647	0.2456	0.787	1		90.96
cg16445006	chr3	184513314	-0.1059	0.3915	0.787	1		77.42
cg03593358	chr1	12039985	0.09395	0.3471	0.787	1	MFN2	19.07
cg12184450	chr17	35685086	-0.1161	0.429	0.787	1	ACACA	93.31
cg03385262	chr4	128890086	0.07952	0.2938	0.787	1	C4orf29	88.16
cg14594966	chr8	108359437	-0.06211	0.2295	0.787	1	ANGPT1	88.5
cg06383189	chr3	13607970	0.07441	0.275	0.787	1	FBLN2	88.73
cg16447483	chr9	100750718	-0.1627	0.6011	0.787	1	ANP32B	73.36
cg03307581	chr5	132764798	0.07359	0.2719	0.787	1	MIR1289-2	87.83
cg08252691	chr10	62608318	0.05987	0.2212	0.787	1		92.08
cg13108194	chr13	111367256	-0.03427	0.1266	0.787	1	ING1	4.61
cg07333401	chr5	111083754	0.06842	0.2528	0.787	1	NREP	93.39
cg17244980	chr10	49664616	-0.07621	0.2816	0.787	1	ARHGAP22	8.45
cg10215242	chr20	61594271	0.05787	0.2138	0.787	1	SLC17A9	90.96
cg16842926	chr12	6936277	-0.09467	0.3498	0.787	1	GPR162	72.97
cg24034123	chrX	114423907	0.1861	0.6875	0.787	1	RBMXL3	85.58
cg23053240	chr18	8829984	0.05251	0.194	0.787	1	MTCL1	93.32
cg05977992	chr6	151186411	0.1249	0.4616	0.787	1	MTHFD1L	44.72
cg01471066	chr2	152697703	0.05326	0.1968	0.787	1	CACNB4	92.2
cg05060623	chrX	129205760	-0.1061	0.3919	0.787	1	ELF4	87.29
cg07793148	chr1	9712988	-0.1513	0.5592	0.787	1	C1orf200	24.6
cg00207392	chr16	27248847	0.08506	0.3143	0.787	1	NSMCE1	8.16
cg25502901	chr16	88776291	0.05235	0.1934	0.787	1	CTU2	92.55
cg14808463	chr7	19421061	0.05786	0.2138	0.787	1		92.2
cg00641679	chr8	94230311	-0.1236	0.4569	0.787	1		45.64
cg27597620	chr9	122861791	0.09445	0.349	0.787	1		88.25
cg11591253	chr2	108602472	-0.1914	0.7074	0.787	1	SLC5A7	58.9
cg11149163	chr5	2387826	0.1093	0.4037	0.787	1		65.83
cg22221487	chr18	56340068	-0.1065	0.3935	0.787	1	LOC101927322	89.48
cg21263567	chr1	204332605	-0.02466	0.09112	0.787	1		2.89
cg05747239	chr2	240104664	0.03163	0.1169	0.787	1	HDAC4	95.23
cg24400014	chr3	190019887	0.1091	0.4031	0.787	1		11.21
cg21915360	chr3	180042658	-0.01323	0.04889	0.787	1		97.84
cg15871206	chr2	239009118	0.2186	0.8078	0.787	1	ESPNL	80.14
cg17219624	chr4	188230588	0.09911	0.3662	0.787	1	LOC339975	73.27
cg03447013	chr4	31577307	-0.1146	0.4233	0.787	1		74.96
cg15387480	chr10	83626440	-0.1425	0.5265	0.787	1		81.15
cg27185152	chr7	36829993	-0.1575	0.5822	0.787	1		39.9
cg20252221	chr6	129083073	-0.04879	0.1803	0.787	1		93.15
cg27325719	chr3	128741306	-0.1805	0.6669	0.787	1	EFCC1	56.65
cg20759724	chr20	19998430	0.008264	0.03054	0.787	1	NAA20	1.4
cg08312412	chr5	141443781	0.094	0.3474	0.787	1		28.75
cg13104257	chr1	3055699	0.02796	0.1033	0.787	1	PRDM16	96.15
cg19588863	chr1	161094059	-0.07915	0.2925	0.787	1	DEDD	87.2
cg00487984	chr7	150019973	-0.2032	0.751	0.787	1	LRRC61	25.71
cg20945566	chr17	46800020	0.08416	0.311	0.787	1	PRAC	8.97
cg09815769	chr1	119539738	0.2126	0.7859	0.787	1		51.09
cg00732602	chr2	120479232	0.09265	0.3424	0.787	1		89.76
cg23938553	chr17	48591529	0.03826	0.1414	0.787	1	MYCBPAP	93.61
cg07076509	chr9	96720819	0.09771	0.3611	0.787	1		10.92
cg05411199	chr6	3749715	0.1234	0.456	0.787	1	C6orf145	80.27
cg00180711	chr19	55185696	0.1107	0.4092	0.787	1		41.69
ch.10.1909607F	chr10	91522494	0.04254	0.1572	0.787	1	KIF20B	4.04
cg18986218	chr14	91225366	-0.06035	0.223	0.787	1	TTC7B	6.75
cg10457895	chr3	157828290	0.01335	0.04933	0.787	1	RSRC1	2.18
cg10095429	chr2	26686383	-0.1458	0.5387	0.787	1	OTOF	80.68
cg01127249	chr10	99350484	-0.06437	0.2379	0.787	1	C10orf62	90.83
ch.13.82544114F	chr13	83646113	-0.08904	0.3291	0.787	1		8.78
cg19599407	chr15	33360214	0.1814	0.6703	0.787	1	FMN1	34.95
cg21790461	chr4	1376261	-0.06654	0.2459	0.787	1	KIAA1530	91.62
cg08278741	chr19	36736477	0.06965	0.2574	0.787	1		7.01
cg07647726	chr13	109149171	-0.1127	0.4165	0.787	1		4.82
cg12450012	chr11	70282487	0.05572	0.206	0.787	1	CTTN	92.67
cg09988837	chr1	224811939	-0.03878	0.1433	0.787	1	CNIH3	4.71
cg10356867	chr5	88123151	-0.09241	0.3415	0.787	1	MEF2C	3.47
cg13524302	chr6	33084798	-0.02054	0.07591	0.787	1	HLA-DPB2	4.06
cg05745085	chr10	9317511	-0.0751	0.2776	0.787	1	LINC00709	90.29
cg04086972	chr15	48622798	-0.2683	0.9916	0.787	1	DUT	13.73
cg03507930	chr2	160183703	-0.1092	0.4035	0.787	1	BAZ2B	83.25
cg16716100	chr10	99119614	0.06482	0.2396	0.787	1	RRP12	88.14
cg01213895	chr11	65029414	0.02672	0.09876	0.787	1	POLA2	2.89
cg13656878	chr9	119048807	0.1033	0.3818	0.787	1	PAPPA	22.29
cg13217791	chr10	6196522	-0.05207	0.1925	0.787	1	PFKFB3	93.18
cg22050733	chr1	17287205	-0.1165	0.4307	0.787	1	CROCC	7.07
cg22190291	chr1	21766732	-0.02884	0.1066	0.787	1	NBPF3	3.79
cg16188080	chr11	75529854	-0.03861	0.1427	0.787	1	UVRAG	94.37
cg26607748	chr9	35690226	0.05246	0.1939	0.787	1	TPM2	7.67
cg24631877	chr6	146920295	-0.04238	0.1567	0.787	1	C6orf103	4.15
cg06166515	chr10	22243095	-0.2727	1.008	0.787	1	DNAJC1	79.73
cg03694633	chr14	73956643	-0.06717	0.2483	0.787	1	HEATR4	91.63
cg14723553	chr14	42076745	0.03651	0.1349	0.787	1	LRFN5	4.93
cg24743778	chr2	220379058	-0.0298	0.1102	0.787	1	ACCN4	1.87
cg17461599	chr2	131863063	-0.03165	0.117	0.787	1	PLEKHB2	4.15
cg18315007	chr8	15830809	-0.06452	0.2385	0.787	1		92.77
cg19525078	chr12	29581042	0.105	0.388	0.787	1	OVCH1	27.4
cg17565183	chr4	185972099	-0.05223	0.1931	0.787	1		92.89
cg06489830	chr6	107809317	0.04035	0.1491	0.787	1		5.47
cg25885322	chr11	111807769	0.03074	0.1136	0.787	1	DIXDC1	3.58
cg25668058	chr12	115183175	0.1259	0.4655	0.787	1		84.27
cg11389868	chr5	35991624	-0.191	0.706	0.787	1	UGT3A1	72.54
cg02576920	chr4	76996888	0.2459	0.9089	0.787	1	ART3	86.53
cg01386581	chr16	1257191	0.05823	0.2153	0.787	1	CACNA1H	91.74
cg01400062	chr16	69165585	-0.03383	0.1251	0.787	1	CIRH1A	4.1
cg07452914	chr5	148291393	0.06734	0.2489	0.787	1		88.53
cg03445287	chr8	21823731	0.237	0.8762	0.787	1	XPO7	29.44
cg16563370	chr17	33775952	0.1506	0.5569	0.787	1	SLFN13	31.12
cg04043517	chr5	114612982	0.1531	0.566	0.787	1	CCDC112	89.58
cg03842934	chr14	22978281	-0.105	0.3881	0.787	1		82.43
cg16737670	chr13	113623300	-0.0282	0.1043	0.787	1	MCF2L	3.75
cg10380524	chr10	108460517	0.1017	0.3761	0.787	1	SORCS1	78.75
cg23015112	chr15	42310473	0.02968	0.1097	0.787	1	PLA2G4E	95.13
cg17553149	chr6	27483069	-0.3098	1.145	0.787	1		29.29
cg08176762	chr3	191284827	-0.06031	0.223	0.787	1	LINCR-0002	90.6
cg22108374	chr15	74557527	-0.08092	0.2991	0.787	1	CCDC33	36.19
cg10578681	chr1	213223453	-0.06939	0.2565	0.787	1	RPS6KC1	87.85
cg18793005	chr7	101387080	-0.01642	0.06069	0.787	1		2.86
cg09766432	chr19	7267351	-0.03166	0.117	0.787	1	INSR	94.78
cg21220462	chr9	92005563	-0.08096	0.2993	0.787	1	SEMA4D	86.95
cg18377857	chr5	81144352	0.1563	0.578	0.787	1		39.72
cg12085600	chr6	20772028	0.05383	0.199	0.787	1	CDKAL1	94.08
cg23502362	chr8	145137371	-0.009834	0.03636	0.787	1	GPAA1	1.37
cg26417132	chr14	75695262	-0.1867	0.6903	0.787	1		71.8
cg17372758	chr10	73976798	0.08477	0.3134	0.787	1	ASCC1	91.8
cg22707210	chr2	10029993	0.04704	0.1739	0.787	1	TAF1B	93.76
cg18158464	chr16	79321157	-0.09402	0.3476	0.787	1		5.75
cg20947434	chr4	96351973	-0.09569	0.3538	0.787	1	UNC5C	83.41
cg04498104	chr3	48573748	0.03574	0.1321	0.787	1	PFKFB4	94.73
cg09213330	chr16	70064245	-0.07139	0.2639	0.787	1	MIR1972-1	91.7
cg25304339	chr5	9150027	-0.1039	0.3841	0.787	1	SEMA5A	83.98
cg17246436	chr9	109645569	-0.1442	0.5331	0.787	1	ZNF462	72.58
cg27180492	chr6	27442106	0.02951	0.1091	0.787	1	ZNF184	95.66
cg11608005	chr8	103714592	0.07881	0.2914	0.787	1		85.35
cg08944551	chr1	35208747	0.09334	0.3451	0.787	1		80.89
cg21523431	chr16	21732195	-0.05588	0.2066	0.787	1	OTOA	92.57
cg22097225	chr5	32127767	-0.03343	0.1236	0.787	1	GOLPH3	94.97
cg20168106	chr8	125774045	-0.1502	0.5554	0.787	1		93.84
cg03389318	chr5	43874923	-0.1124	0.4158	0.787	1		87.11
cg07153921	chr17	41440717	-0.06946	0.2568	0.787	1		89.89
cg03319752	chr20	17209431	-0.08423	0.3115	0.787	1	PCSK2	5.94
cg03807711	chr17	47492440	-0.1306	0.4831	0.787	1	PHB	4.23
cg22504031	chr8	141147661	0.06942	0.2567	0.787	1	TRAPPC9	91.84
cg10071260	chr20	30161594	-0.1027	0.3797	0.787	1	HM13-AS1	81.2
cg22707746	chr6	110023769	0.04348	0.1608	0.787	1	FIG4	93.76
cg06041759	chr11	528924	-0.05999	0.2218	0.787	1		90.23
cg07491405	chr5	156750729	0.06385	0.2361	0.787	1	CYFIP2	87.9
cg14616059	chr2	177627348	0.05368	0.1985	0.787	1		92.76
cg20006741	chr13	113533910	0.0373	0.1379	0.787	1	ATP11A	94.45
cg13723490	chr1	21978922	0.179	0.662	0.787	1	RAP1GAP	33.88
cg00789789	chr7	115494669	0.06869	0.254	0.787	1		87.12
cg04543865	chr16	81347551	-0.1269	0.4694	0.787	1	GAN	37.58
cg14218447	chr3	113418004	-0.2265	0.8374	0.787	1		47.99
cg19699676	chr12	111142773	0.07686	0.2842	0.787	1		10.71
cg03394269	chr7	35288772	0.02746	0.1016	0.787	1	TBX20	4.2
cg14220777	chr1	20062329	-0.03859	0.1427	0.787	1	TMCO4	93.75
cg06902099	chr6	35002597	0.1543	0.5704	0.787	1	ANKS1A	30.54
cg11434986	chrX	39948609	0.08395	0.3104	0.787	1	BCOR	82.55
cg14843599	chr17	59326144	-0.04483	0.1658	0.787	1	BCAS3	94.49
cg24742512	chr11	12131878	-0.0213	0.07878	0.787	1	MICAL2	1.31
cg24482053	chr14	75518003	0.03218	0.119	0.787	1	MLH3	3.66
cg23518838	chr6	116323950	-0.07882	0.2915	0.787	1	FRK	87.96
cg06568724	chr2	8711120	-0.05956	0.2202	0.787	1		92.86
cg26566874	chr7	22602547	-0.07062	0.2612	0.787	1	LOC100506178	11.29
cg05934127	chr19	53229096	0.02205	0.08153	0.787	1	ZNF611	96.75
cg18691875	chr11	129234117	-0.04721	0.1746	0.787	1		8.06
cg08399831	chr7	107531133	0.1235	0.4568	0.787	1	DLD	43.28
cg12529275	chr11	19367531	0.1274	0.4711	0.787	1		10.75
cg18670128	chr4	5865698	0.06962	0.2575	0.787	1	CRMP1	91.59
cg08463839	chr7	152803029	-0.2328	0.8609	0.787	1		89.02
cg08790298	chr3	47866349	0.04286	0.1585	0.787	1	DHX30	7.94
cg03375215	chr11	122448822	0.03636	0.1345	0.787	1		94.78
cg24025721	chr7	1220962	0.1326	0.4905	0.787	1		49.58
cg11033697	chr4	177305431	-0.07896	0.292	0.787	1		92.75
cg04554506	chr15	37343719	0.03591	0.1328	0.787	1	MEIS2	94.83
cg13493652	chr7	6385721	-0.04088	0.1512	0.787	1	C7orf70	93.63
cg04042279	chr12	54866499	-0.09387	0.3472	0.787	1	GTSF1	90.96
cg25358133	chr11	1020251	-0.04762	0.1761	0.787	1	MUC6	93.86
cg16661271	chr1	6561199	0.05809	0.2148	0.787	1	PLEKHG5	93.09
cg07928979	chr4	103267084	0.04458	0.1649	0.787	1	SLC39A8	4.98
cg13129347	chr1	182612092	0.05769	0.2133	0.787	1		90.91
cg19801883	chr12	11709548	-0.06228	0.2304	0.787	1	LINC01252	91.23
cg05532239	chr1	156309258	0.1183	0.4377	0.787	1	CCT3	68.97
cg07604927	chr22	23227840	0.07902	0.2922	0.787	1	MIR5571	91.21
cg27233675	chr16	61615640	0.05815	0.2151	0.787	1		90.33
cg04309350	chr8	67341294	-0.02854	0.1056	0.787	1	RRS1	3.39
cg09816251	chr3	43626339	0.06189	0.2289	0.787	1	ANO10	94.25
cg08459440	chr17	48375624	-0.13	0.4808	0.787	1		64.62
ch.19.1528169R	chr19	47592633	0.03863	0.1429	0.787	1	ZC3H4	4.74
cg24571110	chr17	80921117	-0.1961	0.7253	0.787	1	B3GNTL1	6.36
cg09202800	chr21	43720795	-0.03668	0.1357	0.787	1		94.94
cg25012649	chr8	485766	0.1057	0.3909	0.787	1	C8orf42	88.83
cg27265272	chr1	27648510	0.01086	0.04018	0.787	1	TMEM222	2.17
cg23779574	chr3	71803551	-0.04051	0.1498	0.787	1	EIF4E3	5.27
cg21530266	chr3	138657774	0.1248	0.4616	0.787	1		12.77
cg21413867	chr3	3678908	-0.09863	0.3648	0.787	1		75.28
cg05281708	chr3	44690673	0.03985	0.1474	0.787	1	ZNF35	5.41
cg02728748	chr3	135913490	-0.01691	0.06253	0.787	1	MSL2	0.97
cg17055143	chr3	194750373	0.07009	0.2592	0.787	1		90.29
cg21913832	chr5	124613085	0.06914	0.2557	0.787	1	LOC101927421	88.54
cg05515099	chr3	69482656	-0.2017	0.746	0.787	1		61.03
cg17335657	chr19	29583995	0.2969	1.098	0.787	1		94.43
cg25445853	chrX	135230696	0.1693	0.6262	0.787	1	FHL1	24.4
cg27492103	chr2	26048283	-0.1895	0.7008	0.787	1	ASXL2	21.9
cg18298920	chr5	3607033	0.1639	0.6064	0.787	1		15.59
cg12088747	chr15	91539701	0.04451	0.1647	0.787	1		94.56
cg04003327	chr2	239007828	-0.1164	0.4305	0.787	1	ESPNL	90.05
cg07834249	chr5	495271	0.0821	0.3037	0.787	1	SLC9A3	88.14
cg03432172	chr7	101556171	-0.04968	0.1838	0.787	1	CUX1	93.73
cg05619215	chr1	198889124	-0.1346	0.4978	0.787	1	MIR181A1HG	79.1
cg06593753	chr7	51539323	-0.2472	0.9144	0.787	1		29.15
cg01772842	chr2	220265394	0.09467	0.3502	0.787	1		82.82
cg22837342	chr14	23755408	0.01455	0.05382	0.787	1	HOMEZ	2.3
cg02437346	chr14	45565435	-0.08249	0.3051	0.787	1	PRPF39	95.05
cg02574580	chr14	61883296	0.09656	0.3572	0.787	1	PRKCH	84.71
cg09860053	chr1	92632588	0.04777	0.1767	0.787	1	KIAA1107	94.63
cg15294013	chr10	11941402	-0.04583	0.1695	0.787	1		93.49
cg01357506	chr4	142271546	0.038	0.1406	0.787	1		94.75
cg06619077	chr1	47656003	-0.3287	1.216	0.787	1	PDZK1IP1	55.53
cg16628093	chr2	188274544	0.1041	0.3852	0.787	1	CALCRL	88.29
cg08537704	chr2	233464791	0.08174	0.3024	0.787	1		77.87
cg21816336	chr2	101924912	0.007915	0.02928	0.787	1	RNF149	1.56
cg10504150	chr2	242749927	-0.1338	0.495	0.787	1	NEU4	85.16
cg16342406	chr21	16146185	-0.1895	0.7011	0.787	1		64.47
cg25561875	chr11	116228660	-0.1672	0.6184	0.787	1		42.41
cg13676854	chr20	36060559	-0.06546	0.2421	0.787	1		90.85
cg00915905	chr10	25156468	0.125	0.4624	0.787	1	PRTFDC1	37.59
cg02213365	chr11	34366391	0.04888	0.1808	0.787	1	ABTB2	92.97
cg19541712	chr10	6114676	0.1683	0.6225	0.787	1		36.26
cg07042914	chr11	27015656	-0.1941	0.7182	0.787	1	FIBIN	29.45
cg13811168	chr11	1581473	0.09138	0.338	0.787	1	DUSP8	81.62
cg17365521	chr19	894654	-0.06068	0.2245	0.787	1	MED16	93.94
cg13087557	chr12	28089188	-0.06497	0.2403	0.787	1		91.75
cg25323948	chr10	13737519	0.05796	0.2144	0.787	1	FRMD4A	92.42
cg02756545	chr1	94884060	-0.03222	0.1192	0.787	1	ABCD3	3.08
cg04941706	chr10	14215314	0.1902	0.7036	0.787	1	FRMD4A	63.51
cg24951744	chr1	205479492	0.08639	0.3196	0.787	1	CDK18	87.26
cg09443855	chr22	41602903	0.05093	0.1884	0.787	1	L3MBTL2	93.81
cg22433210	chr17	43662623	-0.03668	0.1357	0.787	1		4.04
cg14768899	chr3	9002572	-0.04481	0.1658	0.787	1	RAD18	94.54
cg06917913	chr18	48133867	0.09775	0.3616	0.787	1	MAPK4	78.35
cg20532148	chr18	48171572	0.1991	0.7367	0.787	1	MAPK4	59.33
cg03245126	chr10	104202419	0.04336	0.1604	0.787	1		93.6
cg13291283	chr17	10101195	-0.04504	0.1666	0.787	1	GAS7	2.79
cg00018572	chr13	77386497	-0.1056	0.3907	0.787	1		85.28
cg21760070	chr16	11657556	-0.1194	0.4418	0.787	1	LITAF	82.26
cg21693464	chr11	60753653	-0.1368	0.506	0.787	1	CD6	37.26
cg13658568	chr1	118217241	0.1203	0.4451	0.787	1		53.34
cg24756839	chr10	34307383	-0.1036	0.3832	0.787	1		69.36
cg01734698	chr2	217164034	0.08646	0.3199	0.787	1	MARCH4	90.38
cg02526188	chr15	56975587	-0.04368	0.1616	0.787	1	ZNF280D	94.89
cg25947600	chr19	48676053	0.1655	0.6123	0.787	1		79.14
cg02802060	chr1	26947320	0.01714	0.06342	0.787	1		2.43
cg26317376	chr2	73053721	0.04293	0.1588	0.787	1	EXOC6B	94.46
cg06076484	chr17	40282495	0.07384	0.2732	0.787	1	RAB5C	83.82
cg01476442	chr15	29669193	-1.068	3.953	0.787	1	FAM189A1	53.99
cg17312152	chr8	56074222	-0.05902	0.2184	0.787	1	XKR4	91.87
cg17169196	chr6	31540026	-0.192	0.7104	0.787	1	LTA	57.86
cg23041081	chr6	82466591	-0.1331	0.4923	0.787	1		56.86
cg09017815	chr9	134437572	-0.1802	0.6668	0.787	1		69.1
cg05258935	chr19	39086923	0.2458	0.9096	0.787	1	MAP4K1	83.83
cg19782202	chr2	101610900	0.09778	0.3618	0.787	1	NPAS2	78.21
cg27107051	chr1	63361585	0.06821	0.2524	0.787	1		89.11
cg08524405	chr14	73727684	0.07196	0.2663	0.787	1	PAPLN	85.23
cg20052733	chr18	54171236	0.04797	0.1775	0.787	1		92.69
cg21397532	chr19	53839222	-0.06216	0.23	0.787	1	ZNF845	91.18
cg27039662	chr8	73163696	-0.03021	0.1118	0.787	1		3.89
cg11135489	chr16	27242193	0.2077	0.7686	0.787	1	NSMCE1	67.46
cg04658772	chr16	77822433	-0.02353	0.08707	0.787	1	VAT1L	3.22
cg12502394	chr1	27321663	0.07742	0.2865	0.787	1	TRNP1	83.64
cg11040916	chr5	57366460	0.145	0.5364	0.787	1		86.55
cg14228568	chr17	16187227	0.1628	0.6025	0.787	1	PIGL	53.01
cg10413944	chr2	224702734	0.01604	0.05935	0.787	1	AP1S3	3.14
cg18680834	chr19	30863349	-0.2074	0.7676	0.787	1	ZNF536	74.26
cg13161081	chr6	72363441	-0.03661	0.1355	0.787	1		94.61
cg15168457	chr12	111954151	0.04086	0.1512	0.787	1	ATXN2	94.95
cg06265123	chr20	5050958	-0.04081	0.151	0.787	1		93.43
cg01002508	chr1	245926956	0.04338	0.1605	0.787	1	SMYD3	93.95
ch.2.2613291R	chr2	125534794	0.01634	0.06046	0.787	1	CNTNAP5	2.27
cg18436810	chr1	196619732	-0.02906	0.1075	0.787	1	CFH	96.19
cg17345985	chr22	35950011	-0.07151	0.2646	0.787	1	RASD2	81.91
cg06854772	chr4	1853351	-0.114	0.422	0.787	1	LETM1	67.68
cg08687047	chr12	15472063	0.06639	0.2457	0.787	1		93.09
cg19194373	chr20	57875703	-0.02095	0.07753	0.787	1	EDN3	2.35
cg13691599	chr9	74863413	-0.08927	0.3303	0.787	1	GDA	87.1
cg20300776	chr1	88433987	0.06306	0.2334	0.787	1		90.18
cg19502143	chr3	48419797	0.09465	0.3502	0.787	1	FBXW12	86.89
cg20570313	chr11	68772808	-0.02261	0.08366	0.787	1	MRGPRF	96.22
cg25042789	chr6	32819964	-0.1711	0.6333	0.787	1	TAP1	78.74
cg04965866	chr13	92468016	-0.0972	0.3597	0.787	1	GPC5	80.18
cg21773314	chr1	24069732	-0.03207	0.1187	0.787	1	TCEB3	4.19
cg21197711	chr17	36936279	0.06603	0.2444	0.787	1	PIP4K2B	69.72
cg02280200	chr12	286620	-0.05726	0.2119	0.787	1	IQSEC3	91.5
cg15710109	chr15	96890648	-0.1515	0.5605	0.787	1		17.86
cg11140045	chr2	11539091	0.07067	0.2615	0.787	1	LINC00570	86.62
cg21576842	chr14	65718224	-0.08495	0.3144	0.787	1		88.56
cg14305264	chr3	66024017	-0.01715	0.06347	0.787	1	MAGI1	2.81
cg25096282	chr2	25468074	0.0695	0.2572	0.787	1	DNMT3A	91.71
cg17976489	chr4	38111680	-0.0921	0.3408	0.787	1	TBC1D1	76.66
cg09218703	chr3	57523276	-0.05726	0.2119	0.787	1	DNAH12	93.96
cg09244489	chr4	89744743	0.03967	0.1468	0.787	1	FAM13A	3.68
cg15959974	chr3	10708254	0.1333	0.4932	0.787	1		87.11
cg24146274	chr18	2395243	-0.04218	0.1561	0.787	1		94.34
cg04417236	chr13	43922071	0.07993	0.2958	0.787	1	ENOX1	90.02
cg21497653	chr3	49847305	-0.1321	0.4888	0.787	1	UBA7	33.86
cg14025214	chr14	90870360	-0.06605	0.2445	0.787	1	CALM1	94.8
cg24536942	chr6	35029922	0.05431	0.201	0.787	1	ANKS1A	93.1
cg24565747	chr2	240615835	-0.1246	0.4611	0.787	1		80.85
cg26691074	chr18	50463502	0.209	0.7736	0.787	1	DCC	63.67
cg15274983	chr20	35492108	-0.03415	0.1264	0.787	1	C20orf117	4.27
cg09231673	chr11	33049259	0.05975	0.2212	0.787	1	DEPDC7	93.58
cg07829377	chr4	189375995	0.1226	0.4537	0.787	1		86.74
cg02052634	chr6	43828060	-0.07552	0.2795	0.787	1		62.3
cg02631684	chr1	209406266	0.07955	0.2944	0.787	1		94.46
cg07213414	chr16	23153611	-0.07321	0.271	0.787	1	USP31	90.23
cg16488776	chr6	140807422	0.2004	0.7418	0.787	1		46.36
cg14631834	chr18	28623040	-0.02686	0.0994	0.787	1	DSC3	3.85
cg20963059	chr2	241118175	-0.3411	1.263	0.787	1		67.86
cg21410231	chr16	56644059	0.2008	0.7432	0.787	1		66.07
cg23558966	chr2	20522947	0.147	0.5442	0.787	1	PUM2	72.86
cg15544004	chr11	42265400	0.08717	0.3227	0.787	1		84.72
cg15268456	chr8	144260671	0.3211	1.189	0.787	1		65.35
cg23115253	chr5	58882762	-0.1031	0.3816	0.787	1	PDE4D	93.31
cg21281086	chr5	55067187	-0.08652	0.3202	0.787	1	DDX4	92.16
cg16680942	chr17	38500161	-0.1177	0.4357	0.787	1	RARA-AS1	52.51
cg02533339	chr16	14403040	-0.1797	0.6652	0.787	1	MIR365-1	6.12
cg22156925	chr7	92941693	0.03454	0.1279	0.787	1	CCDC132	95
ch.7.1866993F	chr7	87534422	-0.06865	0.2541	0.787	1	DBF4	4.88
cg21289555	chr17	80863882	0.03098	0.1147	0.787	1	TBCD	95.43
cg18054375	chr10	81194201	0.2197	0.8132	0.787	1	ZCCHC24	89.27
cg04029055	chr17	37213281	-0.01566	0.05796	0.787	1		1.68
cg25275750	chr13	75918697	0.05309	0.1965	0.787	1	TBC1D4	94.67
cg24138419	chr18	44634946	-0.1202	0.445	0.787	1	HDHD2	94.88
cg12074247	chr13	34675978	0.07969	0.295	0.787	1		84.15
cg11329422	chr4	119319451	0.1551	0.5741	0.787	1		37.38
cg04112209	chr5	64901691	-0.02803	0.1037	0.787	1	TRIM23	95.83
cg18800042	chr5	141238690	-0.06118	0.2265	0.787	1	PCDH1	91.26
cg16139912	chr3	30812040	-0.08575	0.3174	0.787	1	GADL1	89.82
cg00151672	chr3	12987948	-0.08238	0.3049	0.787	1	IQSEC1	87.73
cg20063965	chr8	143546524	-0.2586	0.9571	0.787	1	BAI1	29.58
cg03553587	chr3	28616941	0.05017	0.1857	0.787	1		12.81
cg07504581	chr5	1196279	-0.1018	0.3768	0.787	1		71.7
cg03765858	chr15	71620799	-0.08822	0.3266	0.787	1	THSD4	84.78
cg02912329	chr14	25288029	-0.07236	0.2678	0.787	1	STXBP6	90.25
cg16544024	chr2	200524556	0.07943	0.294	0.787	1		89.37
cg19504061	chr3	137755698	0.176	0.6514	0.787	1		44.68
cg18810651	chr7	1200534	0.307	1.136	0.787	1	LOC101927021	60.75
cg22456400	chr10	27340623	0.04876	0.1805	0.787	1	ANKRD26	94.05
cg18000076	chr11	835377	0.2496	0.9238	0.787	1	CD151	70.41
cg06132455	chr22	19839565	0.0612	0.2266	0.787	1	C22orf29	90.15
cg14308509	chr7	4757929	-0.06163	0.2281	0.787	1	FOXK1	90.19
cg05920424	chr19	51139819	-0.1291	0.4778	0.787	1	SYT3	23.36
cg19582233	chr2	202705461	-0.1084	0.4013	0.787	1	CDK15	90.63
cg20053829	chr3	155524234	0.0286	0.1059	0.787	1	C3orf33	3.77
cg09092584	chr11	27380271	-0.1019	0.3771	0.787	1	CCDC34	47.61
cg09462453	chr2	3646388	-0.292	1.081	0.787	1	COLEC11	63.96
cg07391367	chr18	7576634	0.07778	0.2879	0.787	1	PTPRM	85.65
cg01056350	chr1	210502156	-0.007674	0.02841	0.787	1	HHAT	1.17
cg24061105	chr18	77125858	0.02551	0.09443	0.787	1	ATP9B	96.55
cg09863149	chr8	87877382	-0.06838	0.2531	0.787	1	CNBD1	91.98
cg00200629	chr9	98743029	-0.2344	0.8677	0.787	1	ERCC6L2	43.62
cg12639293	chr1	24329841	-0.1402	0.5191	0.787	1		67.33
cg23907586	chr12	121163367	0.09574	0.3544	0.787	1	ACADS	6.86
cg13279192	chr6	3083314	-0.02429	0.08991	0.787	1	RIPK1	96.72
cg01359995	chr10	134336033	0.07845	0.2904	0.787	1		81.88
cg06856863	chr16	74523690	0.06743	0.2496	0.787	1	GLG1	93.8
cg27580318	chr20	37355280	0.07361	0.2725	0.787	1	SLC32A1	30.16
cg11510376	chrX	44701821	0.08025	0.2971	0.787	1	DUSP21	92.79
cg22212727	chr17	67589937	-0.04746	0.1757	0.787	1	LINC01483	92.5
cg26415787	chr12	133414334	-0.126	0.4664	0.787	1		90.89
cg03436624	chr20	62338435	0.04254	0.1575	0.787	1	ARFRP1	4.64
cg07601212	chr14	60823722	-0.2243	0.8303	0.787	1		53.15
cg04527314	chr17	73720061	0.06736	0.2494	0.787	1	ITGB4	85.54
cg02356872	chr19	49617495	0.07702	0.2851	0.787	1	LIN7B	12.49
cg11537849	chr21	16564942	-0.08315	0.3078	0.787	1		89.23
cg08729755	chr7	1586256	-0.1164	0.431	0.787	1	TMEM184A	84.14
cg07567798	chr7	23943283	-0.04861	0.18	0.787	1		94.11
cg17707964	chr7	4257254	0.08085	0.2993	0.787	1	SDK1	84.4
cg15284129	chr12	1928689	-0.01448	0.0536	0.787	1	LRTM2	97.9
cg14285250	chr2	230758994	-0.08371	0.3099	0.787	1	TRIP12	92.43
cg16264581	chr18	3061278	-0.1094	0.4049	0.787	1		80.69
cg08506163	chr6	127840334	0.0469	0.1737	0.787	1	C6orf174	6.04
cg00244810	chr12	122620589	-0.05629	0.2084	0.787	1	MLXIP	91.17
cg04105597	chr1	205585639	-0.02605	0.09645	0.787	1	ELK4	96.06
cg27344140	chr3	43265296	-0.167	0.6182	0.787	1		72.63
cg14013133	chr1	43887850	-0.05005	0.1853	0.787	1	KIAA0467	92.21
cg00136470	chr12	2966630	-0.07254	0.2686	0.787	1	LOC100507424	85.67
cg00575127	chr19	18718742	-0.05659	0.2095	0.787	1	CRLF1	8.36
cg19134568	chr4	147561339	-0.06963	0.2578	0.787	1	POU4F2	16.02
cg13262328	chr16	55432866	-0.08083	0.2993	0.787	1		89.19
cg17253087	chr11	33277746	0.06505	0.2408	0.787	1	HIPK3	90.09
cg19564867	chr11	1927523	-0.1703	0.6304	0.787	1	LINC01150	36.42
cg11896246	chr5	19988629	-0.2019	0.7474	0.787	1	CDH18	49.65
cg15016513	chr10	126150256	-0.04234	0.1568	0.787	1	LHPP	3.53
cg24167314	chr12	103311500	0.03494	0.1294	0.787	1	PAH	4.07
cg22744131	chr20	33133832	0.06133	0.2271	0.787	1	MAP1LC3A	91.7
cg02068832	chr12	1976671	0.05114	0.1893	0.787	1	CACNA2D4	93.06
cg00280922	chr14	74226427	0.04934	0.1827	0.787	1	C14orf43	6.56
cg14909349	chr7	34865103	0.07468	0.2765	0.787	1	NPSR1	84.64
cg24636541	chr6	30152802	0.06195	0.2294	0.787	1	TRIM26	89.95
cg15811549	chr22	43485393	-0.01047	0.03875	0.787	1	TTLL1	0.89
cg09743635	chr1	183885707	-0.05081	0.1881	0.787	1	RGL1	93.62
cg00089486	chr3	157816330	-0.07676	0.2842	0.787	1	SHOX2	7.47
cg21462299	chrX	135614052	-0.08423	0.3119	0.787	1	VGLL1	91.29
cg24663569	chrX	70887940	0.0572	0.2118	0.787	1	BCYRN1	93.64
cg02070218	chr5	104727755	0.06916	0.2561	0.787	1		84.88
cg14673792	chr8	33344166	0.03638	0.1347	0.787	1	MAK16	94.96
cg20830867	chr3	182402080	0.175	0.6479	0.787	1		80.94
cg07264062	chr8	1785958	-0.1195	0.4424	0.787	1	ARHGEF10	91.15
cg24577455	chr1	2069012	0.4192	1.552	0.787	1	PRKCZ	47.41
cg07886398	chr3	42131702	-0.04499	0.1666	0.787	1	TRAK1	93.99
cg09819395	chr7	106825908	-0.05721	0.2119	0.787	1	HBP1	92.9
cg05434987	chr22	19166545	-0.01974	0.07309	0.787	1	SLC25A1	2.65
cg11427325	chr4	162623660	-0.0791	0.2929	0.787	1	FSTL5	88.51
cg24176911	chr19	55576276	-0.1084	0.4015	0.787	1	RDH13	83.98
cg18708504	chr6	33715942	-0.07771	0.2878	0.787	1	IP6K3	88.38
cg14340912	chr6	157440949	0.05441	0.2015	0.787	1	ARID1B	91.71
cg11827435	chr14	100470958	-0.04818	0.1784	0.787	1		94.36
cg13761818	chr10	116473420	-0.06252	0.2315	0.787	1		93.33
cg00058113	chr6	33239977	-0.01254	0.04642	0.787	1	VPS52	2.54
cg15985344	chr4	1299155	0.03252	0.1204	0.787	1	MAEA	95.55
cg16023331	chr12	109554047	0.1519	0.5625	0.787	1		50.03
cg20894527	chr11	80173753	-0.07066	0.2616	0.787	1		87.15
cg00286102	chr20	61047376	-0.77	2.852	0.787	1	GATA5	67
cg25692566	chr2	57928933	-0.06221	0.2304	0.787	1		92.37
cg04747060	chr2	208049155	-0.06479	0.2399	0.787	1		92.56
cg04976643	chr21	31874116	-0.06708	0.2484	0.787	1		89.69
cg03455316	chr15	62516405	-0.4173	1.546	0.787	1		68.72
cg23913482	chr1	9294911	-0.0405	0.15	0.787	1	H6PD	4.2
cg10298298	chr11	108041265	-0.08487	0.3143	0.787	1	NPAT	93.23
cg02784486	chr6	161454976	-0.0951	0.3522	0.787	1	MAP3K4	92.82
cg24791846	chr3	177000330	-0.04371	0.1619	0.787	1		93.81
cg03764518	chr10	57388402	0.1035	0.3834	0.787	1		7.13
cg24495017	chr5	134370530	-0.08289	0.307	0.787	1	PITX1	14.22
cg18502918	chr11	107879444	0.01605	0.05945	0.787	1	CUL5	2.18
cg21576315	chr6	36311062	-0.1277	0.4731	0.787	1		82.17
cg09306535	chr17	48750155	-0.1053	0.3899	0.787	1	ABCC3	85.68
cg21188242	chr11	1492945	0.04097	0.1517	0.787	1	HCCA2	94.95
cg14049295	chr20	25064806	0.1677	0.6209	0.787	1		22.5
cg15009130	chr3	56996451	0.07965	0.295	0.787	1	ARHGEF3	88
cg22669624	chr21	45205511	0.07188	0.2662	0.787	1		90.54
cg20873035	chr3	108381225	-0.04785	0.1772	0.787	1	DZIP3	4.28
cg11648062	chr19	45312060	0.0341	0.1263	0.787	1	BCAM	4.3
cg07106737	chr16	88599035	0.08598	0.3184	0.787	1	ZFPM1	85.85
cg15600211	chr10	13142097	0.03258	0.1207	0.787	1	CCDC3	3.44
cg22447989	chr12	113375561	0.2031	0.7521	0.787	1	OAS3	73.42
cg03306024	chr9	126784855	-0.02921	0.1082	0.787	1	LHX2	3.28
cg00222472	chr1	164545783	-0.2496	0.9244	0.787	1	PBX1	62.77
cg02767242	chr2	162274424	0.08599	0.3185	0.787	1	TBR1	9.57
cg03835117	chrX	48815581	0.0877	0.3248	0.787	1	OTUD5	12.25
cg18124782	chr7	64345550	-0.05583	0.2068	0.787	1		93.06
cg07984844	chr4	185671960	-0.1472	0.5451	0.787	1		87.65
cg00472687	chr19	42585457	-0.07371	0.273	0.787	1	ZNF574	80.05
cg13921444	chr4	186733024	-0.2125	0.787	0.787	1	SORBS2	36.55
cg10831212	chr11	57529419	-0.1689	0.6255	0.787	1	CTNND1	18.16
cg26197063	chr1	3586710	0.1408	0.5216	0.787	1	TP73	86.05
cg25900631	chr15	97490760	0.1694	0.6274	0.787	1		61.96
cg12386879	chr12	120875837	-0.02485	0.09204	0.787	1	COX6A1	3.01
cg03697500	chr6	152655372	0.04078	0.151	0.787	1	SYNE1	93.64
cg06306247	chr7	42809649	0.06801	0.2519	0.787	1		91.59
cg15797102	chr4	17158272	-0.04027	0.1492	0.787	1		93.78
cg25373094	chr2	90077022	-0.08817	0.3266	0.787	1		88.67
cg00901980	chr22	33453022	-0.1341	0.4966	0.787	1	SYN3	79.08
cg19715813	chr2	100646897	-0.1093	0.4049	0.787	1	AFF3	90.02
cg16172657	chr6	73973008	-0.01534	0.05682	0.787	1	KHDC1	2.24
cg26875137	chr12	53738046	-0.1473	0.5455	0.787	1		78.07
cg03718284	chr6	32145617	-0.06887	0.2551	0.787	1	RNF5P1	4.87
cg06368569	chr1	33283649	-0.0248	0.09187	0.787	1	YARS	3.53
cg22526407	chr10	4244881	0.08508	0.3151	0.787	1		80.05
cg00895099	chr11	111945153	-0.03165	0.1172	0.787	1	C11orf57	3.64
cg09754932	chr1	109820523	-0.08546	0.3166	0.787	1		78.7
cg22173311	chr19	5241635	-0.06343	0.235	0.787	1	PTPRS	92.18
cg20337969	chr1	111988588	0.04403	0.1631	0.787	1	WDR77	93.45
cg01065822	chr7	20320648	-0.05335	0.1976	0.787	1		93.43
cg11341280	chr1	118744215	-0.1546	0.5728	0.787	1		7.08
cg23477821	chr19	58611007	-0.2292	0.8492	0.787	1	ZSCAN18	68.67
cg24928106	chr8	91095672	0.1464	0.5424	0.787	1	CALB1	85.93
cg01226865	chr12	7858598	0.05927	0.2195	0.787	1		90.92
cg22149588	chr22	30736610	0.07313	0.2709	0.787	1	SF3A1	84.51
cg02020969	chr19	2484938	0.09962	0.369	0.787	1		73.88
cg01846662	chr5	6427966	0.0943	0.3493	0.787	1		86.08
cg18359044	chr6	71900580	0.1444	0.5349	0.787	1		26.27
cg23723486	chr7	101361745	0.1611	0.5968	0.787	1		44.5
cg00523742	chr17	80293310	0.1051	0.3893	0.787	1	SECTM1	12.33
cg12603369	chr2	205147389	0.05061	0.1875	0.787	1		93.06
cg07922573	chr22	33017373	-0.07544	0.2795	0.787	1	SYN3	87
cg08402029	chr4	153986639	0.03483	0.129	0.787	1		94.91
cg01607849	chr12	6976129	0.1046	0.3875	0.787	1	TPI1	44.47
cg25147378	chr2	21279384	0.05124	0.1898	0.788	1		92.77
cg24948053	chr3	58508766	-0.06222	0.2305	0.788	1	ACOX2	91.81
cg03017825	chr8	125250204	-0.1418	0.5253	0.788	1	LOC101927588	89.81
cg06559022	chr12	122462462	0.1272	0.4711	0.788	1	BCL7A	74.75
cg03481110	chr6	166884017	0.07229	0.2678	0.788	1	RPS6KA2	88.82
cg15586992	chr17	36618089	0.1027	0.3805	0.788	1	ARHGAP23	94.83
cg21006514	chr9	116139446	0.06789	0.2515	0.788	1	HDHD3	6.94
cg00566390	chr6	44213996	0.02087	0.07731	0.788	1	HSP90AB1	3.33
cg00147323	chr14	91556254	0.04387	0.1625	0.788	1		94.01
cg09642381	chr3	38454555	0.04601	0.1704	0.788	1	XYLB	93.75
cg16352344	chr5	116274628	0.07591	0.2812	0.788	1		88.45
cg16405127	chr20	32484777	0.1274	0.472	0.788	1		67.31
cg25687781	chr4	76933117	-0.2892	1.071	0.788	1	ART3	36.75
cg04774476	chr10	43629317	-0.04728	0.1752	0.788	1		93.61
cg26485159	chr5	4511755	-0.1266	0.4691	0.788	1		80.22
cg09021390	chr7	94185539	-0.1625	0.602	0.788	1	CASD1	45.77
cg20728871	chr4	88583278	0.06823	0.2528	0.788	1	DMP1	79.6
cg14206668	chr10	31955302	-0.04845	0.1795	0.788	1		93.17
cg07426221	chr2	103377347	0.07956	0.2948	0.788	1	TMEM182	91.51
cg10585510	chr6	45979082	0.07455	0.2762	0.788	1	CLIC5	87.56
cg09149894	chr6	32097233	-0.0567	0.2101	0.788	1	ATF6B	92.88
cg23365183	chr10	102994020	-0.1408	0.5216	0.788	1	FLJ41350	21.09
cg21010050	chr3	99979819	0.0315	0.1167	0.788	1	TBC1D23	3.01
cg11915510	chr13	108171400	-0.04787	0.1774	0.788	1	FAM155A	94.41
cg20802123	chrX	67654877	0.1107	0.4102	0.788	1		77.4
cg18809947	chr6	32154454	0.09673	0.3584	0.788	1	PBX2	86.3
cg06024042	chr3	33893920	-0.03737	0.1385	0.788	1	PDCD6IP	94.51
cg18515801	chr10	70451713	0.1114	0.4128	0.788	1	TET1	90.98
cg19567193	chr15	65066231	-0.1232	0.4563	0.788	1	RBPMS2	39.08
cg17132887	chr4	66282886	0.1794	0.6648	0.788	1	EPHA5	65.55
cg26877938	chr2	43908816	-0.07687	0.2848	0.788	1	PLEKHH2	88.27
cg00537880	chr3	129034036	0.01558	0.05773	0.788	1	H1FX	1.74
cg08097614	chr19	46388787	-0.0522	0.1934	0.788	1	IRF2BP1	4.33
cg12460375	chr9	130578312	0.1026	0.3802	0.788	1	ENG	57.99
cg05589046	chr3	13742034	-0.206	0.7633	0.788	1	LOC285375	85.37
cg22898647	chr7	70597440	-0.03536	0.131	0.788	1	WBSCR17	6.36
cg26801047	chr19	39989258	-0.0622	0.2305	0.788	1	DLL3	6.46
cg25415265	chr15	27211165	0.1284	0.4757	0.788	1		86.96
cg04924893	chr10	8049647	0.07767	0.2878	0.788	1	TAF3	92.58
cg21594327	chr22	42848621	0.05586	0.207	0.788	1		91.07
cg12089712	chr6	31047598	0.05394	0.1999	0.788	1		7.02
cg07992853	chr1	33438609	-0.05084	0.1884	0.788	1		17.43
cg19314352	chr17	38501397	-0.05628	0.2085	0.788	1	RARA	6.6
cg21816240	chr11	125775239	-0.0575	0.2131	0.788	1	DDX25	92.3
cg05336051	chr4	2813724	-0.08	0.2964	0.788	1	SH3BP2	3.44
cg27605748	chr5	42951711	-0.02649	0.09817	0.788	1		3.46
cg07600373	chr1	92795492	0.1325	0.4911	0.788	1	RPAP2	92.21
cg01676996	chr6	30619167	0.08763	0.3247	0.788	1	C6orf136	86.68
cg23138737	chr13	48640426	-0.08415	0.3118	0.788	1		91.46
cg22956077	chr19	58090465	0.01061	0.03932	0.788	1	ZNF416	1.6
cg16139963	chr19	33181245	0.2541	0.9418	0.788	1		36.33
cg10188639	chr1	21105121	0.05143	0.1906	0.788	1	HP1BP3	93.47
cg02131142	chr5	179305602	0.04109	0.1523	0.788	1	TBC1D9B	94.04
cg01206923	chr5	170814550	-0.01047	0.03878	0.788	1	NPM1	2
cg16422015	chr6	158672735	0.1355	0.5022	0.788	1		87.97
cg16758764	chr3	113529180	-0.075	0.2779	0.788	1	ATP6V1A	91.78
cg08830411	chr7	51108620	-0.04507	0.167	0.788	1	COBL	94.36
cg08721026	chr1	31575349	-0.1771	0.6563	0.788	1		25.99
cg03461296	chr20	60637948	0.05739	0.2127	0.788	1	TAF4	89.4
cg21149863	chr7	13764990	0.06391	0.2368	0.788	1		91.8
cg22641233	chr20	49634605	0.07682	0.2847	0.788	1	KCNG1	79.46
cg01159623	chr7	70596377	-0.02735	0.1013	0.788	1	WBSCR17	1.98
cg19234708	chr18	10145704	-0.07654	0.2837	0.788	1		84.57
cg12615334	chr7	93205237	0.09596	0.3556	0.788	1	CALCR	15.21
cg18729523	chr18	31279692	0.1378	0.5105	0.788	1	ASXL3	82.58
cg25181699	chr11	300688	-0.1276	0.473	0.788	1	IFITM5	49.9
cg13000015	chr17	80080332	0.1128	0.4179	0.788	1	CCDC57	74.81
cg04209825	chr1	201140161	-0.04056	0.1503	0.788	1		7.03
cg00586013	chr7	158930767	-0.1029	0.3813	0.788	1	VIPR2	83.93
cg26016087	chr8	75288523	0.04936	0.1829	0.788	1		93.97
cg17889402	chr18	55862872	0.03622	0.1342	0.788	1	NEDD4L	5.41
cg20874052	chr11	118437133	0.1739	0.6446	0.788	1	C11orf60	69.95
cg14178884	chr14	38032530	0.1029	0.3812	0.788	1		86.76
cg11750300	chr15	68503423	0.1698	0.6295	0.788	1	CLN6	47.82
cg19014186	chr17	59669420	0.0553	0.2049	0.788	1	NACA2	91.76
cg06302118	chr12	51785656	-0.0372	0.1379	0.788	1	GALNT6	4.72
cg01223833	chr21	45532594	0.05672	0.2102	0.788	1	PWP2	94.18
cg24768430	chr12	71999138	0.03394	0.1258	0.788	1		95.27
cg18033029	chr15	43425039	0.2057	0.7623	0.788	1	TMEM62	70.33
cg16995750	chr3	58151095	0.06878	0.2549	0.788	1	FLNB	89.81
cg05700348	chr5	176948150	-0.1013	0.3754	0.788	1	FAM193B	80.98
cg02394753	chr3	58625812	0.06336	0.2348	0.788	1	FAM3D	90.68
cg06478102	chr15	73992274	-0.1208	0.4479	0.788	1	CD276	81.33
cg18737356	chr2	100937353	-0.162	0.6005	0.788	1	LONRF2	70.14
cg01905949	chr10	13807889	-0.0344	0.1275	0.788	1	FRMD4A	94.92
cg00040708	chr3	49838627	-0.06127	0.2271	0.788	1	CDH29	85.9
cg00806079	chr10	43629918	0.1132	0.4195	0.788	1		85.77
cg15113915	chr6	169018877	-0.1298	0.481	0.788	1	SMOC2	88.45
cg14349201	chr9	107979587	0.05871	0.2176	0.788	1		92.95
cg03529358	chr17	78198361	0.06124	0.227	0.788	1	SLC26A11	93.77
cg17730841	chr19	50556747	0.09438	0.3498	0.788	1	FLJ26850	87.76
cg19128882	chr20	33880530	0.03323	0.1232	0.788	1	FAM83C	95.04
cg25169679	chr11	69197217	0.1991	0.738	0.788	1		81.92
cg22282627	chr15	101458112	-0.1213	0.4496	0.788	1	LRRK1	59.09
cg03978682	chr5	53411773	-0.1529	0.5668	0.788	1	ARL15	71.2
cg26218428	chr15	85406966	-0.1005	0.3724	0.788	1	ALPK3	85.21
cg27513359	chr9	33255841	0.05875	0.2178	0.788	1	BAG1	85.44
cg13286984	chr4	102713409	-0.3284	1.217	0.788	1	BANK1	44.5
cg00583526	chr1	9555342	0.1435	0.532	0.788	1		6.68
cg24081547	chr2	215892914	0.04593	0.1703	0.788	1	ABCA12	93.89
cg21480199	chr11	9481924	-0.02941	0.109	0.788	1	ZNF143	2.97
cg08400728	chr1	68608057	-0.143	0.5301	0.788	1	GNG12-AS1	78.15
cg27124170	chr14	102829869	0.0306	0.1134	0.788	1	TECPR2	3.78
cg06061466	chr9	131815469	0.04931	0.1828	0.788	1	FAM73B	92.74
cg26486895	chr22	31346557	-0.0339	0.1257	0.788	1	MORC2	94.72
cg26479470	chr6	43705724	-0.07773	0.2881	0.788	1		90.52
cg12818658	chr3	99765546	0.03255	0.1207	0.788	1	C3orf26	94.89
cg22418307	chr20	30615754	-0.04473	0.1658	0.788	1	C20orf160	93
cg08549648	chr5	167035615	-0.1051	0.3898	0.788	1	TENM2	87.81
cg04697544	chr12	45625412	0.1224	0.4537	0.788	1	ANO6	93.49
cg17179881	chr22	43507665	0.1393	0.5164	0.788	1	BIK	40.89
cg18409654	chr7	20371435	0.01591	0.05898	0.788	1	ITGB8	1.31
cg16012007	chr1	101360916	-0.01674	0.06204	0.788	1	SLC30A7	2.67
cg10048935	chr14	53389849	-0.04559	0.169	0.788	1	FERMT2	94.22
cg10286643	chr17	36831866	0.1726	0.6399	0.788	1	C17orf96	75.8
cg11227777	chr9	4620361	-0.1218	0.4516	0.788	1	SPATA6L	9.66
cg10901801	chr1	248512026	-0.1537	0.5696	0.788	1	OR14C36	86.66
cg14624546	chr11	8800270	-0.06871	0.2547	0.788	1	ST5	84.99
cg24690457	chr22	35653223	-0.1054	0.3908	0.788	1	HMGXB4	6.48
cg10753443	chr2	219745020	-0.04804	0.1781	0.788	1	WNT10A	5.13
cg08329655	chr11	7534677	-0.05126	0.19	0.788	1	PPFIBP2	4.12
cg03037879	chr12	29650954	0.07401	0.2744	0.788	1	OVCH1	82.55
cg04563108	chr18	56715086	0.05932	0.2199	0.788	1	OACYLP	92.02
cg22502319	chr19	4182745	0.01881	0.06972	0.788	1	SIRT6	2.26
cg09048186	chr2	24164067	-0.04026	0.1492	0.788	1	UBXN2A	4.02
cg26464185	chr16	1838079	-0.04904	0.1818	0.788	1	NUBP2	94.77
cg22664807	chr12	11993528	0.1679	0.6223	0.788	1	ETV6	29.16
cg00373436	chr3	111721343	-0.1472	0.5459	0.788	1	TAGLN3	61.32
cg11186047	chr10	103443077	0.05405	0.2004	0.788	1	FBXW4	90.37
cg09517199	chr1	6741565	-0.1039	0.3852	0.788	1	DNAJC11	90.49
cg15197838	chr9	130294392	0.06688	0.248	0.788	1	FAM129B	89.49
cg19249160	chr22	46824560	-0.06194	0.2296	0.788	1	CELSR1	87.23
cg01972961	chr12	108956289	-0.02005	0.07434	0.788	1	SART3	2.96
cg14996802	chr7	97875502	0.05124	0.19	0.788	1	TECPR1	90.96
cg13505192	chr12	51065070	0.06739	0.2498	0.788	1	DIP2B	95.08
cg00672291	chr1	45807191	-0.08327	0.3087	0.788	1	TOE1	79.83
cg13767494	chr2	220355154	-0.03166	0.1174	0.788	1	SPEG	95.33
cg07951968	chr5	148770820	-0.05748	0.2131	0.788	1		90.28
cg12533863	chr2	105320213	0.06218	0.2305	0.788	1		88.98
cg19031510	chr19	17865978	-0.1154	0.4277	0.788	1	FCHO1	74.74
cg15618674	chr11	11178021	-0.1375	0.5097	0.788	1		68.64
cg08116792	chr13	28563639	-0.05261	0.1951	0.788	1	PRHOXNB	91.07
cg02458237	chr17	18061763	0.01703	0.06314	0.788	1	MYO15A	2.55
cg17876683	chr5	141053017	0.1537	0.57	0.788	1	ARAP3	41.35
cg12449104	chr17	68674055	-1.164	4.316	0.788	1		59.44
cg22866681	chr6	2685401	-0.03992	0.148	0.788	1	MYLK4	95.3
cg06172191	chr12	21728772	0.0391	0.145	0.788	1	GYS2	94.5
cg20801464	chr18	3454953	0.08394	0.3112	0.788	1	TGIF1	6.68
cg07805604	chr19	56158885	0.08331	0.3089	0.788	1	CCDC106	21.94
cg12809031	chr1	36915704	0.07806	0.2894	0.788	1	OSCP1	85.08
cg23854087	chr2	121615574	-0.07653	0.2838	0.788	1	GLI2	80.63
cg03425509	chr10	135110177	0.04625	0.1715	0.788	1	TUBGCP2	94.08
cg21172454	chr6	130459436	-0.5186	1.923	0.788	1	L3MBTL3	86.32
cg25595641	chr18	77208991	0.05272	0.1955	0.788	1	NFATC1	96.45
cg27524128	chr8	123734126	-0.1249	0.4632	0.788	1		77.47
cg07106553	chr10	124609945	-0.04798	0.1779	0.788	1	FAM24B	92.79
cg27088478	chr15	43461206	-0.1042	0.3864	0.788	1	TMEM62	84.59
cg03816583	chr3	153942348	-0.1772	0.6572	0.788	1	ARHGEF26	79.42
cg02027971	chr10	134364416	0.07243	0.2686	0.788	1	INPP5A	87.67
cg01120874	chr9	133811816	0.1064	0.3947	0.788	1	FIBCD1	25.42
cg16446863	chr1	180228834	0.03583	0.1329	0.788	1	LHX4	94.19
cg09361995	chr8	63943870	0.04011	0.1487	0.788	1	GGH	94.1
cg02006915	chr5	175991129	-0.1126	0.4177	0.788	1	PCDH24	75.03
cg11057457	chr14	81408275	-0.0216	0.0801	0.788	1		3.1
cg06396119	chr13	49792767	-0.2158	0.8003	0.788	1		48.86
cg05549122	chr6	159889414	0.06451	0.2392	0.788	1		91.41
cg16430601	chr15	67385845	-0.1099	0.4075	0.788	1	SMAD3	16.8
cg00189137	chr8	99838648	-0.1034	0.3836	0.788	1	STK3	82.99
cg23451324	chr19	11708147	-0.02505	0.09288	0.788	1	ZNF627	3.19
cg10384093	chr16	73371499	0.07716	0.2862	0.788	1		83.51
cg03991333	chr1	2458120	-0.1563	0.5796	0.788	1	PANK4	5.96
cg24835959	chr22	20827552	0.06778	0.2513	0.788	1	KLHL22	85.05
cg03240059	chr12	52430400	-0.1125	0.4171	0.788	1		76.82
cg04739229	chr17	74574220	-0.04701	0.1743	0.788	1	ST6GALNAC2	93.3
cg21328508	chr5	158448583	-0.1425	0.5285	0.788	1	EBF1	82.41
cg09790565	chr3	41316321	-0.05978	0.2217	0.788	1	ULK4	91.49
ch.9.38721634R	chr9	38731634	0.03001	0.1113	0.788	1		3.17
cg17663492	chr8	124618793	0.05717	0.212	0.788	1		92.78
cg15668454	chr15	70089785	0.07771	0.2882	0.788	1		83.29
cg21932284	chr14	20846475	0.07344	0.2724	0.788	1	TEP1	86.58
cg03912887	chr6	7107791	-0.02778	0.103	0.788	1	RREB1	1.75
cg27110580	chr3	195463368	-0.117	0.434	0.788	1	MUC20	90.44
cg24150631	chr11	113281553	-0.06497	0.241	0.788	1	DRD2	90.22
cg19662554	chr8	6663633	0.1019	0.3781	0.788	1		76.52
cg10453533	chr14	55066468	0.1434	0.5318	0.788	1	SAMD4A	87.87
cg11005982	chr4	27140053	-0.08494	0.315	0.788	1		85.08
cg12325349	chr2	73143076	-0.06412	0.2378	0.788	1		12.95
cg10316147	chr8	143329284	-0.06362	0.236	0.788	1	TSNARE1	90.09
cg18877514	chr12	133262879	-0.06317	0.2343	0.788	1	PXMP2	89.96
cg13244522	chr1	70833274	-0.06029	0.2236	0.788	1	HHLA3	91.24
cg14400118	chr16	55513191	0.036	0.1335	0.788	1	MMP2	5.63
cg06725884	chr15	70977493	0.06598	0.2447	0.788	1	UACA	87.2
cg17094974	chr5	52243071	0.06333	0.2349	0.788	1	ITGA1	93.5
cg12150646	chr11	60928909	-0.01344	0.04984	0.788	1	VPS37C	1.03
cg10613754	chr20	19865732	0.1633	0.6058	0.788	1	RIN2	79.09
cg19078846	chr12	128387633	0.04953	0.1837	0.788	1	LINC00508	92.96
cg25020925	chr8	42742938	-0.09163	0.3398	0.788	1	RNF170	90.46
cg04346743	chr1	247200553	0.06484	0.2405	0.788	1	ZNF670	92
cg10077311	chr2	167986462	0.1048	0.3885	0.788	1	XIRP2-AS1	78.41
cg05478601	chr19	4811803	0.2008	0.7449	0.788	1		52.28
cg01579812	chr5	5332729	0.1142	0.4237	0.788	1		60.4
cg02385095	chr13	101244311	0.06113	0.2267	0.788	1		93.69
cg01525916	chr12	132915958	0.06085	0.2257	0.788	1		88.87
cg01315447	chr11	72012188	-0.04054	0.1504	0.788	1	CLPB	94.07
cg23220955	chr4	147443036	0.01186	0.04398	0.788	1	SLC10A7	0.92
cg03670952	chr12	100646230	0.1066	0.3954	0.788	1	DEPDC4	91.47
cg05859679	chr5	145724643	0.01398	0.05184	0.788	1		1.62
cg03598075	chr5	73082647	0.07254	0.269	0.788	1	ARHGEF28	87.77
cg26440659	chr11	72476527	0.0521	0.1932	0.788	1	STARD10	93.44
cg16784781	chr1	175548875	0.06191	0.2296	0.788	1	TNR	90.69
cg15097529	chr22	30110867	-0.1147	0.4253	0.788	1		48
cg06996254	chr12	47427791	-0.07995	0.2965	0.788	1		90.01
cg25753722	chr17	70498417	0.1098	0.4073	0.788	1		33.16
cg14787155	chr3	108308533	0.2705	1.003	0.788	1	DZIP3	12.64
cg24530147	chr3	138763894	-0.413	1.532	0.788	1	PRR23C	69.47
cg06633034	chr5	175966236	-0.05042	0.187	0.788	1		92.69
cg11614513	chr3	48193276	-0.1024	0.3798	0.788	1		43.39
cg21449640	chr7	157533836	-0.0617	0.2289	0.788	1	PTPRN2	91.89
cg09894310	chr20	22201061	0.08104	0.3006	0.788	1		91.25
cg24191953	chr7	22145858	-0.07735	0.2869	0.788	1		90.29
cg15069499	chr20	29637039	-0.1355	0.5026	0.788	1		88.16
cg10377764	chr12	1059224	0.04509	0.1673	0.788	1	RAD52	3.79
cg24098867	chr12	45459267	-0.04832	0.1792	0.788	1	RACGAP1P	93.8
cg05149245	chr12	21723392	-0.06313	0.2342	0.788	1	GYS2	90.45
cg14000393	chr20	7477350	0.07487	0.2777	0.788	1		90.36
cg21319527	chr4	38232299	-0.05972	0.2215	0.788	1		92.71
cg03730279	chr19	58367218	-0.04543	0.1685	0.788	1	ZNF587	92.7
cg13619191	chr10	2114116	-0.05806	0.2154	0.788	1		92.9
cg14468658	chr5	140723509	-0.1592	0.5907	0.788	1	PCDHGA2	27.63
cg18224395	chr19	50037880	-0.01534	0.05691	0.788	1	RCN3	2.95
cg26807632	chr4	141856643	0.08742	0.3243	0.788	1	RNF150	92.3
cg04945586	chr9	71938484	-0.1358	0.5037	0.788	1	FAM189A2	85.03
cg26314399	chr5	155101	0.06809	0.2526	0.788	1	PLEKHG4B	87.61
cg24707358	chr10	50747711	0.0508	0.1884	0.788	1	ERCC6	5.24
cg01683948	chr16	4784196	-0.01427	0.05295	0.788	1	ANKS3	2.72
cg06592151	chr17	39204767	0.08349	0.3097	0.788	1	KRTAP2-1	91.57
cg02769522	chr3	27067098	-0.04992	0.1852	0.788	1		92.12
cg07790079	chr1	116021925	0.1811	0.672	0.788	1		69.35
cg02964172	chr6	10599459	-0.02735	0.1015	0.788	1	GCNT2	97.09
cg05686902	chr1	21982651	-0.03309	0.1228	0.788	1	RAP1GAP	94.63
cg00797839	chr2	172002790	0.1889	0.7007	0.788	1	TLK1	65.06
cg10354104	chr10	126108419	-0.1894	0.7025	0.788	1	OAT	75.93
cg02766820	chr12	57482762	0.01097	0.04068	0.788	1	NAB2	2.11
cg24577279	chr8	72274203	0.01886	0.06996	0.788	1	EYA1	2.8
cg07670811	chr8	126320054	0.143	0.5306	0.788	1	NSMCE2	40.46
cg26338427	chr14	24422916	-0.2445	0.907	0.788	1	DHRS4	4.94
cg23603036	chr1	12675777	-0.1113	0.4131	0.788	1	DHRS3	14.5
cg09863845	chr11	76253268	0.03082	0.1143	0.788	1	C11orf30	95.5
cg06647121	chr14	96612763	-0.08696	0.3226	0.788	1		84.84
cg14566801	chr2	209225123	0.0658	0.2441	0.788	1		89.97
cg01449408	chr16	80930887	-0.1165	0.4321	0.788	1		70.17
cg07355686	chr22	46829324	0.09915	0.3678	0.788	1	CELSR1	80.84
cg01799827	chr2	29166513	-0.05751	0.2134	0.788	1	WDR43	93.47
cg06471677	chr1	175938802	0.09136	0.339	0.788	1	SCARNA3	83.16
cg01370241	chr11	61049520	0.06904	0.2561	0.788	1	VWCE	85.29
cg16672287	chr19	28994376	0.06506	0.2414	0.788	1	LOC100420587	88.74
cg02678482	chr2	60813272	0.0747	0.2771	0.788	1		87.27
cg07335265	chr22	19710276	0.2234	0.8287	0.788	1	SEPT5	32.15
cg26452811	chr15	65666640	-0.1424	0.5284	0.788	1	IGDCC3	82.58
cg00120254	chr6	166868904	0.05911	0.2193	0.788	1	RPS6KA2	90.18
cg00277246	chr22	36682870	-0.07784	0.2888	0.788	1	MYH9	89.37
cg21870299	chr14	36765887	-0.05592	0.2075	0.788	1		92.57
cg01704053	chr2	105759352	0.08871	0.3291	0.788	1		80.64
cg23045593	chr5	83571017	0.09074	0.3367	0.788	1	EDIL3	85.62
cg07571638	chr10	682871	0.1768	0.656	0.788	1	DIP2C	47.63
cg26313514	chr17	7338701	-0.1079	0.4003	0.788	1	TMEM102	5.38
cg09736922	chr3	184095976	0.1355	0.5029	0.788	1	THPO	73.73
cg13682325	chr9	122111180	0.1934	0.7176	0.788	1	DBC1	69.06
cg19536610	chr12	56680011	0.149	0.5527	0.788	1	CS	67
cg00067588	chr10	10561707	0.05423	0.2012	0.788	1		92.45
cg05859714	chr18	26627631	-0.06299	0.2337	0.788	1		92.07
cg15528519	chr19	36269387	0.0182	0.06752	0.788	1	SNX26	98.92
cg27011355	chr5	11328842	-0.08506	0.3156	0.788	1	CTNND2	89.49
cg09403133	chr15	99702700	0.05536	0.2054	0.788	1	TTC23	92.3
cg20156377	chr19	3027067	-0.08494	0.3152	0.788	1	TLE2	83.91
cg13741783	chr13	31736511	0.02189	0.08121	0.788	1	HSPH1	2.58
cg12310543	chr1	2152340	0.07678	0.2849	0.788	1		88.13
cg07984972	chr16	58134009	-0.1132	0.42	0.788	1		67.02
cg00411579	chr10	72077529	-0.118	0.438	0.788	1	LRRC20	42.34
cg11476737	chr10	2815189	0.1245	0.4618	0.788	1		90.2
cg09756617	chr9	130964508	0.05784	0.2146	0.788	1	DNM1	90.6
cg02984151	chr15	58879456	-0.1872	0.6946	0.788	1		87.49
cg03057072	chr10	32186554	0.09065	0.3364	0.788	1	ARHGAP12	73.36
cg14009629	chr4	47562961	0.05882	0.2183	0.788	1	ATP10D	92.8
cg24792671	chr11	70944494	-0.1089	0.404	0.788	1		85.48
cg22268760	chr17	54756378	-0.02208	0.08191	0.788	1		2.96
cg25107188	chr6	161682074	0.04877	0.181	0.788	1	AGPAT4	92.87
cg23917852	chr7	140750289	-0.04147	0.1539	0.788	1		94.28
cg21047532	chr6	45043919	-0.1129	0.4189	0.788	1	SUPT3H	90.08
cg19942431	chr8	143460186	-0.06239	0.2315	0.788	1	TSNARE1	89.52
cg09933401	chr11	76744970	0.02984	0.1107	0.788	1	B3GNT6	95.09
cg09537015	chr11	3735574	-0.04976	0.1847	0.788	1	NUP98	95.26
cg07651242	chr7	45614720	-0.02308	0.08565	0.788	1	ADCY1	3.9
cg22633491	chr21	44399287	-0.06263	0.2324	0.788	1	PKNOX1	93.34
cg00068153	chr1	201028602	0.1053	0.3907	0.788	1	CACNA1S	87.11
cg03608520	chr6	31696720	0.1125	0.4177	0.788	1	DDAH2	79.79
cg26891410	chr1	47696260	-0.05697	0.2114	0.788	1	TAL1	7.08
cg10285466	chr14	38725710	-0.01582	0.05869	0.788	1	CLEC14A	1.33
cg02114831	chr7	100172801	0.05957	0.2211	0.788	1	LRCH4	87.3
cg16528201	chr2	44526916	0.06248	0.2319	0.788	1	SLC3A1	91.87
cg22364165	chr14	76035306	0.1146	0.4252	0.788	1		85.46
cg06938464	chr5	157159983	-0.06794	0.2521	0.788	1	THG1L	90.33
cg20105087	chr20	44542136	0.1775	0.6588	0.788	1	PLTP	72.01
cg15865525	chr8	109238121	-0.09088	0.3372	0.788	1	EIF3E	92.45
cg21523928	chr4	41774154	-0.09548	0.3543	0.788	1		81.17
cg17429730	chr17	27206528	-0.06516	0.2418	0.788	1	FLOT2	85.08
cg22494932	chr6	29648379	0.647	2.401	0.788	1		86.11
cg24707035	chr12	102868087	0.07643	0.2836	0.788	1	IGF1	88.53
cg09899825	chr3	42132646	0.06481	0.2405	0.788	1	TRAK1	93.12
cg24827399	chr12	80328930	-0.0086	0.03191	0.788	1	PPP1R12A	1.93
cg19653907	chr4	3309417	0.1546	0.5738	0.788	1		59.6
cg17458556	chr7	106423132	-0.04285	0.159	0.788	1		93.96
cg25279318	chr15	81488917	0.0799	0.2965	0.788	1	IL16	83.42
cg23328938	chr22	40447393	-0.0698	0.259	0.788	1	TNRC6B	29.56
cg07315445	chr12	56551994	-0.09991	0.3708	0.788	1	MYL6	5.3
cg11215426	chrX	120704503	-0.1091	0.4049	0.788	1		65.86
cg02232875	chr1	32645332	-0.01184	0.04395	0.788	1	TXLNA	1.68
cg12781374	chr4	139694071	0.08976	0.3331	0.788	1		91.67
cg19485088	chr16	29831566	0.1186	0.4401	0.788	1	PAGR1	37.96
cg04561782	chr5	661880	0.0508	0.1885	0.788	1	TPPP	93.8
cg15019273	chr5	171620983	-0.05912	0.2194	0.788	1	EFCAB9	92.99
cg25994016	chr17	2512680	-0.04495	0.1668	0.788	1	PAFAH1B1	95.27
cg20570202	chr2	83058266	-0.06587	0.2445	0.788	1		91.69
cg19271658	chr6	33247425	-0.08856	0.3287	0.788	1	WDR46	75.05
cg04762820	chr14	72735510	-0.06812	0.2528	0.788	1	RGS6	92.1
cg21783428	chr6	3118692	0.01943	0.0721	0.788	1	BPHL	2.31
cg13868347	chr6	17281498	-0.01698	0.06302	0.788	1	RBM24	3.29
cg13494498	chr16	89990214	0.07695	0.2856	0.788	1	TUBB3	8.8
cg24833027	chr8	1897969	0.5365	1.991	0.788	1	ARHGEF10	49.79
cg12414009	chr14	64908138	0.0346	0.1284	0.788	1	MIR548AZ	94.85
cg01622439	chr13	62515965	0.0942	0.3496	0.788	1		89.1
cg17767427	chr19	5036971	0.04913	0.1824	0.788	1	KDM4B	90.9
cg19901421	chr7	57714285	-0.06237	0.2315	0.788	1		92.03
cg20230411	chr21	31315999	0.05537	0.2055	0.788	1		92.59
cg14325674	chr9	88844429	-0.0645	0.2394	0.788	1	C9orf153	90.15
cg16233724	chr3	160544991	0.1018	0.3777	0.788	1	PPM1L	73.77
cg24050340	chr4	119689439	0.05084	0.1887	0.788	1	SEC24D	93.13
cg00467887	chr4	75275962	-0.06829	0.2535	0.788	1		92.42
cg14850604	chr14	76278056	-0.0568	0.2108	0.788	1	TTLL5	92.06
cg04284373	chr3	15476397	0.03031	0.1125	0.788	1	EAF1	94.15
cg01481646	chr10	82217548	-0.09201	0.3415	0.788	1	TSPAN14	31.11
cg18644243	chr4	926530	-0.0268	0.09946	0.788	1	GAK	2.54
cg17025892	chr7	95749573	0.04957	0.184	0.788	1	SLC25A13	93.24
cg22481018	chr11	119364629	-0.1243	0.4614	0.788	1	USP2-AS1	14.23
cg00781405	chr19	53207899	0.04566	0.1695	0.788	1	ZNF611	92.33
cg18354248	chr10	93390311	-0.05434	0.2017	0.788	1	PPP1R3C	93.3
cg25122934	chr12	27725872	-0.03111	0.1155	0.788	1	PPFIBP1	95.57
cg10755730	chr17	43138257	-0.009243	0.03431	0.788	1	NMT1	0.8
cg15996550	chr2	171742912	-0.05443	0.202	0.788	1		93.08
cg18011273	chr4	7203326	-0.3206	1.19	0.788	1	SORCS2	68.56
cg17800669	chr8	104241987	-0.08342	0.3096	0.788	1	BAALC	92.2
cg17444582	chr17	9694993	0.09719	0.3608	0.788	1	DHRS7C	64.83
cg05410341	chr17	73083792	0.02994	0.1111	0.788	1	SLC16A5	3.83
cg13519106	chr9	6654943	-0.2876	1.068	0.788	1		67.82
cg21351994	chr2	73145006	0.03362	0.1248	0.788	1	EMX1	4.44
cg20977078	chr3	50606503	-0.03748	0.1391	0.788	1	HEMK1	2.64
cg12682507	chr18	32556794	0.02494	0.09257	0.788	1	MAPRE2	3.31
cg04231851	chr7	66417486	0.03297	0.1224	0.788	1	TMEM248	94.94
cg07608033	chr10	36056930	-0.06339	0.2353	0.788	1		92.99
cg18639578	chr6	137465513	0.05358	0.1989	0.788	1	IL22RA2	93.36
cg12702661	chr3	118925491	-0.1185	0.4399	0.788	1		56.36
cg06825457	chr2	86397937	0.16	0.5939	0.788	1	IMMT	69.58
cg05612977	chr5	172198876	0.00962	0.03571	0.788	1	DUSP1	1.92
cg06807989	chr3	111805312	0.03284	0.1219	0.788	1	C3orf52	4.22
cg27530015	chr6	3158417	0.1099	0.408	0.788	1	TUBB2A	9.76
cg10897179	chr10	114170136	-0.05565	0.2066	0.788	1	ACSL5	92.68
cg25399158	chr1	156828821	-0.03886	0.1443	0.788	1	INSRR	3.26
cg10220104	chr12	27027924	-0.1042	0.3868	0.788	1		89.3
cg01047114	chr17	15359945	-0.2379	0.8833	0.788	1	CDRT4	92.39
cg14151096	chr6	42714379	-0.04373	0.1623	0.788	1	TBCC	6.25
cg00938658	chr6	28921103	-0.2006	0.7447	0.788	1		19.99
cg17871739	chr19	28284973	-0.03794	0.1408	0.788	1	LOC148189	4.57
cg06431025	chr2	945298	0.05023	0.1865	0.788	1	SNTG2	5.57
cg08077736	chr6	33131831	0.06671	0.2476	0.788	1	COL11A2	88.4
cg16261875	chr6	45984423	0.08935	0.3317	0.788	1	CLIC5	89.68
cg18174246	chr2	43454224	-0.01358	0.05041	0.788	1	ZFP36L2	1.3
cg03087855	chr10	92661845	0.03142	0.1167	0.788	1	RPP30	94.74
cg02353723	chr16	163133	-0.0474	0.176	0.788	1	C16orf35	93.26
cg20045970	chr12	110319019	-0.1524	0.5658	0.788	1	GLTP	55.86
cg19936954	chr1	180148192	0.1398	0.5191	0.788	1	QSOX1	35.22
cg15496866	chr6	40491590	-0.1525	0.5663	0.788	1	LRFN2	75.06
cg08613350	chr13	36295807	-0.04165	0.1546	0.788	1	MIR548F5	95.24
cg11580790	chr10	99356163	0.08847	0.3285	0.788	1	DHDPSL	83.93
cg27467953	chr15	45004828	-0.01966	0.07299	0.788	1	B2M	2.64
cg26293202	chr22	37016677	-0.04801	0.1782	0.788	1	CACNG2	94.42
cg21510712	chr9	38069314	0.07709	0.2862	0.788	1	SHB	6.76
cg17283781	chr6	52226707	-0.01847	0.06857	0.788	1	PAQR8	2.57
cg16090605	chr1	110654907	0.09049	0.336	0.788	1	UBL4B	71.67
cg08207209	chr6	33217048	0.03333	0.1237	0.788	1		3.53
cg03205750	chr18	13601103	-0.05088	0.1889	0.788	1	LDLRAD4	92.99
cg09787381	chr7	134643566	-0.05591	0.2076	0.788	1	CALD1	94.12
cg23715938	chr6	149836665	0.04359	0.1618	0.788	1	PPIL4	93.36
cg22210905	chr14	41750208	0.3841	1.426	0.788	1		30.76
cg26678425	chr8	22527063	0.07792	0.2893	0.788	1	BIN3	82.51
cg19378480	chr12	78787023	-0.5211	1.935	0.788	1		31.61
cg19289599	chr19	18548845	-0.02791	0.1036	0.788	1	ISYNA1	2.21
cg24798237	chr18	77929083	0.1361	0.5055	0.788	1	PARD6G-AS1	76.06
cg04359639	chr1	7199917	0.05602	0.208	0.788	1	CAMTA1	93.21
cg14924578	chr14	65333412	0.03954	0.1468	0.788	1		93.86
cg00562088	chr1	3473186	-0.06191	0.2299	0.788	1	MEGF6	91.8
cg12414568	chr4	190500612	-0.2353	0.8736	0.788	1		64.99
cg02854229	chr14	101962994	0.234	0.869	0.788	1		56.5
cg16182561	chr4	176813965	0.1337	0.4965	0.788	1	GPM6A	82.11
cg10536999	chr7	26193109	-0.5127	1.904	0.788	1	NFE2L3	22.27
cg12839901	chr10	90317887	0.03727	0.1384	0.788	1	RNLS	94.72
cg16650325	chr11	68476094	0.08151	0.3026	0.788	1	MTL5	87.86
cg16786717	chr15	88994114	-0.1617	0.6004	0.788	1		52.66
cg06088069	chr14	75895604	0.1087	0.4036	0.788	1	JDP2	54.76
cg03612435	chr22	19160780	0.0742	0.2755	0.788	1		87.41
cg01551317	chr5	179390115	-0.04777	0.1774	0.788	1	RNF130	94.35
cg00834511	chr6	140566436	0.08962	0.3328	0.788	1		82.95
cg07832177	chr18	56365133	0.1031	0.3827	0.788	1	MALT1	76.51
cg14549279	chr15	45443991	-0.05516	0.2048	0.788	1	DUOX1	90.44
cg26377274	chr1	184839912	0.04163	0.1546	0.788	1	FAM129A	94.33
cg16437134	chr13	30170844	0.1593	0.5915	0.788	1	SLC7A1	84.64
cg15451571	chr9	108103923	0.05385	0.2	0.788	1	SLC44A1	93.84
cg21453661	chr3	194261448	-0.07806	0.2899	0.788	1		9.44
cg00854503	chr5	178749073	0.09208	0.3419	0.788	1	ADAMTS2	76.69
cg18167585	chr8	1404347	-0.07062	0.2622	0.788	1		81.27
cg19057986	chr17	46802871	-0.01942	0.07211	0.788	1	HOXB13	2.45
cg03422137	chr15	94525681	-0.0758	0.2815	0.788	1	LINC01580	92.22
cg02962113	chr1	65152608	0.08061	0.2993	0.788	1	CACHD1	4.77
cg08688816	chr16	88947068	-0.05932	0.2203	0.788	1	CBFA2T3	90.27
cg14490025	chr6	41703872	0.05566	0.2067	0.788	1	TFEB	92.36
cg13879653	chr3	59541592	-0.07142	0.2652	0.788	1		92.71
cg18593915	chr12	110152586	0.01641	0.06095	0.788	1	C12orf34	2.46
cg25054926	chr17	48192485	0.04944	0.1836	0.788	1	SAMD14	6.98
cg06727242	chr14	68610489	-0.1094	0.4063	0.788	1	RAD51L1	28.55
cg00901878	chr13	77364735	0.0457	0.1697	0.788	1		93.03
cg13045774	chr3	89901227	0.167	0.6201	0.788	1		40.29
cg15187756	chr3	38178832	-0.03978	0.1477	0.788	1	MYD88	3.28
cg13756075	chr2	38056011	0.05072	0.1884	0.788	1		91.89
cg23242863	chr1	151032723	0.01301	0.0483	0.788	1	MLLT11	1.95
cg07652798	chr13	112553309	-0.0445	0.1652	0.788	1	LINC00354	93.67
cg07723558	chr17	7184224	0.02718	0.1009	0.788	1	SLC2A4	3.92
cg04896838	chrX	13077781	0.1903	0.7068	0.788	1		81.13
cg07180360	chrX	46404673	-0.1813	0.6734	0.788	1	ZNF674	16.22
cg16028666	chr1	153660679	0.05752	0.2136	0.788	1	NPR1	85.34
cg18861547	chr1	22196887	0.09787	0.3634	0.788	1	HSPG2	89.38
cg07533831	chr22	41941089	0.1662	0.6172	0.788	1	POLR3H	54.7
cg07230538	chr2	47096564	0.07422	0.2756	0.788	1		88.31
cg08890824	chr16	66958786	0.06415	0.2382	0.788	1	RRAD	7.45
cg11359270	chr3	62966719	-0.06077	0.2257	0.788	1		92.33
cg16642505	chr5	66193490	0.04244	0.1576	0.788	1	MAST4	94.05
cg17415721	chr11	66140101	-0.03857	0.1432	0.788	1	SLC29A2	3.42
cg06636156	chr6	36951411	-0.1137	0.4223	0.788	1	MTCH1	89.42
cg22519827	chr4	140151171	-0.0944	0.3506	0.788	1		91.85
cg07896855	chr1	212352657	0.06135	0.2278	0.788	1		88.51
cg07111988	chr1	24971764	0.04587	0.1703	0.788	1	SRRM1	93.67
cg03600432	chr12	109006223	0.1614	0.5993	0.788	1		85.17
cg08380205	chr3	140769691	-0.06731	0.25	0.788	1	SPSB4	6.58
cg14600987	chr11	1952678	0.1606	0.5963	0.788	1	TNNT3	47.63
cg13141664	chr5	38291251	-0.04954	0.184	0.788	1	EGFLAM-AS4	92.71
cg05420685	chr16	84561117	0.1406	0.5223	0.788	1		53.51
cg20940955	chr1	243501938	0.06977	0.2591	0.788	1	SDCCAG8	89.47
cg12918288	chr22	41953139	-0.07868	0.2922	0.788	1		87.06
cg12593411	chr19	10213722	-0.1298	0.4819	0.788	1	ANGPTL6	43.79
cg00678216	chr13	64091853	-0.07728	0.287	0.788	1		91.86
cg01630765	chr10	126516303	0.2646	0.9829	0.788	1	FAM175B	30.15
cg24313932	chr15	35591670	-0.02389	0.08872	0.788	1		97.23
cg18210294	chr11	29085684	-0.0767	0.2849	0.788	1		91.33
cg02126477	chr8	12973902	-0.08029	0.2982	0.788	1	DLC1	87.29
cg08411435	chr17	37784024	0.166	0.6166	0.788	1	PPP1R1B	46.48
cg10656654	chr16	79298218	0.08231	0.3057	0.788	1		87.95
cg04751292	chr19	47480410	-0.129	0.4791	0.788	1	ARHGAP35	75.48
cg12451887	chr3	183155777	0.07653	0.2843	0.788	1		90.24
cg04418576	chr14	103851554	-0.02697	0.1002	0.788	1	MARK3	3.51
cg20039073	chr13	53510197	-0.1129	0.4195	0.788	1		70.94
cg15236866	chr2	172948825	0.03997	0.1485	0.788	1	DLX1	5.3
cg17081684	chr2	49129960	0.08362	0.3106	0.788	1		88.47
cg19637629	chr20	48666374	0.071	0.2637	0.788	1		89.77
cg26732421	chr16	1341680	-0.1165	0.4328	0.788	1		55.36
cg06186474	chr1	6786573	0.07499	0.2785	0.788	1	LOC100505887	86.53
cg06327373	chr11	65191944	-0.1301	0.4831	0.788	1	NEAT1	5.65
cg13035219	chr7	1403804	0.07243	0.269	0.788	1		90.77
cg05973047	chr7	130067436	0.04157	0.1544	0.788	1	CEP41	94.06
cg06354543	chr10	130376572	-0.08235	0.3059	0.788	1		80.24
cg05107039	chr2	86423005	-0.01321	0.04907	0.788	1	IMMT	2.49
cg08213963	chr15	90439967	-0.0922	0.3425	0.788	1	ARPIN	93.12
cg19236794	chr1	1181769	-0.2533	0.941	0.788	1	FAM132A	36.47
cg12425670	chr2	62422030	0.1094	0.4063	0.788	1	B3GNT2	86.63
cg01336696	chr3	9216869	0.05287	0.1964	0.788	1	SRGAP3	92.28
cg14461687	chr6	7284767	-0.1062	0.3946	0.788	1	SSR1	94.39
cg01941671	chr4	81952099	-0.03344	0.1242	0.788	1	BMP3	3.94
cg01837218	chr14	88831516	-0.1346	0.5	0.788	1		66.84
cg11073571	chr4	78978565	0.009884	0.03672	0.788	1	FRAS1	1.82
cg20316614	chr1	226065637	0.1177	0.4373	0.788	1	TMEM63A	24.86
cg05244369	chr10	105308523	-0.06052	0.2248	0.788	1	NEURL1	88.49
cg03099832	chr4	142577817	0.05109	0.1898	0.788	1	IL15	92.67
cg18912006	chr12	123335444	-0.2547	0.9461	0.788	1	HIP1R	87.84
cg26605477	chr20	47388234	0.143	0.5311	0.788	1	PREX1	60.67
cg05929599	chr4	72322792	-0.1013	0.3763	0.788	1	SLC4A4	72.38
cg20346826	chr7	2977037	-0.03808	0.1415	0.788	1	CARD11	95.25
cg06196416	chr8	142030202	-0.09835	0.3654	0.788	1		58.81
cg20030493	chr9	124316874	-0.07389	0.2745	0.788	1		88.83
cg15320524	chr9	35909375	-0.01012	0.0376	0.788	1	LINC00961	98.13
cg02801453	chr19	58838213	-0.02005	0.07449	0.788	1	ZSCAN22	4.47
cg02071074	chr13	52585283	-0.05445	0.2023	0.788	1	ATP7B	11.52
cg09990141	chr3	124281984	0.07745	0.2877	0.788	1	KALRN	88.28
cg00474657	chr16	28989308	0.05237	0.1946	0.788	1	SPNS1	93.57
cg16177633	chr1	232172585	-0.07225	0.2684	0.788	1	DISC1	88.09
cg01307453	chr12	90322305	-0.07462	0.2772	0.788	1		92.31
cg18268962	chr3	74425332	0.1555	0.5775	0.788	1	CNTN3	82.78
cg22550931	chr19	11365580	0.07804	0.2899	0.788	1	DOCK6	85.11
cg04235413	chr17	75237170	0.05222	0.194	0.788	1		91.53
cg27600804	chr16	89111748	-0.2314	0.8596	0.788	1		55.33
cg05676622	chr11	66410998	0.01038	0.03857	0.788	1	RBM4	98.47
cg01297494	chr10	25264136	0.1213	0.4505	0.788	1		86.59
cg23322292	chr2	176867409	-0.09631	0.3578	0.788	1	KIAA1715	3.04
cg23616377	chr8	61194516	-0.1519	0.5642	0.788	1	CA8	5.03
cg12938224	chr4	138466819	0.213	0.7912	0.788	1		75.64
cg04235008	chr17	36584421	-0.04213	0.1565	0.788	1		4.82
cg14177837	chr3	138129414	0.04773	0.1773	0.788	1		93.82
cg10710412	chr19	51876030	-0.07964	0.2959	0.788	1	NKG7	8.41
cg17555806	chr10	74448117	-0.1694	0.6294	0.788	1		74.64
cg00982294	chr12	10008118	0.13	0.4828	0.788	1	CLEC2B	94.18
cg02715140	chr11	65625717	-0.008988	0.03339	0.788	1	CFL1	1.61
cg16134262	chr2	71788134	0.0506	0.188	0.788	1	DYSF	92.64
cg15973002	chr18	72077616	0.06401	0.2378	0.788	1	LOC101927606	94.04
cg06393239	chrX	91486869	-0.05698	0.2117	0.788	1	PCDH11X	93.12
cg27420692	chr11	105091166	0.2036	0.7563	0.788	1		21.49
cg16716983	chrX	100474247	-0.09957	0.3699	0.788	1	DRP2	87.58
cg14183079	chr1	114365575	0.04449	0.1653	0.788	1	PTPN22	94.63
cg14762495	chr21	15632137	0.2039	0.7575	0.788	1		72.4
cg02694732	chr17	46087057	0.05841	0.217	0.788	1		91.57
cg22250362	chr1	44483866	-0.1121	0.4166	0.788	1	SLC6A9	51.09
cg04386751	chr20	44849678	-0.06298	0.234	0.788	1	CDH22	88.54
cg01060059	chr5	41870081	-0.07235	0.2688	0.788	1	OXCT1	3.97
cg01514075	chr1	7832357	0.1548	0.5752	0.788	1	VAMP3	76.39
cg13251533	chr12	132286017	-0.02893	0.1075	0.788	1		97.94
cg26899925	chr18	53254725	0.02863	0.1064	0.788	1	TCF4	3.34
cg19318461	chr10	43263512	-0.1171	0.4352	0.788	1		75.88
cg20977982	chr19	55235979	-0.06248	0.2321	0.788	1	KIR3DL3	92.2
cg09912203	chr16	74904865	-0.08974	0.3334	0.788	1		86.24
cg09073263	chr20	61771440	0.1172	0.4354	0.788	1		79.2
cg11083457	chr13	51915276	0.07744	0.2877	0.788	1	SERPINE3	82.89
cg25960090	chr5	127277370	-0.2189	0.8133	0.788	1		74.99
cg06030456	chr9	132262802	0.1189	0.4418	0.788	1	LINC00963	88.5
cg06358793	chr16	837947	0.03227	0.1199	0.788	1	CHTF18	5.79
cg09400979	chr12	40013971	0.03065	0.1139	0.788	1	ABCD2	3.6
cg10203699	chr22	38321228	0.09564	0.3554	0.788	1	MICALL1	74.17
cg00319026	chr16	89122501	-0.08599	0.3195	0.788	1		79.17
cg11675630	chr2	29255881	-0.06165	0.2291	0.788	1	FAM179A	90.81
cg23420956	chr10	11837416	0.08275	0.3075	0.788	1		86.21
cg20927656	chr12	7863229	-0.7606	2.826	0.788	1	DPPA3	70.91
cg21689773	chr19	3708358	-0.04769	0.1772	0.788	1	TJP3	7.26
cg04589521	chr2	239890141	0.07888	0.2931	0.788	1		88.45
cg21359335	chr12	49284769	0.04188	0.1556	0.788	1		4.9
cg23588553	chr12	57623699	-0.02989	0.1111	0.788	1	SHMT2	3.39
cg11303369	chr12	115908904	-0.08091	0.3006	0.788	1		87.22
cg07042164	chr16	23079460	0.05616	0.2087	0.788	1	USP31	92.74
cg10768502	chr1	36864390	0.03618	0.1345	0.788	1	LSM10	94.69
cg22551250	chr7	131762669	0.08414	0.3127	0.788	1		89.47
cg04946282	chr5	118413761	-0.02203	0.08188	0.788	1	DMXL1	95.43
cg21089646	chr5	179373290	0.01003	0.03728	0.788	1		98.49
cg13415078	chr13	111287117	0.05407	0.2009	0.788	1	CARKD	92.05
cg09890673	chr2	66466834	-0.0879	0.3266	0.788	1		89.87
cg10543136	chr6	52359851	0.03644	0.1354	0.788	1	EFHC1	94.5
cg20135341	chr7	149470345	0.009859	0.03664	0.788	1	ZNF467	1.74
cg01313002	chr7	38918245	0.2384	0.886	0.788	1	VPS41	46.45
cg08691326	chr14	52071694	0.04243	0.1577	0.788	1	FRMD6	94.25
cg09836867	chr11	86991428	0.177	0.6576	0.788	1	TMEM135	86.12
cg08214455	chr16	33817457	-0.244	0.9069	0.788	1		52.57
cg18772231	chr12	132982231	-0.08652	0.3215	0.788	1		95.36
cg06022936	chr6	33283987	-0.06787	0.2522	0.788	1	ZBTB22	82.96
cg21982779	chrX	16081291	0.1212	0.4506	0.788	1		85.5
cg06814493	chr1	3585499	0.1743	0.6479	0.788	1	TP73	33.31
cg04850045	chr2	105853200	0.2694	1.001	0.788	1		73.36
cg14212190	chr19	14492077	0.04282	0.1591	0.788	1	CD97	3.03
cg02964287	chr16	28887830	0.01447	0.05377	0.788	1		97.86
cg15288285	chr22	19032913	0.0533	0.1981	0.788	1	DGCR2	93.44
cg13318911	chr22	17747817	-0.1071	0.3979	0.788	1	CECR3	55.59
cg15884789	chr6	28047400	-0.08237	0.3061	0.788	1	ZNF165	83.4
cg17721420	chr11	122310154	-0.1015	0.3772	0.788	1		93.24
cg26333136	chr15	101419333	-0.03187	0.1184	0.788	1	ALDH1A3	4.63
cg17512380	chr10	18971598	-0.1175	0.4368	0.788	1		88.68
cg02028246	chr21	16127408	-0.05919	0.22	0.788	1		92.87
cg06398529	chr16	84441433	0.1441	0.5357	0.788	1	ATP2C2	76.63
cg14320850	chr1	151702254	0.09908	0.3682	0.788	1		46.37
cg23154272	chr1	154966068	0.08109	0.3014	0.788	1	LENEP	75.75
cg03524755	chr1	78277588	0.08723	0.3242	0.788	1	FAM73A	89.72
cg07160932	chr16	29888733	0.03784	0.1406	0.788	1	SEZ6L2	2.6
cg11026987	chr7	6682784	0.06021	0.2238	0.788	1		94.38
cg15999674	chr12	93801428	-0.3675	1.366	0.788	1		91.92
cg07236358	chr12	121019192	-0.04768	0.1772	0.788	1	POP5	5.43
cg17623555	chr12	107168387	-0.01174	0.04363	0.788	1	RIC8B	2.3
cg07400489	chr17	19606745	0.07661	0.2847	0.788	1	SLC47A2	80.96
cg06457011	chr20	39767490	-0.2599	0.9661	0.788	1	PLCG1	32.96
cg25039186	chr2	220853885	-0.07002	0.2602	0.788	1		88.92
cg15923943	chr5	140383566	0.189	0.7023	0.788	1	PCDHA7	55.98
cg15073647	chr14	51455751	0.05076	0.1887	0.788	1	TRIM9	92.82
cg01514353	chr22	46259643	-0.1204	0.4473	0.788	1		43.93
cg19630440	chr20	33146371	-0.02227	0.08279	0.788	1	MAP1LC3A	3.2
cg22049091	chr7	27573688	-0.07362	0.2736	0.788	1	HIBADH	93.69
cg07312219	chr10	63224281	0.06558	0.2438	0.788	1		91.61
cg15715256	chr5	42767749	0.09375	0.3484	0.788	1	CCDC152	10.78
cg07637440	chr22	50322324	0.2565	0.9535	0.788	1		89.02
cg24307608	chr14	66976514	0.07141	0.2654	0.788	1	GPHN	7.87
cg24147343	chr5	174221117	0.1676	0.623	0.788	1		36.33
cg24449489	chr4	5749641	-0.1138	0.4228	0.788	1	EVC	86.26
cg12656748	chrX	109693701	-0.2267	0.8428	0.788	1	RGAG1	40.75
cg12222392	chrX	125132892	0.09395	0.3492	0.788	1		73.78
cg27636290	chrX	16804362	-0.01204	0.04476	0.788	1	CXorf15	2.6
cg09225948	chr13	103052362	-0.02959	0.11	0.788	1	FGF14	4.48
cg16772717	chr6	134958611	-0.05218	0.1939	0.788	1		92.27
cg11118697	chr13	112856684	-0.0819	0.3044	0.788	1		86.57
cg00184457	chr8	8946301	0.04251	0.158	0.788	1		5.74
cg04053157	chr4	91278663	-0.0703	0.2613	0.788	1	CCSER1	92.27
cg01406072	chr13	112201036	-0.0647	0.2405	0.788	1		91.49
cg15960490	chr3	79966887	0.2568	0.9547	0.788	1		48.74
cg24597207	chr4	8378176	-0.04895	0.1819	0.788	1	ACOX3	92.66
cg25807274	chr6	40378493	-0.08708	0.3237	0.788	1	LRFN2	90.32
cg27645777	chr11	131056072	0.07374	0.2741	0.788	1		75.01
cg06092502	chr1	42611687	0.3549	1.319	0.788	1		72.18
cg02038273	chr10	133794593	-0.08402	0.3123	0.788	1	BNIP3	21.61
cg23214949	chr6	111493385	0.1338	0.4973	0.788	1	SLC16A10	54.85
cg01774131	chr8	8578086	-0.073	0.2714	0.788	1		89.33
cg04167856	chr12	121455578	-0.1586	0.5895	0.788	1	C12orf43	88.93
cg02386410	chr2	38696680	0.03162	0.1175	0.788	1	LOC101929596	94.54
cg18246056	chr3	137729045	0.03223	0.1198	0.788	1	CLDN18	97.64
cg22378065	chr6	144329172	-0.09966	0.3704	0.788	1	HYMAI	57.43
cg09080908	chr12	130284172	-0.05502	0.2045	0.788	1	TMEM132D	92.58
cg25029194	chr17	10278551	-0.06159	0.229	0.788	1		92.32
cg06371305	chr15	85484282	0.04279	0.1591	0.788	1	SLC28A1	93.85
cg10097927	chr22	17702126	-0.1379	0.5126	0.788	1	CECR1	18.29
cg09104769	chr4	170863980	-0.04359	0.162	0.788	1	LOC100506085	93.1
cg20208021	chr5	134893901	0.1669	0.6203	0.788	1		74.79
cg00011918	chr11	69911376	0.05618	0.2088	0.788	1	LOC101928443	92.86
cg19966444	chr8	13063924	0.2366	0.8794	0.788	1	DLC1	92.14
cg13002394	chr3	126277565	-0.06691	0.2487	0.788	1	C3orf22	90.17
cg26774794	chr20	46029544	-0.05171	0.1922	0.788	1		91.76
cg05426961	chr11	45723628	0.04624	0.1719	0.788	1		93.23
cg20188324	chr1	25926739	0.1204	0.4477	0.788	1		82.12
cg02067535	chr3	196366191	0.08692	0.3232	0.788	1	LRRC33	9.96
cg02204845	chr6	84742695	0.07784	0.2894	0.788	1	MRAP2	84.5
cg08656070	chr1	234362732	-0.04524	0.1682	0.788	1	SLC35F3	93.49
cg19257531	chr19	2475640	-0.01472	0.05472	0.788	1	GADD45B	2.75
cg09230174	chr12	111156509	0.06421	0.2387	0.788	1		93.61
cg12662260	chr2	215177317	-0.1709	0.6355	0.788	1	SPAG16	75.92
cg04958052	chr1	191857885	0.09741	0.3622	0.788	1		91.95
cg07586437	chr6	75799519	-0.03577	0.133	0.788	1	COL12A1	95.25
cg14182527	chr2	106714175	0.1986	0.7384	0.788	1	UXS1	74.66
cg10419279	chr20	26186908	-0.0857	0.3186	0.788	1		90.22
cg07825247	chr3	136278916	-0.04429	0.1647	0.788	1	STAG1	94.79
cg02059268	chr17	38576278	0.126	0.4683	0.788	1		63.9
cg20502694	chr17	72278102	0.01522	0.05659	0.788	1	DNAI2	97.87
cg15034065	chr5	73935817	-0.02241	0.0833	0.788	1	ENC1	2.93
cg16546021	chr15	57026290	-0.07946	0.2954	0.788	1	ZNF280D	84.84
cg14590149	chr13	22637943	0.04376	0.1627	0.788	1		93.5
cg06111767	chr4	48497549	-0.04421	0.1644	0.788	1		94.01
cg07162665	chr17	77020549	-0.03345	0.1244	0.788	1	C1QTNF1	4.28
cg13239348	chr10	131768533	-0.08238	0.3063	0.788	1		11.56
cg02512724	chr7	158343573	0.1429	0.5312	0.788	1	PTPRN2	82.16
cg03693105	chr7	151108340	0.1299	0.4831	0.788	1	WDR86	13.36
cg22928020	chr21	39616836	-0.1167	0.4338	0.788	1	KCNJ15	79.03
cg16497828	chr22	39053541	0.212	0.7881	0.788	1	FAM227A	54.43
cg04050020	chr6	4776995	0.01225	0.04555	0.788	1	CDYL	1.06
cg14973421	chr1	102462821	-0.1655	0.6153	0.788	1	OLFM3	21.03
cg15073419	chr11	120381297	0.08817	0.3278	0.788	1	GRIK4	51.84
cg08376209	chr6	112096760	-0.1819	0.6764	0.788	1	FYN	92.07
cg21290206	chr2	8329760	-0.02885	0.1073	0.788	1	LINC00299	95.38
cg23226763	chr11	65365387	-0.06247	0.2323	0.788	1	MAP3K11	92.61
cg25011627	chr2	152042657	-0.07961	0.296	0.788	1		93.71
cg04667493	chr15	44912553	0.05252	0.1953	0.788	1	SPG11	94.47
cg19985457	chr3	43712869	0.0611	0.2272	0.788	1		92.87
cg13739638	chr1	182643160	0.04198	0.1561	0.788	1	RGS8	95.03
cg18062245	chr5	135587450	0.07316	0.272	0.788	1	TRPC7	89.49
cg04121555	chr14	51411515	0.018	0.06693	0.788	1	PYGL	1.31
cg17989826	chr17	38548888	0.04063	0.1511	0.788	1	TOP2A	94.83
cg02103598	chr1	116864973	-0.04655	0.1731	0.788	1		93.42
cg26008369	chr1	145017064	-0.06986	0.2598	0.788	1	PDE4DIP	90.65
cg26446062	chr2	97433894	-0.07641	0.2841	0.788	1	CNNM4	86.88
cg05956076	chr6	32074934	0.1603	0.596	0.788	1	TNXB	91.9
cg06304316	chr20	45608165	-0.07829	0.2911	0.788	1	EYA2	8.19
cg20053981	chr10	70091610	0.02023	0.07521	0.788	1	HNRNPH3	2.28
cg13341745	chr9	75368280	0.136	0.5059	0.788	1	TMC1	77.54
cg07618608	chr5	37724604	-0.05766	0.2144	0.788	1	WDR70	93.15
cg17624673	chr5	140596187	-0.3055	1.136	0.788	1	PCDHB13	72.9
cg12958569	chr18	49146678	-0.1117	0.4154	0.788	1		84.7
cg03725761	chr20	13201225	-0.03191	0.1187	0.788	1	ISM1	4.08
cg07781696	chr1	63001901	0.09956	0.3703	0.788	1	DOCK7	90.64
cg18700420	chr5	55286352	-0.135	0.5019	0.788	1	IL6ST	83.56
cg03533058	chr12	52437571	-0.06967	0.2591	0.788	1		85.88
cg07257300	chr9	127018937	0.1826	0.6791	0.788	1	NEK6	68.1
cg05613094	chr1	1342783	-0.008222	0.03058	0.788	1	MRPL20	1.5
cg16600032	chr8	97321696	0.09717	0.3614	0.788	1	PTDSS1	86.48
cg09666285	chr5	54848359	-0.04057	0.1509	0.788	1		93.86
cg03321918	chr3	131220762	0.111	0.4129	0.788	1	MRPL3	77.46
cg02968407	chr7	1660685	0.04124	0.1534	0.788	1		97.1
cg09011244	chr14	93801034	-0.03514	0.1307	0.788	1	KIAA1409	94.84
cg17200850	chr5	175107097	-0.0631	0.2347	0.788	1	HRH2	91
cg01821058	chr16	55512870	-0.008115	0.03018	0.788	1	MMP2	1.57
cg03100509	chr12	49584947	0.07941	0.2954	0.788	1		91.22
cg21733711	chr21	27465715	0.2468	0.9179	0.788	1	APP	94.15
cg09540263	chr22	22452945	-0.1056	0.3928	0.788	1		66.28
cg17634912	chr3	14989199	-0.0378	0.1406	0.788	1	NR2C2	4.72
cg13649502	chr9	140007056	-0.0515	0.1915	0.788	1	DPP7	93.98
cg25743221	chr6	152501416	-0.05624	0.2092	0.788	1	SYNE1	91.87
cg16517753	chr1	175292351	-0.109	0.4052	0.788	1	TNR	78.88
cg16373471	chr6	158982071	-0.0524	0.1949	0.788	1	TMEM181	4.51
cg21373806	chr17	79419834	0.1157	0.4303	0.788	1	BAHCC1	83.14
cg13756879	chr11	2161473	0.02445	0.09095	0.788	1	INS-IGF2	3.06
cg09039287	chr2	151153188	0.1594	0.593	0.788	1		62.08
cg14777214	chr3	102134557	-0.2471	0.9192	0.788	1		25.74
cg05618982	chr20	44462030	0.1097	0.408	0.788	1	SNX21	17.45
cg26970477	chr19	40030127	-0.01592	0.05922	0.788	1	EID2	2.41
cg21997986	chr4	102745414	0.1164	0.4328	0.788	1	BANK1	85.88
cg20272280	chr2	95825303	-0.01063	0.03952	0.788	1	ZNF514	1.85
cg20514619	chr8	76700149	-0.1072	0.3987	0.788	1		91.74
cg14106632	chr19	7895393	0.02493	0.09273	0.788	1	EVI5L	3.29
cg13806256	chr15	85573535	0.1206	0.4484	0.788	1	PDE8A	61.6
cg22626169	chr6	6890951	0.1229	0.4571	0.788	1		36.62
cg02233436	chr12	124204324	-0.1615	0.6008	0.788	1	ATP6V0A2	82.38
cg17966435	chr4	667455	-0.2095	0.7794	0.788	1	ATP5I	3.32
cg13349425	chr5	134783075	0.07612	0.2831	0.788	1	C5orf20	88.58
cg10348013	chr3	44804017	0.08991	0.3344	0.788	1	KIAA1143	9.52
cg06498769	chr10	118028181	-0.1978	0.7358	0.788	1	GFRA1	70.15
cg24499333	chr5	171876294	-0.06127	0.2279	0.788	1	SH3PXD2B	90.85
cg09782560	chr15	92058845	0.1385	0.515	0.788	1		26.69
cg03295517	chr5	173599404	0.146	0.5429	0.788	1		36.85
cg17341374	chr10	92631317	-0.05059	0.1882	0.788	1	RPP30	3.39
cg01040719	chr17	18313048	0.1334	0.4963	0.788	1		75.32
cg09401801	chr17	80455818	-0.1365	0.5078	0.788	1		5.4
cg06000233	chr13	78170130	-0.09253	0.3442	0.788	1	SCEL	91.62
cg15027907	chr19	48076699	-0.08017	0.2982	0.788	1		6.2
cg05382060	chr9	125166142	-0.1664	0.619	0.788	1		78.46
cg01098237	chr11	65601417	-0.02325	0.08648	0.788	1	SNX32	3.47
cg20066282	chr15	43595940	-0.07491	0.2786	0.788	1	TGM7	92.36
cg01707076	chr7	158220990	0.02641	0.09826	0.788	1	PTPRN2	97.05
cg08472398	chr6	26156741	-0.03234	0.1203	0.788	1	HIST1H1E	2.29
cg14308364	chr2	130569867	0.0473	0.176	0.788	1		3.54
cg15446373	chr17	39638473	-0.07917	0.2945	0.788	1	KRT35	82.38
cg14287700	chr15	76603770	0.02235	0.08313	0.788	1	ETFA	1.5
cg09388080	chr17	77921265	0.01866	0.06939	0.788	1	TBC1D16	97.44
cg11256055	chr6	52016326	-0.05898	0.2194	0.788	1	LINCMD1	90.41
cg13581752	chr5	180079228	-0.1408	0.5238	0.788	1		95.25
cg05574795	chr2	242065411	-0.05506	0.2048	0.788	1	PASK	93.12
cg08228578	chr12	57624193	0.08011	0.298	0.788	1	SHMT2	39.71
cg01607369	chr11	7598673	0.1853	0.6894	0.788	1	PPFIBP2	31.71
cg12839771	chr5	15383382	-0.04725	0.1758	0.788	1		93.39
cg07908142	chrX	118926253	-0.1227	0.4564	0.788	1	RPL39	12.88
cg08390169	chr14	106406171	-0.145	0.5394	0.788	1		70.73
cg10054173	chr2	23421430	-0.06599	0.2455	0.788	1		87.4
cg01270799	chr11	71984935	-0.05375	0.1999	0.788	1		93.29
cg12881924	chr14	32038080	-0.06217	0.2313	0.788	1	NUBPL	91.51
cg22301736	chr8	131367154	-0.07347	0.2733	0.788	1	ASAP1	86.67
cg24699737	chr6	1704380	0.06228	0.2317	0.788	1	GMDS	87.83
cg03232933	chr21	18985641	-0.1835	0.6825	0.788	1	BTG3	29.84
cg02266714	chr12	13153273	0.06602	0.2456	0.788	1	HTR7P	6.75
cg00647863	chr15	101472753	0.1266	0.471	0.788	1	LRRK1	91.24
cg19858280	chr5	207590	0.07051	0.2623	0.788	1	CCDC127	87.54
cg18447460	chr14	105170756	0.05849	0.2176	0.788	1	INF2	91.52
cg05228573	chr7	6591968	-0.04049	0.1506	0.788	1	GRID2IP	94.1
cg19529577	chr12	65174392	-0.03126	0.1163	0.788	1		4.05
cg07200871	chr17	1040975	-0.1608	0.5982	0.788	1	ABR	88.27
cg20605061	chr2	176973835	0.04784	0.178	0.788	1	HOXD11	6.08
cg27100177	chr14	47696599	0.01834	0.06824	0.788	1	MDGA2	2.5
cg00243193	chr22	43190232	0.08096	0.3012	0.788	1		81.33
cg14845793	chr2	187222846	-0.06326	0.2354	0.788	1		90.32
cg20400698	chr1	183388123	-0.2123	0.79	0.788	1	NMNAT2	61.48
cg12061531	chr17	21729912	0.1247	0.464	0.788	1		54.36
cg10331829	chr11	35343789	0.05637	0.2097	0.788	1	SLC1A2	92.95
cg20487380	chr19	58927265	0.03303	0.1229	0.788	1	ZNF584	94.59
cg12397433	chr17	34842221	0.08841	0.3289	0.788	1	ZNHIT3	7.21
cg06877333	chr7	93507342	-0.1508	0.5611	0.788	1		89.11
cg22575127	chr10	131330739	0.2154	0.8014	0.788	1	MGMT	83.59
cg06768385	chr1	214557399	-0.03868	0.1439	0.788	1	PTPN14	95.02
cg06180895	chr6	1802750	0.05092	0.1895	0.788	1	GMDS	93.9
cg15270772	chr4	95128926	-0.01386	0.05156	0.788	1	SMARCAD1	2.12
cg16688583	chr11	101001533	0.1195	0.4445	0.788	1	PGR	84.87
cg25630322	chr2	216955455	-0.08481	0.3156	0.788	1	TMEM169	89.66
cg08792265	chr20	56848005	0.05509	0.2049	0.788	1	PPP4R1L	93.52
cg09105948	chr5	121030069	0.05893	0.2193	0.788	1		94.2
cg21121742	chr16	56333295	0.1243	0.4623	0.788	1	GNAO1	58.07
cg22507154	chr1	91185233	-0.1474	0.5485	0.788	1		13.57
cg14609757	chr1	156561646	-0.01899	0.07065	0.788	1	APOA1BP	2.71
cg24438909	chr1	156828693	-0.07971	0.2966	0.788	1	NTRK1	24.45
cg22744067	chr8	112265414	0.1241	0.4617	0.788	1		59.24
cg22340526	chr7	153586207	0.13	0.4837	0.788	1	DPP6	72.36
cg08396672	chr5	116278234	-0.0445	0.1656	0.788	1		93.18
cg04628168	chr12	109679443	0.04852	0.1805	0.788	1	ACACB	93.39
cg08197874	chr13	111980784	-0.08449	0.3144	0.788	1	TEX29	85.75
cg05225461	chr5	102596755	0.1125	0.4185	0.788	1	C5orf30	85.68
cg16365302	chr11	68135924	0.02943	0.1095	0.788	1	LRP5	95.05
cg15479262	chr22	45889130	0.07878	0.2931	0.788	1		80.64
cg11796181	chr5	142422241	0.05015	0.1866	0.788	1	ARHGAP26	93.72
cg25151933	chr18	74917872	-0.04082	0.1519	0.788	1		94.37
cg16346591	chr2	10697152	0.04675	0.1739	0.788	1		93.57
cg16007742	chr11	62066669	-0.1578	0.5872	0.788	1	SCGB1D4	65.19
cg06339003	chr10	14188049	0.04725	0.1758	0.788	1	FRMD4A	93.83
cg01795442	chr1	37595714	-0.1028	0.3823	0.788	1		61.67
cg07511007	chr21	42762156	-0.3711	1.381	0.788	1	MX2	90.73
cg02109283	chr14	61447567	0.0284	0.1057	0.788	1	TRMT5	4.17
cg00717678	chr17	1554577	0.09395	0.3496	0.788	1	PRPF8	68.75
cg02494155	chr5	38530721	-0.1105	0.4113	0.788	1	LIFR	79.88
cg11401165	chr8	62722700	0.06252	0.2327	0.788	1		5.31
cg03752800	chr12	51346423	0.06834	0.2543	0.788	1	HIGD1C	85.24
cg19508285	chr3	68781767	0.1231	0.4579	0.788	1	FAM19A4	78.43
cg16713357	chr11	2693141	-0.05411	0.2014	0.788	1	KCNQ1	92.68
cg07345597	chr10	33773908	-0.06877	0.2559	0.788	1		90.24
cg11613858	chr2	43271813	-0.06139	0.2285	0.788	1		91.8
cg10318080	chr2	122468163	0.07889	0.2936	0.788	1		82.93
cg07988052	chr7	94191083	-0.05915	0.2201	0.788	1		93.68
cg00412842	chr20	17511479	0.05636	0.2097	0.788	1	BFSP1	6.07
cg18881501	chr17	21187376	-0.1695	0.6307	0.788	1	MAP2K3	31.3
cg25359581	chrX	37706819	-0.06556	0.244	0.788	1	DYNLT3	16.37
cg03789579	chr1	32670241	-0.09126	0.3396	0.788	1	IQCC	80.83
cg08644612	chr6	138188425	-0.009509	0.03539	0.788	1	TNFAIP3	1.35
cg18365534	chr3	48317374	0.09692	0.3607	0.788	1		86.44
cg02405016	chr4	98815102	-0.0714	0.2657	0.788	1	STPG2	90.45
cg13427722	chr19	7439162	-0.06654	0.2476	0.788	1		91.26
cg16370446	chr4	15683284	-0.0192	0.07144	0.788	1	LOC285550	2.44
cg23474135	chr2	46072444	-0.1031	0.3838	0.788	1	PRKCE	16.84
cg05714926	chr2	166810417	0.05185	0.193	0.788	1	TTC21B	6.12
cg07220354	chr19	6134918	0.05271	0.1962	0.788	1	ACSBG2	92.52
cg12608565	chr17	4802692	-0.02174	0.0809	0.788	1	CHRNE	2.72
cg01122123	chr6	157880151	-0.07926	0.295	0.788	1	ZDHHC14	92.98
cg22365431	chr2	122125279	-0.01441	0.05364	0.788	1	CLASP1	97.71
cg08679013	chr19	12997997	0.132	0.4914	0.788	1	KLF1	61.62
cg03060706	chr3	158458169	-0.04314	0.1606	0.788	1		94.1
cg06697448	chr3	8544912	0.07327	0.2727	0.788	1	LMCD1	91.85
cg17923316	chr7	100410682	0.06139	0.2285	0.788	1	EPHB4	91.48
cg11367633	chr20	40247916	-0.119	0.4431	0.788	1	CHD6	41.45
cg06703856	chr5	132213462	-0.04931	0.1835	0.788	1	AFF4	91.87
cg10778379	chr4	1902465	-0.04685	0.1744	0.788	1	WHSC1	93.71
cg00084205	chr19	9485501	-0.1291	0.4805	0.788	1	ZNF177	90.53
cg09505297	chr6	89271440	0.227	0.8449	0.788	1		31.56
cg13320630	chr9	130149262	-0.08349	0.3107	0.788	1	GARNL3	82.62
cg14632586	chr6	19844462	-0.08662	0.3224	0.788	1		90.01
cg17392347	chr2	163017274	-0.04822	0.1795	0.788	1	LOC101929532	94.69
cg03601752	chr19	2621851	0.07432	0.2766	0.788	1	GNG7	12.81
cg12960028	chr2	129871394	-0.04526	0.1685	0.788	1		95.35
cg09851883	chr8	101162726	-0.02198	0.08179	0.788	1	POLR2K	2.81
cg09539943	chr1	8484097	-0.06489	0.2415	0.788	1	RERE	8.97
cg06839454	chr20	34789469	0.07661	0.2851	0.788	1	EPB41L1	84.78
cg10881600	chr14	52064076	0.05637	0.2098	0.788	1	FRMD6	91.84
cg01326424	chr22	50527953	0.1487	0.5535	0.788	1	MOV10L1	89.62
cg07810884	chr19	16178099	0.04905	0.1826	0.788	1	TPM4	93.11
cg06417305	chr1	236344524	0.09494	0.3534	0.788	1	GPR137B	89.89
cg21514837	chr14	76421337	0.04052	0.1508	0.788	1	TTLL5	94.71
cg08400122	chr2	138686118	-0.05073	0.1888	0.788	1	LOC101928273	92.53
cg15094837	chrX	84799949	0.09725	0.362	0.788	1		7.57
cg10261145	chr10	48359252	-0.07581	0.2822	0.788	1	ZNF488	84.76
cg04525441	chr10	1509792	0.06167	0.2295	0.788	1	ADARB2	92.05
cg16400515	chr4	68388078	0.04899	0.1824	0.788	1	CENPC	94.41
cg20292245	chr1	150022760	0.05743	0.2137	0.788	1		5.32
cg00028935	chr3	147114406	-0.05082	0.1891	0.788	1	ZIC4	7.99
cg24496050	chr20	30081929	0.04704	0.1751	0.788	1		93.41
cg00609097	chr1	45956974	0.02174	0.08094	0.788	1	TESK2	2.88
cg01136167	chr7	65037704	0.2132	0.7934	0.788	1		21.56
cg14308254	chr8	124219699	0.09157	0.3409	0.788	1	FAM83A	89.73
cg07630238	chr4	87856428	-0.02056	0.07652	0.788	1	AFF1	2.83
cg22188068	chr19	18392249	-0.008721	0.03246	0.788	1	JUND	1.74
cg21404906	chr2	216973839	-0.02442	0.0909	0.788	1	XRCC5	3.18
cg09984545	chr6	147830043	-0.03035	0.113	0.788	1	SAMD5	4.36
cg11851604	chr19	7953707	-0.08813	0.3281	0.788	1	LRRC8E	25.66
cg03105663	chr15	90743436	-0.08812	0.328	0.788	1	SEMA4B	88.14
cg16989008	chr1	19545916	-0.05879	0.2188	0.788	1	EMC1	91.63
cg07605826	chr6	29324075	-0.1942	0.7231	0.788	1	OR5V1	84.58
cg17089917	chr19	13732340	0.1961	0.7299	0.788	1		83.48
cg06822192	chr8	145103309	0.07179	0.2672	0.788	1		11.41
cg03326128	chr8	131389771	-0.05304	0.1974	0.788	1	ASAP1	91.31
cg14270687	chr17	32953574	-0.1757	0.6539	0.788	1	TMEM132E	16.05
cg02853443	chr19	50431936	0.0304	0.1132	0.788	1	ATF5	4.62
cg11645762	chr6	31867819	-0.107	0.3984	0.789	1	ZBTB12	61.73
cg05115276	chr3	150986725	-0.1414	0.5262	0.789	1	MED12L	24.78
cg24351767	chr22	29687564	-0.02688	0.1001	0.789	1	EWSR1	95.91
cg13864645	chr18	60565745	0.03375	0.1256	0.789	1	PHLPP1	94.92
cg01950844	chr6	76311363	-0.08003	0.2979	0.789	1	SENP6	3.11
cg13407231	chr12	128249183	0.1016	0.3784	0.789	1		65.69
cg02725570	chr6	155450088	-0.04701	0.175	0.789	1	TIAM2	93.68
cg23884120	chr12	121198406	-0.05917	0.2203	0.789	1		95.84
cg21225319	chr9	135645761	0.02517	0.09372	0.789	1	C9orf98	3.32
cg00855298	chr21	26867318	-0.08729	0.3249	0.789	1		82.66
cg17502213	chr1	58704335	0.3419	1.273	0.789	1	DAB1	77.54
cg00683961	chr1	109940786	-0.02931	0.1091	0.789	1	SORT1	3.79
cg08551036	chr16	89219820	0.1478	0.5503	0.789	1	ACSF3	76.35
cg26707427	chr1	180916812	-0.1298	0.4833	0.789	1		80.04
cg05704897	chr2	103792912	-0.1005	0.3741	0.789	1		92.37
cg25110245	chr2	191209022	0.01295	0.0482	0.789	1	INPP1	1.95
cg11049828	chr11	69290831	0.06075	0.2262	0.789	1		92.04
cg24302688	chr1	45240400	-0.03647	0.1358	0.789	1	SNORD55	97.29
cg01458336	chr2	19437580	-0.06984	0.26	0.789	1		86.58
cg16833233	chr11	128205290	0.03191	0.1188	0.789	1		95.12
cg05031011	chr16	1216327	-0.1132	0.4215	0.789	1	CACNA1H	64.26
cg08025318	chr11	9710883	-0.1297	0.4828	0.789	1	SWAP70	16.75
cg22739946	chr16	25157951	0.1441	0.5364	0.789	1	LCMT1-AS2	93.25
cg16504278	chr16	11199143	0.1143	0.4254	0.789	1	CLEC16A	13.86
cg17467972	chr19	45953298	0.06455	0.2403	0.789	1		7.71
cg06240269	chr11	124545233	0.06204	0.231	0.789	1	SIAE	94.4
cg03974185	chr12	109535959	-0.01746	0.065	0.789	1	UNG	2.99
cg15601264	chr17	54864697	0.101	0.3759	0.789	1		16.53
cg22716262	chr10	28419523	0.07188	0.2676	0.789	1	MPP7	89.16
cg08015278	chr3	73976278	-0.2236	0.8326	0.789	1		46.47
cg05906166	chr19	16437057	0.2307	0.859	0.789	1	KLF2	16.87
cg05169951	chr16	3017955	-0.1556	0.5793	0.789	1	KREMEN2	61.74
cg15004706	chr13	38923912	0.02582	0.09613	0.789	1	UFM1	3.23
cg14683750	chr15	43442653	0.1208	0.4497	0.789	1	TMEM62	91.89
cg16225441	chr17	40976328	-0.03004	0.1118	0.789	1	BECN1	4.22
cg10475953	chr12	110270964	-0.06911	0.2573	0.789	1	TRPV4	9.38
cg01173275	chr15	97028966	0.06321	0.2353	0.789	1		91.65
cg06853477	chr13	34660480	0.04984	0.1856	0.789	1		93.49
cg06516024	chr1	246110722	-0.1012	0.3769	0.789	1	SMYD3	10.33
cg25412594	chr2	56152003	-0.09078	0.338	0.789	1	EFEMP1	91.09
cg19583819	chr5	139283051	0.09796	0.3647	0.789	1	NRG2	5.74
cg08654791	chr7	2331624	0.05484	0.2042	0.789	1	SNX8	91.62
cg08936898	chr1	24741850	0.09187	0.3421	0.789	1	NIPAL3	9.66
cg07913294	chr1	50489574	-0.03807	0.1417	0.789	1	AGBL4	3.58
cg27635514	chr12	2912292	0.03338	0.1243	0.789	1	FKBP4	94.37
cg06713229	chr10	134624679	0.08873	0.3304	0.789	1		85.41
cg09052244	chr8	1496751	0.1038	0.3865	0.789	1	DLGAP2	93.67
cg09133711	chr9	140099991	-0.02074	0.07721	0.789	1	TMEM203	1.41
cg25468541	chr7	5014008	-0.05529	0.2058	0.789	1	RNF216L	4.07
cg10568574	chr14	89289728	-0.04595	0.1711	0.789	1	TTC8	94.4
cg06048605	chr9	139911817	-0.0607	0.226	0.789	1	ABCA2	90.13
cg19679414	chr5	175563019	0.04187	0.1559	0.789	1		93.61
cg27243354	chr10	71844213	-0.04916	0.183	0.789	1	H2AFY2	93.45
cg14619443	chr9	6681415	-0.01888	0.07031	0.789	1		1.14
cg09875779	chr5	133366375	-0.061	0.2271	0.789	1		90.82
cg00187554	chr15	27789526	-0.09725	0.3621	0.789	1		87.59
cg18482593	chr11	126147781	0.03096	0.1153	0.789	1	FOXRED1	96.23
cg18753162	chr2	219314121	-0.04228	0.1574	0.789	1	VIL1	94.36
cg26140958	chr2	227898833	-0.0478	0.178	0.789	1	COL4A4	93.84
cg12380292	chr8	67389946	0.04993	0.1859	0.789	1		93.52
cg26779608	chr4	190474477	-0.08896	0.3313	0.789	1		31.39
cg10206882	chr14	25411743	-0.07041	0.2622	0.789	1	STXBP6	86.68
cg19439438	chr3	156248384	-0.04583	0.1707	0.789	1	KCNAB1	93.52
cg07290269	chr12	31479853	0.09854	0.3669	0.789	1	FAM60A	91.65
cg14390385	chr1	100458793	0.4403	1.639	0.789	1	SLC35A3	91.81
cg09788784	chr5	110848442	-0.01324	0.04931	0.789	1	STARD4	1.77
cg03588998	chr3	55517101	-0.07969	0.2967	0.789	1	WNT5A	9.35
cg19730135	chr6	168525902	0.1137	0.4235	0.789	1		66.39
cg20276281	chr1	246352420	0.05478	0.204	0.789	1	SMYD3	92.82
cg14086599	chr2	241536098	-0.04886	0.1819	0.789	1	CAPN10	94.02
cg02424238	chr17	33905661	-0.03456	0.1287	0.789	1	PEX12	3.69
cg16882376	chr16	2046352	-0.2254	0.8392	0.789	1		53.16
cg21484315	chr2	2712669	-0.07627	0.284	0.789	1		80.19
cg14609862	chr5	80121879	-0.1364	0.5078	0.789	1	MSH3	80.11
cg11946445	chr7	37264255	0.06833	0.2545	0.789	1	ELMO1	90.73
cg27257205	chr22	35806330	-0.1073	0.3994	0.789	1	MCM5	25.95
cg21522628	chr4	170646118	-0.04105	0.1529	0.789	1		93.87
cg23740067	chr2	48063135	0.2122	0.7904	0.789	1	FBXO11	82.39
cg03309932	chr6	152547950	0.1256	0.4678	0.789	1	SYNE1	93.75
cg06364873	chr11	118214066	-0.4434	1.651	0.789	1	CD3G	65.11
cg01448276	chr7	96654782	0.01928	0.07179	0.789	1	DLX5	2.89
cg01043281	chrX	2924665	0.06819	0.2539	0.789	1	ARSH	91.88
cg02562876	chr12	4685868	-0.071	0.2644	0.789	1		91.69
cg08014330	chr6	54284953	-0.06271	0.2335	0.789	1		92.93
cg07337456	chr8	1553879	0.03582	0.1334	0.789	1	DLGAP2	94.9
cg17738521	chr6	143224179	0.172	0.6407	0.789	1	HIVEP2	31.95
cg00065128	chr21	43915254	0.0494	0.184	0.789	1	RSPH1	93.42
cg02922676	chr15	29385436	0.06248	0.2327	0.789	1	APBA2	90.49
cg10507508	chr19	30719828	0.05006	0.1864	0.789	1		5.16
cg00324422	chr2	164458194	-0.06221	0.2317	0.789	1		92.28
cg04550827	chr5	76369467	-0.1433	0.5335	0.789	1		90.54
cg00570642	chr16	30022576	0.01137	0.04235	0.789	1	DOC2A	0.93
cg05902273	chr16	11351199	0.03168	0.118	0.789	1	SOCS1	3.77
cg11128944	chr6	114215021	-0.04222	0.1572	0.789	1		94.24
cg03229896	chr6	52144285	-0.03475	0.1294	0.789	1	MCM3	96.57
cg10418626	chr14	69052740	-0.0825	0.3072	0.789	1	RAD51L1	97.22
cg23828851	chr3	142296843	-0.1587	0.5909	0.789	1	ATR	21.98
cg09830278	chr10	112724714	-0.02742	0.1021	0.789	1	SHOC2	95.84
cg03314390	chr8	79768598	-0.05695	0.2121	0.789	1		92.02
cg10604373	chr3	194004692	-0.05054	0.1882	0.789	1		94.8
cg09521703	chr19	55944864	0.1084	0.4038	0.789	1	SHISA7	6.34
cg13943731	chr17	56416222	0.012	0.04468	0.789	1	BZRAP1-AS1	1.77
cg00879843	chr6	33239764	-0.03745	0.1395	0.789	1	VPS52	2.87
cg16108531	chr6	106233879	-0.143	0.5327	0.789	1		22.15
cg11953824	chr9	111697545	-0.05714	0.2128	0.789	1	C9orf6	91.85
cg03935495	chr14	22782660	0.2466	0.9183	0.789	1		55.19
cg05357137	chr10	28527770	-0.04323	0.161	0.789	1	MPP7	94.39
cg10464926	chr15	38833467	0.08537	0.318	0.789	1	RASGRP1	85.21
cg23746525	chr5	172755118	-0.03794	0.1413	0.789	1	STC2	4.71
cg14374581	chr17	4813227	-0.07143	0.2661	0.789	1		86.83
cg00037457	chr17	59531744	0.09094	0.3387	0.789	1		13.16
cg21388168	chr1	17321578	-0.03522	0.1312	0.789	1	ATP13A2	94.4
cg06525522	chr3	50482597	-0.07435	0.2769	0.789	1	CACNA2D2	84.69
cg26857712	chr2	48730387	0.1673	0.6232	0.789	1	PPP1R21	88.26
cg04745703	chr9	130859347	-0.1048	0.3904	0.789	1	SLC25A25	89.48
cg16604827	chr7	46585768	0.07278	0.2711	0.789	1		91.16
cg24853628	chr7	16461798	0.151	0.5624	0.789	1	ISPD	37.52
cg25104028	chr4	123993500	-0.06257	0.2331	0.789	1	SPATA5	93.32
cg16210759	chr6	89224002	-0.1465	0.5456	0.789	1		81.22
cg26838015	chr4	78072602	-0.09591	0.3572	0.789	1		87.76
cg16995284	chr7	30185397	-0.05709	0.2127	0.789	1	MTURN	92.52
cg00830706	chr6	163878751	0.1332	0.4961	0.789	1	QKI	90.62
cg08057038	chr11	626128	-0.1355	0.5048	0.789	1	MUPCDH	35.4
cg23843407	chr11	35619959	0.08288	0.3087	0.789	1		89.51
cg24910768	chr4	152772260	0.09755	0.3634	0.789	1		83.26
cg25969599	chr1	151883483	-0.049	0.1825	0.789	1	THEM4	94.17
cg17510038	chr9	19330785	-0.1492	0.5556	0.789	1	DENND4C	84.29
cg19776337	chr11	86636890	-0.09486	0.3533	0.789	1	PRSS23	87.46
cg05297692	chr16	16228264	-0.009908	0.03691	0.789	1	ABCC1	98.5
cg04928338	chr16	5286492	-0.07481	0.2787	0.789	1		90.41
cg20411006	chr9	102582240	-0.008452	0.03148	0.789	1	LOC101928438	1.24
cg00073794	chr2	30041338	0.04555	0.1697	0.789	1	ALK	95.21
cg04798405	chr2	105992138	0.03659	0.1363	0.789	1	FHL2	94.22
cg23527612	chr6	35520520	0.05779	0.2153	0.789	1		92.19
cg13150400	chr6	135819157	-0.01871	0.0697	0.789	1	C6orf217	2.68
cg03945807	chr20	60948434	-0.07577	0.2822	0.789	1		90.77
cg07153426	chr11	1302628	-0.05935	0.2211	0.789	1	TOLLIP	90.5
cg05181148	chr12	49351152	-0.0318	0.1184	0.789	1	ARF3	2.13
cg01159097	chr17	74303724	-0.05172	0.1926	0.789	1	QRICH2	92.22
cg16180796	chr7	23245900	0.3889	1.449	0.789	1		31.7
cg13427810	chr9	116990636	-0.05336	0.1988	0.789	1	COL27A1	91.34
cg25848339	chr7	50801401	-0.03819	0.1423	0.789	1	GRB10	93.84
cg24598141	chr7	36077237	-0.1562	0.582	0.789	1		66.42
cg16687420	chr8	11726495	0.1034	0.3853	0.789	1	CTSB	81.61
cg18838941	chr10	15376939	0.0586	0.2183	0.789	1	FAM171A1	93.1
cg03303355	chr15	99091512	0.06168	0.2298	0.789	1		2.18
cg23201052	chr1	6105787	0.07461	0.2779	0.789	1	KCNAB2	86.04
cg03889013	chr10	134143489	0.07836	0.2919	0.789	1		6.15
cg27312203	chr7	631951	-0.07245	0.2699	0.789	1	PRKAR1B	87.69
cg14265502	chr19	19319214	-0.1132	0.4218	0.789	1		47.85
cg15239532	chr14	51009875	0.09508	0.3542	0.789	1	ATL1	28.86
cg21585975	chr12	19298617	0.178	0.663	0.789	1	PLEKHA5	85.11
cg17802475	chr6	145255119	-0.03514	0.1309	0.789	1		95.12
cg01610112	chr19	4436867	-0.04999	0.1862	0.789	1	CHAF1A	92.98
cg00361343	chr7	95156960	0.0578	0.2153	0.789	1	ASB4	5.09
cg04654917	chr7	1388580	0.08994	0.3351	0.789	1		78.67
cg02248809	chr8	120845432	-0.03765	0.1403	0.789	1	TAF2	4.28
cg24043838	chr10	89711899	-0.07301	0.272	0.789	1	PTEN	92.81
cg18920559	chr5	173846557	0.01842	0.06863	0.789	1		2.38
cg27253807	chr3	62365052	-0.05761	0.2146	0.789	1		6.91
cg23322161	chr1	47016917	0.3314	1.235	0.789	1	KNCN	68.4
cg11013984	chr10	45730944	-0.1599	0.5958	0.789	1		43.69
cg23780216	chr7	116308005	0.06247	0.2327	0.789	1		92.67
cg03332224	chr2	63085418	0.07015	0.2613	0.789	1	EHBP1	93.23
cg03185624	chr9	139929848	0.02109	0.07857	0.789	1	C9orf139	2.5
cg11823722	chr22	48231823	-0.1168	0.4351	0.789	1	LOC284930	78.68
cg26777984	chr16	81104887	0.07936	0.2956	0.789	1	C16orf46	84.55
cg01980298	chr19	17473410	0.09837	0.3665	0.789	1	PLVAP	75.96
cg04229322	chr2	233692021	0.0339	0.1263	0.789	1	GIGYF2	94.56
cg13866137	chrX	17432450	-0.1221	0.4548	0.789	1	NHS	76.52
cg19141201	chr14	23388712	0.02282	0.08503	0.789	1	RBM23	2.31
cg00927554	chr12	95941920	-0.03587	0.1336	0.789	1	USP44	4.14
cg19280901	chr2	173443071	-0.1443	0.5377	0.789	1	PDK1	80.62
cg23753610	chr17	76567830	0.04369	0.1628	0.789	1	DNAH17	93.62
cg22573650	chr10	126602519	0.06244	0.2326	0.789	1		90.88
cg07864342	chr18	42467626	-0.07266	0.2707	0.789	1	SETBP1	87.4
cg17737685	chr11	33686975	0.05932	0.221	0.789	1	KIAA1549L	92.25
cg03652010	chr6	158313990	-0.06337	0.2361	0.789	1	SNX9	92.99
cg02469601	chr9	135024114	0.1247	0.4648	0.789	1		81.98
cg10504573	chr12	66876894	-0.09047	0.3371	0.789	1	GRIP1	89.73
cg17429457	chr12	109534470	0.1013	0.3776	0.789	1	UNG	92.88
cg25330773	chr6	167412622	0.01765	0.06577	0.789	1	FGFR1OP	2.75
cg01292398	chr1	158110665	-0.05311	0.1979	0.789	1	LOC646268	93.11
cg08435557	chr12	8801702	0.04805	0.179	0.789	1	MFAP5	93.28
cg06012220	chr18	13291163	0.0748	0.2787	0.789	1	LDLRAD4	85.59
cg26393255	chr11	2399595	-0.02485	0.09259	0.789	1	CD81	2.76
cg03595123	chr11	63452694	0.08588	0.32	0.789	1	RTN3	88.73
cg16129795	chr18	54953397	-0.153	0.5702	0.789	1		62.15
cg03004578	chr6	64346172	-0.03155	0.1176	0.789	1		4.36
cg17539824	chr7	45196400	-0.08512	0.3171	0.789	1	RAMP3	84.78
cg01662673	chr8	119294602	0.08964	0.334	0.789	1	SAMD12	76.72
cg17186592	chr10	33445364	1.231	4.586	0.789	1		51.14
cg15283275	chr2	223858881	0.04583	0.1708	0.789	1		93.92
cg17007640	chr14	29243504	-0.06224	0.2319	0.789	1	C14orf23	10.69
cg01665174	chr8	119756156	-0.1137	0.4238	0.789	1		10.83
cg17027262	chr5	169704214	-0.05094	0.1898	0.789	1	LCP2	12.93
cg01720616	chr7	16101713	0.1741	0.6488	0.789	1		82.45
cg05002093	chr17	72897623	0.1341	0.4995	0.789	1		91.98
cg05345476	chr4	151925530	0.1191	0.4438	0.789	1	LRBA	85.18
cg20024110	chr6	32977708	0.3341	1.245	0.789	1	HLA-DOA	70.12
cg19421727	chrX	115585292	-0.1762	0.6564	0.789	1	SLC6A14	87.12
cg09653626	chr11	94965762	-0.07894	0.2942	0.789	1	LOC100129203	13.16
cg00935445	chr17	71606631	0.09594	0.3575	0.789	1	SDK2	85.71
cg09614400	chr6	30092001	-0.06469	0.2411	0.789	1		92.06
cg13606421	chr3	16216180	0.1248	0.4651	0.789	1	GALNTL2	36.45
cg06377129	chr12	48393622	0.2067	0.7701	0.789	1	COL2A1	78.04
cg19827615	chr2	26733539	0.07864	0.293	0.789	1	OTOF	80.46
cg02580944	chr21	29010903	0.1359	0.5064	0.789	1	MIR5009	87.71
cg08824012	chr12	123849340	0.05973	0.2226	0.789	1	MIR8072	6.02
cg14359896	chr14	89719239	-0.04264	0.1589	0.789	1	FOXN3	94.05
cg01434608	chr16	66637927	-0.02755	0.1026	0.789	1	CMTM3	2.4
cg00316136	chr21	47247004	-0.06285	0.2342	0.789	1		89.34
cg26072292	chr9	116380440	0.03196	0.1191	0.789	1		94.54
cg26561844	chr12	132562101	0.04402	0.164	0.789	1	EP400	94.8
cg26448394	chr4	157519438	0.1519	0.5661	0.789	1		64
cg20176671	chr14	31091314	0.02677	0.09974	0.789	1	SCFD1	3.18
cg08370907	chr16	65448146	0.04926	0.1835	0.789	1	LINC00922	94.34
cg03311185	chr8	41517810	0.06436	0.2398	0.789	1	MIR486-2	92.37
cg14424313	chr2	158987549	0.1061	0.3954	0.789	1	UPP2	39.26
cg04506321	chr4	121616363	-0.1737	0.6473	0.789	1	PRDM5	77.63
cg02594677	chr10	468386	-0.1213	0.4519	0.789	1	DIP2C	59.95
cg07045211	chr2	115482852	0.03945	0.147	0.789	1	DPP10	94.65
cg22014325	chr2	238797098	-0.2965	1.105	0.789	1	RAMP1	54.65
cg07453911	chr19	19645610	0.1863	0.6941	0.789	1	YJEFN3	71.51
cg08364137	chr7	156400990	-0.3262	1.216	0.789	1		15.33
cg00033213	chr8	144399335	1.173	4.37	0.789	1	TOP1MT	41.91
cg23508088	chr22	21160290	0.03129	0.1166	0.789	1	PI4KA	94.73
cg25349391	chr6	142477370	-0.1032	0.3845	0.789	1	VTA1	83.8
cg21313672	chr6	83761803	-0.05771	0.2151	0.789	1	UBE3D	91.7
cg09243921	chr16	84091361	0.05691	0.2121	0.789	1	MBTPS1	89.22
cg03796580	chr17	80333624	-0.1531	0.5705	0.789	1		73.41
cg05648183	chr2	7058390	-0.02162	0.08056	0.789	1	RNF144A	2.93
cg01061804	chr7	104537997	0.05997	0.2235	0.789	1	LHFPL3-AS2	4.98
cg07855250	chr4	125480824	-0.0643	0.2396	0.789	1	LOC101927087	91.07
cg18370776	chr13	95190074	-0.06888	0.2567	0.789	1		90.9
cg17622901	chr10	43790808	0.0717	0.2672	0.789	1		87.15
cg00222656	chr10	134183785	-0.05765	0.2149	0.789	1	LRRC27	92.49
cg12930269	chr3	20227789	0.009351	0.03485	0.789	1	SGOL1	0.88
cg19004607	chrX	2887138	-0.09199	0.3428	0.789	1	ARSE	88.91
cg27574256	chr1	52607756	-0.023	0.0857	0.789	1	ZFYVE9	3.27
cg12478410	chr2	98993626	0.1647	0.6139	0.789	1	CNGA3	88.42
cg09837155	chr11	22266765	0.05612	0.2091	0.789	1	ANO5	7.55
cg15448372	chr2	129226666	-0.04869	0.1815	0.789	1		93.07
cg03521925	chr11	70665907	-0.1322	0.4928	0.789	1	SHANK2	92.89
cg10868188	chr1	32378157	-0.07973	0.2971	0.789	1	PTP4A2	87.12
cg24674437	chr4	649503	0.04221	0.1573	0.789	1	PDE6B	92.82
cg11734588	chr19	49436260	0.1347	0.502	0.789	1	DHDH	68.71
cg26307193	chr3	68684027	0.1151	0.4291	0.789	1		92.41
cg25024442	chr2	27904586	0.08763	0.3266	0.789	1	SLC4A1AP	86.93
cg09032914	chr16	73913076	-0.06229	0.2321	0.789	1		92.69
cg26787239	chr5	132008525	0.08718	0.3249	0.789	1	IL4	87.55
cg25947758	chr2	223581062	-0.03524	0.1313	0.789	1		94.83
cg15985132	chr11	130642799	-0.0961	0.3582	0.789	1		83.6
cg23228218	chr19	7908919	0.08434	0.3143	0.789	1	EVI5L	89.67
cg08341987	chrX	47053154	0.08334	0.3106	0.789	1	UBA1	7.93
cg08321815	chr7	34494374	-0.0882	0.3287	0.789	1		91.64
cg08251860	chr16	81507391	-0.1253	0.4671	0.789	1	CMIP	77.15
cg11064418	chr10	82215107	-0.03159	0.1177	0.789	1	TSPAN14	3.5
cg02759147	chr7	31988142	-0.08834	0.3293	0.789	1	PDE1C	92.04
cg20150972	chr6	13574573	-0.02939	0.1095	0.789	1	SIRT5	4.52
cg18487438	chr22	36024691	-0.06563	0.2446	0.789	1		92.04
cg07305263	chr13	27998564	-0.02277	0.08488	0.789	1	GTF3A	2.65
cg06422694	chr16	2954011	-0.1006	0.3748	0.789	1		48.54
cg14557236	chr10	104613771	-0.09161	0.3414	0.789	1	C10orf32	88.23
cg06281714	chr6	32415210	-0.561	2.091	0.789	1		86.57
cg26700540	chr11	22725473	-0.05772	0.2151	0.789	1	GAS2	94.08
cg07701191	chr15	61520424	0.06131	0.2285	0.789	1	RORA	6.17
cg09186244	chr16	891805	-0.07866	0.2932	0.789	1		84.61
cg20678703	chr12	127824948	0.06304	0.235	0.789	1	LOC101927616	91.41
cg13998717	chr5	95660848	-0.04408	0.1643	0.789	1	LOC101929710	92.38
cg09669403	chr2	224388664	-0.04009	0.1494	0.789	1		94.97
cg00713947	chr5	126365876	-0.04916	0.1833	0.789	1	MARCH3	4.27
cg01596963	chr11	62455830	0.1157	0.4312	0.789	1	LRRN4CL	33.9
cg06874426	chr17	47287526	0.1102	0.4109	0.789	1	ABI3	19.72
cg13150094	chr6	29714824	0.09142	0.3408	0.789	1	LOC285830	90.85
cg07002583	chr19	18378897	0.03427	0.1277	0.789	1	KIAA1683	97.1
cg10091261	chr17	65383248	-0.1041	0.388	0.789	1	PITPNC1	87.81
cg03112680	chr1	178063192	-0.01103	0.04113	0.789	1	RASAL2	1.31
cg03637906	chr16	2955295	-0.1923	0.7169	0.789	1		4.93
cg04949720	chr1	230579093	0.6011	2.241	0.789	1		83.95
cg13941408	chr3	52739698	0.01777	0.06623	0.789	1	SPCS1	1.06
cg22804839	chr6	150689918	0.03605	0.1344	0.789	1	IYD	94.03
cg06894186	chr10	18448764	0.1101	0.4103	0.789	1	CACNB2	91.46
cg04879381	chr16	11681270	-0.02024	0.07543	0.789	1	LITAF	3.13
cg20413711	chr19	5608397	0.05644	0.2104	0.789	1	SAFB2	90.79
cg25716641	chr15	41244992	-0.09372	0.3493	0.789	1	CHAC1	30.09
cg19849728	chr4	111536767	0.07828	0.2918	0.789	1		8.79
cg10989431	chr3	52312575	0.03824	0.1425	0.789	1	WDR82	4.67
cg03483464	chr3	98312971	-0.1232	0.4592	0.789	1	CPOX	29.08
cg23886101	chr7	44438216	0.06092	0.2271	0.789	1	NUDCD3	87.49
cg08693172	chr19	46526333	-0.1566	0.5836	0.789	1	PGLYRP1	8.87
cg23468893	chr10	125652920	0.08242	0.3073	0.789	1	CPXM2	84.16
cg16148858	chr11	373572	0.009528	0.03552	0.789	1	B4GALNT4	98.46
cg08081780	chr13	97909235	-0.08001	0.2983	0.789	1	MBNL2	93.51
cg10389371	chr15	85965059	0.1561	0.5818	0.789	1	AKAP13	92.53
cg27129564	chr8	92177481	0.0788	0.2938	0.789	1	LRRC69	91.37
cg06689325	chr21	35838932	0.07877	0.2936	0.789	1	KCNE1	86.55
cg26178523	chr17	71228765	0.01926	0.0718	0.789	1	FAM104A	2.82
cg15899727	chr1	1003529	0.2031	0.7572	0.789	1		69.88
cg26608688	chr2	170430526	-0.02091	0.07793	0.789	1	FASTKD1	3.04
cg20846728	chr2	1843184	0.6909	2.576	0.789	1	MYT1L	68.29
cg04490702	chr20	43509667	0.03522	0.1313	0.789	1		94.15
cg13335447	chr12	57853735	-0.01915	0.0714	0.789	1	GLI1	2.92
cg19212465	chr7	157654170	0.074	0.2759	0.789	1	PTPRN2	80.99
cg07385658	chr1	227300560	-0.04542	0.1693	0.789	1	CDC42BPA	94.73
cg17602556	chr6	150894415	0.2292	0.8543	0.789	1		51.28
cg12481332	chr2	61729408	-0.06182	0.2304	0.789	1	XPO1	92.71
cg23968551	chr4	40818214	0.07448	0.2777	0.789	1	APBB2	91.97
cg07081767	chr2	639107	0.05275	0.1966	0.789	1		92.16
cg26024341	chr10	35415980	-0.008727	0.03254	0.789	1	CREM	1.62
cg16527909	chr6	156153586	-0.05422	0.2021	0.789	1		93.52
cg09225537	chr15	41952491	-0.01241	0.04628	0.789	1	MGA	1.8
cg20259256	chr3	142443266	0.02969	0.1107	0.789	1	TRPC1	2.25
cg17521450	chr13	21952013	-0.5598	2.087	0.789	1	ZDHHC20	74.87
cg00509898	chr16	49894167	0.04905	0.1829	0.789	1		92.57
cg16767870	chr6	124479386	-0.0483	0.1801	0.789	1	NKAIN2	93.37
cg18774209	chr17	80687925	-0.1286	0.4793	0.789	1		90.14
cg10840358	chr8	42157408	-0.1693	0.6311	0.789	1	IKBKB	72.71
cg01684380	chr9	5721447	-0.03765	0.1404	0.789	1	RIC1	95.04
cg05980603	chr2	33556879	0.04322	0.1611	0.789	1	LTBP1	93.88
cg08415868	chr5	2258598	-0.04221	0.1574	0.789	1		94.56
cg26828017	chr16	22409023	0.1671	0.6228	0.789	1		47.73
cg13200990	chr14	74960107	0.03033	0.1131	0.789	1	NPC2	4.64
cg21900712	chr15	82458649	-0.06628	0.2471	0.789	1	EFTUD1	88.27
cg22878054	chr11	99397252	0.1229	0.4581	0.789	1	CNTN5	63.66
cg04827692	chr12	63543831	-0.09716	0.3622	0.789	1	AVPR1A	18.29
cg15068863	chr19	36103878	-0.06539	0.2438	0.789	1	HAUS5	8.12
cg01315407	chr4	122086177	-0.03168	0.1181	0.789	1	TNIP3	95.27
cg14604444	chr12	130766091	0.5428	2.024	0.789	1		87.77
cg26011713	chrX	99661876	0.1214	0.4528	0.789	1	PCDH19	25.56
cg20785098	chr17	75607016	-0.3152	1.175	0.789	1		67.04
cg03131829	chr17	1028765	0.05879	0.2192	0.789	1	ABR	86.94
cg22972972	chr6	150285139	0.02979	0.1111	0.789	1	ULBP1	3.38
cg19806221	chr8	37824765	0.3056	1.14	0.789	1	ADRB3	59.01
cg05609901	chr20	45613218	-0.1454	0.5422	0.789	1	EYA2	58.1
cg02743985	chr2	175260428	0.01257	0.04687	0.789	1	CIR1	1.77
cg21987629	chr12	52587109	0.06918	0.2579	0.789	1	KRT80	88.4
cg07742651	chr2	211188063	0.09684	0.3611	0.789	1	LANCL1-AS1	87.65
cg01835384	chr14	61744295	-0.1234	0.4602	0.789	1	TMEM30B	82.2
cg09323041	chr5	179046121	0.2325	0.8669	0.789	1	HNRNPH1	73.28
cg13067553	chr1	147782452	-0.3043	1.135	0.789	1		40.78
cg09900139	chr7	92299372	0.06081	0.2267	0.789	1	CDK6	92.75
cg20994083	chr11	71752705	-0.09729	0.3628	0.789	1	NUMA1	4.45
cg07019072	chr6	27215328	0.1286	0.4795	0.789	1	PRSS16	64.81
cg06633691	chr5	39477170	0.05897	0.2199	0.789	1		93.11
cg10733988	chr3	43256308	0.1294	0.4826	0.789	1		90.01
cg16620797	chr3	46741803	0.06779	0.2528	0.789	1	TMIE	88.55
cg21654379	chr3	32864307	-0.2134	0.7956	0.789	1	TRIM71	85.46
cg17715556	chr12	42326680	0.03094	0.1154	0.789	1		3.48
cg02120509	chr14	69658328	-0.01954	0.07285	0.789	1	EXD2	2.25
cg18952110	chr12	123575880	0.1044	0.3893	0.789	1	PITPNM2	85.89
cg05230567	chr19	49575079	-0.1088	0.4057	0.789	1	KCNA7	15.42
cg07042014	chr14	24783620	0.1195	0.4456	0.789	1	LTB4R	36.95
cg06773759	chr16	70557105	0.02663	0.0993	0.789	1	SF3B3	2.71
cg27573570	chr1	28422839	0.07679	0.2864	0.789	1	LOC653566	85.63
cg07413396	chr11	45168010	-0.01835	0.06842	0.789	1	PRDM11	2.49
cg25025968	chr11	4116056	-0.04669	0.1741	0.789	1	RRM1	4.95
cg23313416	chr12	124594964	-0.06637	0.2475	0.789	1		90.72
cg11703331	chr6	11351174	-0.0663	0.2473	0.789	1	NEDD9	89.43
cg04682699	chr3	50248845	0.06685	0.2493	0.789	1	SLC38A3	83.31
cg15755662	chr7	2671535	-0.02304	0.08593	0.789	1	TTYH3	4.71
cg03940684	chr3	239733	0.04701	0.1753	0.789	1	CHL1	8.57
cg09432166	chr1	109633189	-0.06953	0.2593	0.789	1	TMEM167B	6.38
cg12166502	chrX	23761331	-0.08907	0.3322	0.789	1	ACOT9	19.1
cg00747922	chr17	107930	0.304	1.134	0.789	1	RPH3AL	15.1
cg12683111	chr1	179699038	-0.06375	0.2377	0.789	1		90.74
cg15239706	chr20	30946833	-0.02065	0.07702	0.789	1	ASXL1	2.8
cg11853678	chr9	37296753	0.03155	0.1177	0.789	1	ZCCHC7	95.34
cg09390137	chr2	242824270	0.04081	0.1522	0.789	1		3.39
cg01557777	chr12	71105988	0.06725	0.2508	0.789	1	PTPRR	91.71
cg14994428	chr16	14294266	0.0531	0.198	0.789	1	MKL2	88.97
cg03264751	chr5	146435620	0.1295	0.483	0.789	1	PPP2R2B	22.38
cg14081015	chr5	96519003	0.0221	0.08244	0.789	1	RIOK2	3.08
cg22274234	chr12	109888858	-0.09792	0.3652	0.789	1	KCTD10	36.04
cg07081203	chr19	42239318	0.0472	0.176	0.789	1		94.56
cg13138436	chr1	221881076	0.1263	0.4712	0.789	1	DUSP10	87.28
cg00073322	chr7	29362847	0.05308	0.198	0.789	1	CHN2	91.07
cg16073983	chr22	29781696	0.152	0.5671	0.789	1	AP1B1	39.63
cg23085553	chr4	101616026	-0.06831	0.2548	0.789	1		91.07
cg02751230	chr4	152015414	-0.06455	0.2407	0.789	1		91.71
cg01738638	chr11	129938601	-0.108	0.4029	0.789	1	APLP2	82.29
cg13411089	chr1	17674278	0.06218	0.2319	0.789	1	PADI4	90.6
cg19630984	chr8	84737366	0.4918	1.834	0.789	1		23.38
cg14831128	chr17	18780795	-0.1029	0.384	0.789	1	PRPSAP2	92.45
cg13054212	chr4	186356202	-0.03649	0.1361	0.789	1	C4orf47	94.44
cg19737179	chr21	39673065	0.04471	0.1668	0.789	1	KCNJ15	94.19
cg16887182	chr17	47031789	-0.166	0.6194	0.789	1		41.74
cg12062282	chr19	49524228	-0.1113	0.415	0.789	1		19.13
cg18849308	chr3	194919424	-0.1197	0.4466	0.789	1	XXYLT1	62.61
cg21899612	chr7	99006443	-0.02575	0.09605	0.789	1	PDAP1	4.44
cg09608765	chr3	45636137	-0.1457	0.5435	0.789	1	LIMD1	45.09
cg23424043	chr7	138795004	-0.3107	1.159	0.789	1	ZC3HAV1	55.95
cg06249220	chr16	4909410	0.3736	1.394	0.789	1	UBN1	82.79
cg07917989	chr12	56572600	-0.05592	0.2086	0.789	1	SMARCC2	90.75
cg21483700	chr19	12943593	-0.02104	0.07848	0.789	1	RTBDN	2.79
cg21767191	chr3	17082105	-0.0488	0.182	0.789	1	PLCL2	94.73
cg16322252	chr20	13838016	-0.08785	0.3277	0.789	1	SEL1L2	11.79
cg04149578	chr10	134202519	0.1586	0.5917	0.789	1		64.95
cg03695547	chr10	3362973	-0.04298	0.1603	0.789	1		94.05
cg16777181	chr10	87921168	0.06476	0.2416	0.789	1	GRID1	82.81
cg13363454	chr12	71833613	0.04163	0.1553	0.789	1	LGR5	5.07
cg24402067	chr1	41828101	0.01882	0.07019	0.789	1		2.35
cg22473235	chr5	59154744	0.05641	0.2104	0.789	1	PDE4D	93.4
cg22233604	chr5	142729377	0.124	0.4625	0.789	1	NR3C1	69.41
cg16781771	chr9	13446664	-0.08442	0.3149	0.789	1		89.59
cg00491603	chr19	4676557	0.06946	0.2591	0.789	1	DPP9	81.4
cg15319029	chr7	107611785	0.06885	0.2568	0.789	1	LAMB1	91.43
cg03904209	chr10	2147188	-0.03608	0.1346	0.789	1		97.64
cg17788342	chr3	16647659	0.04245	0.1583	0.789	1	DAZL	94.28
cg07510230	chr7	30361323	0.2419	0.9025	0.789	1	ZNRF2	51.55
cg19199969	chr3	177973331	0.06643	0.2478	0.789	1		91.17
cg08067983	chr13	111535587	0.105	0.3918	0.789	1	ANKRD10	85.16
cg22622933	chr6	161787330	0.1251	0.4669	0.789	1	PARK2	67.76
ch.7.69934054F	chr7	70296118	-0.01385	0.05168	0.789	1		2.09
cg07368127	chr17	44230994	-0.1006	0.3751	0.789	1	KIAA1267	91.57
cg12636284	chr20	47196246	0.06114	0.2281	0.789	1		92.82
cg04297868	chr2	71016885	0.02184	0.08146	0.789	1	FIGLA	3.22
cg07079231	chr16	21169331	0.1674	0.6246	0.789	1	DNAH3	69.06
cg26573518	chr17	33700745	-0.01124	0.04192	0.789	1	SLFN11	1.53
cg17012555	chr2	232025074	-0.08551	0.319	0.789	1	PSMD1	93.25
cg20271057	chr3	16974160	-0.1267	0.4728	0.789	1	PLCL2	81.18
cg15043399	chr10	103603931	0.1551	0.5785	0.789	1	KCNIP2	31.38
cg21039273	chr22	18592975	0.02129	0.07944	0.789	1	TUBA8	2.78
cg01701649	chr16	48589954	-0.1271	0.474	0.789	1	N4BP1	16.88
cg09928980	chr11	119349644	0.1924	0.7179	0.789	1	USP2-AS1	55.59
cg09724295	chr19	55897539	0.01728	0.06447	0.789	1	RPL28	2.43
cg11084470	chr6	35108061	0.1355	0.5055	0.789	1	TCP11	51.73
cg08036074	chr6	116424633	0.07448	0.2778	0.789	1	NT5DC1	92.67
cg26605914	chr1	2174798	0.05721	0.2134	0.789	1	SKI	91.6
cg14112569	chr3	124604450	-0.0646	0.241	0.789	1	ITGB5	92.98
cg26337709	chr14	73444807	-0.07363	0.2747	0.789	1	ZFYVE1	84.06
cg01499949	chr4	525458	0.0515	0.1921	0.789	1	PIGG	93.77
cg00570666	chr22	44256763	-0.05094	0.1901	0.789	1	SULT4A1	93.7
cg15673731	chr1	156084691	-0.01187	0.0443	0.789	1	LMNA	1.3
cg24406619	chr1	53611984	0.08402	0.3135	0.789	1		79.46
cg12280148	chr2	193151082	0.09425	0.3517	0.789	1		91.82
cg02968741	chr4	47033423	-0.04509	0.1682	0.789	1	GABRB1	7.57
cg06332777	chr7	4118685	-0.06482	0.2418	0.789	1	SDK1	94.16
cg17311430	chr2	217939542	-0.0748	0.2791	0.789	1		89.84
cg01359141	chr9	118820604	0.08651	0.3228	0.789	1		89.04
cg26783833	chr12	109215309	-0.03789	0.1414	0.789	1	SSH1	95.05
cg02016545	chr6	31371423	-0.01279	0.04772	0.789	1	MICA	1.67
cg06909547	chr19	1226966	0.04723	0.1762	0.789	1	STK11	93.56
cg16847766	chr7	150782100	0.2658	0.9918	0.789	1	AGAP3	65.23
cg21734996	chr4	16760829	0.04435	0.1655	0.789	1	LDB2	94.11
cg24058003	chr14	100757253	-0.08353	0.3117	0.789	1		84.78
cg24749178	chr3	43384809	-0.2608	0.9731	0.789	1	SNRK	69.25
cg17782495	chr2	163466280	0.1406	0.5247	0.789	1	KCNH7	72.91
cg02286380	chr17	4621205	0.1606	0.5992	0.789	1	ARRB2	54.57
cg21444496	chr18	55454141	-0.06538	0.244	0.789	1	ATP8B1	92.12
cg11567001	chr7	150942958	-0.008165	0.03046	0.789	1	SMARCD3	1.49
cg18368595	chr20	57248508	0.05334	0.199	0.789	1	STX16	92.92
cg15838351	chr20	2669255	0.09017	0.3364	0.789	1		69.77
cg01230126	chr19	41902658	-0.03398	0.1268	0.789	1	BCKDHA	6.65
cg14813007	chr12	117293606	0.06652	0.2482	0.789	1		90.08
cg16897800	chr12	56844339	0.0428	0.1597	0.789	1	MIP	94.6
cg24131211	chr10	134054744	-0.07624	0.2845	0.789	1	STK32C	91.73
cg24269846	chr12	57146087	-0.09907	0.3697	0.789	1	PRIM1	3.05
cg14784664	chr11	123302579	0.2644	0.9867	0.789	1		46.13
cg19318209	chr19	39523336	-0.02539	0.09472	0.789	1	FBXO27	3.69
cg08454125	chr3	46747930	-0.1183	0.4416	0.789	1	TMIE	77.03
cg08585004	chr7	140389200	-0.02958	0.1104	0.789	1	ADCK2	95.23
cg00659495	chr12	54520336	0.03778	0.141	0.789	1	LOC400043	3.8
cg21440166	chr4	182186286	-0.358	1.336	0.789	1		17.77
cg06653662	chr8	103877233	0.04152	0.1549	0.789	1	AZIN1	3.67
cg08810842	chr8	22548546	-0.09802	0.3657	0.789	1	EGR3	13.05
cg05312516	chr5	27702295	0.1385	0.5168	0.789	1		78.37
cg04399171	chr14	77909679	0.06333	0.2363	0.789	1	VIPAS39	87.76
cg06191815	chr1	44694221	-0.04401	0.1642	0.789	1	ERI3	93.82
cg09039201	chr22	40948360	-0.07778	0.2903	0.789	1	MKL1	87.33
cg18249908	chr8	22864325	0.06059	0.2261	0.789	1	RHOBTB2	91.51
cg10934670	chr3	35719557	0.05333	0.199	0.789	1	ARPP21	94.75
cg11307363	chr11	1474588	-0.1346	0.5022	0.789	1	BRSK2	57.15
cg22468983	chr1	28696056	0.03318	0.1238	0.789	1	PHACTR4	3.86
cg07979725	chr1	179560455	0.04905	0.183	0.789	1	TDRD5	94.23
cg18131646	chr11	134216214	0.07472	0.2789	0.789	1	GLB1L2	90.53
cg08986688	chr7	111157694	0.05754	0.2147	0.789	1	IMMP2L	93.7
cg11441148	chr15	65824328	-0.08159	0.3045	0.789	1	PTPLAD1	80.62
cg18069725	chr15	41634529	-0.03228	0.1205	0.789	1	NUSAP1	94.44
cg06780308	chr1	39265808	-0.07491	0.2795	0.789	1		89.89
cg21874829	chr22	38808815	-0.03906	0.1458	0.789	1		4.85
cg24212738	chr15	69396631	-0.08334	0.311	0.789	1	MIR548H4	90.77
cg14020492	chr21	32533564	0.06227	0.2324	0.789	1	TIAM1	91.9
cg14371828	chr6	170352562	-0.1016	0.379	0.789	1		86.59
cg17225034	chrX	20931813	-0.1502	0.5605	0.789	1		83.6
cg06157981	chr3	111816606	-0.06839	0.2552	0.789	1	C3orf52	91.32
cg17270598	chr1	54522821	-0.03628	0.1354	0.789	1	C1orf83	95.39
cg02644610	chr10	14646258	-0.02978	0.1111	0.789	1	FAM107B	3.42
cg18153578	chr19	38893604	0.02914	0.1087	0.789	1	FAM98C	3.22
cg07806866	chr4	122744995	-0.01128	0.0421	0.789	1	CCNA2	1.59
cg01154065	chr3	66455387	-0.04526	0.1689	0.789	1	LRIG1	93.77
cg07488576	chr2	192711481	0.09191	0.343	0.789	1	SDPR	11.41
cg15041664	chr6	102170375	-0.04596	0.1715	0.789	1	GRIK2	93.91
cg26221796	chr19	54980961	0.07392	0.2759	0.789	1	CDC42EP5	88.26
cg05749551	chr10	101955849	-0.08641	0.3225	0.789	1	CHUK	92.02
cg18160150	chr11	5247586	-0.04913	0.1834	0.789	1	HBB	93.82
cg11383850	chr17	47209546	-0.1681	0.6274	0.789	1	B4GALNT2	70.35
cg24096387	chr13	113534694	0.03653	0.1363	0.789	1	ATP11A	94.17
cg14052922	chr3	192447679	0.04978	0.1858	0.789	1		93.95
cg18405580	chr7	103629099	-0.04202	0.1568	0.789	1	RELN	7.73
cg19980575	chr6	30164624	-0.05583	0.2084	0.789	1	TRIM26	92.13
cg06659530	chr12	67935156	0.1164	0.4345	0.789	1	LOC100507175	81.65
cg14415990	chr3	128206794	-0.00897	0.03348	0.789	1	GATA2	1.92
cg08943494	chr11	36422615	-0.3391	1.266	0.789	1	PRR5L	67.63
cg21031692	chr3	39321710	-0.3228	1.205	0.789	1	CX3CR1	63.89
cg10637565	chr16	88032157	0.1147	0.4282	0.789	1	BANP	91.52
cg05851442	chr7	27153212	-0.2347	0.8761	0.789	1	HOXA3	89.7
cg08753778	chr22	43496326	-0.1182	0.4413	0.789	1		79.11
cg01438434	chr17	5972710	-0.2208	0.8242	0.789	1	WSCD1	23.1
cg26559216	chr19	5542907	-0.07122	0.2658	0.789	1		11.79
cg16729683	chr14	90178699	0.1706	0.6366	0.789	1		82.51
cg17468311	chr6	88991591	0.08278	0.309	0.789	1		87.74
cg27328992	chrX	130862779	0.135	0.5039	0.789	1	FIRRE	61.09
cg07553297	chr5	60704807	0.08628	0.3221	0.789	1	ZSWIM6	5.78
cg25751158	chr15	88799553	0.009051	0.03378	0.789	1	NTRK3	1.87
cg07799035	chr16	50666390	0.0248	0.09256	0.789	1	NKD1	96.08
cg12134894	chr2	38827187	0.1661	0.62	0.789	1	HNRNPLL	41.96
cg24037270	chr10	52066867	0.03053	0.114	0.789	1	SGMS1	95.62
cg24579489	chr19	4483181	-0.03925	0.1465	0.789	1	HDGF2	93.78
cg10143731	chr1	171453943	0.139	0.5187	0.789	1	BAT2L2	73.78
cg15780578	chr17	48624416	-0.02919	0.1089	0.789	1	SPATA20	5.14
cg01027858	chr3	112407713	-0.08761	0.327	0.789	1		85.66
cg04574716	chr1	36644446	0.1057	0.3946	0.789	1	MAP7D1	90.69
cg14389608	chr12	104378655	0.07413	0.2767	0.789	1	TDG	91.95
cg02262291	chr2	23221477	0.07974	0.2977	0.789	1		91.17
cg18873403	chr16	27344631	0.0567	0.2117	0.789	1	IL4R	88.89
cg00312955	chr14	60789547	0.03655	0.1364	0.789	1		94.57
cg14455196	chr6	112539113	-0.05625	0.21	0.789	1	LAMA4	93.58
cg01497527	chr15	65214165	-0.05556	0.2074	0.789	1	ANKDD1A	89.87
cg25719573	chr1	16087295	0.1663	0.6209	0.789	1	FBLIM1	45
cg06500090	chr6	165679873	0.2076	0.7751	0.789	1		88.84
cg02977989	chr4	6782250	0.1384	0.5165	0.789	1		78.42
cg15252012	chr1	154531558	0.02534	0.0946	0.789	1	UBE2Q1	3.28
cg16077335	chr20	10313801	0.06059	0.2262	0.789	1		91.64
cg17556833	chr11	61424282	-0.19	0.7093	0.789	1		83.98
cg26708525	chr21	41238287	0.05811	0.2169	0.789	1	PCP4	93.75
cg20844989	chr10	96955883	0.09304	0.3474	0.789	1	ACSM6	90.46
cg14276027	chr19	57185512	-0.06439	0.2404	0.789	1	ZNF835	90.77
cg14349862	chr4	73178545	0.03361	0.1255	0.789	1	ADAMTS3	94.8
cg00168301	chr13	102118282	0.04015	0.1499	0.789	1	ITGBL1	94.52
cg12414681	chr15	29968195	-0.252	0.9408	0.789	1		42.21
cg05801578	chr13	111267397	0.02885	0.1077	0.789	1	CARKD	95.87
cg06315605	chr19	45959721	-0.05603	0.2092	0.789	1		7.42
cg12107580	chr8	142431437	-0.06927	0.2586	0.789	1	PTP4A3	90.39
cg09928736	chr2	135986008	-0.1838	0.6863	0.789	1	ZRANB3	87.84
cg12953755	chr7	36912022	0.07563	0.2824	0.789	1	ELMO1	84.07
cg01780981	chr6	170401064	0.09761	0.3644	0.789	1		83.58
cg20309629	chr7	4885664	0.2557	0.9546	0.789	1	RADIL	37.11
cg22128197	chr1	154529357	-0.1271	0.4744	0.789	1	UBE2Q1	46.65
cg13724572	chr2	202213839	0.1261	0.4708	0.789	1	ALS2CR12	85.83
cg10570177	chr9	136324586	0.0734	0.2741	0.789	1	C9orf7	9.49
cg07051270	chr22	43069971	-0.05433	0.2028	0.789	1		91.78
cg03702675	chr13	113174184	0.02254	0.08415	0.789	1	TUBGCP3	97.51
cg24341220	chr2	85581729	0.02898	0.1082	0.789	1	RETSAT	3.67
cg12921614	chr14	20928994	-0.01677	0.0626	0.789	1	TMEM55B	3.03
cg21870647	chr8	94294459	-0.06437	0.2403	0.789	1		92.36
cg16078071	chr10	126748254	-0.05799	0.2165	0.789	1	CTBP2	90.49
cg27421491	chr3	152278106	0.1648	0.6153	0.789	1		69.99
cg18200038	chr7	55712946	0.03553	0.1327	0.789	1	LOC442308	96.64
cg26930230	chr10	126765215	0.03907	0.1459	0.789	1	CTBP2	94.44
cg18796998	chr12	56522818	-0.03324	0.1241	0.789	1	ESYT1	4.42
cg05122622	chr3	150125500	-0.03265	0.1219	0.789	1	TSC22D2	3.42
cg01566500	chr3	48694246	-0.1813	0.6768	0.789	1	CELSR3	19.01
cg19633353	chr4	3530501	0.04402	0.1644	0.789	1	LRPAP1	91.55
cg25770304	chr5	129083482	-0.06704	0.2503	0.789	1	KIAA1024L	87.96
cg14029891	chr7	107204399	0.0165	0.06161	0.789	1	COG5	1.08
cg12453178	chr5	139193133	-0.08099	0.3024	0.789	1	PSD2	84.54
cg10470013	chr8	123116066	0.1045	0.3902	0.789	1		92.49
cg00358132	chr11	2188590	0.08636	0.3224	0.789	1	TH	87.58
cg03759094	chr16	626167	-0.07734	0.2888	0.789	1	PIGQ	77.66
cg03538650	chr12	9040257	-0.04462	0.1666	0.789	1		94.64
cg00304631	chr1	246132849	0.07831	0.2924	0.789	1	SMYD3	86.19
cg06837325	chr5	97445281	-0.1173	0.4378	0.789	1		71.85
cg11138317	chr12	7392687	-0.1218	0.4549	0.789	1		92.37
cg00632486	chr15	99140338	0.1238	0.4624	0.789	1		70.63
cg19810426	chr6	147527063	-0.2873	1.073	0.789	1	STXBP5-AS1	62.25
cg03149049	chrX	47053031	0.01579	0.05896	0.789	1	UBA1	2.38
cg27361134	chr20	43439545	-0.1981	0.7398	0.789	1	RIMS4	11
cg11523984	chr2	234602272	0.07107	0.2654	0.789	1	UGT1A6	81.16
cg25592758	chr3	18850200	0.05163	0.1928	0.789	1		92.64
cg14805890	chr4	68265702	-0.08331	0.3111	0.789	1		91.54
cg03810312	chr12	22868169	-0.09245	0.3452	0.789	1		84.02
cg00976623	chr14	69389034	0.107	0.3997	0.789	1	ACTN1	54.38
cg06322518	chr10	50535073	-0.09394	0.3508	0.789	1	C10orf71	83.05
cg09620687	chr11	109567254	0.05106	0.1907	0.789	1		92.82
cg14401904	chr14	101282417	0.09493	0.3545	0.789	1		11.18
cg15786837	chr17	46806935	-0.02984	0.1114	0.789	1	HOXB13	3.7
cg07317836	chr1	42190535	-0.04473	0.1671	0.789	1	HIVEP3	93.11
cg06871515	chr7	140426068	-0.06878	0.2568	0.789	1		92.14
cg11544434	chr13	102595572	0.103	0.3846	0.789	1	FGF14	85.44
cg16606256	chr12	55042893	0.06186	0.231	0.789	1	DCD	88.66
cg04414459	chr10	27541213	0.05208	0.1945	0.789	1	LOC387646	93.26
cg13150341	chr19	44953124	0.1308	0.4886	0.789	1	ZNF229	87.64
cg23597430	chr20	36719030	0.04161	0.1554	0.789	1	RPRD1B	94.36
cg08036148	chr17	8484764	0.06481	0.242	0.789	1	MYH10	92.46
cg02872546	chr2	109741578	0.1198	0.4476	0.789	1		80.69
cg24009650	chr12	48722169	-0.07744	0.2892	0.789	1	H1FNT	89.78
cg09414673	chr7	1022797	-0.2762	1.031	0.789	1	CYP2W1	84.81
cg10485775	chr8	86090569	0.03183	0.1189	0.789	1	E2F5	3.21
cg03951631	chr7	19703545	-0.1838	0.6865	0.789	1		84.69
cg12877917	chr15	67212136	-0.04857	0.1814	0.789	1		92.46
cg07276621	chr11	10750870	0.2016	0.7529	0.789	1		37.41
cg03944460	chr4	3765186	-0.6652	2.484	0.789	1		42.66
cg25968149	chr3	174255312	-0.0337	0.1259	0.789	1		94.56
cg20601260	chr3	24227811	0.06639	0.2479	0.789	1	LOC101927854	92.19
cg03585049	chr4	39497599	0.08138	0.3039	0.789	1	MIR1273H	87.56
cg02247131	chr3	158786035	-0.1741	0.6503	0.789	1	IQCJ	52.06
cg09475510	chr6	89790414	-0.01025	0.03829	0.789	1	PNRC1	1.94
cg19363920	chr6	161518132	0.04913	0.1835	0.789	1	MAP3K4	94.59
cg11407524	chr7	57874995	0.2124	0.7932	0.789	1		52.98
cg21573793	chr1	229643508	0.02566	0.09584	0.789	1	NUP133	3.28
cg20149780	chr1	15751063	0.1151	0.4299	0.789	1	EFHD2	90.36
cg17958283	chr7	21942683	-0.04377	0.1635	0.789	1	CDCA7L	94.9
cg22291940	chr16	89845949	-0.0741	0.2767	0.789	1	FANCA	91.89
cg05401312	chr6	33838308	0.08578	0.3204	0.789	1		86.51
cg14444244	chr2	172270326	0.05016	0.1873	0.789	1	METTL8	94.11
cg15943628	chr6	42749800	-0.02815	0.1051	0.789	1		3.84
cg21905711	chr7	92167610	0.05234	0.1955	0.789	1	MGC16142	91.96
cg15345741	chr14	103674333	-0.03552	0.1327	0.789	1		6.12
cg17030243	chr12	24200519	0.2026	0.7566	0.789	1	SOX5	80.45
cg05443306	chr11	72342556	-0.07784	0.2907	0.789	1	PDE2A	85.21
cg16654649	chr17	79269247	-0.02192	0.08188	0.789	1	SLC38A10	3.14
cg22617236	chr9	129110705	0.1193	0.4455	0.789	1	MVB12B	63.69
cg05677464	chr17	49171512	-0.05876	0.2195	0.789	1	SPAG9	93.53
cg22413169	chr17	5323915	-0.02136	0.07977	0.789	1	NUP88	2.54
cg27011829	chr21	40559999	-0.05399	0.2017	0.789	1	BRWD1	93.42
cg00360027	chr2	161066086	-0.05017	0.1874	0.789	1		92.97
cg00386008	chr12	122269623	-0.1053	0.3931	0.789	1	SETD1B	76.56
cg08742837	chr10	73301082	-0.06586	0.246	0.789	1	CDH23	90.85
cg27068757	chr7	3727166	0.06209	0.2319	0.789	1	SDK1	85.62
cg00108863	chr22	50799772	-0.03978	0.1486	0.789	1	PPP6R2	94.35
cg20553024	chr8	129296120	-0.1302	0.4864	0.789	1		90.72
cg20900832	chr1	38128244	-0.08273	0.309	0.789	1		88.4
cg23573887	chr2	182968293	-0.03788	0.1415	0.789	1	PPP1R1C	95.15
cg27408657	chr3	31212860	0.06398	0.239	0.789	1		93.34
cg10631879	chr13	109537797	0.07575	0.2829	0.789	1	MYO16	87.72
cg16860267	chr18	11908803	0.01844	0.06888	0.789	1	MPPE1	1.59
cg21903166	chr12	68302882	-0.05149	0.1923	0.789	1		92.97
cg18310495	chr10	125615419	0.1601	0.5979	0.789	1	CPXM2	42.17
cg02044161	chr3	136675705	0.05562	0.2077	0.789	1	IL20RB	89.63
cg06711154	chr8	22019032	0.1082	0.4042	0.789	1	SFTPC	60.42
cg15926302	chr7	50865108	0.2251	0.8409	0.789	1		93.17
cg05254646	chr6	5783863	-0.04521	0.1689	0.789	1		94.01
cg20593274	chr14	21860732	0.02607	0.09737	0.789	1	SNORD9	95.71
cg10011523	chr8	11433725	0.1746	0.6524	0.789	1	LINC00208	87.63
cg21852417	chr2	203645798	0.05731	0.2141	0.789	1	ICA1L	93.65
cg19987180	chr13	59102702	-0.05476	0.2046	0.789	1		91.96
cg14428359	chr7	130145336	-0.0596	0.2226	0.789	1	MEST	92.13
cg27124742	chrX	23018006	0.08788	0.3283	0.789	1	DDX53	87.61
cg04194185	chr2	179915033	-0.2728	1.019	0.789	1	CCDC141	28.89
cg00904184	chrX	63425896	-0.08102	0.3027	0.789	1	FAM123B	23.66
cg21234233	chr19	45318652	0.05565	0.2079	0.789	1	BCAM	91.16
cg24579422	chr8	134183359	0.1565	0.5845	0.789	1		28.88
cg06067953	chr17	55984601	-0.06276	0.2345	0.789	1	CUEDC1	89.18
cg10769541	chr18	1324365	0.09576	0.3577	0.789	1	LINC00470	77.24
cg08884410	chr7	152620090	-0.06806	0.2542	0.789	1		90.87
cg06728690	chr7	139019731	-0.03955	0.1477	0.789	1		94.32
cg23538854	chr8	79717627	-0.02771	0.1035	0.789	1	IL7	3.38
cg06352041	chr12	106532503	0.06528	0.2439	0.789	1	NUAK1	4.98
cg00356851	chr5	140047160	0.06009	0.2245	0.789	1	WDR55	91.61
cg24005309	chr10	1095235	0.02036	0.07605	0.789	1	IDI1	1.19
cg03282686	chr4	177116826	-0.02516	0.09398	0.789	1	SPATA4	3.38
cg23478421	chr3	177722718	-0.1351	0.5048	0.789	1		86.91
cg01144650	chr2	2332820	0.1678	0.627	0.789	1	MYT1L	23.98
cg16015397	chr21	46331472	0.2211	0.8261	0.789	1	ITGB2	45.68
cg11804292	chr14	54136204	0.07857	0.2935	0.789	1		91.22
cg16243606	chr1	57018645	-0.06297	0.2353	0.789	1	PPAP2B	90.76
cg14143887	chr9	102061988	0.05281	0.1973	0.789	1		92.86
cg26566415	chr6	33181393	0.02934	0.1096	0.789	1		1.86
cg19480482	chr12	54669316	-0.05265	0.1967	0.789	1	CBX5	93.55
cg07368796	chr10	43800133	-0.08686	0.3245	0.789	1		7.84
cg00587635	chr6	167004335	-0.0526	0.1965	0.789	1	RPS6KA2	94.35
cg23821943	chr4	7242131	0.09003	0.3363	0.789	1	SORCS2	89.87
cg25176653	chr16	1117988	0.1001	0.3741	0.789	1	SSTR5-AS1	82.56
cg13216216	chr4	88443557	0.07102	0.2653	0.789	1	SPARCL1	88.17
cg10618992	chr8	72067088	-0.04134	0.1544	0.789	1		94.51
cg23973626	chr19	18451326	-0.02204	0.08233	0.789	1	PGPEP1	3.19
cg17435617	chr1	152922293	-0.1551	0.5794	0.789	1		54.78
cg17075459	chr2	70931257	-0.04927	0.1841	0.789	1	ADD2	92.9
cg02957290	chr6	30298765	0.02954	0.1104	0.789	1	TRIM39	95.65
cg10757309	chr15	58027276	0.03821	0.1427	0.789	1		94.61
cg01110155	chr18	9899324	0.2075	0.7752	0.789	1		73.07
cg19486492	chr2	133036873	-0.06327	0.2364	0.789	1		85.67
cg13969327	chr7	127526253	-0.1398	0.5224	0.789	1	SND1	83.39
cg10481023	chr6	89968035	-0.06411	0.2395	0.789	1	GABRR2	91.95
cg07458150	chr3	114051653	0.1266	0.4729	0.789	1	ZBTB20	77.19
cg01435109	chr1	23496648	0.1492	0.5573	0.789	1	LUZP1	26.84
cg01768342	chr1	26517056	-0.05384	0.2012	0.789	1	CATSPER4	13.83
cg20505445	chr2	241234834	-0.06238	0.2331	0.789	1		92.14
cg01603234	chr1	218990709	-0.1236	0.4618	0.789	1		87.22
cg18242875	chr5	123535822	-0.06556	0.2449	0.789	1	LINC01170	91.38
cg27224288	chr16	10927142	-0.04086	0.1527	0.789	1		94.97
cg25245963	chr8	135559361	0.05262	0.1966	0.789	1	ZFAT	93.23
cg07457375	chr6	33151008	0.1339	0.5003	0.789	1	COL11A2	83.63
cg16569052	chr4	8356114	0.1784	0.6665	0.789	1		80.4
cg24115558	chr1	46599006	0.01236	0.04617	0.789	1	PIK3R3	2.05
cg26508022	chr8	1703262	-0.06265	0.2341	0.789	1		90.7
cg16222616	chr12	89819052	-0.07502	0.2803	0.789	1	POC1B	91.01
cg11574612	chr6	46620502	0.0652	0.2436	0.789	1	CYP39A1	4.65
cg20030560	chr10	126764300	-0.07432	0.2777	0.789	1	CTBP2	91.34
cg27114438	chr22	37142124	-0.1016	0.3798	0.789	1		88.21
cg05716854	chr11	27119394	0.08972	0.3352	0.789	1	BBOX1-AS1	81.73
cg21494075	chr11	129817717	0.1057	0.3951	0.789	1	PRDM10	80.9
cg02831700	chr2	155946987	0.1685	0.6298	0.789	1		87.31
cg04039922	chr1	8422651	-0.06038	0.2256	0.789	1	RERE	88.41
cg22302446	chr4	125243557	-0.08613	0.3219	0.789	1		5.55
cg15995375	chr8	49201659	-0.04808	0.1797	0.789	1		94.23
cg15304692	chr7	150065217	-0.02639	0.09861	0.789	1	REPIN1	3.38
cg19672685	chr19	50881588	0.05205	0.1945	0.789	1	NR1H2	92.62
cg05336510	chr9	86237434	-0.08588	0.3209	0.789	1	IDNK	85.43
cg23551827	chr20	48938075	0.1146	0.4281	0.789	1	LINC01271	82.9
cg21556039	chr21	47722623	0.0348	0.13	0.789	1	C21orf58	94.73
cg05793323	chr13	24734318	0.1808	0.6757	0.789	1	SPATA13	47.44
cg18119011	chr10	7791367	0.04755	0.1777	0.789	1	ITIH2	94.04
cg03719032	chr19	19374710	0.1332	0.4978	0.789	1	HAPLN4	14.83
cg24250951	chr12	94592381	0.08768	0.3277	0.789	1	PLXNC1	90.45
cg25111189	chr8	144783097	-0.0843	0.315	0.789	1		86.22
cg10471944	chr7	157345246	0.09147	0.3418	0.789	1	PTPRN2	79.75
cg18402368	chr12	3258213	-0.05941	0.222	0.789	1	TSPAN9	91.32
cg06331663	chr4	38111769	0.05886	0.22	0.789	1	TBC1D1	91.65
cg09767587	chr1	1976124	-0.08274	0.3092	0.789	1		10.33
cg08671764	chr11	57996369	-0.04256	0.1591	0.789	1	OR10Q1	94.14
cg20740525	chr14	24842514	0.06026	0.2252	0.789	1	NFATC4	88.4
cg02045177	chr11	65383549	-0.02019	0.07544	0.789	1	PCNXL3	3.24
cg00007076	chr8	67342600	0.1279	0.478	0.789	1	RRS1	48.62
cg05230511	chr1	62596817	-0.1261	0.4713	0.789	1	INADL	89.92
cg15513163	chr1	70034139	-0.02188	0.08178	0.789	1		3.03
cg08263071	chr6	94126643	-0.04835	0.1807	0.789	1	EPHA7	3.85
cg20515884	chr16	33605762	0.1785	0.667	0.789	1		19.22
cg09685601	chr1	115396501	0.1623	0.6065	0.789	1	SYCP1	87.91
cg03752218	chr1	47696788	-0.01756	0.06563	0.789	1	TAL1	3.48
cg20945055	chr17	836474	-0.09659	0.361	0.789	1	NXN	85.83
cg14074241	chr5	158212581	0.1341	0.5014	0.789	1	EBF1	81.76
cg11235663	chr10	108924867	0.05275	0.1971	0.789	1	SORCS1	5.28
cg19283150	chr3	20167451	-0.1028	0.3842	0.789	1	KAT2B	84.14
cg26166935	chr18	60467380	-0.06599	0.2466	0.789	1	PHLPP1	91.34
cg04915414	chr1	154947654	-0.05707	0.2133	0.789	1	SHC1	6.72
cg00426517	chr4	95372878	-0.0239	0.08931	0.789	1	PDLIM5	3.54
cg23792311	chr13	37010850	-0.08349	0.312	0.789	1	CCNA1	88.24
cg03362651	chr15	63634333	0.05355	0.2001	0.789	1	CA12	93.01
cg23407396	chr6	26197481	-0.02262	0.08452	0.789	1	HIST1H3D	1.61
cg04486648	chr1	63190136	-0.06209	0.232	0.789	1		86.72
cg21128539	chr18	74116273	0.1032	0.3855	0.789	1	ZNF516	84.06
cg04972065	chr12	53591766	-0.1174	0.4389	0.789	1	ITGB7	22.58
cg02909697	chr7	77045001	0.0233	0.08707	0.789	1	GSAP	3.06
cg10081359	chr7	27241791	0.1141	0.4265	0.789	1	HOTTIP	40.37
cg24532893	chr10	75998100	0.1969	0.7359	0.789	1	ADK	75.98
cg10399764	chr9	115517223	0.03951	0.1477	0.789	1	SNX30	5.86
cg07886860	chr3	40566285	-0.01979	0.07397	0.789	1	ZNF621	2.81
cg25649781	chr3	71743626	0.07887	0.2948	0.789	1	EIF4E3	93.02
cg14197469	chr1	3655461	0.04872	0.1821	0.789	1	TP73-AS1	94.32
cg04849769	chr14	54908185	0.02088	0.07803	0.789	1	CNIH	2.91
cg15788910	chr3	149944097	0.1237	0.4624	0.789	1		75.98
cg04679564	chr6	86243448	0.1392	0.5205	0.789	1	SNX14	91.99
cg17893189	chr1	157083058	0.1213	0.4532	0.789	1		36.35
cg14768074	chr4	38511004	-0.1179	0.4408	0.789	1	LINC01258	80.44
cg27345338	chr10	50696400	-0.06929	0.259	0.789	1	ERCC6	88.12
cg09340386	chr2	1605954	-0.1337	0.4997	0.789	1		91.67
cg00524374	chr10	3894968	-0.1582	0.5912	0.789	1		34.5
cg24168002	chr2	169588344	0.2124	0.7938	0.789	1	LASS6	45.98
cg21308365	chr6	119031399	-0.1827	0.6829	0.789	1		7.46
cg27527231	chr12	64486592	-0.06921	0.2587	0.789	1	SRGAP1	94.03
cg08940009	chr21	47732969	-0.03311	0.1237	0.789	1	C21orf58	95.5
cg22647733	chr10	44882534	-0.1403	0.5242	0.789	1		32.63
cg10749959	chr19	1564257	-0.2941	1.099	0.789	1	MEX3D	92.26
cg23823732	chr2	85839507	0.04479	0.1674	0.789	1	C2orf68	5.93
cg19005033	chr9	140265895	0.1358	0.5078	0.789	1	EXD3	92.16
cg13992728	chr10	134817184	-0.03496	0.1307	0.789	1		96.3
cg05802147	chr11	120668345	-0.1076	0.4023	0.789	1	GRIK4	77.01
cg06421238	chr17	5993785	0.01206	0.04509	0.789	1	WSCD1	98.42
cg07470011	chr10	47033887	-0.06991	0.2613	0.789	1		88.54
cg24960006	chr1	98262408	-0.06008	0.2246	0.789	1	DPYD-AS2	94.04
cg03402876	chr2	11051991	-0.05108	0.1909	0.789	1	KCNF1	3.54
cg24813704	chr6	32800549	-0.04559	0.1704	0.789	1	TAP2	96.98
cg24735165	chrX	153218313	-0.054	0.2019	0.789	1	HCFC1	92.21
cg12806826	chr1	1091669	0.06012	0.2247	0.789	1		89.52
cg14219773	chr11	67158444	0.04629	0.173	0.789	1	RAD9A	93.44
cg16612298	chr6	14005116	0.03144	0.1175	0.789	1		94.43
cg23950788	chr7	31728475	-0.204	0.7624	0.789	1	C7orf16	65.98
cg09330123	chr4	6427005	0.1187	0.4439	0.789	1	PPP2R2C	53.28
cg24081470	chr2	85890816	0.07217	0.2698	0.789	1	SFTPB	87.33
cg18549292	chr17	79371014	-0.02294	0.08575	0.789	1		3.19
cg17515480	chr19	48049039	-0.2578	0.9636	0.789	1	ZNF541	34.52
cg02828306	chr11	44994687	0.2272	0.8492	0.789	1	LOC221122	77.63
cg00559054	chr3	156273071	-0.01167	0.04364	0.789	1	SSR3	0.92
cg06038864	chr2	167350889	-0.1343	0.5021	0.789	1		37.36
cg04418423	chr10	119082423	0.05805	0.217	0.789	1	PDZD8	93.24
cg25066030	chr5	148875244	0.1888	0.7059	0.789	1		88.97
cg03188854	chr12	110056764	0.05037	0.1883	0.789	1		92.75
cg08137638	chr1	146648597	-0.05363	0.2005	0.789	1	PDIA3P	93.42
cg20796357	chr17	43213013	0.02801	0.1047	0.789	1	ACBD4	3.18
cg13606255	chr6	32053100	0.09627	0.3599	0.789	1	TNXB	64.48
cg14949539	chr14	96740127	-0.0896	0.335	0.789	1		84.55
cg21335958	chr15	41254710	0.07468	0.2792	0.789	1		95.31
cg24310667	chr7	86634072	0.1398	0.5227	0.789	1	KIAA1324L	92.1
cg17978486	chr16	1048327	-0.2023	0.7563	0.789	1		56.35
cg14854723	chr9	129202700	0.5291	1.978	0.789	1	MVB12B	52.73
cg08957001	chr8	143333654	0.03426	0.1281	0.789	1	TSNARE1	94.18
cg10101862	chr11	95900850	0.04045	0.1512	0.789	1	MAML2	94.5
cg09352912	chr21	33958242	-0.05228	0.1954	0.789	1	TCP10L	94.2
cg20368074	chr20	57226591	-0.1225	0.4579	0.789	1	STX16	13.2
cg26977859	chr3	172427411	0.5308	1.984	0.789	1	NCEH1	83.76
cg05157420	chr5	111690150	0.0649	0.2426	0.789	1	EPB41L4A	90.71
cg18646416	chrX	103596623	-0.1232	0.4606	0.789	1		87.37
cg21176475	chr12	122667627	0.01683	0.06293	0.789	1	LRRC43	2.75
cg26834244	chr10	115391891	-0.06228	0.2328	0.789	1	NRAP	86.24
cg04544118	chr7	76888685	-0.04095	0.1531	0.789	1	CCDC146	95.53
cg12355887	chr5	172305927	-0.0738	0.2759	0.789	1	ERGIC1	90.17
cg25519292	chr13	33625925	0.05098	0.1906	0.789	1	KL	92.57
cg00386900	chr9	131068006	0.04146	0.155	0.789	1		93.28
cg24193487	chr1	7502226	0.0445	0.1664	0.789	1	CAMTA1	93.75
cg04764812	chr10	76582315	0.1033	0.3861	0.789	1		30.41
cg15350446	chr17	49717253	0.1218	0.4555	0.789	1	CA10	76.68
cg05550861	chr4	120222222	-0.05233	0.1956	0.789	1	C4orf3	5.41
cg17609378	chr13	51685658	-0.06257	0.2339	0.789	1	LINC00371	89.33
cg26357241	chr1	109289876	0.0386	0.1443	0.789	1	STXBP3	4.57
cg20421482	chr12	132169009	0.1263	0.4723	0.789	1		86.06
cg11354906	chr4	154710371	0.03109	0.1162	0.789	1	SFRP2	3.96
cg22532652	chr10	122759486	-0.06325	0.2365	0.789	1	MIR5694	91.55
cg13912011	chr9	36572901	-0.02008	0.07509	0.789	1	MELK	2.86
cg09808211	chr8	10983041	0.1858	0.6948	0.789	1	XKR6	71.47
cg25251855	chr14	50155633	-0.07048	0.2635	0.789	1	POLE2	89.37
cg01755729	chr8	146012904	0.01046	0.03912	0.789	1	ZNF34	2.01
cg14800197	chr2	121735681	-0.0536	0.2004	0.789	1	GLI2	91.39
cg24167667	chr3	30482466	-0.03716	0.1389	0.789	1		94.27
cg23970798	chr2	95831420	-0.009519	0.03559	0.789	1	ZNF2	1.59
cg14412815	chr2	131588831	0.08592	0.3213	0.789	1		77.77
cg15138396	chr2	26624450	-0.2101	0.7856	0.789	1	C2orf39	57.03
cg24906157	chr12	27177936	-0.1169	0.4372	0.789	1	MED21	92.5
cg02990092	chr2	79252125	0.08535	0.3191	0.789	1	REG3G	89.54
cg05589853	chr7	155660578	-0.1015	0.3796	0.789	1		86.67
cg10396427	chr1	23337578	0.09108	0.3406	0.789	1	C1orf234	85.98
cg17142091	chr11	132948100	-0.0512	0.1915	0.789	1	OPCML	91.45
cg11288144	chr6	30649909	0.03585	0.134	0.789	1	KIAA1949	4.35
cg20331567	chr1	235092818	-0.3326	1.244	0.789	1		44.07
cg02910054	chr16	12241554	-0.2659	0.9941	0.789	1	SNX29	34.55
cg25940485	chr1	117636616	0.06121	0.2289	0.789	1	MIR942	92.07
cg13529673	chr19	59024830	-0.1367	0.5111	0.789	1	SLC27A5	88.16
cg07654579	chr11	3859633	0.1641	0.6136	0.789	1	RHOG	37.38
cg18585789	chr2	179629357	-0.04607	0.1723	0.789	1	TTN	93.74
cg18352346	chr22	43663396	0.0747	0.2793	0.789	1	SCUBE1	83.66
cg23142004	chr14	104771009	0.1179	0.4408	0.789	1		67.75
cg18259271	chr14	105271530	0.07829	0.2928	0.789	1		81.42
cg03109117	chr14	71647081	-0.1174	0.4391	0.789	1		81.43
cg03263719	chr22	18310744	0.03546	0.1326	0.789	1	MICAL3	94.69
cg14257519	chr4	141797676	0.07775	0.2907	0.789	1	RNF150	92.23
cg14115218	chr2	88930178	-0.06895	0.2578	0.789	1		91.9
cg22295658	chr8	22027451	-0.2396	0.8961	0.789	1	BMP1	90.83
cg03025242	chr6	33129541	-0.01188	0.04444	0.789	1		2.36
cg02683990	chr7	107220195	-0.05876	0.2197	0.789	1	BCAP29	5.19
cg22392248	chr1	232316789	0.2221	0.8307	0.789	1		84.4
cg13714895	chr8	82599756	0.09923	0.3711	0.789	1	IMPA1	87.82
cg17993313	chr5	3142589	0.05343	0.1998	0.789	1		87.76
cg01247188	chr2	101025961	0.04694	0.1755	0.789	1	CHST10	93.76
cg19150852	chr3	43732102	0.02741	0.1025	0.789	1	ABHD5	3.4
cg20061790	chr5	123218543	0.3587	1.341	0.789	1		91.19
cg02063727	chr10	17441048	-0.1008	0.3768	0.789	1	ST8SIA6	90.26
cg09535273	chr1	32788491	0.0409	0.153	0.789	1	HDAC1	94.85
cg19147405	chr7	143600131	-0.04995	0.1868	0.789	1	TCAF1	93.12
cg00318477	chr10	134885550	0.08317	0.311	0.789	1		88.58
cg13565116	chr21	23426718	-0.07704	0.2881	0.789	1	LOC101927843	86
cg07927031	chr10	32521531	-0.1368	0.5115	0.789	1		77.17
cg05881436	chr14	62331619	-0.02662	0.09956	0.789	1		96.6
cg04711605	chr11	69231741	0.2102	0.7861	0.789	1		81.73
cg17513971	chr5	79480307	-0.0443	0.1657	0.789	1	SERINC5	93.93
cg04012053	chr16	70680631	0.04215	0.1577	0.789	1	IL34	95.76
cg10251368	chr16	30662726	-0.01453	0.05436	0.789	1	PRR14	1.26
cg05266861	chr11	120472833	-0.1028	0.3845	0.789	1	GRIK4	88.56
cg15777553	chr12	34493996	-0.1451	0.5427	0.789	1		49.05
cg00466334	chr1	119532850	-0.03004	0.1123	0.789	1	TBX15	3.38
cg04982103	chr17	38498478	-0.00696	0.02603	0.789	1	RARA-AS1	1.2
cg17749573	chr15	101656688	-0.1467	0.5486	0.789	1		50.99
cg20202438	chr1	11907986	0.08404	0.3143	0.789	1	NPPA	87.49
cg16379311	chr15	59665233	0.04509	0.1687	0.789	1	MYO1E	6.31
cg23199045	chr2	42667428	-0.1784	0.6672	0.789	1		86.31
cg17839232	chr5	36686601	-0.08176	0.3058	0.789	1	SLC1A3	91.46
cg21993290	chr2	233703120	0.1838	0.6873	0.789	1	GIGYF2	45.91
cg07544189	chr16	68348695	0.0837	0.3131	0.789	1	PRMT7	91.89
cg16562486	chr1	2925740	0.1301	0.4868	0.789	1		86.71
cg17941846	chr2	219264013	0.01059	0.03962	0.789	1	CTDSP1	2.25
cg06142946	chr11	17373124	0.0176	0.06582	0.789	1	DKFZp686O24166	2.38
cg25113828	chr1	203954990	-0.07525	0.2815	0.789	1		86
cg18415510	chr7	996972	0.0793	0.2966	0.789	1		83.08
ch.14.40801112R	chr14	41731362	0.02093	0.07827	0.789	1		2.48
cg16083963	chr17	76858302	0.0695	0.26	0.789	1	TIMP2	89.19
cg06702842	chr18	52946133	-0.28	1.047	0.789	1	TCF4	86.03
cg12791425	chr17	48565029	-0.07572	0.2832	0.789	1		86.57
cg15051115	chr3	18691578	0.1571	0.5878	0.789	1		83.17
cg00697907	chr20	11870752	-0.1656	0.6195	0.789	1	BTBD3	74.94
cg00761968	chr13	53314142	-0.1144	0.4279	0.789	1	LECT1	48.71
cg17777942	chr10	89608358	-0.04071	0.1523	0.789	1		94.55
cg03426067	chr9	93277953	0.03457	0.1293	0.789	1	LINC01501	4.09
cg23070153	chr12	111608648	-0.04117	0.154	0.789	1	CUX2	5.01
cg26201579	chr6	74171602	-0.027	0.101	0.79	1	MTO1	2.68
cg14580164	chr12	26286940	-0.05313	0.1987	0.79	1		92.73
cg11190798	chr8	60187643	-0.3715	1.39	0.79	1		91.36
cg01277506	chr5	80690205	0.04973	0.186	0.79	1	RNU5E	5.36
cg06173216	chr8	120219151	-0.1335	0.4992	0.79	1	MAL2	83.56
cg17864044	chr15	91208927	-0.02723	0.1019	0.79	1		3.24
cg15837205	chr12	68100230	-0.1225	0.4581	0.79	1		77.81
cg16861316	chr6	71013389	0.06204	0.2321	0.79	1	COL9A1	91.81
cg00050692	chr2	25524877	-0.118	0.4415	0.79	1	DNMT3A	47.88
cg10932821	chr15	29500965	0.1973	0.7382	0.79	1	FAM189A1	50.43
cg24274721	chr15	78280477	0.125	0.4675	0.79	1		82.82
cg07794013	chr12	102182700	-0.04819	0.1803	0.79	1	GNPTAB	93.7
cg05620451	chr21	42910998	0.07302	0.2732	0.79	1		91.24
cg21381845	chr7	642127	0.1151	0.4306	0.79	1	PRKAR1B	70.28
cg13812829	chr5	134421235	0.07272	0.272	0.79	1	C5orf66	90.34
cg10518144	chr1	163581520	0.0668	0.2499	0.79	1		88.84
cg23351030	chr6	31549043	-0.01624	0.06076	0.79	1	LTB	2.17
cg23209487	chr4	112699859	0.1182	0.4421	0.79	1		76.2
cg18912855	chr14	105830859	-0.1091	0.408	0.79	1	PACS2	4.93
cg11363726	chr3	16475415	-0.1014	0.3795	0.79	1	RFTN1	84.3
cg00880214	chr2	169417768	0.06106	0.2284	0.79	1	CERS6	94.01
cg16735472	chr8	54626707	0.02407	0.09004	0.79	1		95.99
cg13856752	chr10	80059610	0.1149	0.4299	0.79	1		21.59
cg15022015	chr17	78869527	0.05097	0.1907	0.79	1	RPTOR	93.29
cg13374658	chr17	77644717	0.09655	0.3612	0.79	1		75.87
cg06617101	chr8	80684078	-0.0755	0.2824	0.79	1		89.66
cg06443533	chr1	1182424	0.03931	0.147	0.79	1	FAM132A	4.61
cg17252703	chr6	123701591	0.2045	0.765	0.79	1	TRDN	28.74
cg20169734	chr3	47307826	-0.04357	0.163	0.79	1	KIF9	93.19
cg25929351	chr14	38070469	-0.1406	0.5259	0.79	1	TTC6	26.8
cg19240869	chr21	40140783	-0.116	0.4339	0.79	1	LINC00114	87.81
cg14736302	chrX	10918801	0.1237	0.4628	0.79	1		86.3
cg19695565	chr14	104095556	-0.01059	0.03961	0.79	1	KLC1	0.89
cg15254759	chr1	38763833	0.08766	0.328	0.79	1		79.25
cg09378228	chr16	84684809	0.03579	0.1339	0.79	1	KLHL36	94.7
cg12037641	chr1	21550712	0.04283	0.1602	0.79	1	ECE1	93.92
cg09534195	chr2	196548132	-0.06867	0.2569	0.79	1	SLC39A10	91.56
cg26018544	chr1	25230915	-0.06226	0.2329	0.79	1	RUNX3	91.26
cg27558433	chr17	21182253	-0.1148	0.4294	0.79	1		63.54
cg07485401	chr2	226443736	-0.09902	0.3705	0.79	1	KIAA1486	92.4
cg18746137	chr18	29908862	0.0467	0.1747	0.79	1	GAREM	93.15
cg18226014	chr4	162264362	-0.07084	0.265	0.79	1		89.27
cg05523839	chr17	17135379	-0.05325	0.1992	0.79	1	FLCN	92.89
cg02774087	chr2	99186050	0.05235	0.1959	0.79	1	INPP4A	90.5
cg03582742	chr18	76403028	-0.05064	0.1895	0.79	1		3.97
cg07326765	chr11	45868449	0.2002	0.7491	0.79	1	CRY2	69.12
cg27336113	chr8	135035929	0.1467	0.5488	0.79	1		59.88
cg18049167	chr6	32121261	0.2456	0.919	0.79	1	PPT2	17.5
cg10554223	chr20	14313587	0.04952	0.1853	0.79	1	FLRT3	92.65
cg08307816	chr14	100626192	-0.03327	0.1245	0.79	1	DEGS2	4.68
cg09364178	chr6	26602900	-0.06727	0.2517	0.79	1		90.19
cg22337830	chr19	52387302	0.06025	0.2254	0.79	1	ZNF577	92.29
cg13526474	chr11	18405753	0.1448	0.5419	0.79	1		43.06
cg11717027	chr13	31385157	0.05697	0.2132	0.79	1		91.7
cg24132163	chr15	58733370	0.1006	0.3765	0.79	1	LOC101928694	84.31
cg08801415	chr20	52520068	0.2076	0.7768	0.79	1		52.52
cg02107718	chr20	57463713	-0.1455	0.5443	0.79	1	GNAS	50.77
cg06774144	chr1	198806596	0.09824	0.3676	0.79	1	MIR181A1HG	75.43
cg14490428	chr10	89841521	0.04486	0.1679	0.79	1		93.23
cg00516271	chr15	31615092	0.09774	0.3657	0.79	1		84.7
cg11610346	chr8	57360727	-0.03467	0.1297	0.79	1	PENK	8.47
cg14276659	chr8	5024480	0.07301	0.2732	0.79	1		85.5
cg20048434	chr10	116163160	0.0571	0.2137	0.79	1	AFAP1L2	10.21
cg22362073	chr2	61887708	-0.06541	0.2448	0.79	1		88.81
cg08276055	chr7	103061989	0.04082	0.1527	0.79	1	SLC26A5	93.46
cg10122878	chr1	2941375	-0.1609	0.6021	0.79	1		89.3
cg21058520	chr6	100914733	0.02042	0.0764	0.79	1		2.49
cg20502253	chr6	91053343	-0.06376	0.2386	0.79	1		91.11
cg26330841	chr9	116439202	0.03942	0.1475	0.79	1		94.21
cg13349736	chr18	68166625	0.117	0.4377	0.79	1		85.17
cg18302786	chr19	17488281	0.05466	0.2045	0.79	1	PLVAP	7.73
cg06907989	chr11	92971815	0.1387	0.519	0.79	1		90.11
cg18256192	chr2	242449004	-0.1124	0.4207	0.79	1	STK25	46.48
cg16958716	chr17	56833425	-0.009977	0.03733	0.79	1	PPM1E	1.32
cg21954824	chr1	151451556	-0.06687	0.2502	0.79	1		87.28
cg11754222	chr19	29777227	-0.1345	0.5034	0.79	1		63.32
cg14957359	chr18	32957579	-0.1355	0.5072	0.79	1	ZNF396	82.6
cg14820560	chr18	61122110	0.07152	0.2676	0.79	1		92.1
cg24647403	chr3	97483221	-0.0524	0.1961	0.79	1	ARL6	5.16
cg19423735	chr4	184366198	0.01118	0.04185	0.79	1	CDKN2AIP	1.17
cg09432349	chr6	156737659	-0.06413	0.24	0.79	1		91.39
cg25407736	chr1	68296179	0.05218	0.1953	0.79	1	GNG12	92.7
cg16260720	chr9	74393264	-0.09099	0.3405	0.79	1		88.22
cg16941144	chr14	45603841	0.02027	0.07584	0.79	1	FKBP3	2.57
cg19318653	chr1	221876616	-0.1423	0.5327	0.79	1	DUSP10	82.43
cg08664237	chr17	33814823	-0.03107	0.1163	0.79	1	SLFN12L	1.92
cg12953766	chr14	93792761	0.04431	0.1658	0.79	1	BTBD7	92.97
cg15418499	chr11	112028288	0.1361	0.5092	0.79	1	IL18	51.42
cg26690232	chr1	40506155	-0.01042	0.039	0.79	1	CAP1	2.2
cg03721281	chr17	40557138	0.03129	0.1171	0.79	1	PTRF	96.27
cg08105965	chr22	29711916	-0.01257	0.04705	0.79	1	RASL10A	2.35
cg15140246	chr2	101599259	0.1168	0.4369	0.79	1	NPAS2	81.94
cg11022537	chr4	177738806	-0.08072	0.3021	0.79	1		88.53
cg17846796	chr5	153868992	-0.05615	0.2101	0.79	1		92.96
cg02238247	chr2	190466020	-0.09901	0.3705	0.79	1		86.09
cg26331689	chr5	96239148	0.05146	0.1926	0.79	1	ERAP2	94.1
cg00261900	chr6	44194802	-0.1592	0.5959	0.79	1	SLC29A1	78.27
cg20004655	chr12	129296553	-0.1754	0.6565	0.79	1	SLC15A4	77.26
cg27174311	chr12	25404444	-0.01674	0.06265	0.79	1	KRAS	2.49
cg18843682	chr12	54425156	-0.08584	0.3213	0.79	1	HOXC4	7.88
cg09723691	chr8	121550750	-0.0385	0.1441	0.79	1	SNTB1	94.68
cg10961484	chr11	120530860	-0.1249	0.4676	0.79	1	GRIK4	45.2
cg22488748	chr5	31910161	-0.05674	0.2123	0.79	1	PDZD2	91.75
cg08151857	chr17	46691820	0.008278	0.03098	0.79	1	HOXB8	1.76
cg20341253	chr1	860469	-0.01639	0.06135	0.79	1	SAMD11	2.45
cg07871313	chr6	21664167	-0.03804	0.1424	0.79	1		94.33
cg05519816	chr20	61752747	-0.1384	0.5181	0.79	1		92.38
cg15000600	chrX	12598722	-0.1088	0.4071	0.79	1	FRMPD4	83.52
cg12049083	chrX	134668970	0.1371	0.5132	0.79	1	DDX26B	84.9
cg19052384	chr7	44622341	-0.04298	0.1609	0.79	1	TMED4	4.54
cg09477575	chr1	156708924	0.04048	0.1515	0.79	1	MRPL24	94.46
cg01274324	chr21	33948002	0.07808	0.2922	0.79	1	TCP10L	85.08
cg26538377	chr15	89655439	-0.1001	0.3746	0.79	1	ABHD2	86.33
cg24499701	chr13	87559071	-0.05651	0.2115	0.79	1		93.06
cg21111613	chr14	32473981	0.1233	0.4615	0.79	1		79.53
cg21672758	chr2	48340131	-0.09715	0.3636	0.79	1		88.42
cg19837427	chr2	216670014	-0.05769	0.2159	0.79	1		91.6
cg15984617	chr1	227653184	0.1235	0.4621	0.79	1		66.18
cg19327341	chr2	71454317	-0.02972	0.1112	0.79	1	PAIP2B	3.96
cg10253780	chr18	60920306	0.1549	0.5799	0.79	1	BCL2	78.2
cg03199382	chr12	56592167	0.1072	0.4011	0.79	1		90.22
cg13870956	chr7	670317	-0.07343	0.2748	0.79	1	PRKAR1B	86.93
cg03959484	chr3	155577806	0.1043	0.3903	0.79	1		24.06
cg16698679	chr7	63422954	0.1931	0.7227	0.79	1		89.94
cg15993258	chr2	117006251	-0.08992	0.3366	0.79	1		86.53
cg05628927	chr16	15686451	-0.12	0.4493	0.79	1		77.6
cg01722093	chr17	18180995	0.06435	0.2409	0.79	1	TOP3A	93.09
cg19004019	chr2	179133593	0.07332	0.2745	0.79	1	OSBPL6	91.68
cg26994671	chr17	80039019	0.07058	0.2642	0.79	1	FASN	91.44
cg15611897	chr2	145273776	-0.08509	0.3185	0.79	1	ZEB2	3.83
cg09271353	chr14	51703538	-0.06285	0.2353	0.79	1		92.12
cg09555073	chr3	122747539	0.09842	0.3684	0.79	1	SEMA5B	5.37
cg03356778	chr11	120110544	-0.1354	0.507	0.79	1	POU2F3	13.17
cg00344672	chr4	147751852	0.1386	0.5187	0.79	1	TTC29	59.79
cg06750587	chr10	9867948	0.03555	0.1331	0.79	1		94.71
cg00296005	chr6	169423509	0.05884	0.2202	0.79	1		87.93
cg04871131	chr7	94954202	0.2033	0.7611	0.79	1	PON1	85.41
cg01524363	chr9	134116059	0.09233	0.3456	0.79	1		88.14
cg20162711	chr1	6371366	0.05319	0.1991	0.79	1	ACOT7	92.76
cg23328923	chr3	73707412	-0.1077	0.4032	0.79	1		88.57
cg02642914	chr11	115374217	-0.02155	0.08066	0.79	1	CADM1	3.18
cg13030011	chr7	23450804	0.04095	0.1533	0.79	1	IGF2BP3	95.37
cg22026774	chr2	208440098	0.06328	0.2369	0.79	1	CREB1	93.26
cg14004951	chr20	39786261	-0.132	0.4941	0.79	1	PLCG1	56.53
cg16452502	chr2	54738059	-0.0613	0.2295	0.79	1	SPTBN1	89.87
cg13221458	chr6	160112632	0.1697	0.6354	0.79	1	SOD2	67.61
cg12312841	chr5	132723396	0.08584	0.3214	0.79	1	FSTL4	74.38
cg09677774	chr3	16309283	0.05949	0.2227	0.79	1	OXNAD1	91.94
cg10695390	chr3	184595817	0.03969	0.1486	0.79	1	VPS8	94.4
cg06445279	chr8	141405430	-0.0908	0.3399	0.79	1	TRAPPC9	81.44
cg22143766	chr3	55514421	0.1516	0.5676	0.79	1	WNT5A	69.12
cg19106489	chr5	72649639	0.1171	0.4386	0.79	1		69.46
cg12965270	chr16	80403782	-0.1527	0.5717	0.79	1	LOC102724084	75.88
cg11488214	chr3	47974092	0.1584	0.5931	0.79	1	MAP4	81.56
cg21317911	chr3	128906561	-0.08154	0.3053	0.79	1		91.03
cg05790501	chr19	39389913	0.05178	0.1939	0.79	1	NFKBIB	3.92
cg17028814	chr1	161206502	0.0944	0.3534	0.79	1	NR1I3	79.47
cg13416754	chr12	77497423	0.07102	0.2659	0.79	1		90.29
cg07015775	chr1	86174125	-0.01171	0.04383	0.79	1	ZNHIT6	2.41
cg25451323	chr8	95731629	-0.05663	0.212	0.79	1	DPY19L4	2.9
cg24096959	chr2	167997511	-0.0841	0.3149	0.79	1	XIRP2-AS1	91.62
cg07281422	chr9	115205440	-0.08748	0.3275	0.79	1	HSDL2	92.59
cg22582653	chr4	153474649	-0.06408	0.2399	0.79	1		91.55
cg18751588	chr12	51566859	-0.1607	0.6017	0.79	1	TFCP2	3.36
cg05898321	chr20	4804808	0.1439	0.5388	0.79	1	RASSF2	30.65
cg17103472	chr3	9432060	0.0764	0.286	0.79	1	THUMPD3-AS1	86.23
cg07217846	chr1	49513807	0.7223	2.704	0.79	1	AGBL4	78.79
cg18414488	chr17	27198308	-0.102	0.3818	0.79	1		45.98
cg20972857	chrX	47468321	-0.2354	0.8815	0.79	1	SYN1	59.07
cg18729787	chr6	33246307	0.07008	0.2624	0.79	1	B3GALT4	83.27
cg26563553	chr8	23261731	0.08332	0.312	0.79	1	LOXL2	7.09
cg11094112	chr8	111777660	0.06161	0.2307	0.79	1		92.89
cg22271212	chr19	3028786	0.01991	0.07455	0.79	1	TLE2	3.01
cg06517794	chr1	78180274	-0.04859	0.1819	0.79	1	USP33	94.81
cg09349418	chr8	42577690	0.07263	0.2719	0.79	1	CHRNB3	85.81
cg20381182	chr6	16238434	-0.2199	0.8235	0.79	1	GMPR	17.59
cg23677584	chr8	145711004	0.05426	0.2032	0.79	1		93.95
cg05432608	chr11	108723946	-0.06363	0.2383	0.79	1	DDX10	91.86
cg08510261	chr12	7271170	0.2427	0.9089	0.79	1	C1RL-AS1	89.31
cg09822950	chr5	2911704	-0.06737	0.2523	0.79	1		87.73
cg17457918	chr2	166859098	-0.178	0.6665	0.79	1	LOC102724058	88.52
cg04162497	chr14	104194223	-0.2062	0.7721	0.79	1	ZFYVE21	88.15
cg14077219	chr6	111303792	-0.117	0.4379	0.79	1	RPF2	6.94
cg00594560	chr8	77593242	-0.02368	0.08866	0.79	1	ZFHX4	4.32
cg01682070	chr16	29996774	0.02411	0.09029	0.79	1	TAOK2	97.17
cg13226072	chr3	168809227	-0.09229	0.3456	0.79	1	MECOM	88.35
cg09979281	chr14	100795151	-0.07492	0.2806	0.79	1	C14orf68	73.49
cg01241576	chr4	57973922	-0.05039	0.1887	0.79	1	IGFBP7	92.45
cg20075582	chr2	173289719	0.1798	0.6732	0.79	1		71.34
cg18468569	chr8	125984720	0.1471	0.551	0.79	1	ZNF572	63.58
cg26229482	chr20	38660204	-0.05315	0.199	0.79	1		92.56
cg08084812	chr19	58879943	-0.05942	0.2225	0.79	1	ZNF837	92.74
cg26650846	chr5	178772782	-0.009695	0.03631	0.79	1	ADAMTS2	1.26
cg12247500	chr11	111796862	0.01082	0.04052	0.79	1	C11orf52	98.17
cg06647382	chr17	48175734	-0.04634	0.1735	0.79	1	PDK2	93.72
cg27161585	chr5	140018682	0.1697	0.6354	0.79	1	TMCO6	56.98
cg23872747	chr11	122293622	0.04979	0.1865	0.79	1		90.84
cg17048645	chr17	69827421	0.1481	0.5547	0.79	1		20.03
cg14964403	chr8	145149739	-0.04266	0.1597	0.79	1	CYC1	4.72
cg04663969	chr3	58273919	0.1247	0.4669	0.79	1	ABHD6	62.73
cg17241925	chr15	78926634	0.1066	0.3992	0.79	1	CHRNB4	75.3
cg21241989	chr9	839126	-0.09961	0.373	0.79	1		86.39
cg12367539	chr5	178956838	0.1602	0.5998	0.79	1		85.08
cg17636235	chr7	154928743	-0.09102	0.3409	0.79	1		65.18
cg25806307	chr19	39466182	0.01412	0.05287	0.79	1	FBXO17	2.27
cg21990552	chr2	39512317	-0.09976	0.3736	0.79	1	MAP4K3	92.44
cg17291613	chr4	187540840	-0.04895	0.1833	0.79	1	FAT1	92.98
cg10336072	chr2	70030534	0.143	0.5355	0.79	1	ANXA4	80.72
cg06542282	chr1	10600222	-0.04978	0.1864	0.79	1	PEX14	92.29
cg24478733	chr11	90264861	0.0909	0.3404	0.79	1		90.62
cg22793897	chr2	134513565	0.08198	0.3071	0.79	1		89.73
cg00148497	chr6	10221087	-0.1011	0.3785	0.79	1		87.94
cg01344797	chr10	104172924	-0.09085	0.3403	0.79	1	PSD	18.54
cg11490681	chr17	77460916	0.121	0.4532	0.79	1	HRNBP3	65.07
cg23666991	chr13	49413494	0.1844	0.6906	0.79	1		89.91
cg06078493	chr2	148230318	-0.06639	0.2487	0.79	1		90.36
cg20690400	chr16	69819513	-0.0428	0.1603	0.79	1	WWP2	94.57
cg21009907	chr2	20340699	-0.09827	0.3681	0.79	1		77.87
cg12403966	chr4	129435072	-0.1197	0.4483	0.79	1	LOC100507487	79.47
cg25798958	chr12	11660335	0.1397	0.5234	0.79	1		83.82
cg24916100	chr11	62538805	-0.02573	0.09639	0.79	1	TAF6L	2.87
cg22727368	chr17	18164224	0.03703	0.1387	0.79	1	MIEF2	3.24
cg15354625	chr11	78381223	0.05049	0.1891	0.79	1	ODZ4	90.48
cg14412016	chr16	1434421	-0.05327	0.1995	0.79	1	UNKL	93.02
cg24171270	chr14	37493731	-0.02919	0.1093	0.79	1	SLC25A21	93.94
cg10689899	chr18	31902869	-0.04447	0.1666	0.79	1		4.5
cg23417150	chr17	61516263	0.06042	0.2263	0.79	1	CYB561	88.47
cg10537575	chr7	140106163	-0.06716	0.2516	0.79	1	RAB19	93.31
cg21316772	chr9	33167933	-0.1008	0.3777	0.79	1	B4GALT1	24.32
cg01413780	chr2	203749516	0.03317	0.1242	0.79	1	WDR12	94.69
cg10416668	chr16	27437730	-0.08067	0.3022	0.79	1	IL21R	84.13
cg00017639	chr15	85438982	-0.1553	0.5816	0.79	1	SLC28A1	78.19
ch.20.531991F	chr20	24944973	0.04257	0.1595	0.79	1	C20orf3	4.41
cg25987492	chrX	48341414	0.1564	0.586	0.79	1	FTSJ1	86.37
cg08776390	chr22	20170295	-0.06488	0.243	0.79	1		90.57
cg17918266	chr17	42328623	0.1837	0.688	0.79	1	SLC4A1	91.6
cg05149477	chr7	75472080	0.1619	0.6065	0.79	1		64.93
cg14903375	chr4	71659518	0.04391	0.1645	0.79	1	RUFY3	92.85
cg15111872	chr18	20403036	-0.07827	0.2932	0.79	1		87.55
cg04115315	chr20	3834205	-0.03527	0.1321	0.79	1	MAVS	94.77
cg15680090	chr9	95736861	-0.06499	0.2434	0.79	1	FGD3	88.73
cg00663139	chr2	11743194	-0.1078	0.4038	0.79	1	GREB1	74.51
cg14819229	chr15	93595561	0.07305	0.2737	0.79	1	RGMA	89.65
cg05380921	chr16	46921663	0.0486	0.1821	0.79	1	GPT2	92.4
cg27229251	chr7	2680532	0.06687	0.2505	0.79	1	TTYH3	91.79
cg24750433	chr11	128041782	0.04298	0.161	0.79	1		94.32
cg06769510	chr7	158741622	-0.04725	0.177	0.79	1		93.72
cg09881819	chr3	129034470	-0.03941	0.1476	0.79	1	H1FX	3.88
cg24928141	chr1	92154087	0.7581	2.84	0.79	1	TGFBR3	81.95
cg03895204	chr4	112551933	-0.05187	0.1943	0.79	1		92.72
cg22060869	chr7	150654410	0.07813	0.2927	0.79	1	KCNH2	87.81
cg09278142	chr10	7840857	0.04757	0.1782	0.79	1	ATP5C1	93.37
cg20100633	chr19	12552133	-0.06234	0.2335	0.79	1	ZNF443	5.16
cg12980332	chr5	115420556	0.02091	0.07832	0.79	1	COMMD10	2.81
cg11027058	chr2	71693887	-0.008706	0.03261	0.79	1	DYSF	1.55
cg20935760	chr2	89180186	0.1052	0.3941	0.79	1		9.59
cg14442530	chr12	50267437	0.07216	0.2703	0.79	1	FAIM2	88.07
cg16821345	chr11	86209254	0.08694	0.3257	0.79	1	ME3	82.34
cg10560317	chr2	231677809	-0.03542	0.1327	0.79	1	CAB39	95.19
cg19091116	chr1	1959497	0.07949	0.2978	0.79	1	GABRD	76.99
cg23303262	chr9	137520862	0.07529	0.2821	0.79	1		86.41
cg14887344	chr5	154403722	0.1315	0.4928	0.79	1		75.43
cg11358741	chr12	125093204	0.08998	0.3371	0.79	1		16.26
cg25770783	chr14	24551142	0.1199	0.4493	0.79	1	NRL	41.81
cg13169939	chr2	96944992	0.05542	0.2076	0.79	1	SNRNP200	90.43
cg08444397	chr17	69330504	-0.09242	0.3463	0.79	1		83.34
cg07637365	chr2	160568836	0.02374	0.08895	0.79	1	MARCH7	2.96
cg26039662	chr17	33672713	-0.158	0.5919	0.79	1		9.06
cg24664570	chr2	159825143	-0.02629	0.09851	0.79	1	TANC1	3.92
cg14375754	chr1	200639189	-0.04203	0.1575	0.79	1	DDX59	5.43
cg24091371	chr1	28286411	-0.009114	0.03415	0.79	1	XKR8	1.83
cg11993334	chr5	79418590	-0.1174	0.4399	0.79	1	SERINC5	20.65
cg04476336	chr3	12926735	-0.05185	0.1943	0.79	1		93.1
cg11904388	chr5	179718044	0.08389	0.3143	0.79	1	MAPK9	22.41
cg10379517	chr9	132639412	0.1157	0.4334	0.79	1	USP20	86.74
cg16041412	chr19	2460037	0.1967	0.7371	0.79	1		51.74
cg26647111	chr11	31128758	-0.06178	0.2315	0.79	1		5.23
cg07292754	chr14	56127719	-0.04532	0.1698	0.79	1	KTN1	94.1
cg07581462	chr4	178038657	0.1793	0.6719	0.79	1		71.89
cg03332892	chrX	9980397	0.1075	0.4029	0.79	1		78.24
cg17408380	chr17	27049137	0.06645	0.249	0.79	1	RPL23A	91.03
cg18718984	chr6	110663610	0.06043	0.2264	0.79	1	C6orf186	91.84
cg12857702	chrX	77041745	-0.1029	0.3857	0.79	1	ATRX	17.84
cg26541516	chr1	1051657	0.02543	0.09529	0.79	1	C1orf159	2.92
cg16219535	chr14	50054412	-0.1556	0.5829	0.79	1	RPS29	65.01
cg10097906	chr6	164235612	0.08926	0.3345	0.79	1		90.87
cg19690031	chr7	81738764	-0.1193	0.4471	0.79	1	CACNA2D1	87.22
cg01550017	chr5	42924215	-0.2196	0.8228	0.79	1		83.92
cg06855065	chr15	59279778	-0.04653	0.1743	0.79	1	RNF111	4.13
cg25479468	chr19	17416367	-0.01295	0.04852	0.79	1	MRPL34	1.06
cg17788031	chrX	43514189	-0.1055	0.3951	0.79	1	MAOA	19.04
cg08943932	chr17	59564315	-0.06165	0.231	0.79	1		90.81
cg06982089	chr8	42359099	-0.04147	0.1554	0.79	1	SLC20A2	93.4
cg13541087	chr6	7224968	0.1266	0.4743	0.79	1	RREB1	59.48
cg04739880	chr6	35017865	0.1607	0.6021	0.79	1	ANKS1A	48.31
cg04620717	chr2	54342961	-0.01767	0.06621	0.79	1	ACYP2	2.53
cg12459280	chr21	36165083	0.05833	0.2186	0.79	1	RUNX1	92.87
cg02818912	chr17	80394113	0.06207	0.2326	0.79	1	HEXDC	85.12
cg08796240	chr16	70733832	-0.1513	0.567	0.79	1	VAC14	92.74
cg05695429	chr2	233925923	-0.009664	0.03621	0.79	1	INPP5D	1.51
cg07030765	chr3	99822766	-0.0608	0.2278	0.79	1	FILIP1L	92.59
cg01625260	chr2	203204370	0.05965	0.2235	0.79	1		85.17
cg22794841	chr12	70342242	0.2653	0.9943	0.79	1	MYRFL	41.69
cg07195926	chr3	128203414	-0.141	0.5284	0.79	1	GATA2	21.3
cg03212009	chr20	35155167	0.08818	0.3304	0.79	1	DLGAP4	71.48
cg11868430	chrX	30852288	-0.09985	0.3742	0.79	1	TAB3	90.08
cg11117426	chr22	20876579	-0.06405	0.24	0.79	1	MED15	92.83
cg22529720	chr7	139044624	-0.02509	0.09404	0.79	1	LUC7L2	3.6
cg07583848	chr2	108779984	-0.2262	0.8475	0.79	1		84.84
cg10354474	chr3	50350760	-0.06442	0.2414	0.79	1	HYAL1	91.84
cg04654543	chr2	192711109	0.1076	0.4031	0.79	1	SDPR	34.15
cg05995866	chr5	170764116	-0.06208	0.2326	0.79	1		6.18
cg03754053	chr11	85310507	-0.06716	0.2517	0.79	1	DLG2	93.84
cg01903511	chr9	135777400	0.01838	0.06888	0.79	1	TSC1	2.6
cg02339015	chr20	62561062	0.02355	0.08824	0.79	1	DNAJC5	97.49
cg15916399	chr18	67068457	-0.0334	0.1252	0.79	1	DOK6	4.51
cg14750190	chr17	61678092	-0.03908	0.1465	0.79	1	TACO1	4.35
cg22410478	chr6	110678956	0.1061	0.3975	0.79	1	C6orf186	5.22
cg21639510	chr10	15921430	0.1747	0.6546	0.79	1		85.59
cg04352649	chr10	8179250	0.0678	0.2541	0.79	1		91.18
cg03814644	chr6	166354095	0.2078	0.7787	0.79	1	C6orf176	66.24
cg03997321	chr2	33929187	0.06529	0.2447	0.79	1		92.46
cg08610986	chr5	64064533	-0.02547	0.09545	0.79	1	SDCCAG10	3.48
cg16369987	chr7	127804217	0.1155	0.4329	0.79	1		70.2
cg21998208	chr5	89853771	-0.1151	0.4314	0.79	1	GPR98	28.46
cg04598325	chr12	122239014	-0.04048	0.1517	0.79	1	LOC338799	5.25
cg09918756	chr2	122283716	0.05083	0.1905	0.79	1	CLASP1	91.9
cg14681171	chr8	37309811	0.1596	0.5981	0.79	1		64.91
cg22400291	chr6	166827151	0.07072	0.2651	0.79	1	RPS6KA2	95.37
cg15126862	chr11	100696271	0.18	0.6746	0.79	1	FLJ32810	89.28
cg12001774	chr10	5359758	0.1299	0.4868	0.79	1		22.88
cg20863963	chr1	82268281	0.01274	0.04776	0.79	1	LPHN2	2.15
cg13360562	chr15	39872883	0.05908	0.2214	0.79	1	THBS1	4.23
cg11146248	chr4	190468455	0.1364	0.5114	0.79	1		83.49
cg03735888	chr19	58951602	-0.01365	0.05115	0.79	1	ZNF132	2.34
cg02457308	chr20	45403872	-0.07898	0.296	0.79	1		80.42
cg03754807	chr12	110764634	-0.05941	0.2227	0.79	1	ATP2A2	91.13
cg02952519	chr20	55905299	-0.1313	0.4922	0.79	1	SPO11	38.55
cg09379188	chr8	59036394	0.1237	0.4637	0.79	1	FAM110B	91
cg19599395	chr19	3837031	0.5087	1.907	0.79	1	ZFR2	82.97
cg03025986	chr2	3292757	-0.01698	0.06364	0.79	1	TSSC1	97.46
cg21036431	chr6	99964114	-0.2906	1.089	0.79	1	USP45	19.78
cg02563772	chr9	32705337	0.1315	0.4928	0.79	1		88.22
cg24669994	chr2	111475589	-0.04641	0.1739	0.79	1		92.86
cg08266286	chr2	25141901	-0.09471	0.355	0.79	1	ADCY3	80.8
cg05524161	chr14	20387696	-0.2375	0.8901	0.79	1	OR4K5	84.2
cg00469310	chr2	42237305	0.1097	0.4111	0.79	1		81.86
cg00185567	chr20	49272200	-0.2035	0.7629	0.79	1	LOC100506175	71.65
cg22770637	chr2	62521325	-0.3409	1.278	0.79	1		72.92
cg10628107	chr16	626446	-0.1253	0.4696	0.79	1	PIGQ	57.46
cg04387521	chr7	6211844	-0.0986	0.3696	0.79	1	CYTH3	76.51
cg06194716	chr22	38260223	-0.03723	0.1395	0.79	1	EIF3L	94.74
cg05730537	chr19	49715516	0.1493	0.5598	0.79	1		76.74
cg15656455	chr6	154975217	-0.1325	0.4966	0.79	1		72.52
cg06285925	chr17	1083491	-0.02004	0.07512	0.79	1	ABR	2.98
cg16803515	chr22	46566529	-0.04657	0.1746	0.79	1	PPARA	92.82
cg17536474	chr16	23651198	0.05059	0.1896	0.79	1	DCTN5	93.45
cg10769416	chr6	102375569	-0.148	0.5548	0.79	1	GRIK2	90.78
cg14488957	chr1	1244644	-0.0558	0.2092	0.79	1	ACAP3	8.38
cg24516964	chr19	36644233	-0.05107	0.1914	0.79	1	COX7A1	92.53
cg03854122	chr20	31872402	0.09767	0.3662	0.79	1	BPIFB1	73.77
cg03705319	chr12	12848516	0.1015	0.3803	0.79	1	GPR19	74.61
cg21829675	chr2	8821991	0.03492	0.1309	0.79	1	ID2	4.83
cg08164484	chr1	58713941	0.1515	0.5678	0.79	1	DAB1	34.4
cg02107316	chr17	45916907	0.04569	0.1713	0.79	1	SCRN2	93.77
cg15524632	chr19	19117770	0.06588	0.247	0.79	1	SUGP2	88.39
cg25806704	chr4	41936863	-0.352	1.32	0.79	1	TMEM33	67.92
cg02401792	chr22	46664110	-0.04849	0.1818	0.79	1	TTC38	9.68
cg11671520	chr9	1003315	0.02789	0.1046	0.79	1		95.73
cg11286151	chr2	176812408	-0.1101	0.4129	0.79	1	KIAA1715	88.72
cg16322565	chr3	119526221	0.1022	0.3831	0.79	1	NR1I2	53.49
cg10095878	chr10	75523308	0.1067	0.4001	0.79	1	SEC24C	88.41
cg07649646	chr14	73525051	-0.01929	0.07232	0.79	1	RBM25	2.59
cg15451187	chr16	69504163	0.1453	0.5446	0.79	1		72.22
cg08606993	chr3	168852312	0.035	0.1312	0.79	1	MECOM	95.41
cg10805838	chr14	96599363	-0.2492	0.9342	0.79	1		88.31
cg00720244	chr10	135347434	0.06016	0.2255	0.79	1	CYP2E1	91.39
cg25251833	chr19	3350339	-0.1146	0.4297	0.79	1		75.82
cg23014759	chr1	147059047	-0.1507	0.565	0.79	1	BCL9	61.44
cg11236727	chr2	119609592	-0.0672	0.252	0.79	1		6.05
cg20400518	chr22	50222522	-0.06783	0.2543	0.79	1	BRD1	89.58
cg00297832	chr1	1565541	-0.2892	1.084	0.79	1	MIB2	16.47
cg02838589	chr20	44444530	0.03635	0.1363	0.79	1	UBE2C	94.32
cg11267802	chr1	153123593	0.1092	0.4093	0.79	1	SPRR2G	73.13
cg21345525	chr14	101231239	-0.07429	0.2785	0.79	1		88.64
cg25534021	chr3	111259832	-0.06027	0.226	0.79	1	CD96	93.06
cg04057238	chr5	71713446	-0.1143	0.4285	0.79	1		93.11
cg13999659	chr19	11405372	0.03843	0.1441	0.79	1	TSPAN16	94.2
cg21640561	chr4	99416607	-0.06711	0.2516	0.79	1	TSPAN5	90.42
cg01753731	chr4	903032	-0.009271	0.03476	0.79	1	GAK	98.49
cg02189883	chr8	141790392	0.04722	0.177	0.79	1	PTK2	93.78
cg03641960	chr15	29670575	-0.05293	0.1984	0.79	1	FAM189A1	92.79
cg26605225	chr1	206684919	-0.0726	0.2722	0.79	1	RASSF5	89.2
cg12060026	chr17	21103728	0.09817	0.3681	0.79	1	TMEM11	81.09
cg14802011	chr13	97873433	0.2277	0.8538	0.79	1	MBNL2	81.17
cg14791502	chr7	4243368	0.04517	0.1694	0.79	1	SDK1	94.34
cg04275172	chr2	112938119	-0.09108	0.3415	0.79	1	FBLN7	75.94
cg03956833	chr1	1051711	-0.02916	0.1093	0.79	1	C1orf159	3.7
cg06755139	chr1	55449962	-0.07212	0.2704	0.79	1	TMEM61	88.79
cg10166994	chr19	56046689	0.06213	0.233	0.79	1	SBK2	92
cg02700980	chr2	180869803	-0.02418	0.09068	0.79	1	CWC22	95.84
cg17677968	chr12	121100923	-0.06117	0.2294	0.79	1	CABP1	8.84
cg03043789	chr2	176981138	-0.01316	0.04933	0.79	1	HOXD10	1.68
cg02019942	chr3	127458907	-0.05635	0.2113	0.79	1	MGLL	88.27
cg12366301	chr13	21562729	0.0365	0.1369	0.79	1	LATS2	94.69
cg07031794	chr2	26568949	0.1036	0.3885	0.79	1	SELI	13.86
cg26266931	chr19	46088069	-0.02231	0.08367	0.79	1	OPA3	2.02
cg26455201	chr6	159458557	-0.05048	0.1893	0.79	1	TAGAP	93.93
cg16570846	chr3	197522465	-0.08108	0.3041	0.79	1	LRCH3	93.5
cg10325095	chr10	73584838	-0.04373	0.164	0.79	1	PSAP	94.46
cg08976588	chr6	1636966	-0.06185	0.2319	0.79	1	GMDS	89.93
cg07290796	chr17	49119746	0.1513	0.5675	0.79	1	SPAG9	88.17
cg00960840	chr20	42739867	0.1751	0.6565	0.79	1		87.93
cg01893660	chr6	131322364	-0.05809	0.2178	0.79	1	EPB41L2	92.28
cg05764715	chr11	76835894	-0.06551	0.2456	0.79	1	CAPN5	84.9
cg08438696	chr2	216614674	0.155	0.5811	0.79	1	LINC00607	60.96
cg04138763	chr5	176537524	-0.0634	0.2377	0.79	1		90.81
cg08209375	chr17	10022814	-0.1196	0.4485	0.79	1	GAS7	52.83
cg23172898	chr14	34931803	-0.02791	0.1047	0.79	1	C14orf147	3.78
cg08028179	chr1	23786288	0.1542	0.5783	0.79	1	ASAP3	68.79
cg16542960	chr6	702344	-0.1931	0.7241	0.79	1		70.3
cg19818764	chr14	21439700	0.01203	0.04513	0.79	1		2.19
cg25156688	chr11	27744054	0.0299	0.1121	0.79	1	BDNF	3.71
cg23617676	chr1	24117315	-0.129	0.4838	0.79	1	LYPLA2	33.63
cg19317012	chr1	110880555	-0.009125	0.03422	0.79	1	RBM15	1.59
cg20957637	chr2	17700119	-0.1689	0.6334	0.79	1	RAD51AP2	17.1
cg20431135	chr17	19290762	-0.07001	0.2626	0.79	1	MFAP4	10.37
cg15856774	chr6	144694805	0.05442	0.2041	0.79	1	UTRN	92.88
cg07092376	chr3	22876754	-0.2021	0.7579	0.79	1		37.71
cg10724576	chr8	144561662	0.0498	0.1868	0.79	1	ZC3H3	92.67
cg14421829	chr9	117350234	0.01681	0.06303	0.79	1	ATP6V1G1	2.61
cg06731295	chr10	62823711	0.0704	0.264	0.79	1		84.86
cg03349953	chr5	140515207	-0.1423	0.5336	0.79	1	PCDHB5	24.14
cg04708437	chr1	204333537	0.03531	0.1324	0.79	1		94.62
cg22201614	chr17	70116298	-0.03092	0.1159	0.79	1	SOX9	5.39
cg10592667	chr11	46078207	-0.04032	0.1512	0.79	1	PHF21A	95.01
cg26036258	chr6	40297275	-0.1301	0.4879	0.79	1		82.92
cg12840312	chr6	3849381	-0.09792	0.3672	0.79	1	FAM50B	54.25
cg17610631	chr2	96827920	0.11	0.4125	0.79	1		85.12
cg23657143	chr8	28762889	-0.09337	0.3502	0.79	1	HMBOX1	89.82
cg19424457	chr12	130822308	-0.6494	2.435	0.79	1	PIWIL1	60.95
cg06649567	chr8	101323246	-0.1583	0.5937	0.79	1	RNF19A	73.05
cg11825821	chrX	68441536	-0.1489	0.5585	0.79	1		22.86
cg27657271	chr7	101459616	-0.02371	0.08892	0.79	1	CUX1	3.36
cg24278423	chr19	46367240	0.04899	0.1837	0.79	1	FOXA3	4.16
cg04074404	chr10	3282585	-0.3184	1.194	0.79	1		68.54
cg10152997	chr20	4721766	0.4401	1.651	0.79	1	PRNT	30.3
cg04004513	chr17	46303232	0.08023	0.3009	0.79	1	SKAP1	75.75
cg06448961	chr11	120195899	-0.0687	0.2577	0.79	1	TMEM136	5.83
cg03813168	chr11	110583036	-0.02269	0.08511	0.79	1	ARHGAP20	3.32
cg26607910	chr1	84257836	0.07394	0.2773	0.79	1	LOC101927587	88.53
cg23128511	chr2	102231141	0.09568	0.3589	0.79	1		79.28
cg02920261	chr21	43621796	-0.06912	0.2592	0.79	1	ABCG1	85.44
cg22185353	chr6	132797545	-0.09391	0.3522	0.79	1	STX7	91.37
cg01775715	chr9	113861780	0.04778	0.1792	0.79	1		93.43
cg17433708	chr12	122659253	0.06258	0.2347	0.79	1	IL31	86.2
cg01735712	chr12	71692533	0.1256	0.471	0.79	1		88.71
cg07623113	chr16	2008723	-0.2008	0.7533	0.79	1	NDUFB10	61.63
cg13706352	chr17	13972696	0.02359	0.0885	0.79	1	COX10	2.63
cg25876044	chr6	75304718	-0.04845	0.1817	0.79	1	LOC101928516	93.89
cg07644696	chr22	38909190	0.115	0.4312	0.79	1		44
cg14229952	chr10	126783209	0.05823	0.2184	0.79	1	CTBP2	91
cg25936138	chr5	114193732	0.1596	0.5987	0.79	1		20.06
cg24152685	chr12	121967483	-0.08488	0.3184	0.79	1	KDM2B	47.64
cg04704064	chr12	125039219	-0.09482	0.3557	0.79	1		12.27
cg06392883	chr19	48760233	-0.4196	1.574	0.79	1	CARD8-AS1	58.37
cg22556090	chr19	2688621	0.02859	0.1073	0.79	1	GNG7	95.59
cg03547757	chr20	57425515	-0.09975	0.3742	0.79	1	GNASAS	70.87
cg00469814	chr4	188953677	-0.2356	0.8837	0.79	1		17.98
cg05348946	chr20	20029125	-0.03366	0.1263	0.79	1	CRNKL1	94.98
cg14786290	chr15	83954849	-0.04223	0.1584	0.79	1	BNC1	94.12
cg22109290	chr6	41549181	0.0797	0.299	0.79	1	FOXP4	83.45
cg25094563	chr13	100801876	0.04231	0.1587	0.79	1	PCCA	94.31
cg13171904	chr15	63051004	0.07925	0.2973	0.79	1	TLN2	79.16
cg01148088	chr2	7057227	-0.2368	0.8885	0.79	1	RNF144A	45.56
cg11793759	chr12	133176828	0.152	0.5701	0.79	1		89.75
cg18257574	chr2	43358343	-0.02336	0.08762	0.79	1		3.1
cg21732792	chr1	61369387	0.0757	0.284	0.79	1		84.08
cg02624770	chr7	28997137	0.05891	0.221	0.79	1	TRIL	6.07
cg00269041	chr5	156698625	0.1058	0.397	0.79	1	CYFIP2	62.6
cg03550548	chr13	97787063	0.1402	0.5259	0.79	1		91.21
cg00543684	chr13	113652980	0.04285	0.1608	0.79	1	MCF2L	94.18
cg13252119	chrX	118175300	-0.1051	0.3942	0.79	1		85.41
cg20379954	chr12	752838	-0.1428	0.5356	0.79	1	NINJ2	9.67
cg12363722	chr4	187476703	-0.01871	0.07021	0.79	1	MTNR1A	2.77
cg04407141	chr4	147983153	0.3291	1.235	0.79	1		89.98
cg17359887	chr19	11652279	0.09573	0.3591	0.79	1	CNN1	72.36
cg26765815	chr17	78452482	0.03042	0.1141	0.79	1		4.25
cg25574655	chr10	2881533	-0.1013	0.3799	0.79	1		13.63
cg15972314	chr17	8334637	-0.07353	0.2759	0.79	1		88.95
cg24049493	chr1	42385941	-0.2633	0.9878	0.79	1	HIVEP3	19.04
cg02740396	chr5	142567100	0.03852	0.1445	0.79	1	ARHGAP26	93.55
cg23264234	chr5	73875179	0.1814	0.6807	0.79	1		57.31
cg12257439	chr2	97360893	0.0775	0.2908	0.79	1	FER1L5	37.93
cg13053702	chr5	76382655	-0.01271	0.0477	0.79	1	ZBED3	2.05
cg06096901	chr17	78894393	0.03562	0.1336	0.79	1	RPTOR	96.54
cg07965251	chr1	36821442	-0.05451	0.2045	0.79	1	STK40	91.24
cg08842287	chr16	3747018	-0.0972	0.3647	0.79	1	TRAP1	90.82
cg02815538	chr1	111822494	0.04534	0.1701	0.79	1	LOC149620	93.63
cg11741837	chr15	69715469	-0.04647	0.1744	0.79	1	KIF23	93.4
cg26879349	chr15	26109215	-0.2158	0.8098	0.79	1	ATP10A	78.49
cg04192482	chr1	169903436	-0.05327	0.1999	0.79	1	KIFAP3	92.18
cg04081928	chr9	135853940	0.07209	0.2705	0.79	1	GFI1B	4.88
cg09476306	chr22	22086335	0.0599	0.2247	0.79	1	YPEL1	91.38
cg10308906	chr15	89954991	-0.01472	0.05523	0.79	1		0.95
cg02318897	chr22	21809748	0.05071	0.1903	0.79	1		92.59
cg23199449	chr10	105498001	-0.06898	0.2588	0.79	1	SH3PXD2A	89.55
cg08373610	chr2	198540621	-0.1339	0.5023	0.79	1	RFTN2	35.49
cg18936784	chr15	42717130	0.03977	0.1492	0.79	1	ZNF106	94.57
cg13996617	chr19	49014708	0.05411	0.203	0.79	1	LMTK3	8.3
cg14594876	chr20	32031951	0.021	0.07881	0.79	1	SNTA1	2.84
cg12861193	chr7	62693631	0.01849	0.06939	0.79	1		97.73
cg08497766	chr10	6019877	-0.04911	0.1843	0.79	1	IL15RA	7.78
cg02565297	chr12	133144810	0.09516	0.3571	0.79	1	FBRSL1	76.88
cg08167722	chr19	3573840	0.01975	0.07412	0.79	1	HMG20B	2.58
cg01466678	chr16	58497395	-0.01704	0.06393	0.79	1	NDRG4	1.94
cg17469358	chr9	115480460	-0.00958	0.03595	0.79	1	INIP	0.83
cg25117844	chr12	133380057	0.04881	0.1832	0.79	1	GOLGA3	92.45
cg08702207	chr12	113566457	-0.1827	0.6856	0.79	1	RASAL1	86.04
cg10941122	chr8	36781994	0.09231	0.3464	0.79	1	KCNU1	78.05
cg07545351	chr20	31748666	-0.05971	0.2241	0.79	1		93.28
cg13127542	chr20	45324833	-0.5579	2.094	0.79	1		22.19
cg01798589	chr3	36421572	-0.1287	0.4828	0.79	1	STAC	6.38
cg09816218	chr7	5001117	0.1348	0.5058	0.79	1		80.73
cg26234787	chr2	133174042	-0.05363	0.2013	0.79	1	GPR39	3.7
cg20848785	chr7	158886401	-0.02389	0.08963	0.79	1	VIPR2	97.16
cg15633652	chr8	37311694	0.1706	0.6403	0.79	1	LINC01605	83.48
cg11717462	chr3	8664601	0.2132	0.8	0.79	1	SSUH2	49.38
cg27191564	chr3	97722598	-0.2218	0.8325	0.79	1	GABRR3	42.14
cg15524775	chr4	1338506	-0.2181	0.8183	0.79	1		94.47
cg02233915	chr11	43760352	0.1063	0.399	0.79	1	HSD17B12	86.87
cg07079489	chr8	104083083	0.03778	0.1418	0.79	1	ATP6V1C1	94.66
cg18038415	chr8	126553272	0.1366	0.5127	0.79	1		61.96
cg23475480	chr14	74413537	-0.184	0.6906	0.79	1	FAM161B	77.85
cg26944526	chr8	69560774	-0.04785	0.1796	0.79	1	C8orf34	93.71
cg01555458	chr16	31480519	0.1128	0.4234	0.79	1		85.88
cg25204044	chr8	126241074	0.04982	0.187	0.79	1	NSMCE2	93.33
cg15132295	chr17	76503526	1.087	4.078	0.79	1	DNAH17	63.23
cg06854945	chr12	43834994	-0.07421	0.2785	0.79	1	ADAMTS20	90.83
cg01116067	chr1	2461838	-0.01867	0.07005	0.79	1	HES5	2.48
cg05083423	chr17	74119923	-0.04262	0.16	0.79	1		94.37
cg16548362	chr15	101389394	0.2788	1.046	0.79	1		41.12
cg19411094	chr2	127952044	-0.1191	0.4468	0.79	1	CYP27C1	89.98
cg03353654	chr10	80677715	0.09931	0.3727	0.79	1		87.37
cg19021588	chr15	72434086	-0.1709	0.6413	0.79	1		58.44
cg13149878	chr13	108393825	-0.07201	0.2703	0.79	1	FAM155A	90.64
cg06830006	chr22	44258712	0.1354	0.5083	0.79	1	SULT4A1	43.05
cg18686911	chr1	184559762	-0.1095	0.4109	0.79	1	C1orf21	93.69
cg19969733	chr2	102927898	0.1735	0.6513	0.79	1	IL1RL1	34.54
cg01442565	chr21	43787747	0.1266	0.4751	0.79	1	TFF1	87.96
cg19717508	chr12	80884329	-0.1526	0.5729	0.79	1	PTPRQ	76.12
cg26890101	chr2	70485637	0.06964	0.2614	0.79	1	PCYOX1	10.04
cg02699043	chr11	7483200	-0.0706	0.265	0.79	1	LOC100506258	89.38
cg11151942	chr7	32802477	0.1562	0.5863	0.79	1		24.21
cg13545732	chr1	245258525	0.08898	0.334	0.79	1	EFCAB2	78.89
cg12586908	chr12	93096107	-0.04892	0.1836	0.79	1	C12orf74	92.15
cg04783161	chr1	87586929	-0.03236	0.1214	0.79	1		94.23
cg24311793	chr14	95493619	0.1112	0.4172	0.79	1		86.53
cg07440637	chr20	23342882	-0.02102	0.07891	0.79	1		3.03
cg02241986	chr10	5566543	-0.2114	0.7936	0.79	1	CALML3	73.95
cg10214985	chr17	70785026	-0.05779	0.2169	0.79	1	SLC39A11	90.49
cg10552836	chr1	206290099	-0.09334	0.3503	0.79	1	C1orf186	82.6
cg02648738	chr11	94706000	-0.02751	0.1033	0.79	1	KDM4D	3.47
cg22920967	chr14	104047722	0.01925	0.07224	0.79	1	C14orf153	97.55
cg24043236	chr3	98312515	0.0234	0.08784	0.79	1	CPOX	1.48
cg10107336	chr12	31797951	0.2859	1.073	0.79	1		82.93
cg24029811	chr3	129293086	-0.08559	0.3213	0.79	1	PLXND1	84.94
cg02217022	chr17	80833526	-0.1144	0.4294	0.79	1	TBCD	69.71
cg23651625	chr10	33995963	-0.2392	0.8978	0.79	1		68.49
cg23892502	chr11	11963173	-0.04958	0.1861	0.79	1	USP47	94.03
cg16028511	chr11	119396009	-0.03666	0.1376	0.79	1		4.07
cg25607025	chr2	8333768	0.09049	0.3397	0.79	1	LINC00299	86.27
cg14386777	chr9	14063065	-0.07768	0.2916	0.79	1		90.67
cg23451023	chr15	66546713	-0.03549	0.1332	0.79	1	MEGF11	7.01
cg25644657	chr2	217363090	0.1276	0.479	0.79	1	RPL37A	50.85
cg12991365	chr3	53880853	-0.114	0.4281	0.79	1	CHDH	26.73
cg14338069	chr11	35823790	0.131	0.4918	0.79	1	TRIM44	89.53
cg01980562	chr19	1174207	-0.02824	0.106	0.79	1	SBNO2	3.89
cg15561668	chr10	101390456	0.1084	0.407	0.79	1		18.65
cg14922545	chr12	49225348	0.04426	0.1661	0.79	1	DDX23	91.51
cg14853917	chr5	179287133	0.0775	0.2909	0.79	1	C5orf45	89.2
cg06935856	chr17	7701546	-0.06435	0.2416	0.79	1	DNAH2	82.55
cg20663347	chr9	104473642	-0.1507	0.5657	0.79	1	GRIN3A	79.33
cg25485560	chr6	137103613	0.1293	0.4852	0.79	1	MAP3K5	44.64
cg23059709	chr15	57778278	-0.09543	0.3583	0.79	1	CGNL1	79.08
cg00214530	chr6	133890532	0.1135	0.426	0.79	1		9.14
cg08297626	chr13	113461838	-0.05984	0.2246	0.79	1	ATP11A	90.38
cg19783306	chr9	120884979	0.04067	0.1527	0.79	1		94.22
cg24411719	chr6	12356579	-0.08541	0.3206	0.79	1		88.98
cg11603201	chr12	95805475	-0.04183	0.157	0.79	1		94.26
cg25610129	chr2	197172759	0.04803	0.1803	0.79	1	HECW2	92.96
cg26661180	chrX	134975712	0.211	0.792	0.79	1	CT45A10	56.93
cg10055846	chr8	21670177	0.1896	0.7118	0.79	1		81.34
cg18406000	chr6	114650610	-0.2105	0.7904	0.79	1		61.59
cg02265574	chr1	212198527	-0.06551	0.2459	0.79	1	INTS7	91.68
cg13921214	chr9	134717694	-0.04743	0.1781	0.79	1		94.03
cg11572979	chr9	98209971	0.08265	0.3103	0.79	1	PTCH1	82.9
cg01572544	chr2	64778768	0.09402	0.353	0.79	1	AFTPH	91.36
cg24315709	chr3	191019934	-0.06502	0.2441	0.79	1	UTS2B	90.88
cg24720480	chr2	242175605	-0.07153	0.2686	0.79	1	HDLBP	89.07
cg00464333	chr6	135596109	-0.2003	0.7521	0.79	1		64.71
cg24530508	chr17	6338571	0.03366	0.1264	0.79	1	AIPL1	96.1
cg20880499	chr6	32815091	0.06736	0.2529	0.79	1	TAP1	84.05
cg12164472	chr8	54794628	0.02277	0.08547	0.79	1	RGS20	1.38
cg09246385	chrX	18724285	-0.1477	0.5547	0.79	1	PPEF1	84.72
cg13618190	chr2	56210182	-0.06354	0.2385	0.79	1	MIR217	93.31
cg18340188	chr6	162863505	0.07004	0.2629	0.79	1	PARK2	91.52
cg25037165	chr11	12824283	0.185	0.6947	0.79	1	TEAD1	80.58
cg10117599	chr7	624424	-1.24	4.654	0.79	1	PRKAR1B	42.46
cg03864089	chr11	1521172	0.03804	0.1428	0.79	1	HCCA2	94.72
cg11101698	chr17	762846	-0.1277	0.4796	0.79	1	NXN	78.8
cg23385817	chr10	48413163	0.05625	0.2112	0.79	1	GDF2	91.7
cg23467150	chr18	63921564	0.07127	0.2676	0.79	1		92.45
cg23960867	chr20	10318354	-0.04718	0.1771	0.79	1		93.1
cg23763353	chr1	164781961	-0.04095	0.1537	0.79	1	PBX1	93.6
cg21220750	chr6	111895230	-0.06365	0.239	0.79	1	TRAF3IP2-AS1	91.88
cg00673344	chr3	156807691	0.1332	0.5001	0.79	1		36.82
cg07601068	chrX	39953107	-0.1326	0.4978	0.79	1	BCOR	64.91
cg03284839	chr10	74778741	0.04306	0.1617	0.79	1	P4HA1	93.6
cg08746139	chr11	70615198	0.06514	0.2446	0.79	1	SHANK2	89.65
cg13038236	chr15	58534502	0.04408	0.1655	0.79	1		94.53
cg13022496	chr10	13570550	-0.02282	0.08568	0.79	1		3
cg05411679	chr16	1090585	0.0477	0.1791	0.79	1		96.03
cg00710669	chr15	96288560	0.03353	0.1259	0.79	1		95.01
cg23280155	chr14	72219812	0.1338	0.5022	0.79	1		13.38
cg15956635	chr3	123831798	0.08608	0.3232	0.79	1	KALRN	90.11
cg00259282	chr2	65305163	0.05562	0.2089	0.79	1	CEP68	90.92
cg03342142	chr20	56662116	-0.05616	0.2109	0.79	1		91.11
cg21159541	chr11	60877782	-0.1018	0.3821	0.79	1	CD5	77.24
cg05421176	chr5	131639892	-0.03864	0.1451	0.79	1	SLC22A4	94.14
cg22566759	chr4	102734803	0.1827	0.686	0.79	1	BANK1	68.04
cg07852757	chr10	64575442	-0.0252	0.09463	0.79	1	EGR2	3.41
cg09542499	chr10	118369938	0.06897	0.259	0.79	1		95.06
cg15060367	chr19	51775821	0.1018	0.3824	0.79	1		7.4
cg25291907	chr18	19321706	0.01227	0.04606	0.79	1	MIB1	0.82
cg17249750	chr20	43271781	0.05444	0.2044	0.79	1	ADA	92.15
cg08867150	chr8	28259493	-0.02434	0.09141	0.79	1		3.26
cg24723373	chr7	55267262	0.1043	0.3918	0.79	1	EGFR	70.41
cg03535849	chr14	52020462	-0.08343	0.3133	0.79	1	FRMD6-AS2	88.7
cg20297638	chr7	2563670	-0.1578	0.5926	0.79	1	LFNG	81.88
cg16875388	chr7	36359220	0.1051	0.3946	0.79	1		88.5
cg22885989	chr9	87478330	-0.06044	0.227	0.79	1	NTRK2	92.07
cg03790170	chr2	240547222	-0.09444	0.3546	0.79	1		89.23
cg08272803	chr3	53282097	-0.1721	0.6463	0.79	1	TKT	73.17
cg03932201	chr10	129222937	-0.06907	0.2594	0.79	1	DOCK1	90.2
cg21363967	chr17	16075156	-0.0396	0.1487	0.79	1	NCOR1	95.06
cg02385411	chr17	7674264	-0.05099	0.1915	0.79	1	DNAH2	92.15
cg09778136	chr6	106650567	-0.1005	0.3775	0.79	1	ATG5	88.07
cg21785376	chr3	46719380	-0.05597	0.2102	0.79	1	ALS2CL	91.95
cg17052693	chr11	118846605	0.06338	0.238	0.79	1	FOXR1	90.36
cg25056195	chr12	102224470	0.07027	0.2639	0.79	1	GNPTAB	7.97
cg07171527	chr1	8377844	0.2086	0.7832	0.79	1		37.04
cg16187804	chr10	44882340	-0.04431	0.1664	0.79	1		5.09
cg13673185	chr12	59314010	-0.02543	0.09549	0.79	1	LRIG3	3.58
cg08576274	chr2	42370125	0.07743	0.2908	0.79	1	LOC102723824	94.22
cg08901157	chr15	56033728	-0.1874	0.7039	0.79	1	PRTG	10.64
cg22576265	chr9	123007424	0.09307	0.3495	0.79	1	MIR147	85.82
cg09722546	chr3	138643958	0.1226	0.4603	0.79	1		85.95
cg08133062	chr6	114751873	0.1151	0.4324	0.79	1		85.34
cg19888888	chr3	74761514	0.05961	0.2239	0.79	1		95.53
cg17367483	chr5	76244449	-0.06673	0.2506	0.79	1		88.18
cg00914967	chr3	145789116	-0.07247	0.2722	0.79	1	PLOD2	91.47
cg06750875	chr15	78327280	-0.04822	0.1811	0.79	1	TBC1D2B	5.1
cg26481329	chr12	40692147	0.06032	0.2266	0.79	1	LRRK2	92.78
cg08859513	chr16	66304585	0.04701	0.1766	0.79	1		2
cg16793063	chr3	100275971	-0.07176	0.2695	0.79	1	TMEM45A	92.01
cg27220598	chr12	69863916	0.03859	0.1449	0.79	1	FRS2	4.14
cg02878385	chr10	91858201	0.0935	0.3512	0.79	1		89.49
cg00337821	chr1	114889238	-0.02397	0.09004	0.79	1		1.92
cg06454410	chr19	10420374	0.04464	0.1676	0.79	1	ZGLP1	94.57
cg13684447	chr17	62736757	-0.09968	0.3744	0.79	1		87.52
cg21057643	chr5	6411758	-0.04075	0.153	0.79	1		94.28
cg03286262	chr2	128781691	0.06015	0.2259	0.79	1	SAP130	93.08
cg13327846	chr15	52472389	-0.02157	0.08101	0.79	1	GNB5	2.8
cg11205335	chr14	101349373	0.04468	0.1678	0.79	1	MIR432	94.28
cg07919726	chr17	1578880	-0.04277	0.1606	0.79	1	PRPF8	93.73
cg15914282	chr22	42097679	-0.06355	0.2387	0.79	1	MEI1	88.08
cg22073562	chr11	45825890	0.02397	0.09003	0.79	1	SLC35C1	3.47
cg26840291	chr3	49757853	0.1061	0.3986	0.79	1	RNF123	65.96
cg25908297	chr10	94688126	-0.04449	0.1671	0.79	1	EXOC6	95.27
cg18147606	chr8	21302233	-0.1362	0.5117	0.79	1		88.72
cg15889462	chr11	4825640	0.06601	0.2479	0.79	1	OR52R1	91.37
cg24815969	chr11	65222579	0.02444	0.09181	0.79	1		1.72
cg11976848	chr1	4485500	0.1098	0.4123	0.79	1		74.83
cg26411441	chr20	3733040	0.32	1.202	0.79	1	HSPA12B	46.41
cg10938836	chr2	166810420	-0.02517	0.09453	0.79	1	TTC21B	4.76
cg18353994	chr11	124567012	-0.06637	0.2493	0.79	1		87.17
cg18955972	chr3	186288210	-0.0674	0.2532	0.79	1	DNAJB11	4.44
cg07819355	chr6	12358863	-0.03544	0.1331	0.79	1		95.71
cg05381960	chr1	153946822	0.1409	0.5293	0.79	1	JTB	46.44
cg01265084	chr18	76531942	0.05227	0.1963	0.79	1		92.68
cg06615892	chr17	75468351	0.1128	0.4236	0.79	1	SEPT9	13.88
cg15641209	chrX	149011289	0.1082	0.4064	0.79	1	MAGEA8-AS1	86.13
cg15081344	chr1	35396310	-0.07414	0.2785	0.79	1		23.39
cg07009285	chr7	27703448	0.1456	0.5471	0.79	1	HIBADH	75.54
cg27014625	chr22	46663777	0.03446	0.1294	0.79	1	TTC38	4.68
cg00766421	chr6	83902931	-0.03641	0.1368	0.79	1	RWDD2A	4.23
cg27593807	chr17	41370405	-0.06754	0.2537	0.79	1	TMEM106A	90.06
cg20220678	chr8	19243209	-0.2198	0.8258	0.79	1	SH2D4A	70.52
cg01749919	chr8	3142273	0.02352	0.08833	0.79	1	CSMD1	2.78
cg18324126	chr8	30890620	0.01212	0.04552	0.79	1	WRN	2.72
cg22541890	chr8	67424580	-0.07755	0.2913	0.79	1	C8orf46	52.42
cg07686953	chr1	231189846	0.1159	0.4353	0.79	1		12.81
cg03041202	chr7	17586048	0.04011	0.1507	0.79	1	LOC101927630	93.79
cg27169611	chr20	10739234	0.1297	0.4873	0.79	1		62.78
cg12895701	chr10	102319912	-0.07184	0.2699	0.79	1		87.19
cg19316551	chr11	18415644	0.09669	0.3632	0.79	1	LDHA	28.02
cg14774997	chr6	167451262	0.05419	0.2036	0.79	1	FGFR1OP	94.38
cg25822502	chr1	18050189	-0.09836	0.3695	0.79	1		70.53
cg25502404	chr17	80676363	0.03031	0.1139	0.79	1	FN3KRP	95.69
cg16106254	chr12	105664124	0.06181	0.2322	0.79	1		91.07
cg20227153	chr12	116014329	0.1244	0.4675	0.79	1		65.61
cg27464311	chr17	46692347	0.02039	0.07662	0.79	1	HOXB8	3.06
cg12745346	chr13	23375800	0.2267	0.8517	0.79	1		73.8
cg19727801	chr5	140619446	0.1574	0.5912	0.79	1	PCDHB19P	20.8
cg02432888	chr19	11094931	0.0111	0.04169	0.79	1	SMARCA4	98.24
cg04537723	chr20	2264566	-0.1554	0.5838	0.79	1		62.08
cg05769499	chr9	92179627	0.2185	0.8208	0.79	1		34.64
cg05689766	chr7	26220561	0.16	0.601	0.79	1	NFE2L3	59.48
cg17342709	chr2	235319934	-0.04846	0.1821	0.79	1		93.48
cg18035914	chr16	81070732	0.2043	0.7677	0.79	1	ATMIN	64.37
cg07913016	chr7	49811327	-0.05674	0.2132	0.79	1		92.97
cg06757633	chr7	1354951	0.06645	0.2496	0.79	1		92.12
cg08290360	chr2	135926368	-0.0826	0.3103	0.79	1	RAB3GAP1	72.93
cg06506156	chr2	3381578	-0.04536	0.1704	0.79	1	TSSC1	2.03
cg01568335	chr2	98262245	0.01946	0.07309	0.79	1	COX5B	2.54
cg10037682	chr4	179554292	0.1946	0.7311	0.79	1		89.11
cg01765155	chr6	33622262	-0.06197	0.2328	0.79	1	ITPR3	91.05
cg17382033	chr19	571114	0.02428	0.09122	0.79	1	BSG	3.89
cg00256709	chr1	168721676	0.2511	0.9435	0.79	1		25.25
cg18756743	chr5	132097389	-0.06252	0.2349	0.79	1	SEPT8	84.45
cg25461106	chr6	1079945	-0.04709	0.1769	0.79	1	LOC285768	93.3
cg18815647	chr13	25744676	-0.1157	0.4346	0.79	1	FAM123A	17.02
cg09553554	chr11	57266050	0.06162	0.2315	0.79	1	SLC43A1	86.79
cg11138731	chr12	8234613	-0.01255	0.04716	0.79	1	NECAP1	1.69
cg02439540	chr3	53705820	0.1192	0.4478	0.79	1	CACNA1D	69.68
cg04295391	chr10	6288677	-0.0821	0.3085	0.79	1		83.96
cg09620929	chr7	151490744	0.151	0.5673	0.79	1	PRKAG2	63.83
cg05762612	chr18	76260568	-0.1019	0.383	0.79	1		69.57
cg08390770	chr12	2127025	-0.03816	0.1434	0.79	1		94.69
cg27024053	chr1	41747412	-0.06776	0.2546	0.79	1		90.06
cg06958937	chr3	184045017	0.03644	0.1369	0.79	1	EIF4G1	94.44
cg13287763	chr2	158666076	0.03811	0.1432	0.79	1	ACVR1	94.64
cg02719508	chr14	105445224	-0.06738	0.2532	0.79	1	AHNAK2	21.03
cg02604817	chr5	131631355	0.102	0.3831	0.79	1	SLC22A4	30.88
cg24361823	chr19	1112732	0.06267	0.2355	0.79	1	SBNO2	88.91
cg19534945	chr9	139847558	-0.04832	0.1816	0.79	1	LCN12	93.96
cg12359341	chr6	163777269	0.1253	0.471	0.79	1		89.22
cg23961843	chr1	183623675	-0.5275	1.982	0.79	1	RGL1	57.14
cg01856384	chr6	41376904	0.2983	1.121	0.79	1		55.9
cg05902783	chr14	100581275	-0.05501	0.2067	0.79	1	EVL	90.8
cg03063030	chr5	140967615	0.1018	0.3827	0.79	1	DIAPH1	94.15
cg26164234	chr10	98946778	0.09692	0.3642	0.79	1	SLIT1	84.71
cg09552631	chr8	143763326	0.06921	0.26	0.79	1	PSCA	85.27
cg04812556	chr11	9112715	0.08092	0.3041	0.79	1	SCUBE2	4.93
cg23311800	chr11	34535396	0.05701	0.2142	0.79	1	ELF5	92.67
cg14158968	chr11	11590474	0.1543	0.5797	0.79	1	GALNTL4	68.44
cg15286016	chr4	165980278	-0.07307	0.2746	0.79	1	TRIM75	89.78
cg14440599	chr10	132977245	-0.08155	0.3065	0.79	1	TCERG1L	83.35
cg17578380	chr5	130847962	-0.04878	0.1833	0.79	1	RAPGEF6	92.41
cg25281241	chr1	21299534	-0.04018	0.151	0.79	1	EIF4G3	95.21
cg03592768	chr7	6388799	-0.03119	0.1172	0.79	1	FAM220A	4.1
cg12056977	chr12	71003625	-0.04485	0.1685	0.79	1	PTPRB	2.49
cg06537201	chr12	58330115	-0.04643	0.1745	0.79	1		5.99
cg02615833	chr5	175976342	-0.0703	0.2642	0.79	1	PCDH24	87.03
cg23915314	chr14	24550845	0.02125	0.07987	0.79	1	NRL	1.34
cg17417753	chr6	130022358	-0.253	0.9506	0.79	1	ARHGAP18	42.8
cg14425141	chr3	182576468	0.08092	0.3041	0.79	1	ATP11B	92.8
cg10237017	chr8	24372162	0.05937	0.2231	0.79	1	LOC101929315	92.58
cg17226566	chr10	76995558	0.009891	0.03717	0.79	1	COMTD1	1.91
cg22051345	chr4	183721183	-0.1808	0.6793	0.79	1	ODZ3	91.42
cg20094201	chr20	44520771	0.1508	0.5667	0.79	1	CTSA	49.63
cg08365203	chr9	71300168	0.03564	0.1339	0.79	1		94.65
cg12924693	chr12	377101	0.1598	0.6004	0.79	1		67.2
cg02390933	chr1	221051569	0.1811	0.6804	0.79	1	HLX	10.73
cg26817416	chr6	22567578	0.1267	0.4763	0.79	1		67.07
cg14444300	chr20	31692293	0.07469	0.2807	0.79	1	BPIFB4	85.73
cg18724215	chr15	40075301	-0.03468	0.1303	0.79	1	FSIP1	3.39
cg19997898	chr20	25274427	-0.06264	0.2354	0.79	1	PYGB	88.19
cg27484769	chr10	131674973	0.05034	0.1892	0.79	1	EBF3	91.95
cg08934318	chr1	44583886	-0.05227	0.1964	0.79	1	KLF17	91.39
cg07172956	chr2	217859787	-0.04888	0.1837	0.79	1		94.28
cg11551565	chr3	13697126	-0.09415	0.3538	0.79	1	LOC285375	17.84
cg21029090	chr19	18903121	0.1015	0.3816	0.79	1	COMP	80.1
cg23002562	chr15	64220761	-0.1032	0.3879	0.79	1	DAPK2	78.62
cg25837045	chr10	124925003	0.03625	0.1362	0.79	1		94.83
cg05983912	chr1	178910759	-0.0934	0.351	0.79	1		82.33
cg00178984	chr12	60091171	0.07467	0.2806	0.79	1	SLC16A7	93
cg25202407	chr1	205417560	-0.06957	0.2614	0.79	1	MIR135B	84.45
cg06202232	chr8	30378971	0.04791	0.1801	0.79	1	RBPMS	93.05
cg24721760	chr1	112163482	-0.0536	0.2014	0.79	1	RAP1A	4.67
cg04876998	chr18	24474111	-0.1673	0.6287	0.79	1	AQP4-AS1	79.45
cg02094460	chr2	11977415	0.073	0.2744	0.79	1	MIR4262	86.76
cg02544157	chr20	57418373	-0.07268	0.2732	0.79	1	GNAS	41
cg08263357	chr6	144329780	-0.1785	0.671	0.79	1	HYMAI	59.2
cg10151352	chr1	100959228	-0.0362	0.1361	0.79	1	CDC14A	95.39
cg02059813	chr3	148805294	-0.0399	0.15	0.79	1	HLTF	94.32
cg19737735	chr12	4140624	-0.03547	0.1333	0.79	1		5.98
cg26528124	chr2	157654530	0.09883	0.3714	0.79	1		87.02
cg15728918	chr20	45035411	0.01239	0.04656	0.79	1	ELMO2	2.72
cg19474953	chr14	73494419	-0.04996	0.1878	0.79	1	ZFYVE1	93.84
cg26226356	chr12	111479005	0.04749	0.1785	0.79	1	CUX2	92.7
cg06569284	chr3	150128235	-0.02981	0.112	0.79	1	TSC22D2	3.55
cg00237625	chr22	39485267	0.1077	0.4046	0.79	1		82.67
cg12934258	chr6	159084599	-0.2004	0.7533	0.79	1	SYTL3	69.83
cg12753851	chr1	40996996	-0.07208	0.2709	0.79	1	ZNF684	6.66
cg02991082	chrX	106961541	0.1881	0.707	0.79	1	TSC22D3	19.08
cg20232274	chr4	2232456	-0.1025	0.3851	0.79	1	POLN	92.41
cg02501779	chr20	54579355	0.08763	0.3294	0.79	1	CBLN4	19.52
cg11143796	chr4	178363279	-0.1977	0.7432	0.79	1	AGA	15.4
cg03759556	chr18	7230489	-0.1394	0.524	0.79	1	LRRC30	93.91
cg15407819	chr19	41062024	0.1247	0.4689	0.79	1	SPTBN4	86.34
cg01727128	chr6	125303639	0.2207	0.8295	0.79	1	RNF217	83.26
cg18989133	chr11	17518482	-0.1065	0.4002	0.79	1	USH1C	76.42
cg20334739	chr12	25272600	0.04701	0.1767	0.79	1	CASC1	93.49
cg00818397	chr20	18487996	0.02245	0.08437	0.79	1	SEC23B	3.03
cg03904891	chr6	14766810	0.119	0.4472	0.79	1		75.01
cg07297832	chr3	122640625	0.1242	0.4669	0.79	1	SEMA5B	24.38
cg04587084	chr16	86323213	0.2312	0.8691	0.79	1		34.21
cg26049648	chr17	41607973	-0.207	0.778	0.79	1	ETV4	65.99
cg10025714	chr1	149150959	-0.5221	1.963	0.79	1		60.97
cg11216064	chr5	50263586	0.04558	0.1713	0.79	1		4.5
cg10750063	chr13	100431032	0.06078	0.2285	0.791	1	CLYBL	91.33
cg12523878	chr10	72238622	-0.04777	0.1795	0.791	1	KIAA1274	5.84
cg15835454	chr3	133553468	0.02048	0.07699	0.791	1	RAB6B	96.62
cg13572539	chr4	1807118	0.03884	0.146	0.791	1	FGFR3	94.94
cg05165044	chr4	37829008	-0.03235	0.1216	0.791	1	PGM2	2.95
cg16304302	chr12	27486485	0.02828	0.1063	0.791	1	ARNTL2	3.73
cg06445317	chr14	22958220	-0.1281	0.4817	0.791	1		68.37
cg03317502	chr6	53367485	0.03164	0.1189	0.791	1	GCLC	94.97
cg06574789	chr3	9405425	0.1624	0.6103	0.791	1	THUMPD3	59.14
cg25897251	chr12	53509460	0.1388	0.5216	0.791	1	SOAT2	77.18
cg08227444	chr1	26522877	-0.1725	0.6483	0.791	1	CATSPER4	74.25
cg25808538	chr4	99388993	0.1339	0.5035	0.791	1		1.74
cg00644330	chr6	86129097	-0.1296	0.4871	0.791	1		11.93
cg18420087	chr14	93510084	-0.09829	0.3695	0.791	1	ITPK1	76.43
cg00113195	chr1	28144123	-0.02996	0.1126	0.791	1	STX12	95.43
cg05639842	chr21	43639440	-0.03209	0.1206	0.791	1	ABCG1	4.38
cg11513637	chr13	37005501	-0.08962	0.3369	0.791	1	CCNA1	9.37
cg17189724	chr9	138913540	1.023	3.845	0.791	1	NACC2	62.4
cg19471694	chr19	45526291	-0.04294	0.1614	0.791	1	RELB	93.87
cg19010561	chr17	57824563	0.04696	0.1766	0.791	1	VMP1	93.29
cg04174538	chr11	66673303	-0.09913	0.3727	0.791	1	PC	65.93
cg12990509	chr7	36843571	0.07986	0.3002	0.791	1		91.31
cg21510873	chr16	47558130	-0.09316	0.3502	0.791	1	PHKB	91.64
cg23991989	chr7	45067055	-0.1409	0.5299	0.791	1	CCM2	8.41
cg17360781	chr2	200329486	-0.03782	0.1422	0.791	1		7.87
cg06078335	chr16	84595068	-0.0625	0.235	0.791	1		85.56
ch.2.4639917R	chr2	232127891	0.0771	0.2899	0.791	1	ARMC9	6.98
cg02346098	chr7	100493722	-0.007288	0.0274	0.791	1	ACHE	1.32
cg11508284	chr10	7663031	0.08851	0.3328	0.791	1	ITIH5	88.54
cg10981518	chr13	114133431	0.03695	0.1389	0.791	1	DCUN1D2	94.75
cg27635976	chr16	88984067	0.07143	0.2685	0.791	1	CBFA2T3	89.1
cg11274428	chr6	28832270	0.1549	0.5823	0.791	1		12.92
cg02540143	chr7	128350864	0.1779	0.6687	0.791	1	FAM71F1	53.5
cg16545290	chr21	27163019	0.07946	0.2987	0.791	1		4.51
cg01009068	chr2	218642407	0.04162	0.1565	0.791	1		93.38
cg07830628	chr13	85145341	0.08658	0.3255	0.791	1	LINC00333	87.82
cg16969189	chr7	50347068	0.02833	0.1065	0.791	1	IKZF1	3.32
cg00481499	chr2	214148958	0.01015	0.03816	0.791	1	SPAG16	1.65
cg04115307	chr14	101539612	-0.4654	1.75	0.791	1		34.54
cg15458155	chr1	86861958	-0.02085	0.07838	0.791	1	ODF2L	2.74
cg16892026	chr15	78143772	0.07814	0.2938	0.791	1		85
cg18860847	chr15	72103457	0.07671	0.2884	0.791	1	NR2E3	81.16
cg16826149	chr6	149897284	0.1015	0.3816	0.791	1	GINM1	85.67
cg08551547	chr10	82619196	-0.06566	0.2469	0.791	1		91.22
cg13848703	chr17	15796280	-0.05529	0.2079	0.791	1		92.13
cg19517774	chr17	1085023	-0.1117	0.42	0.791	1	ABR	82.14
cg25375297	chr6	133783563	-0.06569	0.247	0.791	1	EYA4	90.2
cg15723246	chr14	23373470	-0.05134	0.193	0.791	1	RBM23	92.79
cg23369670	chr14	104171944	0.2025	0.7615	0.791	1	XRCC3	48.48
cg00777627	chr6	166075755	0.05124	0.1927	0.791	1	PDE10A	4.66
cg07211516	chr7	75296079	-0.0268	0.1008	0.791	1	HIP1	95.42
cg09885921	chr1	225646302	-0.05957	0.224	0.791	1		92.37
cg23307622	chr4	56039077	-0.1282	0.4822	0.791	1		77.03
cg00230753	chr17	28504890	0.04263	0.1603	0.791	1	NSRP1	93.9
cg15381969	chr1	93306251	0.1527	0.574	0.791	1	SNORA66	65.01
cg04200705	chr1	10002963	-0.03347	0.1258	0.791	1	NMNAT1	3.68
cg06427357	chr12	110057517	0.06915	0.26	0.791	1		89.62
cg16394664	chr8	93029728	0.1006	0.3783	0.791	1	RUNX1T1	85.53
cg23560388	chr6	155542639	-0.1197	0.4502	0.791	1	TIAM2	81.83
cg01511306	chr19	36614009	0.1564	0.5883	0.791	1	TBCB	85.31
cg04628881	chr15	49477971	0.2052	0.7714	0.791	1	GALK2	85.56
cg00791406	chr12	14118880	0.09725	0.3657	0.791	1	GRIN2B	87.36
cg06666153	chr16	3722763	0.05645	0.2123	0.791	1	TRAP1	90.82
cg02222134	chr17	48864763	-0.1029	0.3868	0.791	1		81.29
cg15744898	chr3	43837946	-0.1393	0.5238	0.791	1		57.86
cg16286874	chr4	77923247	0.1663	0.6253	0.791	1	SEPT11	31.05
cg18798099	chr9	140189618	-0.2205	0.8293	0.791	1		34.13
cg06739509	chr3	30517158	-0.04018	0.1511	0.791	1		94.21
cg22776477	chr15	74436740	-0.09412	0.3539	0.791	1		85.54
cg08824373	chr22	18117835	0.02547	0.09577	0.791	1		95.37
cg22604086	chr2	16060400	-0.06686	0.2514	0.791	1	MYCNUT	89.24
cg12503835	chr8	143324660	0.1166	0.4384	0.791	1	TSNARE1	93.34
cg13129662	chr17	48227708	0.06824	0.2566	0.791	1	PPP1R9B	5.2
cg19780570	chr5	133764548	-0.1016	0.3821	0.791	1		92.73
cg20317418	chr15	93679543	0.1262	0.4747	0.791	1		84.33
cg20202245	chr2	45402537	0.05657	0.2127	0.791	1	LINC01121	92.3
cg05583353	chr2	144413904	-0.247	0.9289	0.791	1	ARHGAP15	94.12
cg02693068	chrX	39941630	0.09501	0.3573	0.791	1	BCOR	67.74
cg03569637	chr12	47609357	-0.06161	0.2317	0.791	1	LOC100233209	6.6
cg06203009	chr13	54519878	0.09282	0.3491	0.791	1		85.94
cg19692149	chr1	85670783	0.08215	0.3089	0.791	1		90.33
cg15080232	chr2	228228336	-0.05811	0.2185	0.791	1	TM4SF20	91.98
cg14454742	chr5	77610862	-0.06426	0.2417	0.791	1		90.89
cg02325811	chr11	107611864	-0.1469	0.5525	0.791	1		25.62
cg05058787	chr4	38111710	-0.0536	0.2016	0.791	1	TBC1D1	93.13
cg18043916	chr12	133707147	0.01359	0.05111	0.791	1	ZNF10	2.65
cg12872647	chr13	46785683	-0.04197	0.1578	0.791	1		5.01
cg26467270	chr17	76718664	-0.1286	0.4838	0.791	1	CYTH1	35.59
cg13979872	chr19	44327981	0.03774	0.1419	0.791	1		95.38
cg17460525	chr3	52176632	-0.0416	0.1565	0.791	1	POC1A	94.57
cg08729686	chr15	99194624	0.08751	0.3291	0.791	1	IGF1R	9.67
cg27605546	chr5	37812276	-0.1033	0.3885	0.791	1		78.77
cg22107834	chr12	7042682	-0.06317	0.2376	0.791	1	ATN1	88.02
cg06770731	chr16	87863812	-0.06488	0.244	0.791	1	SLC7A5	95.31
cg04580300	chr6	30205478	0.04485	0.1687	0.791	1	HCG17	93.52
cg03022434	chr19	47548982	0.02224	0.08364	0.791	1	NPAS1	97.22
cg06771789	chr1	941898	0.08119	0.3054	0.791	1		79.98
cg20912850	chr2	88837585	-0.08637	0.3248	0.791	1		76.78
cg23742080	chr21	34864091	-0.05116	0.1924	0.791	1	DNAJC28	5.71
cg07976644	chr1	55266932	-0.009851	0.03705	0.791	1	TTC22	2.08
cg25272883	chr2	43371609	0.2111	0.7941	0.791	1		41.63
cg27239981	chr6	166263710	-0.2446	0.92	0.791	1		22.72
cg16851437	chr9	127943375	-0.0315	0.1185	0.791	1	PPP6C	95.54
cg07511564	chr7	8481036	0.04237	0.1594	0.791	1	NXPH1	7.68
cg02039109	chr19	15051248	-0.05785	0.2176	0.791	1	OR7C2	90.49
cg09151613	chr2	218301065	-0.09204	0.3462	0.791	1	DIRC3	82.36
cg21544416	chr15	71125838	-0.08563	0.3221	0.791	1	LARP6	86.2
cg18072095	chr5	102595396	0.01137	0.04275	0.791	1	C5orf30	0.92
cg18520125	chr13	28903926	0.1306	0.491	0.791	1	FLT1	81.93
cg26762873	chr11	5879799	-0.05781	0.2174	0.791	1	OR52E8	93.51
cg24960641	chr10	104476743	-0.0556	0.2091	0.791	1	SFXN2	92.58
cg04401067	chr1	9902439	0.05587	0.2102	0.791	1		90.65
cg01710977	chr9	129133522	0.1321	0.497	0.791	1	MVB12B	92.3
cg10836193	chr10	112553310	-0.08081	0.3039	0.791	1	RBM20	86.09
cg20550261	chr3	128585021	0.07476	0.2812	0.791	1	LOC653712	88.44
cg10533725	chr2	238726969	-0.1832	0.6892	0.791	1	RBM44	57.24
cg27071696	chr17	71864281	0.09198	0.346	0.791	1		85.82
cg10510707	chr7	563858	-0.05393	0.2029	0.791	1		91.58
cg26672426	chr9	132514582	-0.1277	0.4802	0.791	1	PTGES	62.22
cg19046253	chr2	152956135	0.02624	0.0987	0.791	1	CACNB4	2.91
cg14539407	chr7	63491268	0.1494	0.5621	0.791	1	LINC01005	73.82
cg23655635	chr8	99265246	-0.1011	0.3801	0.791	1	NIPAL2	91.59
cg14645124	chr17	61630895	-0.04031	0.1516	0.791	1	DCAF7	93.5
cg00739123	chr20	2819336	-0.05806	0.2184	0.791	1	FAM113A	87.51
cg11368923	chr19	1315732	0.01413	0.05316	0.791	1		2.11
cg24485490	chr7	149535071	0.0626	0.2355	0.791	1	ZNF862	93.63
cg16177445	chr3	65469946	-0.1217	0.4579	0.791	1	MAGI1	80.41
cg01023504	chr7	593499	-0.06806	0.256	0.791	1	PRKAR1B	88.71
cg00992850	chr7	25900703	-0.07693	0.2894	0.791	1		8.19
cg22556548	chr16	67425219	-0.0693	0.2607	0.791	1	TPPP3	87.96
cg20676401	chr10	5726466	-0.02083	0.07838	0.791	1	C10orf18	3.02
cg14867388	chr1	115632253	-0.2308	0.8683	0.791	1	TSPAN2	5.5
cg06160789	chr18	43430151	-0.1011	0.3804	0.791	1	EPG5	88.37
cg03137566	chr8	141114391	0.06783	0.2551	0.791	1	TRAPPC9	89.68
cg12168623	chr16	89006087	0.1207	0.454	0.791	1	LOC100129697	18.39
cg13311440	chr1	160681404	0.1135	0.427	0.791	1	CD48	12.75
cg11201366	chr5	142950819	-0.03809	0.1433	0.791	1		94.73
cg07379508	chr2	171630114	-0.2311	0.8695	0.791	1		82.61
cg18810026	chr17	40428970	-0.04874	0.1833	0.791	1	STAT5B	10.19
cg10885791	chr15	57967914	0.05983	0.2251	0.791	1	GCOM1	93.24
cg24816961	chr15	68911835	-0.07343	0.2762	0.791	1	CORO2B	86.32
cg04165291	chr2	172973127	-0.0784	0.2949	0.791	1	DLX2-AS1	10.19
cg13784966	chr10	3158710	0.06243	0.2349	0.791	1	PFKP	91.2
cg19648992	chr1	78443840	0.1086	0.4086	0.791	1	FUBP1	4.08
cg13496039	chr4	152095865	-0.03387	0.1274	0.791	1	SH3D19	94.07
cg07170400	chr8	61838353	0.09792	0.3684	0.791	1		68.49
cg00019118	chr12	132851518	0.1104	0.4152	0.791	1	GALNT9	82.39
cg09894556	chr15	95852206	-0.1059	0.3985	0.791	1	LINC01197	83.38
ch.3.1440585F	chr3	65719561	-0.0165	0.06207	0.791	1	MAGI1	2.23
cg07007951	chr18	20226720	-0.172	0.647	0.791	1		80.76
cg03158349	chr3	82546442	-0.125	0.4703	0.791	1		55.68
cg13430023	chr15	75648137	-0.04041	0.152	0.791	1	MAN2C1	94.24
ch.8.1234861F	chr8	56321773	-0.02447	0.09206	0.791	1	XKR4	3.08
cg06952297	chr16	84730742	0.05874	0.221	0.791	1		93.68
cg11457356	chr16	58718702	-0.02507	0.09431	0.791	1	SLC38A7	2.84
cg14729184	chr4	177190325	-0.04627	0.1741	0.791	1	ASB5	94.18
cg16295030	chr5	94784489	-0.1693	0.637	0.791	1	FAM81B	90.23
cg17355583	chr16	57541715	-0.05458	0.2054	0.791	1		92.22
cg14979625	chr2	175113617	0.02938	0.1105	0.791	1	OLA1	3.5
cg26954112	chr3	131944738	-0.07881	0.2965	0.791	1		91.99
cg13395086	chr11	65408445	-0.04373	0.1645	0.791	1	SIPA1	5.56
cg12052152	chr5	63869223	0.08312	0.3128	0.791	1	RGS7BP	91.62
cg02642223	chr17	38109030	-0.02892	0.1088	0.791	1		3.97
cg13935024	chr14	36419999	0.2234	0.8406	0.791	1		79.2
cg12300603	chr15	31600650	-0.1254	0.4719	0.791	1		62.98
cg13821177	chr3	5230131	0.01937	0.07289	0.791	1	EDEM1	2.59
cg17780925	chr6	2735386	-0.09297	0.3498	0.791	1	MYLK4	87.34
cg13516017	chr13	21304178	0.08569	0.3224	0.791	1	N6AMT2	81.37
cg03060491	chr18	61445031	0.1713	0.6447	0.791	1	SERPINB7	64.65
cg12980408	chr7	99716722	-0.04176	0.1571	0.791	1	TAF6	5.51
cg11380570	chr6	28271503	-0.09795	0.3686	0.791	1		81.05
cg02204442	chr10	1234378	0.1625	0.6114	0.791	1	ADARB2	82.85
cg25118831	chr8	61429424	0.03015	0.1134	0.791	1	RAB2A	4.51
cg19543296	chr12	8799841	0.05171	0.1946	0.791	1	MFAP5	93.66
cg15083522	chr10	134188873	1.029	3.871	0.791	1	LRRC27	68.6
cg10318641	chr11	130116833	0.04538	0.1707	0.791	1	ZBTB44	94.23
cg03490965	chr5	167614859	0.07382	0.2778	0.791	1	TENM2	92.75
cg19371724	chr3	43836471	0.1288	0.4848	0.791	1		64.63
cg09439093	chr6	4135575	-0.03722	0.14	0.791	1	PECI	4.89
cg25843088	chr20	25439718	0.06885	0.2591	0.791	1	NINL	84.18
cg25036357	chr8	84606468	0.01618	0.0609	0.791	1		98.32
cg13639345	chr22	39052718	-0.01133	0.04263	0.791	1	CBY1	1.98
cg19020978	chr11	68440326	0.06478	0.2437	0.791	1		91.85
cg11883561	chr6	112158734	-0.06544	0.2463	0.791	1	FYN	92.25
cg00831380	chr5	16975636	-0.06948	0.2615	0.791	1		90.73
cg24741899	chr7	102753687	-0.05333	0.2007	0.791	1	NAPEPLD	93.25
cg01167279	chr1	225616590	-0.09316	0.3506	0.791	1	LBR	3.38
cg11719885	chr2	224903487	-0.009584	0.03607	0.791	1	SERPINE2	1.46
cg19452928	chr5	154209268	0.09992	0.376	0.791	1	FAXDC2	76
cg23457518	chr10	134810240	0.04907	0.1847	0.791	1		94.78
cg07435052	chr6	138044349	0.07407	0.2787	0.791	1		88.19
cg02214441	chr22	31536996	0.06852	0.2578	0.791	1	PLA2G3	83.35
cg03970934	chr17	4927196	-0.0773	0.2909	0.791	1	KIF1C	89.08
cg09567732	chr5	177631413	-0.0347	0.1306	0.791	1	HNRNPAB	3.27
cg07251280	chr2	15872699	0.06392	0.2405	0.791	1		91.93
cg01195241	chr6	33714703	-0.1062	0.3997	0.791	1	IP6K3	84.99
cg24208375	chr6	31704282	-0.02205	0.08297	0.791	1	CLIC1	2.62
cg04315300	chr1	16082372	-0.06689	0.2517	0.791	1		89.98
cg06728281	chr15	63317997	-0.09149	0.3443	0.791	1		73.98
cg00176675	chr8	141572142	0.1681	0.6327	0.791	1	EIF2C2	76.73
cg08860070	chr5	140892822	-0.1986	0.7476	0.791	1		9.34
cg27222644	chr7	163293	0.0588	0.2213	0.791	1		90.71
cg20290623	chr11	112037368	-0.04361	0.1641	0.791	1	TEX12	92.78
cg19979453	chr2	18426191	0.1464	0.551	0.791	1		51.86
cg21313298	chr4	141074394	0.0351	0.1321	0.791	1	MAML3	4.71
cg09190470	chr2	8039876	0.1009	0.3799	0.791	1	LOC101929551	17.66
cg18805469	chr1	152944810	-0.07504	0.2824	0.791	1	SPRR4	82.24
cg03507326	chr16	2801952	0.2598	0.9779	0.791	1	LOC100128788	74.39
cg10300991	chr19	13174538	-0.06046	0.2276	0.791	1	NFIX	91.34
cg17118435	chr16	8806660	0.1992	0.7498	0.791	1	ABAT	26.75
cg02868783	chr9	130166464	0.05096	0.1918	0.791	1	SLC2A8	93.05
cg07686113	chr6	24719602	0.1159	0.4363	0.791	1	C6orf62	4.44
cg14575484	chr2	217557616	0.02751	0.1035	0.791	1	IGFBP5	3.51
cg08003810	chr16	3535037	0.05463	0.2056	0.791	1	NAT15	91.01
cg04424244	chr5	151047207	0.07551	0.2842	0.791	1	SPARC	82.5
cg06948553	chrX	40037418	-0.1005	0.3783	0.791	1	BCOR	22.78
cg11549561	chr7	28961741	0.07811	0.294	0.791	1		7.42
cg00387658	chr20	54986793	0.1072	0.4035	0.791	1	CASS4	67.08
cg11269491	chr2	218692587	0.08738	0.3289	0.791	1	TNS1	77.19
cg19978917	chr6	153264846	0.1023	0.3851	0.791	1		90.63
cg03356952	chr12	7059509	0.1073	0.4041	0.791	1	PTPN6	60.92
cg22271163	chr14	34281597	-0.1533	0.5769	0.791	1		33.07
cg14129495	chr10	99645342	0.2369	0.8918	0.791	1	CRTAC1	82.4
cg04983821	chr5	133407209	0.1022	0.3849	0.791	1		31.19
cg16603596	chr12	8855125	-0.06363	0.2395	0.791	1	RIMKLB	92.66
cg18564727	chrX	103030978	0.07599	0.286	0.791	1	PLP1	88.56
cg06157719	chr4	110737525	-0.02233	0.08404	0.791	1	GAR1	2.71
cg00001638	chr5	129212639	-0.07661	0.2884	0.791	1		93.45
cg18650994	chr20	50376746	0.06185	0.2328	0.791	1	ATP9A	91.23
cg14448195	chr7	79086223	0.05252	0.1977	0.791	1		93.33
cg12931682	chr2	149895553	0.02247	0.08459	0.791	1	LYPD6B	1.82
cg05844572	chr17	80300263	0.05566	0.2095	0.791	1		92.14
cg01389409	chr7	148768541	-0.1413	0.532	0.791	1	ZNF786	66.84
cg17634067	chr17	29872927	-0.05317	0.2001	0.791	1		91.27
cg09184899	chr8	42234243	0.05532	0.2082	0.791	1	DKK4	93.68
cg17218137	chr4	169752830	-0.03797	0.1429	0.791	1	PALLD	3.87
cg03366937	chr11	68120845	-0.1315	0.495	0.791	1	LRP5	86.4
cg00607755	chr2	42274082	-0.2317	0.8724	0.791	1	PKDCC	40.21
cg25967146	chr8	23717906	0.0384	0.1445	0.791	1		94.38
cg03552663	chr16	2285585	0.05599	0.2108	0.791	1	E4F1	91.14
cg06998224	chr5	128113907	0.06063	0.2282	0.791	1		92.04
cg16505509	chr12	8801390	-0.106	0.399	0.791	1	MFAP5	72.56
cg02093006	chr10	32201942	0.06069	0.2285	0.791	1	ARHGAP12	91.81
cg04986290	chr16	55515248	-0.09637	0.3628	0.791	1	MMP2	88.92
cg13305823	chr6	29454557	0.1685	0.6344	0.791	1	MAS1L	56.54
cg14108079	chr16	70686806	-0.05987	0.2254	0.791	1	IL34	92.64
cg07987191	chr19	46191614	0.05002	0.1883	0.791	1	SNRPD2	92.97
cg17419626	chr12	53268268	-0.09662	0.3637	0.791	1		13.46
cg09484818	chr19	57276143	-0.05493	0.2068	0.791	1	ZIM2-AS1	93.21
cg07978456	chr16	86817342	0.058	0.2183	0.791	1		91.27
cg14055427	chr15	102205713	-0.1459	0.5495	0.791	1	TARSL2	92.11
cg04475642	chr11	118900803	0.119	0.4482	0.791	1	SLC37A4	21.12
cg12802844	chr7	156315663	0.0889	0.3347	0.791	1		92.76
cg26352439	chr17	157043	0.0708	0.2666	0.791	1	RPH3AL	88.21
cg07632141	chr11	83313361	0.04438	0.1671	0.791	1	DLG2	94.04
cg08653184	chr22	44208434	-0.04411	0.1661	0.791	1	EFCAB6	5.61
cg04828902	chr12	51403474	0.05349	0.2014	0.791	1	SLC11A2	92.64
cg02118918	chr20	56302462	0.07034	0.2649	0.791	1		83.17
cg00750824	chr19	37131533	0.05926	0.2231	0.791	1	ZNF461	92.58
cg23808183	chr14	67745171	-0.041	0.1544	0.791	1	MPP5	94.47
cg23690899	chr2	3196452	0.04035	0.1519	0.791	1	TSSC1	93.71
cg14064959	chr9	140730317	-0.04273	0.1609	0.791	1	EHMT1	93.65
cg22157025	chr11	27497355	0.04876	0.1836	0.791	1		93.15
cg01199923	chr1	34403513	-0.07601	0.2862	0.791	1	CSMD2	87.86
cg02858422	chr5	96282239	-0.05791	0.2181	0.791	1	LNPEP	94.16
cg20189036	chr8	109796144	-0.05332	0.2008	0.791	1	TMEM74	92
cg05010753	chr11	83318500	-0.03569	0.1344	0.791	1	DLG2	95.04
cg03679755	chr10	101875035	0.2106	0.7931	0.791	1		4.63
cg14053595	chr11	23752138	-0.2086	0.7856	0.791	1		82.42
cg04630679	chr10	51497377	0.219	0.8247	0.791	1	TIMM23B	91.77
cg09350765	chr9	23822390	-0.08907	0.3354	0.791	1	ELAVL2	4.9
cg24208921	chr3	107843436	-0.02262	0.08517	0.791	1	LINC01215	3.09
cg21248347	chr15	78568978	0.2266	0.8531	0.791	1	DNAJA4	80.19
cg25939380	chr1	20007397	-0.03336	0.1256	0.791	1		95.5
cg09835165	chr22	21104338	-0.04444	0.1673	0.791	1	PI4KA	93.08
cg09872841	chr1	226829776	0.06106	0.2299	0.791	1	ITPKB	90.33
cg19914732	chr19	22715077	-0.1832	0.6897	0.791	1		37.19
cg18974903	chr8	9621167	0.0427	0.1608	0.791	1	TNKS	95.7
cg06222511	chr12	11194243	-0.03127	0.1178	0.791	1	PRH1-PRR4	93.93
cg12016063	chr13	110295025	-0.05437	0.2048	0.791	1		92.88
cg17303796	chr13	78094221	-0.1436	0.5406	0.791	1		54.96
cg02200809	chr7	151124732	0.06179	0.2327	0.791	1		91.22
cg11099041	chr3	119041385	-0.01106	0.04165	0.791	1	CDGAP	1.89
cg09538819	chr4	166322321	-0.05349	0.2014	0.791	1	CPE	91.5
cg04044598	chr6	147997017	-0.1045	0.3934	0.791	1		90.78
cg19362196	chr1	26233615	0.1441	0.5425	0.791	1	STMN1	60.38
cg08687502	chr19	39818105	-0.08468	0.3189	0.791	1		90.55
cg17972105	chr7	22485718	0.2365	0.8907	0.791	1	MGC87042	70.5
cg15235443	chr6	97456782	-0.07768	0.2925	0.791	1	KLHL32	88.81
cg25631955	chr6	160148339	-0.007483	0.02818	0.791	1	WTAP	1.21
cg26576544	chr7	38316654	-0.1483	0.5584	0.791	1		63.39
cg04374785	chr5	118838049	0.155	0.5838	0.791	1	HSD17B4	90.58
cg05193512	chr1	218518631	-0.01562	0.05881	0.791	1	TGFB2-AS1	2.17
cg11210819	chr20	60433789	0.06667	0.2511	0.791	1	CDH4	91.42
cg02975882	chr22	40106482	-0.0517	0.1947	0.791	1		93.54
cg06875255	chr2	71787827	0.07174	0.2701	0.791	1	DYSF	90.84
cg08804406	chr8	26296781	0.07995	0.3011	0.791	1		84.99
cg27108734	chr10	80850449	-0.06604	0.2487	0.791	1	ZMIZ1	16.11
cg18240400	chr10	46168597	0.1145	0.4312	0.791	1	ANUBL1	23.35
cg10327067	chr8	37549202	-0.1836	0.6915	0.791	1		51.25
cg19228862	chr19	29434792	-0.1252	0.4714	0.791	1		87.54
cg24185850	chr14	105789630	-0.03378	0.1272	0.791	1	PACS2	94.89
cg13349035	chr6	33048310	-0.376	1.416	0.791	1	HLA-DPB1	72.75
cg21074163	chrX	71270074	-0.09062	0.3413	0.791	1	NHSL2	88.14
cg22306127	chr7	23466663	-0.08217	0.3095	0.791	1	IGF2BP3	85.98
cg13878591	chr8	95906921	-0.008684	0.03271	0.791	1	CCNE2	1.63
cg15235172	chr12	57080845	-0.2177	0.8199	0.791	1	PTGES3	3.48
cg06544405	chr18	70536807	-0.04918	0.1852	0.791	1		6.29
cg07313679	chr15	49170751	-0.01993	0.07507	0.791	1	SHC4	2.54
cg08376828	chr10	130339527	0.06484	0.2442	0.791	1		7.88
cg22922761	chr14	74823886	0.05093	0.1918	0.791	1	C14orf115	93
cg27197504	chr3	183353051	0.01832	0.069	0.791	1	KLHL24	2.97
cg17103579	chr5	169130793	0.03208	0.1208	0.791	1	DOCK2	95.21
cg23183040	chr11	62364291	0.05921	0.223	0.791	1	MTA2	89.19
cg15755490	chr15	70473625	-0.3561	1.341	0.791	1		65.53
cg14422997	chr2	20379981	-0.07977	0.3004	0.791	1		79.5
cg23208397	chr3	158519925	0.03066	0.1155	0.791	1	MFSD1	3.68
cg12312176	chr18	74327414	-0.02811	0.1059	0.791	1		95.58
cg26548906	chr3	4509526	-0.128	0.482	0.791	1	SUMF1	93.14
cg13854896	chr1	27293330	-0.0954	0.3593	0.791	1		70.39
cg22803642	chr10	60198125	-0.08614	0.3244	0.791	1		88.97
cg01559241	chr17	7681249	0.06574	0.2476	0.791	1	DNAH2	89.2
cg27459131	chr3	189735756	-0.2141	0.8065	0.791	1	P3H2	59.08
cg07018580	chr11	59480501	0.06504	0.245	0.791	1	OR10V1	89.52
cg00876687	chr7	133456470	-0.1115	0.4198	0.791	1	EXOC4	90.79
cg11301298	chr6	118585327	-0.1999	0.753	0.791	1	SLC35F1	47.92
cg10990510	chr1	204885227	-0.1707	0.643	0.791	1	NFASC	83.01
cg23817969	chr8	10334999	-0.07342	0.2765	0.791	1	LINCR-0001	86.94
cg07032439	chr20	23017312	0.1933	0.7279	0.791	1	SSTR4	88.31
cg04762527	chr2	8931328	-0.04601	0.1733	0.791	1	KIDINS220	93.65
cg18625951	chr7	147960176	0.01445	0.05444	0.791	1	CNTNAP2	2.56
cg00592315	chr14	94384611	-0.2543	0.958	0.791	1	C14orf86	89.74
cg25785002	chr10	19534941	0.1106	0.4165	0.791	1	MALRD1	78.68
cg05867645	chr5	176778779	-0.0286	0.1077	0.791	1	LMAN2	4.31
cg22153873	chr2	60781524	-0.03239	0.122	0.791	1	BCL11A	3.3
cg12419766	chr7	157620445	-0.1396	0.526	0.791	1	PTPRN2	90.05
cg02010868	chr19	4067159	-0.02616	0.09852	0.791	1	ZBTB7A	3.57
cg15993354	chr19	12912590	-0.1006	0.3788	0.791	1	PRDX2	18.82
cg25897951	chr4	1244024	-0.1518	0.5719	0.791	1	CTBP1	86.17
cg07298985	chr8	22133076	-0.4959	1.868	0.791	1	PIWIL2	79.83
cg10626914	chr4	79083875	0.2163	0.8147	0.791	1	FRAS1	77.36
cg25504717	chr4	38134130	0.1358	0.5116	0.791	1	TBC1D1	28.02
cg20883723	chr12	105143826	-0.1512	0.5697	0.791	1	CHST11	47.43
cg12502173	chr7	152250730	0.0413	0.1556	0.791	1		93.74
cg14312167	chr12	133382448	0.07255	0.2733	0.791	1	GOLGA3	88.47
cg14419773	chrX	19562348	-0.1667	0.6281	0.791	1	SH3KBP1	67.76
cg00607277	chr11	57435409	-0.008968	0.03378	0.791	1	ZDHHC5	1.77
cg12649986	chr7	53432574	-0.05849	0.2203	0.791	1		90.84
cg18827501	chr2	167338333	-0.0453	0.1706	0.791	1	SCN7A	93.58
cg07698039	chr10	4540959	-0.05105	0.1923	0.791	1		93.03
cg05888406	chr7	5280109	-0.01921	0.07237	0.791	1		2.48
cg17012573	chr2	131678812	-0.09699	0.3654	0.791	1	ARHGEF4	87.59
cg01467592	chr8	145649356	-0.05328	0.2007	0.791	1	VPS28	92.72
cg08905369	chr3	193423771	-0.07601	0.2863	0.791	1		92.53
cg14060113	chr19	18054643	0.7164	2.699	0.791	1	CCDC124	85.83
cg12007105	chr1	8534565	0.04021	0.1515	0.791	1	RERE	94.49
cg16190331	chr19	34988911	-0.06281	0.2366	0.791	1	WTIP	91.59
cg26044171	chr12	57985301	-0.0427	0.1608	0.791	1	PIP4K2C	4.28
cg20826224	chr20	2732946	-0.1457	0.5489	0.791	1	EBF4	16.68
cg14588267	chr8	38817714	-0.02607	0.0982	0.791	1	PLEKHA2	95.54
cg09995755	chr17	58309008	0.08518	0.3209	0.791	1	SCARNA20	91.28
cg27155896	chr1	157629377	-0.133	0.5009	0.791	1		81.4
cg26536949	chr17	57053	0.8757	3.299	0.791	1		78.88
cg20028470	chr2	27530829	0.1133	0.427	0.791	1	UCN	30.59
cg21045385	chr17	20156940	0.04007	0.151	0.791	1	CYTSB	93.34
cg19269093	chr2	38496264	0.07364	0.2774	0.791	1		90.52
cg07905018	chr5	102990237	0.04248	0.16	0.791	1		94.12
cg14582279	chr10	18241882	-0.08321	0.3135	0.791	1	SLC39A12	84.86
cg13791589	chr1	205649091	-0.01359	0.0512	0.791	1	SLC45A3	1.63
cg24352985	chr2	220116772	0.1584	0.5969	0.791	1	TUBA4A	40.25
cg25277330	chr15	52783909	0.17	0.6406	0.791	1	MYO5A	85.58
cg05894485	chr18	54075073	0.0368	0.1386	0.791	1		94.51
cg10446892	chr11	4776549	-0.06611	0.2491	0.791	1		89.95
cg23831998	chr10	112628942	0.05824	0.2194	0.791	1	PDCD4-AS1	7.02
cg19869415	chr16	50186636	-0.03906	0.1472	0.791	1	PAPD5	4.84
cg06977984	chr15	52944386	0.1413	0.5323	0.791	1	FAM214A	39.61
cg13911411	chr11	102963102	0.03206	0.1208	0.791	1	DCUN1D5	3.71
cg05552956	chr1	109709715	0.06226	0.2346	0.791	1	KIAA1324	90.85
cg14948785	chr11	7041870	-0.04212	0.1587	0.791	1	NLRP14	6.13
cg02611863	chr20	42143096	-0.1339	0.5043	0.791	1	L3MBTL	53.98
cg25178798	chr8	145981145	0.01665	0.06274	0.791	1	ZNF251	1.55
cg09756587	chr8	105256470	0.05966	0.2248	0.791	1	RIMS2	91.68
cg05375685	chr3	149616699	0.05554	0.2093	0.791	1	RNF13	91.07
cg18747742	chr6	19180751	0.05167	0.1947	0.791	1		93.97
cg16054907	chr22	50706065	-0.2953	1.112	0.791	1	MAPK11	76.38
cg08157929	chr12	94552168	0.09831	0.3704	0.791	1	PLXNC1	26.51
cg16943345	chr5	7851763	0.1115	0.4202	0.791	1	C5orf49	62.94
cg19041648	chr7	87105216	0.03495	0.1317	0.791	1	ABCB4	1.59
cg17873465	chr1	168195314	-0.01846	0.06957	0.791	1	SFT2D2	2.77
cg14574476	chr14	68488011	0.08798	0.3315	0.791	1	RAD51B	79.65
cg17776535	chr14	79664833	-0.06372	0.2401	0.791	1	NRXN3	93
cg17343789	chr2	39703695	0.1527	0.5754	0.791	1	LOC728730	70.96
cg15707747	chr4	980428	0.02874	0.1083	0.791	1	IDUA	3.8
cg11211624	chr8	15542010	-0.4878	1.838	0.791	1	TUSC3	86.97
cg14780551	chr19	23187409	0.08193	0.3087	0.791	1	ZNF728	91.36
cg02271119	chr7	157198869	-0.07138	0.269	0.791	1	DNAJB6	85.93
cg05160984	chr6	138084781	-0.1262	0.4755	0.791	1		94.85
cg06741497	chr2	180682329	-0.082	0.309	0.791	1	ZNF385B	80.14
cg24440860	chr19	50379560	-0.03116	0.1174	0.791	1	AKT1S1	4.45
cg08232688	chr17	7354014	-0.08101	0.3053	0.791	1	CHRNB1	87.58
cg08659487	chr6	168386798	0.07559	0.2849	0.791	1		85.71
cg09584966	chr1	51701791	-0.03115	0.1174	0.791	1	RNF11	5.97
cg24730224	chr7	43916996	-0.06629	0.2498	0.791	1	URGCP	93.33
cg22569154	chr5	147088445	-0.06799	0.2562	0.791	1	JAKMIP2	92.62
cg12604435	chr1	153653559	0.088	0.3316	0.791	1	NPR1	89.77
cg06684811	chr2	86670229	-0.06849	0.2581	0.791	1	KDM3A	89.56
cg09569107	chr11	71814733	-0.4008	1.51	0.791	1	LAMTOR1	77.39
cg16108521	chr2	54013703	-0.3494	1.317	0.791	1	ERLEC1	8.26
cg04626491	chr6	28584053	-0.1994	0.7516	0.791	1		37.05
cg11020141	chr5	53522615	-0.05457	0.2056	0.791	1	ARL15	92.35
cg14725803	chr22	19035997	0.05258	0.1981	0.791	1	DGCR2	91.29
cg03639217	chr7	90197818	0.1524	0.5742	0.791	1		33.68
cg23625761	chr8	34640669	-0.04862	0.1832	0.791	1	LINC01288	93.22
cg13955209	chr12	53890757	0.0873	0.329	0.791	1	MAP3K12	84.68
cg15543551	chr3	192445202	0.1969	0.7418	0.791	1	FGF12	16.26
cg20703808	chr8	41122352	0.05875	0.2214	0.791	1	SFRP1	92.1
cg07360893	chr3	160117340	0.02145	0.08082	0.791	1	IFT80	1.42
cg02642889	chr11	117691241	0.08228	0.3101	0.791	1	FXYD6-FXYD2	91.81
cg20339991	chr14	24083484	-0.07826	0.2949	0.791	1		81
cg17957660	chr4	55837532	0.1449	0.546	0.791	1		77.35
cg09685505	chr10	134162024	-0.04544	0.1712	0.791	1	LRRC27	93.76
cg01637125	chr14	77587383	-0.2411	0.9087	0.791	1		81.69
cg08705753	chr12	27485144	-0.08242	0.3106	0.791	1	ARNTL2	42.39
cg20299744	chr22	39714752	0.1134	0.4273	0.791	1	RPL3	27.7
cg09106587	chr4	122155606	-0.03314	0.1249	0.791	1		94.53
cg06794268	chr19	41771003	-0.02462	0.09276	0.791	1	HNRNPUL1	3.98
cg21517320	chr19	19932702	-0.04604	0.1735	0.791	1	ZNF506	3.83
cg21515844	chr14	99642020	-0.02996	0.1129	0.791	1	BCL11B	95.79
cg11188237	chr17	78902396	-0.03486	0.1314	0.791	1	RPTOR	94.89
cg25898162	chr4	75023005	0.1016	0.383	0.791	1	MTHFD2L	12.14
cg04089444	chr7	131798556	0.1815	0.684	0.791	1		91.93
cg13918228	chr12	9914965	0.119	0.4484	0.791	1	CD69	82.39
cg25010107	chr7	51022083	0.1132	0.4266	0.791	1		68.5
cg20110591	chr19	49521109	-0.03493	0.1317	0.791	1	LHB	5.81
cg01551977	chr7	77235612	0.05454	0.2055	0.791	1	PTPN12	92.19
cg16642517	chr4	40440145	0.04072	0.1535	0.791	1	RBM47	95.03
cg21147077	chr22	28035064	0.04944	0.1863	0.791	1		92.49
cg02449091	chr4	152352400	-0.1739	0.6553	0.791	1	FAM160A1	92.68
cg15635498	chr14	67437343	-0.06396	0.2411	0.791	1	GPHN	93.55
cg25934995	chr10	21530462	-0.07008	0.2641	0.791	1		87.72
cg18326616	chr2	74010554	-0.1246	0.4694	0.791	1	C2orf78	86.02
cg12143028	chr14	61655040	0.4199	1.583	0.791	1		39.68
cg17379325	chr17	7555411	0.02376	0.08957	0.791	1	ATP1B2	2.42
cg11439192	chr6	32806182	-0.2239	0.8437	0.791	1	TAP2	5.7
cg18304964	chr2	33106489	-0.03435	0.1295	0.791	1	LOC285045	95.41
cg01707313	chr17	77536389	0.1399	0.5272	0.791	1		80.54
cg14394837	chr17	25802282	-0.1216	0.4583	0.791	1	KSR1	70.53
cg01482465	chr11	1542148	0.08247	0.3109	0.791	1		89.91
cg08148814	chr3	9831610	0.04926	0.1857	0.791	1	TADA3	92.43
cg12456280	chr4	1600072	0.02179	0.08215	0.791	1		96.67
cg06929970	chr1	181999368	0.0215	0.08104	0.791	1		2.81
cg25198579	chr15	67358136	0.02487	0.09374	0.791	1	SMAD3	3.44
cg01160394	chr14	69951720	0.07629	0.2876	0.791	1	FLJ44817	6.93
cg03485066	chr13	32820513	-0.06301	0.2375	0.791	1	FRY	90.57
cg00368636	chr7	64734674	0.01799	0.06781	0.791	1		2.46
cg13839964	chr2	68870352	0.08025	0.3025	0.791	1		13.4
ch.5.2455726F	chr5	133729232	-0.08869	0.3343	0.791	1		11.21
cg07434438	chr16	72961899	0.1367	0.5152	0.791	1	ZFHX3	71.94
cg19360969	chr13	41226961	0.1525	0.5748	0.791	1	FOXO1	37.23
cg18244508	chr6	32172871	0.1014	0.3821	0.791	1	NOTCH4	60.62
cg26905351	chr16	8582112	0.04084	0.1539	0.791	1	TMEM114	93.27
cg27552418	chr4	97598786	-0.1867	0.7037	0.791	1		7.23
cg15892650	chr5	150524635	0.1097	0.4135	0.791	1	ANXA6	85.61
cg23920494	chr3	162108998	-0.05596	0.2109	0.791	1		92.96
cg25208151	chr8	49221873	-0.03243	0.1223	0.791	1		94.72
cg16344234	chr16	5008608	0.1735	0.6539	0.791	1	SEC14L5	30.91
cg05876678	chr11	64258647	-0.3605	1.359	0.791	1		72.2
cg15621434	chr11	11430465	0.07736	0.2916	0.791	1	GALNT18	85.7
cg18484299	chr2	171787393	-0.1202	0.4531	0.791	1	GORASP2	79.77
cg01979888	chr12	6665424	0.04438	0.1673	0.791	1	IFFO1	5.55
cg11177277	chr4	169555538	0.01458	0.05495	0.791	1	PALLD	1.83
cg06469440	chr7	1000336	-0.08569	0.323	0.791	1		83.34
cg15389770	chr16	84520617	0.04561	0.1719	0.791	1	TLDC1	93.14
cg14375190	chr7	129190765	-0.03813	0.1438	0.791	1		94.74
cg09736928	chr3	35785414	-0.04685	0.1766	0.791	1	MIR128-2	93.9
cg07467919	chr3	49690079	0.06334	0.2388	0.791	1	BSN	91.57
cg09561213	chr1	51079198	-0.2069	0.7799	0.791	1	FAF1	83.29
cg00634189	chr7	150884606	-0.07876	0.2969	0.791	1	ASB10	87.78
cg12464177	chr17	34035269	-0.1762	0.6643	0.791	1	AP2B1	84.68
cg24182114	chr20	23425929	0.05504	0.2075	0.791	1		93.11
cg03124680	chr11	3013791	0.01593	0.06007	0.791	1	NAP1L4	1.18
cg19403104	chr19	50031246	-0.01445	0.05447	0.791	1	RCN3	2.19
cg21355201	chr17	48013067	-0.235	0.8857	0.791	1		75.35
cg19904540	chr14	33369865	0.09692	0.3654	0.791	1		89.03
cg16262604	chr10	133514277	0.1768	0.6666	0.791	1		88.15
cg10936879	chr10	74397277	0.106	0.3997	0.791	1		17.64
cg01822710	chr8	116713976	0.2489	0.9382	0.791	1		89.16
cg10762816	chr6	49497444	-0.0795	0.2997	0.791	1		86.81
cg17609073	chr3	63997614	0.2093	0.7889	0.791	1	PSMD6	89.31
cg03264071	chr19	52131310	-0.09082	0.3424	0.791	1	SIGLEC5	76.7
cg17124387	chr17	77810090	0.103	0.3881	0.791	1	CBX4	88.88
cg16007488	chr15	101398346	0.1089	0.4106	0.791	1		79.62
cg12501402	chr5	1742623	1.058	3.99	0.791	1		40.27
cg26891211	chr16	17931006	-0.3406	1.284	0.791	1		71.29
cg09013799	chr13	112267188	-0.07136	0.269	0.791	1		91.83
cg25363527	chr7	158250310	0.1025	0.3866	0.791	1	PTPRN2	94.32
cg04732087	chr1	240760677	0.1392	0.5247	0.791	1	GREM2	65.12
cg22042302	chr4	144341589	0.05552	0.2093	0.791	1	GAB1	94.13
cg08830777	chr8	127154767	0.141	0.5317	0.791	1		66.91
cg21009451	chr11	96257647	0.07905	0.298	0.791	1		84.76
cg10752190	chr17	9604414	0.03575	0.1348	0.791	1	USP43	96.01
cg02107879	chr11	45377038	0.07121	0.2685	0.791	1		8.72
cg04931655	chr16	27414210	0.1294	0.4879	0.791	1	IL21R	41.36
cg10746341	chr17	63096940	-0.01612	0.06077	0.791	1		2.31
cg14724749	chr19	51774592	0.2269	0.8555	0.791	1		63.33
cg17534564	chr12	124600518	-0.06878	0.2593	0.791	1		89.92
cg01896999	chr19	51925272	0.02986	0.1126	0.791	1		3.56
cg27222258	chr10	79173984	-0.07378	0.2782	0.791	1	KCNMA1	82.8
cg20383230	chr12	111021183	0.01735	0.06543	0.791	1	PPTC7	2.35
cg12441318	chr1	247876934	-0.06781	0.2557	0.791	1	OR6F1	92.46
cg23744212	chr21	34864252	-0.03723	0.1404	0.791	1	DNAJC28	3.31
cg26248284	chr4	41362853	-0.03198	0.1206	0.791	1	LIMCH1	4.03
cg27653134	chr12	8975309	0.08619	0.325	0.791	1	A2ML1	88.35
cg11000969	chr17	75337274	-0.04871	0.1836	0.791	1	SEPT9	92.93
cg00684915	chr14	52242255	-0.08124	0.3063	0.791	1		88.08
cg06325429	chr11	7581376	-0.06288	0.2371	0.791	1	PPFIBP2	91.7
cg10714773	chr22	17681464	0.05762	0.2173	0.791	1	CECR1	91.92
cg23599771	chr1	190444825	-0.02191	0.08262	0.791	1	FAM5C	2.86
cg20275244	chr2	235973138	-0.08299	0.3129	0.791	1		82.83
cg00301018	chr16	352599	0.04014	0.1513	0.791	1	AXIN1	93.38
cg10040131	chr2	73178866	-0.09455	0.3565	0.791	1	SFXN5	31.53
cg06706875	chr19	495355	0.2552	0.9624	0.791	1	MADCAM1	50
cg22784047	chr16	29824542	-0.07689	0.2899	0.791	1	PRRT2	82.08
cg04031201	chr4	11906061	0.3915	1.476	0.791	1		28.71
cg26450954	chr19	41650539	-0.02888	0.1089	0.791	1		2.6
cg14901920	chr2	87089442	-0.08107	0.3057	0.791	1	CD8B	11.61
cg00399591	chr16	18802159	0.09532	0.3594	0.791	1	RPS15A	94.12
cg15317464	chr2	9105414	-0.1963	0.7402	0.791	1	MBOAT2	60.92
cg02800280	chr11	36233408	0.1278	0.4818	0.791	1	LDLRAD3	94.81
cg09873524	chr15	23062853	-0.1753	0.6612	0.791	1	NIPA1	73.17
cg20312026	chr4	164253332	-0.04532	0.1709	0.791	1	NPY1R	4.79
cg15961466	chr13	28498878	0.03684	0.1389	0.791	1	PDX1	5.62
cg04525491	chr2	8823683	0.01394	0.05255	0.791	1	ID2	2.24
cg06159782	chr9	93909428	0.0676	0.2549	0.791	1		81.75
cg26568493	chr11	62598412	0.0339	0.1278	0.791	1	STX5	4.33
cg01744822	chr16	73100510	0.06506	0.2453	0.791	1		7.79
cg11354220	chr20	13197590	-0.1356	0.5113	0.791	1		78.63
cg00662647	chr1	234350051	-0.02122	0.08001	0.791	1	SLC35F3	1.61
cg25649910	chr10	116526504	-0.04496	0.1695	0.791	1	LOC101927692	95.05
cg20980055	chr6	133562258	-0.02157	0.08135	0.791	1	EYA4	3.03
cg27614215	chr2	129251945	0.06253	0.2358	0.791	1		87.32
cg05964510	chr6	155281917	0.1078	0.4066	0.791	1		84.14
cg02571857	chr16	54315551	0.1326	0.5001	0.791	1		55.91
cg00669531	chr11	34367871	0.04782	0.1803	0.791	1	ABTB2	93.71
cg07418291	chr15	58553346	-0.0847	0.3194	0.791	1		79.6
cg22003333	chr16	67040415	-0.07298	0.2752	0.791	1	CES4A	82.79
cg20570410	chr6	46097530	-0.03292	0.1241	0.791	1	ENPP4	2.67
cg05000598	chr1	156549431	-0.08598	0.3242	0.791	1	TTC24	76.13
cg04915974	chr16	29205675	0.08422	0.3176	0.791	1		77.93
cg23114183	chr1	151798432	0.1021	0.385	0.791	1	RORC	60.22
cg18949641	chr17	29422066	-0.01103	0.04161	0.791	1	MIR4733	2.1
cg19110449	chr4	109097341	-0.1587	0.5984	0.791	1	LEF1-AS1	73.11
cg24315840	chr10	105791156	0.1219	0.4596	0.791	1	COL17A1	92.49
cg17270497	chr7	73256360	0.08959	0.3379	0.791	1	WBSCR27	82.13
cg17681549	chr6	170101913	-0.02056	0.07753	0.791	1	C6orf120	2.91
cg12268102	chr13	24334751	0.09783	0.3689	0.791	1	MIPEP	84.64
cg20193262	chr19	38084330	0.0609	0.2297	0.791	1	ZNF571	92.57
cg12030221	chr2	4585037	-0.1221	0.4604	0.791	1		89.59
cg14193459	chr17	70022217	-0.1363	0.5141	0.791	1	LOC102723505	84.48
cg00472914	chr12	24673755	0.1173	0.4423	0.791	1	SOX5	92.09
cg03910698	chr7	1164737	-0.1118	0.4216	0.791	1	C7orf50	73.51
cg26761572	chr16	2766247	-0.09199	0.3469	0.791	1	PRSS27	79.24
cg21163477	chr16	17439164	0.07539	0.2843	0.791	1	XYLT1	10.55
cg24754334	chr11	45868956	0.008735	0.03294	0.791	1	CRY2	1.7
cg16525935	chr4	25397912	0.05164	0.1948	0.791	1	ANAPC4	93.74
cg18973735	chr15	43822758	-0.0736	0.2776	0.791	1	MAP1A	87.91
cg16952139	chr17	33109095	0.0902	0.3402	0.791	1		44.26
cg26872780	chr2	149478494	0.1967	0.7419	0.791	1	EPC2	68.71
cg01769468	chr1	86888585	-0.2491	0.9397	0.791	1	CLCA2	72.86
cg06254336	chr2	228362004	0.04404	0.1661	0.791	1	AGFG1	94.07
cg12129789	chr18	48185620	0.09415	0.3551	0.791	1	MAPK4	64.48
cg16058975	chr1	80192949	0.06774	0.2555	0.791	1		90.65
cg10066301	chr8	141728939	-0.09106	0.3434	0.791	1	PTK2	75.1
cg20415945	chr2	240172645	-0.0652	0.2459	0.791	1	HDAC4	89.6
cg15638358	chr2	12150026	-0.0636	0.2399	0.791	1	LOC100506457	91.88
cg06899549	chr5	34045339	0.1024	0.3864	0.791	1	C1QTNF3-AMACR	88.25
cg07222900	chr2	240279976	0.03934	0.1484	0.791	1	HDAC4	93.55
cg25361236	chr7	77111075	-0.1922	0.7248	0.791	1		54.38
cg01147367	chr13	25860902	0.0259	0.09768	0.791	1	MTMR6	3.23
cg17156728	chr7	31936923	-0.03968	0.1497	0.791	1	PDE1C	94.64
cg09853388	chr13	33887012	-0.0395	0.149	0.791	1		94.12
cg11701091	chr2	19850072	-0.3855	1.454	0.791	1		81.43
cg26674930	chr10	38299886	0.02575	0.09711	0.791	1	ZNF33A	3.53
cg24157598	chr4	164254508	0.06799	0.2565	0.791	1	NPY1R	93.14
cg02786378	chr8	17396844	0.1156	0.4361	0.791	1	SLC7A2	91.03
cg00856775	chr16	88504211	0.09727	0.3669	0.791	1	ZNF469	51.67
cg10194632	chr20	30414453	0.0701	0.2644	0.791	1	MYLK2	85.77
cg23064281	chr6	13537911	-0.08586	0.3239	0.791	1		88.1
cg09911335	chr17	26257328	0.07052	0.266	0.791	1		89.1
cg14857206	chr1	154552333	-0.06546	0.2469	0.791	1	CHRNB2	88.58
cg00295780	chr1	243635800	0.146	0.5506	0.791	1	SDCCAG8	51.16
cg02069222	chr6	149386219	0.08705	0.3284	0.791	1	UST	87.48
cg03975537	chr11	64678446	0.06592	0.2487	0.791	1	ATG2A	89.92
cg09593033	chr15	25472237	-0.09049	0.3413	0.791	1	SNORD115-15	88.24
cg14405771	chr5	141095494	0.1186	0.4473	0.791	1		64.97
cg20005986	chr5	163723456	0.1491	0.5624	0.791	1		79.84
cg15166060	chr16	11449467	0.1544	0.5826	0.791	1		80.27
cg20867673	chr6	72532705	0.0987	0.3723	0.791	1		91.2
cg26151163	chr2	239079168	0.04609	0.1739	0.791	1	ILKAP	93.69
cg13082157	chr14	96001369	-0.02496	0.09415	0.791	1	GLRX5	3.58
cg10827163	chr1	233539840	0.07049	0.2659	0.791	1		90.51
cg01094172	chr1	161155964	-0.0304	0.1147	0.791	1		4.65
cg15294424	chr8	144176916	0.1656	0.6247	0.791	1		34.62
cg23802680	chr1	198952267	-0.04523	0.1706	0.791	1		93.23
cg12468231	chr2	69944999	-0.136	0.5132	0.791	1		89.49
cg13058109	chr1	15707613	0.06289	0.2373	0.791	1	FHAD1	91.23
cg20688557	chr6	146960547	0.08697	0.3281	0.791	1	ADGB	90.07
cg10537847	chr2	99953749	-0.008477	0.03198	0.791	1	TXNDC9	1.42
cg18653222	chr5	119593628	-0.08402	0.317	0.791	1		87.73
cg27009501	chr16	192839	0.0772	0.2913	0.791	1		79.76
cg19483904	chr6	122875605	-0.08067	0.3044	0.791	1	PKIB	90.72
cg25457884	chr20	62796136	0.1713	0.6462	0.791	1	MYT1	68.3
cg10094930	chr5	178194658	-0.2191	0.8265	0.791	1	AACSP1	70.16
cg11341527	chr1	84971853	-0.006461	0.02437	0.791	1	SPATA1	1.08
cg05144147	chr10	6018955	-0.07602	0.2868	0.791	1	IL15RA	4.05
cg27477148	chr19	3360463	-0.01156	0.04363	0.791	1	NFIC	0.86
cg18924854	chr12	6961392	-0.007226	0.02726	0.791	1	CDCA3	1.42
cg22388218	chr19	36444072	-0.084	0.3169	0.791	1		14.56
cg02850422	chr1	246411616	0.06646	0.2507	0.791	1	SMYD3	89.3
cg01473942	chr4	41218683	0.04291	0.1619	0.791	1		6.83
cg23992209	chr1	157811905	0.04973	0.1876	0.791	1	CD5L	92.85
cg06216007	chr8	29686393	0.05134	0.1937	0.791	1	LOC101929470	92.41
cg14887099	chr13	51060599	0.04495	0.1696	0.791	1		93.42
cg25662731	chr13	49394203	-0.1616	0.6099	0.791	1		46.87
cg08065271	chrX	153090978	0.1444	0.5448	0.791	1	PDZD4	37.97
cg03863486	chr6	138724410	-0.1426	0.5379	0.791	1	HEBP2	16.04
cg04781098	chr4	138585403	0.1945	0.7339	0.791	1		33.32
cg25074493	chr2	131186495	-0.319	1.204	0.791	1		20.61
cg16252308	chr7	134862183	-0.08898	0.3357	0.791	1		84.9
cg11122899	chr15	96866814	0.2671	1.008	0.791	1		24.63
cg04298811	chr1	19113523	-0.3018	1.139	0.791	1		86.69
cg16625230	chr3	128876696	-0.04448	0.1678	0.791	1	ISY1	92.75
cg14043253	chr8	81830961	0.02035	0.07678	0.791	1		3.17
cg15790018	chr5	150674946	-0.1669	0.6296	0.791	1	SLC36A3	62.16
cg06577876	chr7	32336173	-0.07134	0.2692	0.791	1		89.64
cg12370353	chr16	66638031	-0.1017	0.3836	0.791	1	CMTM3	9.48
cg08837744	chr2	200616066	0.0479	0.1807	0.791	1		93.06
cg04803507	chr7	133870750	-0.05217	0.1968	0.791	1	LRGUK	93.84
cg00661753	chr20	2853149	-0.02611	0.0985	0.791	1	PTPRA	3.56
cg01450606	chr8	26218535	-0.1484	0.5601	0.791	1	PPP2R2A	88.86
cg24351003	chr10	88013210	-0.09368	0.3534	0.791	1	GRID1	13.98
cg25852223	chr5	40775272	-0.06089	0.2297	0.791	1	PRKAA1	93.37
cg16627650	chr2	105488038	0.1374	0.5185	0.791	1		14.42
cg08535003	chr10	93390512	0.04777	0.1803	0.791	1	PPP1R3C	92.53
cg19305680	chr8	60607737	-0.1186	0.4474	0.791	1		88.01
cg06633081	chr14	55120781	0.1093	0.4125	0.791	1	SAMD4A	71.89
cg14465992	chr5	195790	0.06501	0.2453	0.791	1		90.34
cg18887229	chr5	53947712	-0.1334	0.5034	0.791	1		81.08
cg05303734	chr2	178101031	-0.02637	0.0995	0.791	1	NFE2L2	95.5
cg20499033	chr10	12085115	0.03705	0.1398	0.791	1	UPF2	5.54
ch.16.1357280F	chr16	61883344	0.02401	0.09062	0.791	1	CDH8	2.73
cg23429318	chr17	72489372	0.07505	0.2832	0.791	1		90.17
cg18028222	chr16	19919308	0.2415	0.9113	0.791	1		59.15
cg23123017	chr8	1765679	-0.1196	0.4512	0.791	1		6.62
cg02844324	chr4	159367575	-0.07414	0.2798	0.791	1		90.5
cg24897320	chr1	110042528	-0.09971	0.3763	0.791	1	CYB561D1	46.67
cg14678167	chr13	52510257	-0.07165	0.2704	0.791	1	ATP7B	88.14
cg23404610	chr10	93656352	0.1841	0.6946	0.791	1		91.86
cg19006766	chr12	25967988	-0.2129	0.8032	0.791	1		90.49
cg04372120	chr8	143333834	-0.1143	0.4313	0.791	1	TSNARE1	84.91
cg04441796	chr4	108834026	-0.1063	0.4013	0.791	1	SGMS2	86.7
cg25789720	chr12	4555262	-0.09405	0.3549	0.791	1	FGF6	75.36
cg06375786	chr10	60031874	-0.05022	0.1895	0.791	1	CISD1	92.29
cg15641675	chr22	38902252	-0.02853	0.1077	0.791	1	DDX17	3.68
cg14623600	chr1	182952647	0.07829	0.2954	0.791	1		92.68
cg13203124	chrX	139591557	0.1621	0.6116	0.791	1		20.3
cg22163395	chr1	59062309	-0.1815	0.685	0.791	1		49.37
cg10510159	chr16	48381600	0.05464	0.2062	0.791	1	LONP2	92.39
cg25098668	chr16	1306062	0.1481	0.5588	0.791	1	TPSD1	38.51
cg08993331	chr2	45310530	0.365	1.378	0.791	1		32.2
cg15370180	chr10	23484326	-0.04577	0.1727	0.791	1		9.9
cg09899008	chr2	3646095	0.1778	0.6711	0.791	1	COLEC11	78.07
cg21351654	chr3	72193199	0.04601	0.1737	0.791	1		93.52
cg12687701	chr6	3389092	0.07355	0.2776	0.791	1	SLC22A23	90.82
cg04615259	chr8	141742840	-0.06429	0.2426	0.791	1	PTK2	90.57
cg23884187	chr20	37275069	-0.01095	0.04134	0.791	1	C20orf95	1.94
cg06724566	chr19	42388290	-0.04683	0.1767	0.791	1	ARHGEF1	5.76
cg05161773	chr17	75378036	-0.9231	3.484	0.791	1	SEPT9	62.36
cg09508736	chr19	41385865	0.05882	0.222	0.791	1	CYP2A7	91.87
cg24720399	chr14	21924628	0.02706	0.1021	0.791	1		3.19
cg13171149	chr15	75823526	-0.08816	0.3327	0.791	1	PTPN9	90.68
cg02454885	chr1	193032741	0.099	0.3737	0.791	1	TROVE2	91.61
cg21552947	chr19	893353	0.03336	0.1259	0.791	1	MED16	3.33
cg20423536	chr2	169920546	0.06591	0.2488	0.791	1	DHRS9	93.65
cg00360333	chr2	197333235	0.1736	0.6552	0.791	1	HECW2	92.71
cg14060210	chr14	71445083	0.09398	0.3547	0.791	1	PCNX	83.4
cg11335969	chr22	22118304	0.04986	0.1882	0.791	1	MAPK1	94.39
cg15203301	chr4	154004681	0.05612	0.2118	0.791	1		7.99
cg00392832	chr3	121553985	0.02057	0.07766	0.791	1	IQCB1	2.7
cg19565305	chr2	178973019	-0.02788	0.1052	0.791	1	PDE11A	97
cg15938442	chr14	100497329	0.03956	0.1493	0.791	1		94.19
cg16563342	chr15	80558610	-0.2954	1.115	0.791	1	LINC00927	72.55
cg10507571	chr7	106377115	0.08439	0.3186	0.791	1		4.25
cg19819724	chr21	33406849	0.05208	0.1966	0.791	1		91.3
cg04392286	chr2	75058733	0.04987	0.1882	0.791	1	HK2	92.09
cg13546348	chr5	81300606	-0.05543	0.2092	0.791	1	ATG10	92.6
cg23464938	chrX	136657024	-0.09617	0.363	0.791	1		8.97
cg03298405	chr11	1242427	0.08867	0.3347	0.791	1		46.46
cg25694790	chr20	17582752	0.1986	0.7496	0.791	1	DSTN	30.93
cg10871973	chr8	63925418	-0.05697	0.215	0.791	1		91.78
cg08440550	chr5	131132801	-0.01273	0.04806	0.791	1	FNIP1	1.76
cg10323457	chr2	208890222	0.02249	0.08488	0.791	1	PLEKHM3	3.21
cg16457989	chr19	48954314	-0.0629	0.2374	0.791	1	GRWD1	86.03
cg14781805	chr18	74574329	0.04926	0.186	0.791	1	ZNF236	92.71
cg01152374	chr15	69817071	-0.04946	0.1867	0.791	1		87.24
cg01338084	chr22	32026380	-0.02659	0.1004	0.791	1	PISD	2.81
cg02786912	chr3	190105606	0.04653	0.1757	0.791	1	CLDN16	94.31
cg02701625	chr2	215275757	0.04883	0.1843	0.791	1	VWC2L	6.69
cg17917959	chr17	79197229	-0.03757	0.1418	0.791	1	AZI1	3.43
cg15288140	chr17	26684801	-0.01896	0.07158	0.791	1	TMEM199	2.82
cg08684991	chr12	11662075	-0.1089	0.411	0.791	1		69.25
cg26405198	chr5	55408595	-0.2499	0.9435	0.791	1	ANKRD55	67.04
cg04520418	chr18	38439970	-0.09196	0.3472	0.791	1		87.26
cg12792366	chr3	37217087	-0.02462	0.09295	0.791	1	LRRFIP2	3.47
cg17437245	chr8	65370554	0.1878	0.709	0.791	1		75.6
cg14810301	chr5	88169099	-0.05241	0.1978	0.791	1	MEF2C	93.68
cg02380750	chr20	61661411	0.2662	1.005	0.791	1		40.73
cg01936839	chr7	27198896	0.1668	0.6296	0.791	1		64.67
cg09559196	chr5	149375082	-0.01973	0.0745	0.791	1	TIGD6	97.41
cg25128243	chr1	247767614	-0.09282	0.3504	0.791	1	OR2G3	92.56
cg03277496	chr22	36602341	0.056	0.2114	0.791	1	APOL4	90.9
cg04766084	chr3	57094364	0.08046	0.3038	0.791	1	SPATA12	15.07
cg02973823	chr17	73552728	-0.03621	0.1367	0.791	1	LLGL2	95.17
cg03698307	chr7	35634350	-0.04336	0.1637	0.791	1		95.42
cg19617355	chr17	77111684	-0.08847	0.334	0.791	1	HRNBP3	89.51
cg15078654	chr3	172264038	0.09586	0.3619	0.791	1		78.04
cg12252979	chr14	22712802	0.156	0.589	0.791	1		49.5
cg27182413	chr17	40976323	0.02391	0.09028	0.791	1	BECN1	1.52
cg05072461	chr18	76423761	-0.08536	0.3223	0.791	1		88.74
cg02299189	chr12	53715297	-0.007872	0.02972	0.791	1	AAAS	1.63
cg18293158	chr3	44915985	0.03993	0.1508	0.791	1	TGM4	94.46
cg08132603	chr8	49617877	0.07803	0.2946	0.791	1		81.26
cg13661458	chr9	117882024	-0.06205	0.2343	0.791	1	TNC	91.43
cg27403628	chr20	17679263	0.04095	0.1546	0.791	1	BANF2	94.17
cg18188010	chr15	42187036	-0.0583	0.2201	0.791	1	SPTBN5	10.3
cg02559849	chr21	47320852	-0.06064	0.2289	0.791	1	PCBP3	86.39
cg04793172	chr3	122274887	0.07407	0.2797	0.791	1	PARP9	91.82
cg14535068	chr2	220416419	-0.01204	0.04546	0.791	1	OBSL1	1.79
cg05684773	chr2	242089732	-0.009234	0.03487	0.791	1	PPP1R7	1.5
cg18225364	chr3	138338915	0.3758	1.419	0.791	1	FAIM	90.29
cg01897428	chr12	57457953	-0.1956	0.7386	0.791	1	NEMP1	73.97
cg13960999	chr13	73823513	-0.05307	0.2004	0.791	1		92.28
cg14977412	chr11	60701643	0.07512	0.2836	0.791	1	TMEM132A	85.68
cg16210697	chr14	76661221	0.04297	0.1622	0.791	1	GPATCH2L	93.84
cg01954971	chr5	89649196	-0.06408	0.242	0.791	1		88
cg24707404	chr12	34528313	-0.317	1.197	0.791	1		34.88
cg08352292	chr17	27503756	0.02867	0.1082	0.791	1	MYO18A	4.68
cg26546646	chr1	150602168	-0.01847	0.06974	0.791	1	ENSA	1.15
cg03328571	chr2	170214803	-0.07091	0.2677	0.791	1	LRP2	91.5
cg10215919	chr21	37692341	0.02487	0.0939	0.791	1	MORC3	3.05
cg08555832	chr14	74298074	-0.04529	0.171	0.791	1		93.77
cg13465852	chr17	27942115	0.04402	0.1662	0.791	1	CORO6	2.8
cg01376469	chr22	50634745	-0.06619	0.2499	0.791	1	TRABD	90.96
cg05048523	chr1	228502681	0.07255	0.2739	0.791	1	OBSCN	87.9
cg09361477	chrX	101395769	-0.219	0.8271	0.791	1	TCEAL6	82.03
cg07981845	chr10	104154074	-0.00977	0.03689	0.791	1	NFKB2	2.09
cg12965802	chr1	5868797	0.09792	0.3698	0.791	1		74.16
cg08663425	chr2	127818046	0.06027	0.2276	0.791	1	BIN1	89.94
cg07248486	chr4	83543360	-0.03869	0.1461	0.791	1	C4orf11	93.48
cg25477535	chr11	128193925	-0.1149	0.4338	0.791	1		83.7
cg26324978	chr5	76145903	-0.01329	0.05017	0.791	1	S100Z	2.6
cg06557845	chr5	129022986	0.06421	0.2425	0.791	1	ADAMTS19	90.52
cg13253604	chr7	99017694	0.04959	0.1873	0.791	1	PTCD1	92.66
cg02977360	chr8	77593058	-0.04532	0.1711	0.791	1	ZFHX4	4.7
cg22705204	chr19	2246901	0.009899	0.03738	0.791	1	SF3A2	99.27
cg10982572	chr13	25372201	0.06074	0.2293	0.791	1	RNF17	94.18
cg02250177	chr14	101838820	0.08692	0.3282	0.791	1		79.13
cg16353371	chr11	102426112	0.1867	0.7048	0.791	1		86.48
cg02944238	chr16	65611542	0.08407	0.3175	0.791	1	LOC283867	80.01
cg01320686	chr10	63931998	-0.1122	0.4238	0.791	1		91.26
cg19184688	chr2	241935282	0.09882	0.3732	0.791	1		33.77
cg21721812	chr6	135565325	-0.04668	0.1763	0.791	1		92.79
cg04947385	chr3	132003631	-0.6527	2.465	0.791	1		71.61
cg20764098	chr12	122825966	0.04279	0.1616	0.791	1	CLIP1	94.57
cg26688315	chr2	218027591	0.08332	0.3146	0.791	1		77.49
cg05641439	chr1	168105727	-0.02233	0.08434	0.791	1	GPR161	2.75
cg26068169	chr12	123717786	0.01811	0.06837	0.791	1	C12orf65	3.56
cg16326175	chr7	77057760	-0.1066	0.4026	0.791	1		73.26
cg21833419	chr2	143923091	-0.08114	0.3064	0.791	1	ARHGAP15	91.35
cg15947534	chr1	3668909	-0.08825	0.3333	0.791	1	CCDC27	77.82
cg13395060	chr9	35560319	0.1025	0.387	0.791	1	RUSC2	73.09
cg03448793	chr9	20621203	-0.007574	0.0286	0.791	1	MLLT3	1.45
cg06148264	chr6	2841468	0.09195	0.3472	0.791	1	SERPINB1	13.92
cg04739123	chr2	177502854	-0.02219	0.0838	0.791	1		3.19
cg06806205	chr22	34507388	0.1282	0.4843	0.791	1		4.84
cg20776169	chr5	82373343	0.0224	0.08459	0.791	1	XRCC4	2.94
cg08348422	chr2	236935654	-0.1056	0.3987	0.791	1	AGAP1	82.88
cg11548591	chr9	124448747	-0.3368	1.272	0.791	1	DAB2IP	90.8
cg01427231	chr13	102051141	0.1056	0.3987	0.791	1	NALCN	80.64
cg19064506	chr1	155340676	0.2045	0.7724	0.791	1	ASH1L	88.16
cg16301679	chr1	185281647	-0.07754	0.2928	0.791	1	IVNS1ABP	89.63
cg16276249	chr21	21183162	-0.06861	0.2591	0.791	1		91.7
cg25217276	chr1	235796187	-0.04666	0.1762	0.791	1	GNG4	4.26
cg01123787	chr16	89001986	-0.07877	0.2975	0.791	1	CBFA2T3	85.55
cg11443170	chr4	7338837	-0.09495	0.3586	0.791	1	SORCS2	74.47
cg27100547	chr16	3779271	0.03774	0.1425	0.791	1	CREBBP	94.94
cg13471915	chr1	162531167	0.02428	0.09169	0.791	1	UAP1	3.21
cg13823919	chr7	132436239	-0.08885	0.3356	0.791	1		87.6
cg16778903	chr15	72612567	-0.02113	0.07981	0.791	1	BRUNOL6	3.22
cg18544744	chr2	3209822	-0.07291	0.2754	0.791	1	TSSC1	84.65
cg21424120	chr2	232395308	-0.04262	0.161	0.791	1	NMUR1	4.93
cg24775108	chr14	58666607	-0.007788	0.02941	0.791	1	ACTR10	1.4
cg07082701	chr6	137207410	0.1521	0.5746	0.791	1	PEX7	59.87
cg02644510	chr7	121946608	-0.02697	0.1019	0.791	1		3.84
cg04779083	chr9	137617035	0.07193	0.2717	0.791	1	COL5A1	87.46
cg19623368	chr20	2732275	-0.09741	0.3679	0.791	1	EBF4	7.15
cg00141989	chr3	191548708	0.0753	0.2844	0.791	1		90.41
cg11428618	chr19	8922121	0.06052	0.2286	0.791	1	ZNF558	91.64
cg12358759	chr13	46358174	0.04188	0.1582	0.791	1	SIAH3	95.97
cg06695386	chr5	122269911	0.03091	0.1168	0.791	1	SNX24	94.98
cg07796010	chr12	85173197	0.08486	0.3205	0.791	1		73.28
cg20795863	chr2	233896119	-0.0398	0.1503	0.791	1	NEU2	94.64
cg04457547	chr16	11946478	0.0937	0.3539	0.791	1	RSL1D1	85.04
cg22939563	chr7	157162115	-0.1712	0.6468	0.791	1	DNAJB6	93.09
cg20672426	chr17	53851054	0.04852	0.1833	0.791	1	PCTP	93.43
cg01752462	chr2	242156822	-0.06526	0.2465	0.791	1	ANO7	8.95
cg21605505	chr10	87912236	0.06132	0.2316	0.791	1	GRID1	92.36
cg09992824	chr11	117587927	-0.04452	0.1681	0.791	1	DSCAML1	94.26
cg13529479	chr10	71254679	-0.06376	0.2408	0.791	1	TSPAN15	89.93
cg00027400	chr18	49866412	0.04161	0.1572	0.791	1	DCC	11.98
cg23002936	chr14	98602132	-0.1266	0.4784	0.791	1		44.94
cg06866451	chr7	84267140	0.06416	0.2424	0.791	1		91.63
cg12536894	chr10	80126926	0.0819	0.3093	0.791	1		85.44
cg07580128	chr8	142157140	0.02428	0.09169	0.791	1	DENND3	98.36
cg13459458	chr21	37833432	-0.06806	0.2571	0.791	1	CLDN14	88.83
cg22006593	chr6	3364215	0.07899	0.2984	0.791	1	SLC22A23	89.42
cg01360760	chr3	137947275	-0.09892	0.3736	0.791	1	ARMC8	92.36
cg24977541	chr3	170305197	-0.08437	0.3187	0.792	1	SLC7A14	84.18
cg12051980	chr14	37117758	-0.04912	0.1855	0.792	1		5.66
cg26950287	chr20	48894042	0.07996	0.302	0.792	1	LINC01272	81.53
cg23294090	chr8	139509672	-0.02991	0.113	0.792	1	FAM135B	3.83
cg05076152	chr14	54369663	-0.03466	0.1309	0.792	1		94.28
cg26618773	chr2	160143509	-0.01816	0.06861	0.792	1	WDSUB1	2.6
cg18319213	chr3	191693627	0.0698	0.2636	0.792	1		93.7
cg25060885	chr12	5131894	-0.04805	0.1815	0.792	1		9.5
cg07496959	chr1	40149385	0.08697	0.3285	0.792	1	HPCAL4	28.29
cg22013307	chr18	7317852	-0.06627	0.2503	0.792	1		83.55
cg01152906	chr10	7861152	-0.03635	0.1373	0.792	1	TAF3	5.59
cg20959866	chr1	4714008	-0.04556	0.1721	0.792	1	AJAP1	5.57
cg16439198	chr2	38302674	-0.07823	0.2955	0.792	1	CYP1B1	4.05
cg21750659	chr8	119045287	0.06283	0.2373	0.792	1	EXT1	92.36
cg04607131	chr1	19990783	-0.1522	0.575	0.792	1	HTR6	60.31
cg05399115	chr3	46607760	-0.03876	0.1464	0.792	1	LRRC2	7.95
cg06733347	chr15	72453427	0.05396	0.2038	0.792	1	GRAMD2	86.55
cg06596356	chr9	137661910	-0.6705	2.533	0.792	1	COL5A1	80.8
cg21841738	chr2	106578742	0.05369	0.2028	0.792	1		93.06
cg19127360	chr2	242089945	-0.01648	0.06224	0.792	1	PPP1R7	2.45
cg00491568	chr6	161519262	-0.02779	0.105	0.792	1	MAP3K4	95.54
cg10196956	chr3	189540542	0.04157	0.157	0.792	1	TP63	94.6
cg12852800	chr6	42896394	0.1928	0.7282	0.792	1	CNPY3	29.87
cg12482860	chr2	47918413	0.05721	0.2161	0.792	1		91.07
cg22475353	chr19	54041163	-0.1772	0.6696	0.792	1	ZNF331	33.85
cg05018638	chr5	33984768	0.05526	0.2088	0.792	1	SLC45A2	91.84
cg14137693	chrX	17578390	0.1357	0.5128	0.792	1	NHS-AS1	58.26
cg08574903	chr22	40849033	-0.1411	0.5329	0.792	1	MKL1	64.09
cg10515616	chr12	66251493	0.07082	0.2675	0.792	1	LOC100129940	92.22
cg06543334	chr3	185796940	0.1239	0.468	0.792	1	ETV5	93.59
cg08271203	chr1	99763134	0.04822	0.1822	0.792	1	LPPR4	94.43
cg18765133	chr3	195311854	-0.03714	0.1403	0.792	1	APOD	94.36
cg13167443	chr14	92196238	0.05031	0.1901	0.792	1	CATSPERB	92.63
cg17198772	chr11	447651	-0.03167	0.1196	0.792	1		95.63
cg05499338	chr16	81517665	0.1061	0.401	0.792	1	CMIP	83.69
cg09556041	chr5	108805174	0.09976	0.3769	0.792	1		83.65
cg22396868	chr2	202047675	-0.01679	0.06343	0.792	1	CASP10	2.44
cg04703666	chr19	49330003	-0.04299	0.1624	0.792	1	HSD17B14	94.03
cg11143438	chr10	59863342	0.07222	0.2729	0.792	1		89.95
cg23627931	chr3	49054101	-0.05987	0.2262	0.792	1	DALRD3	88.26
cg07129129	chr1	45392402	0.05102	0.1928	0.792	1	EIF2B3	92.24
cg14455541	chr20	49203350	0.02632	0.09946	0.792	1	FAM65C	98.04
cg06583577	chr5	115897444	-0.1659	0.6268	0.792	1	SEMA6A	28.64
cg26667692	chr2	220303766	0.04292	0.1622	0.792	1	SPEG	92.39
cg17382065	chr3	122868647	0.06186	0.2337	0.792	1	PDIA5	92.29
cg05585558	chr11	61891437	-0.03365	0.1271	0.792	1	INCENP	3.56
cg07358196	chr16	47156900	-0.04886	0.1846	0.792	1	NETO2	94.4
cg27344426	chr17	41827350	-0.07628	0.2882	0.792	1		8.78
cg23808568	chr1	230686492	-0.194	0.7331	0.792	1		62.76
cg21446172	chr1	223745234	-0.1006	0.38	0.792	1	CAPN8	85.87
cg05502294	chr19	58143829	0.0619	0.2339	0.792	1	ZNF211	91.34
cg01978246	chr8	145749776	0.1038	0.3924	0.792	1	LRRC24	82.47
cg09281891	chr14	106064508	0.01806	0.06823	0.792	1		97.91
cg14886145	chr10	74451829	-0.03349	0.1266	0.792	1	CCDC109A	4
cg22258322	chr3	111723701	0.04475	0.1691	0.792	1	TAGLN3	93.53
cg16829485	chr7	133429625	0.0357	0.1349	0.792	1	EXOC4	95.38
cg07602171	chr15	74509142	0.07835	0.2961	0.792	1		78.21
cg17221095	chr7	45717651	0.07507	0.2837	0.792	1	ADCY1	80.85
cg12612082	chr20	44634212	-0.03007	0.1136	0.792	1		3.54
cg22591964	chr10	98144438	-0.03833	0.1449	0.792	1	TLL2	97.67
cg05412045	chr2	3337680	-0.04	0.1512	0.792	1	TSSC1	95.88
cg17488353	chr2	241264786	0.08582	0.3243	0.792	1		89.54
cg27382599	chr21	38445384	-0.009115	0.03444	0.792	1	PIGP	1.74
cg21171610	chr4	179086552	-0.1506	0.569	0.792	1		90.94
cg25344503	chr10	47083398	0.03812	0.144	0.792	1	PPYR1	2.12
cg10748876	chr2	20813274	-0.06591	0.2491	0.792	1		87.98
cg26172342	chr8	41654331	0.1441	0.5446	0.792	1	ANK1	56.87
cg17428032	chr16	75835567	-0.21	0.7934	0.792	1		54.21
cg22970681	chr11	120988914	0.07497	0.2833	0.792	1	TECTA	82.71
cg17827072	chr3	58382813	-0.07673	0.2899	0.792	1	PXK	93.02
cg02379540	chr10	1010456	0.05353	0.2023	0.792	1		92.08
cg16964413	chr19	2435077	0.04409	0.1666	0.792	1	MIR7108	93.18
cg22500132	chr1	155162752	-0.09254	0.3497	0.792	1	MUC1	10.21
cg27377610	chr7	143204891	0.05211	0.1969	0.792	1		93.82
cg08809361	chr9	138192215	-0.1435	0.5425	0.792	1		57.07
cg13940444	chr12	53617382	-0.0613	0.2316	0.792	1	RARG	6.63
cg08360638	chr13	20781097	0.12	0.4535	0.792	1		63.65
cg19204757	chr10	119009129	-0.02591	0.09791	0.792	1	SLC18A2	2.7
cg05450979	chr16	10855738	1.114	4.212	0.792	1	NUBP1	72.86
cg11595749	chr20	57607571	-0.03099	0.1171	0.792	1	ATP5E	3.61
cg27277532	chr16	86321612	-0.06341	0.2396	0.792	1		7.19
cg13538320	chr9	125676847	0.0443	0.1674	0.792	1	ZBTB6	94.7
cg18023724	chr4	164088493	-0.1479	0.559	0.792	1	NAF1	83.43
cg10848624	chr17	1956619	0.1265	0.478	0.792	1		85.12
cg10876076	chr7	37960873	0.02342	0.08852	0.792	1	EPDR1	1.61
cg26176214	chr2	240217384	-0.118	0.4459	0.792	1	HDAC4	60.4
cg24882295	chr17	26942215	0.05762	0.2178	0.792	1	KIAA0100	88.38
cg06063372	chr21	35932514	0.03306	0.1249	0.792	1	RCAN1	94.97
cg26831818	chr11	63662626	0.04983	0.1883	0.792	1	MARK2	92.92
cg01553335	chr6	39230011	-0.06167	0.2331	0.792	1		88.24
cg14729262	chr8	108267696	0.05428	0.2052	0.792	1	ANGPT1	93.57
cg00358456	chr2	135206337	0.1062	0.4014	0.792	1	LOC151162	86.43
cg05140984	chr16	54958265	0.1185	0.4479	0.792	1	CRNDE	91.85
cg02747057	chr16	14512908	-0.09362	0.3539	0.792	1		79.99
cg19226017	chr6	35697185	0.1027	0.3881	0.792	1	FKBP5	74.55
cg08530934	chr7	158236160	0.05033	0.1902	0.792	1	PTPRN2	94.12
cg17146685	chr4	155832148	0.103	0.3893	0.792	1		82.06
cg13708910	chr11	67183498	0.0944	0.3568	0.792	1	ATPGD1	54
cg04525270	chr9	71939435	0.08391	0.3172	0.792	1	FAM189A2	17.87
cg10336948	chr16	22268807	0.04984	0.1884	0.792	1	EEF2K	92.18
cg23283216	chr2	73989455	-0.05104	0.1929	0.792	1	DUSP11	94.7
cg06173319	chr16	90148775	0.3088	1.167	0.792	1		19.23
cg22336162	chr7	120740	0.0656	0.248	0.792	1		86.87
cg22213264	chr3	179065832	-0.01155	0.04365	0.792	1	MFN1	1.86
cg02284433	chr11	61280813	0.08185	0.3094	0.792	1		87.97
cg01866367	chr2	64217298	-0.04953	0.1872	0.792	1	VPS54	93.68
cg24324845	chrX	111326260	-0.08315	0.3143	0.792	1	TRPC5	15.8
cg02589483	chr1	220678586	0.0749	0.2831	0.792	1		89.46
cg04940855	chr15	73925257	0.01936	0.07318	0.792	1	NPTN	3.4
cg19004565	chr6	32086893	0.08083	0.3055	0.792	1	ATF6B	41.93
cg12650655	chr20	9495495	-0.04194	0.1585	0.792	1	C20orf103	8.31
cg04420590	chr6	27653584	0.08207	0.3102	0.792	1		88.46
cg04172297	chr20	38457715	-0.08172	0.3089	0.792	1		91.66
cg05354521	chr17	79519227	-0.008538	0.03227	0.792	1	C17orf70	1.65
cg09924848	chr10	126308486	0.1385	0.5235	0.792	1	FAM53B	65.16
cg06213351	chr2	74275823	-0.06404	0.2421	0.792	1	TET3	89.23
cg02099314	chr8	21881852	-0.02233	0.08441	0.792	1	NPM2	2.78
cg12055072	chr7	116152021	-0.1073	0.4054	0.792	1		80.28
cg22352371	chr3	57184624	-0.09308	0.3518	0.792	1	IL17RD	86.1
cg05710429	chr10	118980965	0.143	0.5404	0.792	1		45.14
cg19634138	chr12	45948926	0.03212	0.1214	0.792	1		94.79
cg27455606	chr15	25425326	0.128	0.4839	0.792	1	SNORD115-6	77.88
cg17798590	chr10	115327194	-0.1536	0.5807	0.792	1	HABP2	79.58
cg13015243	chr6	131318735	0.04921	0.186	0.792	1	EPB41L2	92.88
cg27618829	chr12	6630996	0.04515	0.1707	0.792	1	NCAPD2	93.55
cg14361148	chr7	51499447	0.06822	0.2579	0.792	1		90.27
cg21443763	chr12	100116540	-0.05983	0.2262	0.792	1	ANKS1B	87.36
cg21517158	chr17	80889693	0.06159	0.2328	0.792	1	TBCD	86.67
cg16381207	chr13	76462678	-0.06135	0.2319	0.792	1		91.6
cg21108691	chr1	52302803	0.06118	0.2313	0.792	1	MIR761	94.62
cg21475885	chr2	4157851	0.1101	0.4164	0.792	1		90.67
cg15981739	chr19	4281806	0.1065	0.4026	0.792	1	SHD	74.14
cg10699310	chr17	59236013	-0.06754	0.2553	0.792	1	BCAS3	93.05
cg23488851	chr14	91527681	-0.02823	0.1067	0.792	1	RPS6KA5	3.56
cg04080005	chr17	1057444	0.05937	0.2245	0.792	1	ABR	89.77
cg15042080	chr8	109799756	0.02534	0.09579	0.792	1	TMEM74	2.55
cg09317658	chr14	56077052	0.1013	0.3828	0.792	1	KTN1	86.33
cg13355857	chr16	57869579	-0.03181	0.1203	0.792	1		94.52
cg07469757	chr13	112287351	-0.03417	0.1292	0.792	1		94.95
cg11916219	chr17	46696848	-0.0297	0.1123	0.792	1		2.73
cg23633624	chr8	95909079	0.262	0.9904	0.792	1		5.12
cg06555281	chr6	53513754	0.06997	0.2645	0.792	1	KLHL31	90.93
cg22505977	chr5	150727459	-0.1328	0.5022	0.792	1	SLC36A2	77.08
cg02599751	chr10	61652009	0.07935	0.3	0.792	1	CCDC6	87.54
cg08545933	chr5	180665670	0.05662	0.2141	0.792	1	GNB2L1	92.03
cg12900082	chr15	95305387	0.04443	0.168	0.792	1		92.88
cg11860649	chr8	110664983	0.1576	0.5957	0.792	1	SYBU	73.36
cg00374101	chr8	87878605	-0.07138	0.2699	0.792	1	CNBD1	89.56
cg08099115	chr3	55649447	0.1242	0.4695	0.792	1	ERC2	85.05
cg11635557	chr20	49493097	-0.04616	0.1745	0.792	1	BCAS4	92.74
cg17741362	chr12	112211680	0.1288	0.487	0.792	1	ALDH2	34.69
cg24090761	chr5	124056612	-0.04173	0.1578	0.792	1	ZNF608	94.45
cg04723886	chr5	1468204	-0.04701	0.1777	0.792	1	LPCAT1	95.11
cg05104740	chr8	99846870	-0.07624	0.2883	0.792	1	STK3	85.2
cg04815242	chr22	45330752	0.06148	0.2324	0.792	1	PHF21B	89.63
cg00380338	chr17	62223598	-0.008262	0.03124	0.792	1	SNORA76	1.42
cg09266297	chr13	112846800	0.06726	0.2543	0.792	1		87.51
cg03768479	chr6	33385314	-0.03788	0.1432	0.792	1	CUTA	5.08
cg03693064	chr11	94227380	-0.00951	0.03596	0.792	1	ANKRD49	1.16
cg05390496	chr17	73569370	0.06424	0.2429	0.792	1	LLGL2	87.69
cg02230085	chr17	900491	-0.02269	0.08579	0.792	1	TIMM22	3
cg02740391	chr1	236677932	0.03767	0.1424	0.792	1		95.37
cg08546725	chr10	67705174	0.1046	0.3954	0.792	1	CTNNA3	83.65
cg01801174	chr1	161123761	-0.0236	0.08922	0.792	1	UFC1	2.82
cg12980661	chr10	29085499	0.09021	0.3411	0.792	1	LINC00837	93.99
cg10416071	chr15	75628863	-0.1214	0.4589	0.792	1	COMMD4	42.63
cg00265512	chr15	89147917	0.04093	0.1548	0.792	1	LINC01586	8.78
cg02426071	chr16	30825529	0.07187	0.2718	0.792	1		20.32
cg13834532	chr19	54841196	0.05751	0.2175	0.792	1		90.38
cg06659128	chrX	154842535	-0.07397	0.2797	0.792	1	TMLHE	17.45
cg12668953	chr5	138679653	-0.05269	0.1992	0.792	1	PAIP2	92.9
cg00203667	chr16	25157610	0.04745	0.1794	0.792	1	LCMT1-AS2	93.33
cg09364338	chr6	30434523	-0.1099	0.4157	0.792	1		11.33
cg18312577	chr2	204192208	-0.2022	0.7648	0.792	1	ABI2	25.05
cg22762455	chr7	105546987	-0.07466	0.2823	0.792	1		87.83
cg14431476	chr3	113822413	0.07196	0.2721	0.792	1		91.44
cg21184281	chr2	3174771	0.0308	0.1165	0.792	1		94.86
cg09096476	chr6	111206778	0.08379	0.3168	0.792	1	AMD1	89.6
cg09826001	chr17	42458274	0.06263	0.2369	0.792	1	ITGA2B	90.01
cg00017110	chrX	150123346	0.08716	0.3296	0.792	1		90.32
cg09959717	chr7	100966203	0.03644	0.1378	0.792	1	IFT22	94.75
cg26826142	chr20	47727691	0.1408	0.5323	0.792	1		92.88
cg13446366	chr1	110055272	-0.06029	0.228	0.792	1		91.64
cg02463037	chr18	7950953	-0.07602	0.2875	0.792	1	PTPRM	81.29
cg24323768	chr6	121658870	-0.05558	0.2102	0.792	1		91.43
cg12652449	chr20	61527234	-0.03231	0.1222	0.792	1	DIDO1	95.66
cg08456754	chr19	10226701	-0.199	0.7527	0.792	1	EIF3G	82.75
cg18439162	chr10	11514416	-0.119	0.45	0.792	1	USP6NL	90.08
cg10310310	chr7	157367150	0.0715	0.2704	0.792	1	PTPRN2	88.17
cg25684844	chr2	239335822	-0.009925	0.03754	0.792	1	ASB1	2.12
cg09962962	chr15	79229779	-0.2391	0.9042	0.792	1	CTSH	28.66
cg18684641	chr7	152714844	-0.07021	0.2655	0.792	1		85.79
cg11887303	chr20	61188923	-0.1064	0.4026	0.792	1		87.68
cg25900222	chr4	123116941	-0.05572	0.2107	0.792	1	KIAA1109	94.08
cg09124213	chr11	62432393	0.01229	0.04648	0.792	1	SNORA57	0.91
cg13632523	chr20	51117616	-0.05712	0.216	0.792	1		93.06
cg18327669	chr14	38676865	-0.03138	0.1187	0.792	1	SSTR1	3.73
cg04668516	chr19	35772059	-0.07752	0.2932	0.792	1	HAMP	90.2
cg25611476	chr5	88179989	0.03392	0.1283	0.792	1	MEF2C	3.55
cg02417360	chr13	113398673	-0.07137	0.27	0.792	1	ATP11A	92.37
cg07886195	chr19	11263615	0.0367	0.1388	0.792	1	SPC24	94.16
cg21103400	chr14	101349151	0.06616	0.2502	0.792	1	MIR127	86.32
cg08521333	chr19	30163828	-0.0996	0.3767	0.792	1	PLEKHF1	78.04
cg16727666	chr8	79427937	0.05589	0.2114	0.792	1	PKIA	6.77
cg00414502	chr3	134500743	0.04888	0.1849	0.792	1		94.28
cg27173292	chr12	46386015	0.02799	0.1059	0.792	1		3.29
cg16822606	chr1	43233339	-0.02004	0.07581	0.792	1	LEPRE1	3
cg06338523	chr7	158279818	0.05524	0.2089	0.792	1	PTPRN2	93.46
cg01520858	chr2	231729802	-0.02084	0.07881	0.792	1	ITM2C	2.86
cg04468621	chr4	185734598	-0.151	0.5711	0.792	1	ACSL1	26.34
cg16796096	chr2	216796339	0.2686	1.016	0.792	1		21.97
cg02881625	chr7	14030255	-0.1009	0.3817	0.792	1	ETV1	3.62
cg11183991	chr7	590359	0.05211	0.1971	0.792	1	PRKAR1B	92.66
cg21446955	chr4	86851425	0.04182	0.1582	0.792	1	ARHGAP24	4.99
cg25989392	chr6	161851154	0.1074	0.4064	0.792	1	PARK2	83.8
cg06778435	chr2	110055524	-0.1116	0.4222	0.792	1	SH3RF3	58.96
cg01139279	chr3	72496108	0.01705	0.06448	0.792	1	RYBP	3.42
cg23761196	chr16	58664510	-0.02551	0.0965	0.792	1	CNOT1	4.56
cg07059377	chrX	18881859	-0.0834	0.3155	0.792	1		89.04
cg17226811	chr4	146654277	0.01056	0.03993	0.792	1		1.87
cg04199077	chr17	53902780	0.1214	0.4591	0.792	1		82.24
cg17260475	chr2	19378178	0.07437	0.2813	0.792	1		88.57
cg03816099	chr1	24797290	-0.2089	0.7903	0.792	1	NIPAL3	48.8
cg16330062	chr11	31091140	-0.1246	0.4713	0.792	1		82.54
cg03681383	chr12	25801522	0.1698	0.6423	0.792	1	IFLTD1	76.1
cg17540143	chr17	15857889	-0.1452	0.5493	0.792	1	ADORA2B	52.59
cg08483340	chr6	85181260	-0.09831	0.3719	0.792	1	LINC01611	83.82
cg15552158	chr2	172953270	0.05578	0.211	0.792	1	DLX1	4.06
cg03439703	chr11	14664991	-0.0994	0.376	0.792	1	PDE3B	32.69
cg01803514	chr5	130971035	0.009619	0.03638	0.792	1	RAPGEF6	1.8
cg05934928	chr19	19866258	0.1094	0.4137	0.792	1		72.39
cg08823831	chr12	32871622	0.03988	0.1509	0.792	1	DNM1L	93.73
cg13789639	chr1	47746081	0.09882	0.3738	0.792	1	STIL	82.24
cg19635158	chr1	27561056	0.01132	0.04284	0.792	1	WDTC1	0.99
cg08642138	chr20	56704020	0.2942	1.113	0.792	1		93.66
cg14139382	chr6	15088016	0.03397	0.1285	0.792	1		95.02
cg20056038	chr17	35020110	-0.07458	0.2821	0.792	1		80.1
cg14850995	chr14	85860190	0.05436	0.2057	0.792	1	LINC00911	93.8
cg23306510	chr17	53618125	0.05582	0.2112	0.792	1		92.76
cg10522607	chr2	1595933	-0.1564	0.5917	0.792	1		10.04
cg23514374	chr11	128372328	-0.1366	0.5167	0.792	1	ETS1	80.25
cg17765045	chr2	207730288	-0.05473	0.2071	0.792	1		89.51
cg09539045	chr15	82555303	0.01134	0.0429	0.792	1	EFTUD1	2.37
cg18738311	chr7	64254934	-0.06216	0.2352	0.792	1	ZNF138	5.12
cg07877645	chr8	139402000	0.03946	0.1493	0.792	1	FAM135B	94.26
cg23053545	chr16	28563800	0.07617	0.2882	0.792	1	CCDC101	90.1
cg11582579	chr1	206972130	0.08575	0.3244	0.792	1	IL19	76.71
cg18675840	chr1	245703471	-0.0645	0.244	0.792	1	KIF26B	91.01
cg15495417	chr1	212800089	0.06207	0.2348	0.792	1	FAM71A	93.46
cg25574907	chr5	172974961	-0.07825	0.296	0.792	1		87.1
cg15172796	chr4	48988602	0.09076	0.3434	0.792	1	CWH43	13.85
cg05005077	chr1	247276966	-0.1012	0.3828	0.792	1	C1orf229	84.71
cg08434692	chr17	73086066	0.0901	0.3409	0.792	1	SLC16A5	87.22
cg20233419	chr15	62821014	-0.05068	0.1917	0.792	1		92.75
cg21904329	chr15	66549307	-0.1391	0.5262	0.792	1		61.45
cg04132353	chr2	31440349	0.0426	0.1612	0.792	1	CAPN14	93.43
cg06375328	chr11	69308768	-0.01214	0.04593	0.792	1		98.26
cg14376860	chr14	36219889	0.06077	0.2299	0.792	1	RALGAPA1	93.83
cg10252318	chr6	1019222	0.07384	0.2794	0.792	1	LOC285768	89.22
cg06892501	chr11	5345105	0.05426	0.2053	0.792	1	OR51B2	93.03
cg03805122	chr10	75758501	-0.1279	0.4838	0.792	1	VCL	14.68
cg09667650	chr11	56956373	-0.08756	0.3313	0.792	1	LRRC55	84.38
cg25012186	chr16	24832436	0.06954	0.2631	0.792	1	TNRC6A	90.47
cg00173014	chr1	211090177	0.1732	0.6553	0.792	1	KCNH1	44.65
cg19702274	chr17	36667782	-0.07589	0.2871	0.792	1	ARHGAP23	85.36
cg17735593	chr5	140552505	0.3596	1.361	0.792	1	PCDHB7	49.79
cg21665288	chr7	73507300	0.1711	0.6475	0.792	1	LIMK1	51.5
cg25306963	chr2	128064018	0.1353	0.5118	0.792	1	MAP3K2	55.26
cg05346140	chr17	40275057	0.06043	0.2286	0.792	1	HSPB9	88.19
cg04213073	chr6	169309596	0.06464	0.2446	0.792	1		91.75
cg08779886	chr11	118392700	0.1198	0.4533	0.792	1	LOC101929089	81.41
cg13986870	chr9	34376534	0.04227	0.1599	0.792	1	KIAA1161	4.52
cg22182582	chr17	8114729	0.1966	0.7439	0.792	1	AURKB	52.87
cg10328844	chr15	98417731	-0.07486	0.2832	0.792	1	LOC91948	90.75
cg27424554	chr3	10645201	0.02953	0.1117	0.792	1		3.66
cg22966856	chr8	143751447	-0.03393	0.1284	0.792	1	JRK	2.96
cg08099570	chr16	57937637	-0.07227	0.2734	0.792	1	CNGB1	78.04
cg13851798	chr19	14020337	0.04217	0.1596	0.792	1	CC2D1A	94.35
cg18311516	chr14	102514894	0.02209	0.08357	0.792	1	DYNC1H1	96.7
cg08753373	chr10	134000124	0.01647	0.06233	0.792	1	DPYSL4	2.04
cg11165752	chr7	27198189	-0.1708	0.6463	0.792	1		23.72
cg24230893	chr11	108918285	-0.04973	0.1882	0.792	1		92.95
cg11856821	chr4	187540609	0.02103	0.07957	0.792	1	FAT1	97.41
cg21545859	chr3	5068037	-0.09356	0.354	0.792	1		23.47
cg23627076	chr2	207041464	0.05469	0.2069	0.792	1	GPR1	92.63
cg02057063	chr1	114354442	-0.03312	0.1253	0.792	1	RSBN1	3.26
cg18880946	chr13	94422696	-0.07304	0.2764	0.792	1	GPC6	85.81
cg00724774	chr19	1812282	-0.011	0.04162	0.792	1	ATP8B3	2.17
cg00778880	chr1	217803552	-0.0459	0.1737	0.792	1	GPATCH2	93.31
cg17344863	chr2	242592164	0.05941	0.2248	0.792	1	ATG4B	91.84
cg16016366	chr12	52928467	0.15	0.5674	0.792	1		80.69
cg17084667	chr4	39937009	-0.04073	0.1541	0.792	1	PDS5A	94.26
cg03805029	chr15	51748342	0.03293	0.1246	0.792	1	DMXL2	95.6
cg23310731	chr10	5958138	-0.04843	0.1832	0.792	1	FBXO18	92.34
cg17047976	chr12	47473284	0.03095	0.1171	0.792	1	AMIGO2	6.76
cg07142285	chr20	57042703	-0.1298	0.4913	0.792	1	APCDD1L	90.38
cg14839837	chr8	1834174	-0.1055	0.3991	0.792	1	ARHGEF10	76.03
cg08414570	chr9	19788757	-0.06409	0.2425	0.792	1		9.56
cg26668164	chr12	24653610	0.1918	0.7257	0.792	1	SOX5	89.05
cg15432532	chr7	27706637	0.1218	0.4609	0.792	1		90.72
cg23356392	chr2	120614123	-0.0566	0.2142	0.792	1	PTPN4	90.76
cg11498607	chr21	36399226	-0.01151	0.04356	0.792	1	RUNX1	2.46
cg10448954	chr16	89593394	-0.05285	0.2	0.792	1	SPG7	94.46
cg10580080	chr2	751191	-0.06866	0.2598	0.792	1		90.05
cg11801524	chr10	29811563	-0.03866	0.1463	0.792	1	SVIL	94.72
cg03256036	chr3	9154819	-0.09091	0.344	0.792	1	SRGAP3	80.8
cg10102108	chr20	56787738	0.1305	0.4939	0.792	1		71.71
cg11739399	chr1	206669785	0.1207	0.4569	0.792	1	IKBKE	35.83
cg03503295	chr5	13944491	0.1078	0.4079	0.792	1	DNAH5	88.71
cg04239375	chr9	107526778	0.03427	0.1297	0.792	1	NIPSNAP3B	5.73
cg20379258	chr5	180526995	-0.1785	0.6756	0.792	1		27.5
cg10640232	chr6	41659575	-0.05572	0.2109	0.792	1	TFEB	92.56
cg26985686	chr7	150864521	0.0471	0.1783	0.792	1	GBX1	5.78
cg26804891	chr16	2055242	-0.1046	0.396	0.792	1	ZNF598	83.77
cg25035104	chr4	87592022	-0.03588	0.1358	0.792	1	PTPN13	94.56
cg24349819	chr17	43476547	-0.03657	0.1384	0.792	1	ARHGAP27	94.8
cg00768873	chr9	132656275	0.08876	0.3359	0.792	1	FNBP1	92
cg18779060	chr21	38740667	-0.07058	0.2671	0.792	1	DYRK1A	3.81
cg13664848	chr22	24807317	0.06716	0.2542	0.792	1	SPECC1L-ADORA2A	92.42
cg26396357	chr1	44324656	0.0676	0.2558	0.792	1	ST3GAL3	89.38
cg06902849	chrX	119709690	0.1507	0.5705	0.792	1	CUL4B	83.2
cg12582262	chr1	162058748	0.04332	0.1639	0.792	1	NOS1AP	94.41
cg16213014	chr6	30869755	0.03971	0.1503	0.792	1		94.83
cg17485838	chr7	27138712	-0.3859	1.461	0.792	1		31.96
cg14229540	chr19	41119838	-0.06198	0.2346	0.792	1	LTBP4	3.52
cg03386991	chr22	38349751	-0.006183	0.0234	0.792	1	POLR2F	1.05
cg20875625	chr1	112159392	0.2053	0.7769	0.792	1		67.1
cg26223788	chr5	82970140	-0.08501	0.3217	0.792	1	HAPLN1	87.68
cg14560732	chr10	30471783	-0.05411	0.2048	0.792	1		92.68
cg14985534	chr5	12623939	-0.364	1.378	0.792	1	LINC01194	90.53
cg24540362	chr4	5129810	0.06706	0.2538	0.792	1	STK32B	88.91
cg01079407	chr6	162964378	-0.1243	0.4703	0.792	1	PARK2	61.62
cg19817126	chr10	93357526	-0.05157	0.1952	0.792	1	LOC100188947	93.23
cg20505547	chr11	9132425	-0.03944	0.1493	0.792	1		95.14
cg12432526	chr17	79354702	0.2133	0.8073	0.792	1		82.92
cg05676543	chr3	171178943	0.01647	0.06233	0.792	1	TNIK	2.28
cg20983004	chr20	5058825	-0.3461	1.31	0.792	1		22.01
cg13536447	chr17	36188913	0.1934	0.7321	0.792	1		40.53
cg08992581	chr2	176983949	-0.01715	0.06491	0.792	1	HOXD10	1.29
cg13422701	chr12	2488799	-0.106	0.4011	0.792	1	CACNA1C	77.33
cg27506074	chr7	36131856	-0.07162	0.2711	0.792	1		90.91
cg20066001	chr1	2406733	0.08272	0.3131	0.792	1	PLCH2	82.5
cg16710342	chr7	123097817	-0.079	0.299	0.792	1	IQUB	91.7
cg21533088	chr7	39646985	-0.07677	0.2906	0.792	1	YAE1D1	91.75
cg07489624	chr6	30294195	-0.07575	0.2867	0.792	1	TRIM39	9.62
cg00083193	chr15	65337425	0.07094	0.2685	0.792	1	OSTBETA	76.35
cg16027775	chr3	127453872	0.1276	0.483	0.792	1	MGLL	3.42
cg23990435	chr5	139043443	0.06056	0.2292	0.792	1	CXXC5	88.52
cg16108964	chr1	151587943	0.04128	0.1562	0.792	1	SNX27	94.79
cg24801087	chr17	76481729	-0.145	0.5489	0.792	1	DNAH17	86.39
cg22396878	chr4	151097199	0.03423	0.1296	0.792	1	DCLK2	95.19
cg13222145	chr12	107130368	0.154	0.583	0.792	1	RFX4	59.28
cg13796123	chr17	80132185	-0.02225	0.08423	0.792	1	CCDC57	96.36
cg11875060	chr3	155571743	-0.02152	0.08144	0.792	1	SLC33A1	2.83
cg25039923	chr7	11224768	0.04747	0.1797	0.792	1		93.78
cg07044400	chr16	28325327	0.1541	0.5834	0.792	1	SBK1	75.69
cg24106568	chr11	125464650	-0.08189	0.31	0.792	1	STT3A	91.2
cg08103199	chr10	48439222	-0.02228	0.08436	0.792	1	GDF10	3.18
cg20509903	chr15	69609912	-0.0695	0.2631	0.792	1	PAQR5	88.95
cg18985738	chr11	27160935	-0.08754	0.3314	0.792	1		86.63
cg05022789	chr8	135469681	-0.09011	0.3411	0.792	1		4.43
cg18241044	chr2	224832989	-0.05184	0.1963	0.792	1		93.09
cg26673903	chr7	120974682	-0.03845	0.1455	0.792	1	WNT16	94.41
cg08904082	chr5	60457901	-0.01279	0.04843	0.792	1	C5orf43	2.38
cg07436141	chr10	117817644	-0.04941	0.1871	0.792	1	GFRA1	93.16
cg03692199	chrX	118224295	0.06958	0.2634	0.792	1	KIAA1210	91.47
cg25185907	chr10	31393285	0.02939	0.1112	0.792	1		95.74
cg13332525	chr6	99949744	0.1202	0.455	0.792	1	USP45	78.73
cg01309569	chr1	5950209	0.1798	0.6808	0.792	1	NPHP4	80.6
cg12214913	chr4	100357111	-0.08804	0.3333	0.792	1	ADH7	87.6
cg16423835	chr7	115551623	0.1826	0.6912	0.792	1		67.32
cg25902229	chr17	78864088	-0.2622	0.9924	0.792	1	RPTOR	47.54
cg07759394	chr11	134201954	0.01133	0.04289	0.792	1	GLB1L2	2
cg12726849	chr5	86415900	-0.07949	0.3009	0.792	1	LOC101929380	88.9
cg24550676	chr5	140053903	0.1067	0.404	0.792	1	DND1	76.44
cg15734820	chr2	175713701	-0.05611	0.2124	0.792	1	CHN1	92.72
cg19958298	chr12	112563295	-0.02542	0.09624	0.792	1	TRAFD1	3.69
cg02682989	chrX	153714605	-0.07403	0.2803	0.792	1	UBL4A	20.9
cg11296553	chr5	612297	-0.01519	0.0575	0.792	1	CEP72	1.61
cg16415191	chr9	98482839	-0.05325	0.2016	0.792	1		93.21
cg03263549	chr11	119234950	-0.03623	0.1372	0.792	1	USP2	5.77
cg08598287	chr10	43836083	-0.09881	0.3741	0.792	1		85.51
cg01526778	chr1	172413277	-0.008676	0.03285	0.792	1	PIGC	1.27
cg07230419	chr5	163772481	-0.1335	0.5054	0.792	1		79.07
cg06975395	chr11	34204323	-0.05381	0.2037	0.792	1	ABTB2	92.74
cg07242464	chr11	797147	0.06731	0.2548	0.792	1	SLC25A22	28.73
cg16454028	chr19	18821717	0.05835	0.2209	0.792	1	CRTC1	92.06
cg25255910	chr2	29685363	-0.1288	0.4877	0.792	1	ALK	90.45
cg07131553	chr16	47068248	0.06782	0.2568	0.792	1		89.2
cg26221131	chr14	69445993	-0.02907	0.11	0.792	1	ACTN1-AS1	3.81
cg08991437	chr3	14963073	0.0677	0.2563	0.792	1	FGD5	81.51
cg14541372	chr15	69573690	0.05267	0.1994	0.792	1		93.06
cg09952232	chr10	1438024	-0.1018	0.3856	0.792	1	ADARB2	83.24
cg21264131	chr17	72857053	0.0786	0.2976	0.792	1	GRIN2C	8.05
cg12977334	chr19	1080697	0.04228	0.1601	0.792	1	HMHA1	94.58
cg07637375	chr16	84210542	-0.06676	0.2528	0.792	1	LRRC50	90.25
cg07880408	chr1	33277368	-0.02719	0.103	0.792	1	YARS	96.13
cg15782683	chr9	123997121	0.1461	0.553	0.792	1		45.95
cg12472050	chr12	65054910	-0.04936	0.1869	0.792	1	RASSF3	93.22
cg00334411	chr1	63836060	0.1751	0.6631	0.792	1	ALG6	93.27
cg17287998	chr5	59711350	0.0215	0.08141	0.792	1	PDE4D	98.62
cg18670569	chr1	67895393	-0.007918	0.02998	0.792	1	SERBP1	1.51
cg22953407	chr5	178408081	0.06422	0.2432	0.792	1	GRM6	88.68
cg22662539	chr8	92872614	0.09229	0.3494	0.792	1		43.29
cg16214451	chr5	92014458	0.07953	0.3011	0.792	1		87.78
cg19144769	chr2	39298958	0.0604	0.2287	0.792	1	SOS1	95
cg25532292	chr6	30415782	-0.08153	0.3087	0.792	1		91.71
cg24785074	chr7	12611108	0.1694	0.6413	0.792	1	SCIN	77.81
cg13284981	chr2	70903803	-0.1442	0.5461	0.792	1	ADD2	85.77
cg08345526	chr1	226916320	-0.1289	0.4881	0.792	1	ITPKB	63.13
cg19413397	chr1	1139061	0.05631	0.2132	0.792	1	TNFRSF18	91.42
cg26710738	chr5	506439	0.3038	1.15	0.792	1	SLC9A3	90.31
cg00576433	chr2	232257914	0.08967	0.3396	0.792	1		86.55
cg14840727	chr4	7783969	-0.1209	0.4577	0.792	1	AFAP1	89.98
cg17731179	chr5	40447588	0.07797	0.2953	0.792	1		90.92
cg27265118	chr3	4344949	-0.05616	0.2127	0.792	1	SETMAR	6.52
cg02280855	chr1	229693798	-0.01437	0.0544	0.792	1	ABCB10	2.7
cg00687526	chr13	91845678	0.2924	1.107	0.792	1	LINC00379	88.8
cg02987167	chr1	196030339	-0.07634	0.2891	0.792	1		91.3
cg14044375	chr2	232085909	-0.07398	0.2802	0.792	1	ARMC9	86.2
cg25821138	chr1	4908190	-0.1129	0.4274	0.792	1		79.43
cg03116238	chr19	47137948	-0.077	0.2916	0.792	1	GNG8	9.05
cg19802138	chr13	112722719	-0.0572	0.2166	0.792	1	SOX1	12.61
cg07862488	chr14	60977054	0.09866	0.3736	0.792	1	SIX6	10.77
cg04945395	chr3	111805408	-0.05961	0.2257	0.792	1	C3orf52	6.72
cg20776499	chr3	37588705	0.1189	0.4503	0.792	1	ITGA9	57.54
cg04917730	chr10	49609380	0.07582	0.2871	0.792	1	MAPK8	91.47
cg11464571	chr7	79810832	-0.1099	0.4161	0.792	1	GNAI1	83.86
cg20653009	chr17	36204252	0.07539	0.2855	0.792	1	LOC284100	9.45
cg11674404	chr4	176987359	-0.3494	1.323	0.792	1	WDR17	4.02
cg06570025	chr21	34444245	0.07902	0.2993	0.792	1	OLIG1	3.98
cg11941939	chr5	14402549	0.05521	0.2091	0.792	1	TRIO	92.22
cg11058696	chr20	16711094	-0.1083	0.4103	0.792	1	SNRPB2	3.87
cg07071206	chr18	44140466	0.01215	0.04602	0.792	1	LOXHD1	99.06
cg20596433	chr13	112237366	0.05056	0.1915	0.792	1		92.72
cg11917995	chr17	80974217	-0.1019	0.3858	0.792	1	B3GNTL1	88.48
cg25073829	chr2	214149195	-0.05232	0.1981	0.792	1	SPAG16	4.77
cg17411949	chr17	40540650	-0.06096	0.2309	0.792	1	STAT3	3.92
cg15913671	chr17	79304420	0.07305	0.2767	0.792	1	TMEM105	82.26
cg27614723	chr15	92399897	0.1147	0.4345	0.792	1	SLCO3A1	77.71
cg09458539	chr8	25282830	-0.08715	0.33	0.792	1	GNRH1	91.5
cg26150101	chr10	6045443	-0.04807	0.1821	0.792	1		94.02
cg00567479	chr2	242295999	0.01586	0.06007	0.792	1	FARP2	3.27
cg26587028	chr18	48366614	0.09352	0.3542	0.792	1		72.38
cg12926589	chr3	38691364	0.07589	0.2874	0.792	1	SCN5A	9.23
cg14034270	chr14	101291100	-0.1006	0.381	0.792	1	MEG3	68.41
cg13122744	chr1	146651298	0.06126	0.232	0.792	1	PDIA3P1	92.75
cg03934354	chr5	34043140	0.05438	0.206	0.792	1	C1QTNF3	89.98
cg19651140	chr17	3920468	0.04491	0.1701	0.792	1	ZZEF1	92.93
cg01395417	chr12	6416102	0.0719	0.2723	0.792	1		83.87
cg11002791	chr17	40020981	-0.01895	0.07176	0.792	1	KLHL11	2.29
cg23201008	chr14	99939568	-0.06922	0.2622	0.792	1	SETD3	91.09
cg00511265	chr3	126012879	-0.1041	0.3943	0.792	1		81.23
cg23827669	chr12	6474462	0.1846	0.6994	0.792	1	SCNN1A	82.18
cg14165858	chr17	11775358	-0.06619	0.2507	0.792	1	DNAH9	91.9
cg19405834	chr10	97888503	0.06159	0.2333	0.792	1	ZNF518A	94.26
cg03899721	chr8	8748792	0.009347	0.0354	0.792	1	MFHAS1	99.31
cg08859226	chr12	131119791	-0.3048	1.154	0.792	1		57.01
cg13510262	chr12	53774037	0.02755	0.1043	0.792	1	SP1	3.93
cg23806084	chr6	32821605	-0.03342	0.1266	0.792	1	PSMB9	4.09
cg16019676	chr6	89674748	0.04579	0.1734	0.792	1	RNGTT	93.39
cg21930227	chr1	109504047	-0.04044	0.1532	0.792	1	CLCC1	94.3
cg04228358	chr4	165953207	0.1581	0.5987	0.792	1	TRIM60	73.82
cg06136451	chr15	94110091	-0.08156	0.3089	0.792	1		9.17
cg16219710	chr15	85158986	-0.03288	0.1245	0.792	1	ZSCAN2	95.37
cg19597170	chr12	130618547	0.0644	0.2439	0.792	1		91.44
cg27653399	chr14	24546521	0.01087	0.04119	0.792	1	CPNE6	98.42
cg15053410	chr1	2192600	-0.07733	0.2929	0.792	1	SKI	88.02
cg14904946	chr6	168161981	-0.3224	1.221	0.792	1		89.14
cg26761359	chr16	90005236	-0.09252	0.3504	0.792	1		87.32
cg26843278	chr10	131194523	-0.07687	0.2912	0.792	1		87.74
cg14744517	chr19	2091161	0.2302	0.8718	0.792	1	MOB3A	47.31
cg25768103	chr19	19174831	-0.02076	0.07865	0.792	1	SLC25A42	1.45
cg05049980	chr2	46612798	-0.03854	0.146	0.792	1	EPAS1	95
cg08602222	chr19	5560867	0.0955	0.3617	0.792	1	TINCR	38.6
cg20607696	chr1	101723009	0.03527	0.1336	0.792	1		94.73
cg25267285	chr6	26235290	0.02149	0.08141	0.792	1	HIST1H1D	3.03
cg08377356	chr14	62381013	0.05455	0.2066	0.792	1		92.25
cg13715761	chr5	76326228	-0.04283	0.1622	0.792	1	AGGF1	5.08
cg18268164	chr18	33485709	-0.09962	0.3774	0.792	1	MIR187	88.42
cg25592314	chr16	49518152	-0.3102	1.175	0.792	1		29.56
cg20181030	chr17	47772579	0.1096	0.4152	0.792	1		41.01
cg00784329	chr2	122530032	-0.2028	0.7683	0.792	1		48.62
cg27085584	chr5	61699286	0.01588	0.06014	0.792	1	DIMT1L	3.36
cg19429323	chr2	20551234	0.04223	0.16	0.792	1		4.58
cg03544525	chr1	207226564	-0.02829	0.1072	0.792	1	PFKFB2	3.93
cg27277974	chr16	312436	0.06283	0.238	0.792	1	ITFG3	86.72
cg17494408	chr2	1500368	-0.0829	0.314	0.792	1	TPO	85.62
cg01400089	chr3	134093972	-0.09252	0.3505	0.792	1	AMOTL2	8.89
cg21526187	chr13	20676796	-0.1339	0.5072	0.792	1	LINC01072	60.2
cg15252420	chr21	34839544	-0.05344	0.2024	0.792	1	TMEM50B	91.82
cg12454705	chr10	35858752	0.06532	0.2474	0.792	1	CCNY	90.24
cg16888559	chr15	34031029	0.0641	0.2428	0.792	1	RYR3	89.3
cg11859010	chr2	88752123	-0.02534	0.09601	0.792	1	FOXI3	3.89
cg05744395	chr7	36167904	0.04207	0.1594	0.792	1		94.33
cg23540272	chr14	80744035	-0.105	0.3979	0.792	1		89.35
cg12081233	chr17	79078695	0.0679	0.2572	0.792	1	BAIAP2	89.07
cg05309281	chr2	230779085	-0.1623	0.6149	0.792	1	TRIP12	23.55
cg00829075	chr10	3214784	-0.02344	0.08879	0.792	1	PITRM1	3.32
cg14539461	chr19	47973164	-0.09517	0.3605	0.792	1	SLC8A2	12.36
cg02369843	chr14	68841673	0.03644	0.1381	0.792	1	RAD51B	94.07
cg08083022	chr8	134583102	-0.01729	0.06548	0.792	1	ST3GAL1	1.99
cg14366676	chr20	56168960	-0.1027	0.3892	0.792	1		85.35
cg11318218	chr2	101439712	0.0496	0.1879	0.792	1	NPAS2	93.7
cg21235508	chr9	128067284	0.05373	0.2036	0.792	1	GAPVD1	93.06
cg15183692	chr4	40192660	0.1823	0.6905	0.792	1	RHOH	30.64
cg18185178	chr6	1516613	0.04325	0.1639	0.792	1		95.99
cg06191990	chr12	58176640	0.07429	0.2815	0.792	1	TSFM	5.3
cg01054502	chr16	11439194	-0.0245	0.09282	0.792	1	C16orf75	3.44
cg14585210	chr16	71496648	-0.02443	0.09255	0.792	1	ZNF23	3.49
cg02616253	chr4	27637057	-0.06126	0.2321	0.792	1		90.78
cg14578247	chr12	120173057	-0.02898	0.1098	0.792	1	CIT	95.83
cg24994002	chr5	14118611	-0.0585	0.2216	0.792	1		92.03
cg03850287	chr1	61212323	0.04672	0.177	0.792	1	LOC101926964	93.23
cg12953705	chr19	10403061	0.02537	0.09612	0.792	1	ICAM5	1.99
cg00806929	chr16	62700011	-0.05948	0.2254	0.792	1		93.52
cg02548641	chr9	75403345	0.06521	0.2471	0.792	1	TMC1	90.49
cg17080423	chr4	81189774	-0.05616	0.2128	0.792	1	FGF5	10.45
cg12080909	chr17	27917982	-0.09875	0.3741	0.792	1	GIT1	14.32
cg23014664	chr11	9995602	0.05873	0.2225	0.792	1	SBF2	92.33
cg11653725	chr4	128929107	-0.0347	0.1315	0.792	1	C4orf29	94.65
cg13583454	chr5	153038077	-0.05425	0.2055	0.792	1	GRIA1	92.44
cg22726220	chr7	139059777	0.1235	0.4677	0.792	1	C7orf55-LUC7L2	91.28
cg12705704	chr11	77551312	-0.08766	0.3321	0.792	1	AAMDC	90.02
cg16824740	chr17	10741605	0.03724	0.1411	0.792	1	PIRT	94.71
cg09167469	chr2	11780249	-0.07013	0.2657	0.792	1	GREB1	87.48
cg18436203	chr1	29508578	-0.009591	0.03634	0.792	1	SFRS4	0.82
cg17410295	chr12	109729809	0.05916	0.2242	0.792	1	FOXN4	5.17
cg02172819	chr10	79261503	0.09862	0.3737	0.792	1	KCNMA1	68.51
cg08905031	chr17	62340717	0.04838	0.1833	0.792	1	TEX2	5.94
cg27596226	chr16	3645842	-0.06886	0.2609	0.792	1	BTBD12	85
cg02988312	chr4	1342161	-0.02558	0.0969	0.792	1	KIAA1530	95.99
cg18457434	chr11	76903602	0.08522	0.3229	0.792	1	MYO7A	79.99
cg11302575	chr7	43769014	-0.03227	0.1223	0.792	1	C7orf44	3.51
cg21418247	chr5	42599413	0.05875	0.2226	0.792	1	GHR	92.5
cg25139877	chr1	247691111	0.139	0.5267	0.792	1	LOC148824	88.09
cg06683873	chr20	58182820	0.09267	0.3511	0.792	1	PHACTR3	83.24
cg02077265	chr18	47341304	0.05095	0.1931	0.792	1	ACAA2	93.44
cg20581337	chr3	171908086	-0.08248	0.3125	0.792	1	FNDC3B	92.02
cg20215951	chr18	11153448	0.03809	0.1443	0.792	1		94.72
cg02486855	chr15	67356942	-0.5268	1.996	0.792	1	SMAD3	63.03
cg14953610	chr8	135708969	-0.07633	0.2892	0.792	1	ZFAT	74.23
cg11557530	chr8	9911760	0.009889	0.03747	0.792	1	MSRA	1.83
cg10586883	chr17	79312681	-0.05983	0.2267	0.792	1		89.62
cg10122477	chr11	134147327	0.118	0.447	0.792	1	GLB1L3	14.98
cg17275718	chr7	100431885	0.05573	0.2112	0.792	1		92.77
cg27135997	chr2	16367609	-0.05849	0.2216	0.792	1		91.12
cg26820641	chr20	30326728	0.02976	0.1128	0.792	1	TPX2	3.2
cg08590319	chrX	150571480	-0.1981	0.7508	0.792	1	VMA21	84.33
cg13195486	chr1	218457882	-0.1793	0.6796	0.792	1	RRP15	74.65
cg01401913	chr6	31364942	-0.03371	0.1277	0.792	1		3.04
cg02350334	chr20	49162656	0.07415	0.281	0.792	1	PTPN1	79.47
cg21886268	chr7	150421736	0.05576	0.2113	0.792	1		92.74
cg16752029	chr16	27214750	-0.07933	0.3006	0.792	1	JMJD5	5.24
cg23490434	chr7	29628409	-0.2495	0.9456	0.792	1		45.95
cg23930083	chr7	100816912	0.01851	0.07014	0.792	1	C7orf52	2.53
cg09748135	chr6	14656381	0.07097	0.2689	0.792	1		11.27
cg24043916	chr1	164290241	0.09058	0.3432	0.792	1		9.25
cg15193473	chr13	103453215	0.05382	0.204	0.792	1	BIVM	6.07
cg25335595	chr2	47149438	-0.3462	1.312	0.792	1	MCFD2	81.03
cg14739284	chr7	147757869	-0.1343	0.5088	0.792	1	CNTNAP2	77.65
cg13625026	chr11	1146419	0.1312	0.4973	0.792	1		41.01
cg03970915	chr22	47426893	0.06076	0.2303	0.792	1	TBC1D22A	90.83
cg21910479	chr9	85341350	0.04611	0.1747	0.792	1		92.72
cg06905142	chr18	74601130	0.05286	0.2003	0.792	1	ZNF236	93.29
cg00269682	chr19	11345414	0.05117	0.1939	0.792	1	DOCK6	91.63
cg27101153	chr11	101897549	-0.1838	0.6965	0.792	1		71.22
cg05536644	chr16	723900	-0.03997	0.1515	0.792	1	RHOT2	92.94
cg09801353	chr11	69456701	-0.01465	0.05554	0.792	1	CCND1	0.91
cg10821845	chr8	144241104	-0.02338	0.08862	0.792	1	LY6H	3.35
cg10080593	chr2	47072118	0.04516	0.1712	0.792	1	LINC01119	93.93
cg04433846	chr1	24279720	-0.1398	0.53	0.792	1		76.47
cg08666143	chr20	49952074	0.05951	0.2255	0.792	1		93.28
cg16699470	chr5	179132313	0.0751	0.2846	0.792	1	CANX	89.22
cg03301671	chr4	187621790	-0.4285	1.624	0.792	1	FAT1	84.54
cg16495940	chr12	6802733	0.1077	0.4082	0.792	1		80.76
cg15414042	chr5	172198979	-0.02663	0.1009	0.792	1	DUSP1	3.31
cg12412575	chr15	86167192	-0.1594	0.6043	0.792	1	AKAP13	70.23
cg10926256	chr19	2468851	-0.1065	0.4037	0.792	1		81.51
cg01058342	chr3	133048306	0.07652	0.29	0.792	1	TMEM108	90.39
cg03199239	chr19	2588553	-0.3673	1.392	0.792	1	GNG7	95.02
cg23373626	chr5	141031295	0.07372	0.2794	0.792	1	FCHSD1	7.69
cg03841376	chr17	79304594	0.07477	0.2834	0.792	1	TMEM105	86.62
cg02411529	chr8	93062790	-0.04114	0.1559	0.792	1	RUNX1T1	94.01
cg24133278	chr3	39093392	-0.04982	0.1888	0.792	1	WDR48	3.89
cg18761739	chr20	35374886	0.1387	0.5256	0.792	1	NDRG3	46
cg17302925	chr9	117974955	0.08391	0.318	0.792	1	DEC1	89.53
cg10359333	chr19	17988635	0.03848	0.1459	0.792	1	SLC5A5	95.07
cg04930385	chr19	30619419	0.1613	0.6115	0.792	1		88.6
cg12148774	chr19	8810115	-0.04737	0.1795	0.792	1	ACTL9	92.82
cg26009944	chr1	52210504	-0.04769	0.1808	0.792	1	OSBPL9	93.15
cg27064337	chr8	18925266	0.1356	0.5139	0.792	1		27.8
cg23299262	chr17	40932983	0.04925	0.1867	0.792	1	WNK4	10.23
cg07394064	chr20	23346232	-0.007947	0.03012	0.792	1	GZF1	98.72
cg27531276	chr8	145830821	0.04499	0.1705	0.792	1	KIAA1688	93.48
cg05109613	chr9	139361677	0.04014	0.1521	0.792	1	SEC16A	93.97
cg04905981	chr7	1951064	-0.03055	0.1158	0.792	1	MAD1L1	95.71
cg11652947	chr17	80605508	0.05734	0.2174	0.792	1	WDR45L	4.2
cg07467202	chr11	49123325	-0.04695	0.178	0.792	1		93.64
cg20224693	chr10	45360486	-0.009595	0.03637	0.792	1		0.79
cg10321928	chrX	100604176	-0.06486	0.2459	0.792	1	TIMM8A	17.62
cg14260418	chr10	133784674	0.1169	0.4432	0.792	1	BNIP3	84.21
cg05158615	chr7	24323559	-0.1308	0.4956	0.792	1	NPY	5.59
cg23604212	chr5	169780606	0.09316	0.3531	0.792	1	KCNIP1	27.13
cg11839729	chr11	62359609	-0.008452	0.03204	0.792	1	TUT1	1.49
cg16508641	chr17	79451338	0.01979	0.07501	0.792	1		2.76
cg05400446	chr4	184243754	-0.03425	0.1298	0.792	1	CLDN24	95
cg23385852	chr18	21229608	0.06334	0.2401	0.792	1	ANKRD29	88.4
cg26522340	chr4	164270960	0.141	0.5345	0.792	1	NPY5R	82.8
cg10113217	chr1	1058077	0.1595	0.6048	0.792	1		69.64
cg01034784	chr2	95831832	-0.2007	0.7608	0.792	1	ZNF2	9.21
cg05796838	chr19	17953157	0.01909	0.07238	0.792	1	JAK3	98.03
cg23010912	chr10	98433331	0.03282	0.1244	0.792	1	PIK3AP1	3.23
cg16824692	chr1	30182416	-0.2543	0.9641	0.792	1		51.77
cg27241873	chr17	11515343	-0.0945	0.3582	0.792	1	DNAH9	87.41
cg11866943	chr3	52529351	0.0974	0.3693	0.792	1	STAB1	15.08
cg20696080	chr19	49864879	-0.1228	0.4656	0.792	1	TEAD2	15.87
cg02011953	chr9	103790013	-0.1245	0.4721	0.792	1	LPPR1	59.28
cg23722457	chr16	34982150	-0.09338	0.354	0.792	1	FLJ26245	85.43
cg23224042	chr8	145936442	0.1129	0.4282	0.792	1		70.09
cg23717186	chr1	226924311	-0.1203	0.4562	0.792	1	ITPKB	70.98
cg13638257	chr6	33280436	-0.2435	0.9232	0.792	1	TAPBP	13.09
cg13342387	chr11	60681305	0.02515	0.09533	0.792	1	TMEM109	3.03
cg07871947	chr20	44657796	0.1172	0.4443	0.792	1	SLC12A5	18.36
cg09111258	chr17	46114933	-0.04232	0.1604	0.792	1	COPZ2	5.08
cg26209169	chr5	1316264	-0.1477	0.5599	0.792	1		51.04
cg14106046	chr17	81006485	-0.06402	0.2427	0.792	1	B3GNTL1	4.71
cg22410404	chr2	32660840	0.1063	0.4032	0.792	1	BIRC6	92.22
cg16070740	chr6	169569703	-0.06391	0.2423	0.792	1		88.31
cg08492557	chr12	110689433	0.0756	0.2866	0.792	1		86.57
cg20354319	chr15	101791152	0.08683	0.3292	0.792	1	CHSY1	19.69
cg05825701	chr8	140721305	-0.1451	0.55	0.792	1		85.77
cg10586423	chr1	111015513	-0.07264	0.2754	0.792	1		85.22
cg05930013	chr13	96225928	-0.1327	0.5032	0.792	1	CLDN10	90.53
cg07393754	chr13	99449467	-0.6576	2.493	0.792	1	DOCK9	88.62
cg23680052	chr15	62795971	0.1276	0.4838	0.792	1		61.45
cg01113900	chr3	69925279	0.04653	0.1764	0.792	1	MITF	93.48
cg26774410	chr16	30780246	0.02129	0.08071	0.792	1	RNF40	96.4
cg14258504	chr12	49189285	0.07297	0.2767	0.792	1		90.7
cg09783905	chr6	30294179	0.00963	0.03651	0.792	1	TRIM39	1.88
cg20417968	chr15	46995352	0.08411	0.3189	0.792	1		87.41
cg09418623	chrX	66765795	-0.1184	0.4491	0.792	1	AR	18.53
cg00554401	chr11	1618726	0.05525	0.2095	0.792	1	HCCA2	93.31
cg02971879	chr1	196706028	0.06492	0.2461	0.792	1	CFH	92.86
cg04709781	chrX	95938944	-0.09762	0.3701	0.792	1	DIAPH2	89.75
cg14726403	chr7	64126944	-0.0389	0.1475	0.792	1	ZNF107	5.43
cg12269782	chr12	65737799	-0.1968	0.7464	0.792	1	MSRB3	56.06
cg04929355	chr11	112034997	-0.1965	0.7452	0.792	1	IL18	74.01
cg24523392	chr19	49243791	0.09965	0.3779	0.792	1	RASIP1	27.78
cg23109867	chr1	41304105	0.0171	0.06484	0.792	1	KCNQ4	98.87
cg00835943	chr9	132881622	-0.06601	0.2503	0.792	1	GPR107	86.84
cg10011647	chr11	58892585	0.05708	0.2165	0.792	1	FAM111B	92.07
cg13180280	chr17	53639063	0.07471	0.2833	0.792	1		86.24
cg13284139	chr20	25195199	-0.04339	0.1645	0.792	1	ENTPD6	93.81
cg06221827	chr11	69212869	0.2045	0.7754	0.792	1		90.13
cg16581782	chr12	113306568	-0.06886	0.2611	0.792	1	RPH3A	87.26
cg05442929	chr5	38499784	0.08301	0.3148	0.792	1	LIFR	88.82
cg02015982	chr22	23236594	0.09198	0.3488	0.792	1	IGLL5	75.92
cg15791187	chr9	136243050	-0.02678	0.1015	0.792	1	STKLD1	3.66
cg03802852	chr15	30357349	0.05516	0.2092	0.792	1		92.73
cg13322140	chr11	14396463	0.03196	0.1212	0.792	1		95.06
cg12570263	chr2	86443037	-0.06701	0.2541	0.792	1	REEP1	90.91
cg17870073	chr20	42375592	0.1218	0.4617	0.792	1		77.81
cg00720066	chr19	46195735	0.02302	0.08729	0.792	1	QPCTL	3.29
cg26715559	chr6	30419491	-0.3271	1.24	0.792	1		37.82
cg02681274	chr3	166289851	-0.06682	0.2534	0.792	1		89.68
cg04579263	chr14	91525979	-0.1639	0.6215	0.792	1	RPS6KA5	7.61
cg01490793	chr2	242448207	-0.03015	0.1143	0.792	1	STK25	3.86
cg05573829	chr5	132175434	-0.06526	0.2475	0.792	1		89.82
cg13021764	chr10	3158200	0.3131	1.187	0.792	1	PFKP	89.37
cg12709344	chr21	47566560	-0.04379	0.1661	0.792	1	FTCD	93.22
cg26922007	chr11	5080452	-0.07418	0.2813	0.792	1	OR52E2	85.21
cg23299618	chr11	45102239	-0.0865	0.328	0.792	1		26.38
cg27017261	chr2	69855567	-0.06204	0.2353	0.792	1	AAK1	10.95
cg10412903	chr19	11355792	0.03364	0.1276	0.792	1	DOCK6	94.63
cg05757713	chr7	28887637	-0.06385	0.2421	0.792	1		87.61
cg04995753	chr4	146600646	0.1485	0.5633	0.792	1	C4orf51	83.17
cg09469394	chr2	61243988	-0.03863	0.1465	0.792	1	PEX13	2.74
cg01190615	chr17	45821623	0.08777	0.3328	0.792	1	TBX21	89.45
cg18280007	chr1	172502226	0.008804	0.03339	0.792	1	C1orf9	1.95
cg02067251	chr22	30698514	-0.01513	0.05737	0.792	1	TBC1D10A	1.87
cg20701299	chr2	66688919	0.02889	0.1096	0.792	1	MEIS1	95.36
cg04203401	chr4	148978760	0.07557	0.2866	0.792	1	ARHGAP10	84.89
cg05186755	chr6	33217183	-0.2485	0.9426	0.792	1		3.31
cg20118020	chr19	56915879	0.04092	0.1552	0.792	1	ZNF583	4.2
cg00322656	chr5	58883504	0.1613	0.6118	0.792	1	PDE4D	14.93
cg01038640	chr5	157097845	0.1228	0.4659	0.792	1	C5orf52	9.78
cg22461434	chr19	41640676	0.1063	0.403	0.792	1		62.48
cg08174387	chr15	22449510	-0.4765	1.807	0.792	1		21.49
cg20731561	chr5	95199204	-0.123	0.4663	0.792	1		16.98
cg18966810	chr2	134368695	-0.09202	0.349	0.792	1		88.97
cg13660596	chr12	74928835	-0.1092	0.4142	0.792	1		92.07
cg14981650	chr9	20349701	0.2251	0.8537	0.792	1	MLLT3	85.06
cg14047094	chr9	137393257	-0.1315	0.4988	0.792	1		5.15
cg01308501	chr3	159706823	0.02489	0.09442	0.792	1	IL12A	3.17
cg05376465	chr14	76734327	-0.3384	1.283	0.792	1		12.77
cg22016654	chr1	63783524	0.04216	0.1599	0.792	1		4.07
cg12861022	chr3	9291392	-0.02095	0.07946	0.792	1	SRGAP3	3.12
cg00298218	chr1	83955790	-0.07918	0.3003	0.792	1		90.18
cg26943987	chr6	139446639	0.09046	0.3431	0.792	1		31.45
cg23540139	chr11	614521	0.09109	0.3455	0.792	1	IRF7	75.44
cg05350386	chr4	10016397	0.08592	0.3259	0.792	1	SLC2A9	84.51
cg07742813	chr13	31750135	0.08475	0.3215	0.792	1		71.14
cg14524754	chr17	80925103	-0.1322	0.5014	0.792	1	B3GNTL1	65.86
cg25123814	chr11	46494341	0.05702	0.2163	0.792	1	AMBRA1	90.8
cg17907888	chr19	30432128	0.08261	0.3133	0.792	1	URI1	88.44
cg21111191	chr2	73188781	0.06785	0.2573	0.792	1	SFXN5	89.47
cg26358478	chr1	224908814	0.04667	0.177	0.792	1	CNIH3	92.58
cg26031327	chr4	7975403	0.1033	0.3917	0.792	1	ABLIM2	78.2
cg00703557	chr20	2635400	0.08389	0.3182	0.792	1	SNORA51	67.71
cg10433461	chr12	93742916	-0.04824	0.183	0.792	1	LOC643339	94.61
cg08607423	chr17	7462028	-0.1066	0.4045	0.792	1	TNFSF13	10.68
cg26944263	chr12	93964231	0.02484	0.09423	0.792	1	SOCS2	3.57
cg07771380	chr1	243596439	0.2977	1.129	0.792	1	SDCCAG8	76.76
cg05414383	chr8	41909837	-0.0229	0.08685	0.792	1	MYST3	3.41
cg08949533	chr22	48010037	0.1179	0.4472	0.792	1		78.81
cg01523300	chr19	50247430	0.03526	0.1337	0.792	1	TSKS	94.35
cg17339852	chr20	41949407	0.08483	0.3218	0.792	1		87.19
cg20253212	chr4	41694822	0.04517	0.1713	0.792	1	LIMCH1	92.21
cg11702128	chr2	55076169	0.06996	0.2654	0.792	1	EML6	92.25
cg24714542	chr8	37532605	0.05741	0.2178	0.792	1		89.51
cg14356262	chr14	101071081	-0.02978	0.113	0.792	1		95.69
cg04103418	chr11	130076148	0.0856	0.3247	0.792	1	ST14	88.13
cg03412547	chr16	4057728	0.04254	0.1614	0.792	1	ADCY9	94.13
cg23009468	chr5	38061074	-0.1252	0.4749	0.792	1		91.68
cg26606723	chr10	112723337	-0.03502	0.1329	0.792	1	SHOC2	95.26
cg20577765	chr2	101034295	0.1291	0.4898	0.792	1	CHST10	13.17
cg04711162	chr19	30017511	-0.0419	0.1589	0.792	1	VSTM2B	6.87
cg19866011	chr5	118691406	-0.2404	0.9118	0.792	1	TNFAIP8	17.38
cg09860092	chr16	31054123	-0.09381	0.3558	0.792	1		86.07
cg13470875	chr9	118928588	0.07826	0.2969	0.792	1	PAPPA	84.78
cg18156625	chr3	67040025	0.05252	0.1992	0.792	1		93.72
cg01646639	chr14	70654290	-0.02518	0.09551	0.792	1	SLC8A3	3.28
cg09829868	chr2	42237977	0.06982	0.2649	0.792	1		90.57
cg00996051	chr2	64681080	-0.03311	0.1256	0.792	1	HSPC159	4.73
cg09025002	chr17	7588507	0.07474	0.2835	0.792	1	WRAP53	90.93
cg00507154	chr19	50192739	0.108	0.4098	0.792	1	C19orf76	86.18
cg05828300	chr9	136771260	-0.05701	0.2163	0.792	1	VAV2	91.55
cg14452952	chr6	108548360	0.04133	0.1568	0.792	1	SNX3	95.73
cg04967039	chr4	8292202	-0.2597	0.9854	0.792	1	HTRA3	62.44
cg15644780	chr5	56248787	-0.2501	0.9488	0.792	1	MIER3	72.78
cg04864609	chr17	46178915	0.05236	0.1986	0.792	1	CBX1	7.07
cg15869383	chr19	58258089	-0.02369	0.08987	0.792	1	ZNF776	2.97
cg09998546	chr11	22543031	-0.119	0.4514	0.792	1		85.36
cg15604777	chr1	7063174	-0.05166	0.196	0.792	1	CAMTA1	92.66
cg10076536	chr6	147981747	0.08091	0.3069	0.792	1		89.73
cg23353011	chr5	57129568	0.05664	0.2149	0.792	1		91.52
cg09344483	chr8	38802828	0.0337	0.1279	0.792	1	PLEKHA2	95.22
cg02721684	chr3	37383062	-0.1075	0.4077	0.792	1	GOLGA4	93.19
cg00050224	chr17	78327956	0.03718	0.141	0.792	1	RNF213	95.14
cg15240733	chr12	52258691	0.1074	0.4073	0.792	1		72.19
cg03098782	chr11	130067861	-0.03699	0.1403	0.792	1	ST14	95.85
cg08148325	chr12	122327033	-0.01916	0.07271	0.792	1	HPD	2.44
cg07212940	chr3	62304165	-0.1568	0.595	0.792	1	C3orf14	66.51
cg10087973	chr4	55524199	0.03584	0.136	0.792	1	KIT	4.51
cg02102424	chr3	12046618	-0.0583	0.2212	0.792	1	SYN2	10.09
cg11063371	chr17	17404595	-0.5915	2.244	0.792	1		78.36
cg19213665	chr6	26124875	0.0273	0.1036	0.792	1	HIST1H2AC	3.7
cg09295804	chr21	46727767	0.06526	0.2476	0.792	1		93.4
cg11496778	chr11	3225076	0.106	0.4021	0.792	1		11.75
cg27638309	chr10	95972702	-0.03378	0.1282	0.792	1	PLCE1	94.97
cg21865501	chr22	30981395	0.0341	0.1294	0.792	1	PES1	95.51
cg04051690	chr2	95825276	0.03039	0.1153	0.792	1	ZNF514	3.61
cg27594565	chr20	18292472	-0.09754	0.3701	0.792	1	ZNF133	90.52
cg03572677	chr7	72972387	-0.1654	0.6274	0.792	1	BCL7B	24.41
cg07231537	chr2	240983463	0.1088	0.4129	0.792	1	PRR21	71.62
cg18124767	chr21	45556740	0.06217	0.2359	0.792	1	C21orf33	88.22
cg16586684	chr12	119624417	-0.06267	0.2378	0.792	1	HSPB8	88.93
cg08354908	chr6	32803009	-0.03846	0.1459	0.792	1	TAP2	94.22
cg20485058	chr2	36157995	-0.04275	0.1622	0.792	1		93.48
cg10467747	chr10	5418635	-0.06643	0.2521	0.792	1		90.52
cg06036416	chr16	2098364	0.02685	0.1019	0.792	1	TSC2	4.87
cg05957768	chr5	179043464	-0.4327	1.642	0.792	1	HNRNPH1	87.84
cg15311201	chr14	65546647	0.2587	0.9817	0.792	1	MAX	52
cg07560882	chr16	67127129	-0.1482	0.5622	0.792	1	CBFB	82.09
cg01576941	chr6	137050614	0.03658	0.1388	0.792	1	MAP3K5	94.49
cg17348714	chr14	102289979	-0.1177	0.4466	0.792	1	PPP2R5C	55.65
cg14743902	chr7	113350088	-0.07879	0.299	0.792	1		90.76
cg11096593	chr11	75656647	0.08073	0.3063	0.792	1	UVRAG	89.82
cg04173384	chr1	155701743	0.0376	0.1427	0.792	1	DAP3	95.41
cg09607210	chr16	11370095	-0.039	0.148	0.792	1	PRM2	94.92
cg02754739	chr12	51833894	0.06959	0.2641	0.792	1	SLC4A8	88.25
cg20968194	chr20	50017103	0.1278	0.4849	0.792	1	NFATC2	18.85
cg22125795	chr1	153905389	0.08912	0.3382	0.792	1	DENND4B	82.75
cg08929390	chr7	10979341	-0.03132	0.1189	0.792	1	NDUFA4	4.31
cg09553272	chr18	43608950	-0.0703	0.2668	0.792	1	PSTPIP2	90.45
cg14110569	chr2	175592157	0.0859	0.326	0.792	1		89.36
cg06052255	chr7	136960138	-0.1449	0.55	0.792	1	PTN	86.77
cg10887169	chr7	133731755	-0.06497	0.2465	0.792	1	EXOC4	85.49
cg24796261	chr12	7315351	0.08797	0.3338	0.792	1		27.82
cg15296375	chr5	179774816	0.08173	0.3102	0.792	1	GFPT2	76.65
cg03684156	chr5	137514661	-0.0266	0.1009	0.792	1	BRD8	3.39
cg07285427	chr9	36190769	0.03863	0.1466	0.792	1	CLTA	2.51
cg06521647	chr17	70341791	-0.1214	0.4608	0.792	1		86.3
cg03964316	chr6	30520168	0.05781	0.2194	0.792	1	GNL1	92.09
cg19807420	chr17	1090905	0.04535	0.1721	0.792	1	ABR	95.55
ch.6.2124703F	chr6	108782937	0.07085	0.2689	0.792	1	LACE1	16.21
cg26952618	chr16	10912545	0.2341	0.8882	0.792	1	FAM18A	11.63
cg05319144	chr20	60288863	-0.1017	0.386	0.792	1	CDH4	65.2
cg25296374	chr6	154691940	-0.2269	0.8609	0.792	1		50.07
cg18093218	chr1	204074204	0.06362	0.2414	0.792	1	SOX13	13.64
cg12292594	chr5	95551345	0.1563	0.5931	0.792	1	LOC101929710	55.43
cg19773671	chr3	105966823	-0.06186	0.2348	0.792	1		92.53
cg26101170	chr8	10480545	0.01169	0.04435	0.792	1	RP1L1	98.68
cg09592219	chr11	47997690	0.2379	0.9027	0.792	1		76.63
cg27354051	chr14	55878723	-0.01609	0.06106	0.792	1	ATG14	2.61
cg19550452	chr21	45323933	0.05456	0.207	0.792	1	AGPAT3	91.55
cg19136616	chr3	137538204	0.1172	0.4447	0.792	1		87.41
cg01512876	chr6	103197191	-0.06004	0.2279	0.792	1		94.04
cg00280799	chr7	149465477	0.04852	0.1842	0.792	1	ZNF467	92.54
cg18158855	chr20	45203105	-0.09194	0.3489	0.792	1	SLC13A3	91.49
cg15185570	chr11	129488231	-0.1715	0.6507	0.792	1		42.68
cg15879024	chr17	58040355	0.04497	0.1707	0.792	1	RNFT1	93.72
cg23789019	chr7	117228597	0.3046	1.156	0.792	1	CFTR	35.14
cg12956369	chr1	155098435	-0.06856	0.2602	0.792	1		88.78
cg11473803	chr5	135990694	-0.07743	0.2939	0.792	1		89.88
cg03190580	chr12	113909718	-0.008302	0.03151	0.792	1	LHX5	1.58
cg09716042	chr14	105766391	0.2784	1.056	0.792	1	PACS2	58.81
cg03806117	chr20	3869943	-0.02178	0.08265	0.792	1	PANK2	3.06
cg20368567	chr17	29649961	0.05381	0.2042	0.792	1	NF1	93.06
cg12620815	chr2	240072908	0.04578	0.1738	0.792	1	HDAC4	94.57
cg23196919	chr3	58257920	-0.05742	0.2179	0.792	1	ABHD6	92.3
cg00716753	chr21	38223581	-0.09428	0.3578	0.792	1	HLCS	82.93
cg16140502	chr1	85738725	-0.04483	0.1701	0.792	1	BCL10	94.14
cg25729257	chr5	178157792	-0.02551	0.09683	0.792	1	ZNF354A	3.72
cg21358444	chr13	113550889	0.05703	0.2165	0.792	1		88.26
cg09940082	chr1	245207104	0.1365	0.5181	0.792	1	EFCAB2	94.47
cg12438842	chr3	16926159	0.03303	0.1254	0.792	1	PLCL2	4.96
cg04750421	chr14	97208333	-0.1376	0.5223	0.792	1		27.42
cg14617020	chr10	31032172	0.06878	0.2611	0.792	1		90.54
cg04861259	chrX	49774573	0.07695	0.2921	0.792	1	CLCN5	88.09
cg04129033	chr18	42792987	0.07478	0.2838	0.792	1	SLC14A2	11.75
cg09392819	chr2	26568944	-0.07274	0.2761	0.792	1	SELI	10.31
cg13621212	chr9	20622995	0.02595	0.09848	0.792	1	MLLT3	2.77
cg19989498	chr10	87336967	0.08018	0.3044	0.792	1		80.59
cg02284441	chr2	174296282	-0.3003	1.14	0.792	1		91.01
cg26861703	chr18	28622918	-0.008012	0.03041	0.792	1	DSC3	1.42
cg10247071	chr17	8113965	0.06457	0.2451	0.792	1	AURKB	8.71
cg15488272	chr6	152723414	-0.07703	0.2924	0.792	1	SYNE1	85.92
cg02477365	chr3	77636408	0.07189	0.2729	0.792	1	ROBO2	89.06
cg23251279	chr7	90192617	-0.06292	0.2388	0.792	1		93.93
cg00255799	chr16	83841040	0.1423	0.5401	0.792	1	HSBP1	84.58
cg04200703	chr17	48274130	0.06864	0.2605	0.792	1	COL1A1	87.48
cg08048635	chr4	170204675	-0.04805	0.1824	0.792	1		93.59
cg09312364	chr4	190343429	0.05847	0.2219	0.792	1		92.82
cg22150024	chr21	18642698	-0.1374	0.5216	0.792	1		4.08
cg07850450	chr8	139116005	0.1602	0.6079	0.792	1		88.91
cg10888644	chr5	6755790	-0.09322	0.3539	0.792	1	POLS	87.89
cg03014027	chr4	2369183	-0.07057	0.2679	0.792	1	ZFYVE28	91.47
cg19828043	chr22	21985548	-0.04473	0.1698	0.792	1	YDJC	93.37
cg05646515	chr16	964974	-0.06068	0.2303	0.792	1	LMF1	93.1
cg10201891	chr13	50410517	0.1876	0.7122	0.793	1		82.27
cg02774129	chr1	58712062	0.1609	0.6106	0.793	1	DAB1	80.98
cg00441573	chr10	43428471	-0.01236	0.04693	0.793	1		1.54
cg07599377	chr17	18211939	0.09796	0.3719	0.793	1	TOP3A	92.34
cg08936068	chr7	2916740	0.05431	0.2062	0.793	1		92.88
cg03664994	chr2	55246602	0.1672	0.6346	0.793	1	RTN4	31.29
cg17267335	chr7	64790858	0.05173	0.1964	0.793	1		92.15
cg23092680	chr8	8240661	0.03491	0.1325	0.793	1	PRAGMIN	94.56
cg22663604	chr1	156030671	0.07295	0.2769	0.793	1	RAB25	89.82
cg08141806	chr12	117628520	-0.02582	0.098	0.793	1	FBXO21	3.03
cg09360041	chr1	94587905	0.1373	0.5213	0.793	1	ABCA4	78.84
cg00547829	chr17	57970161	-0.02112	0.08019	0.793	1	TUBD1	2.99
cg00573922	chr3	184256587	0.07145	0.2712	0.793	1		85.29
cg24607043	chr6	3562148	0.1331	0.5053	0.793	1		52.22
cg04576273	chr13	77630803	-0.04667	0.1772	0.793	1	MYCBP2	94.86
cg15868565	chr7	120628676	0.02844	0.108	0.793	1	CPED1	3.2
cg03536820	chr2	3467389	-0.137	0.5203	0.793	1	TTC15	86.59
cg24324584	chr10	133892464	-0.2398	0.9102	0.793	1		80.69
cg25343734	chr6	34502119	0.01928	0.07319	0.793	1	PACSIN1	97.45
cg02246368	chr12	71149401	-0.1314	0.4988	0.793	1	PTPRR	91.41
cg01359532	chr15	75045126	-0.1422	0.5399	0.793	1	CYP1A2	79.71
cg19411708	chr1	26437796	0.009503	0.03608	0.793	1	PDIK1L	2.01
cg24165760	chr14	103243389	-0.07507	0.285	0.793	1	TRAF3	7.83
cg02017208	chr14	102547744	0.2229	0.8461	0.793	1	HSP90AA1	91.57
cg26483332	chr10	76993756	-0.07981	0.303	0.793	1	COMTD1	22.56
cg08004951	chr12	34358549	-0.1886	0.7161	0.793	1		88.3
cg15658426	chr5	114631545	-0.1101	0.4178	0.793	1	CCDC112	41.87
cg12434322	chr22	24809343	0.04647	0.1764	0.793	1	SPECC1L-ADORA2A	93
cg16509932	chr19	13783362	0.04695	0.1782	0.793	1		93.53
cg12939975	chr8	28195469	0.09036	0.3431	0.793	1	PNOC	73.74
cg04068784	chr3	47537514	-0.03502	0.1329	0.793	1	C3orf75	94.08
cg20410931	chr20	42857576	-0.09963	0.3783	0.793	1		83.2
cg11680604	chr17	2638508	0.07157	0.2717	0.793	1		86.33
cg02324227	chr5	180591594	0.1781	0.6763	0.793	1		30.44
cg09040349	chr22	18226770	-0.1322	0.5017	0.793	1	BID	68.49
cg25095032	chr6	31696423	-0.009711	0.03687	0.793	1	DDAH2	98.57
cg12254882	chr19	50406398	0.08091	0.3072	0.793	1	IL4I1	78.68
cg17983597	chr19	42145124	-0.04914	0.1866	0.793	1		5.02
cg12335414	chr10	134359618	-0.03759	0.1427	0.793	1	INPP5A	96.45
cg20832020	chr3	114012912	-0.1085	0.412	0.793	1	TIGIT	83.53
cg03286870	chr1	59538163	0.1074	0.4077	0.793	1	LINC01358	4.28
cg01291099	chr1	110362349	0.06233	0.2366	0.793	1		90.89
cg21116871	chr3	47845138	-0.03393	0.1288	0.793	1	DHX30	4.47
cg14315046	chr11	116512632	-0.1767	0.671	0.793	1		38.74
cg13247468	chr15	93139685	0.04119	0.1564	0.793	1		94.37
cg15371526	chr22	25200857	-0.06416	0.2436	0.793	1	SGSM1	88.22
cg26866474	chr5	53992027	-0.05318	0.2019	0.793	1		91.95
cg12254248	chr3	141319503	0.05569	0.2114	0.793	1	RASA2	93.72
cg16263179	chr4	117413432	-0.1042	0.3957	0.793	1		91.34
cg05237200	chr7	27175796	-0.1066	0.4049	0.793	1		76.04
cg22014359	chr22	39854490	0.08712	0.3308	0.793	1	MGAT3	13.75
cg11084532	chr6	132268051	-0.1321	0.5016	0.793	1		86.97
cg23726762	chr14	24911664	-0.02757	0.1047	0.793	1	SDR39U1	4.93
cg15734454	chr4	96678053	0.06285	0.2387	0.793	1		89.75
cg17335108	chr17	66458055	-0.138	0.5241	0.793	1		6.19
cg03362329	chr13	50265524	0.01895	0.07195	0.793	1	EBPL	2.55
cg10705306	chr8	37337009	-0.1334	0.5065	0.793	1		22.7
cg12688739	chr10	131872831	-0.04084	0.1551	0.793	1	LINC00959	93.99
cg26044711	chr14	76127382	-0.01787	0.06785	0.793	1	C14orf1	3.27
cg12571434	chr16	72059409	-0.02652	0.1007	0.793	1		95.73
cg14029372	chr12	95867830	-0.01032	0.03919	0.793	1	METAP2	2.28
cg09017335	chr8	124078080	0.2076	0.7881	0.793	1		31.46
cg04677344	chr5	76326870	-0.2339	0.8882	0.793	1	AGGF1	16.02
cg21017392	chr16	84875523	-0.1141	0.4333	0.793	1	CRISPLD2	14.81
cg04015359	chr11	79222222	0.102	0.3875	0.793	1		40.41
cg11887122	chr21	34941545	-0.03077	0.1168	0.793	1	SON	95.73
cg11475596	chr2	235111838	-0.05218	0.1981	0.793	1		91.93
cg21124491	chr6	75983278	-0.1261	0.4787	0.793	1	TMEM30A	80.57
cg05011216	chr22	43551308	0.1349	0.5121	0.793	1	TSPO	75.52
cg26633223	chr10	15133461	-0.03859	0.1465	0.793	1		93.98
cg26831087	chr1	1259070	0.09789	0.3717	0.793	1	GLTPD1	87.5
cg14473998	chr2	225309568	0.04172	0.1584	0.793	1		93.55
cg09433222	chr1	67600822	-0.2979	1.131	0.793	1	C1orf141	44.33
cg20546903	chr1	38538729	0.09916	0.3766	0.793	1		65.03
cg20180629	chr7	101463522	-0.1495	0.5677	0.793	1	CUX1	31.82
cg17343671	chr3	141208908	0.2069	0.7858	0.793	1	RASA2	88.92
cg06100588	chr12	116597819	-0.03451	0.1311	0.793	1	MED13L	95.08
cg21781319	chr17	61020813	0.07232	0.2747	0.793	1	MIR633	86.97
cg22006683	chr1	156122820	0.08252	0.3134	0.793	1	SEMA4A	74.52
cg00521934	chr2	28114044	0.02467	0.09371	0.793	1	BRE	2.94
cg12391665	chr3	185902959	0.08652	0.3286	0.793	1	DGKG	14.36
cg05182614	chr15	89992313	-0.1181	0.4486	0.793	1		31.01
cg09614300	chr10	124894076	0.08467	0.3216	0.793	1	HMX3	10.26
cg09091185	chr16	936993	-0.08655	0.3287	0.793	1	LMF1	88.77
cg22338941	chr14	107286206	-0.1288	0.489	0.793	1		69.74
cg27502912	chr22	51017001	-0.3525	1.339	0.793	1	CPT1B	64.24
cg06248033	chr14	21881462	-0.1204	0.4573	0.793	1	CHD8	94.86
cg08670672	chr5	178021495	0.04262	0.1619	0.793	1		94.16
cg14816653	chr19	53515864	0.0635	0.2412	0.793	1	ERVV-1	87.58
cg05817996	chr11	111179338	-0.06541	0.2484	0.793	1	C11orf93	90.05
cg21162000	chr17	6380214	-0.06908	0.2624	0.793	1	PITPNM3	88.34
cg21385621	chr5	81403037	-0.2108	0.8007	0.793	1	ATG10	47.05
cg11787195	chr14	68187201	-0.08248	0.3133	0.793	1	RDH12	89.43
cg23846725	chr2	113735151	-0.07697	0.2924	0.793	1	IL36G	79.59
cg04850286	chr10	81895943	0.2999	1.139	0.793	1	PLAC9	75.96
cg12725358	chr5	55529765	0.06087	0.2312	0.793	1	ANKRD55	93.04
cg10099056	chr1	227131420	0.05749	0.2184	0.793	1	CABC1	93.33
cg10703884	chr3	169384648	-0.05306	0.2016	0.793	1		5.1
cg09847728	chr7	116805706	0.1701	0.6459	0.793	1	ST7	91.54
cg11204983	chr6	82957301	-0.03403	0.1293	0.793	1	IBTK	4.09
cg26075352	chr15	61877186	0.05161	0.196	0.793	1		93.12
cg26206185	chr22	50451151	-0.1753	0.6658	0.793	1	IL17REL	76.28
cg07052700	chr11	72151538	-0.07139	0.2712	0.793	1		90.47
cg16462851	chr20	44371388	0.05003	0.19	0.793	1		94.16
cg19135352	chr17	16176891	-0.122	0.4636	0.793	1	PIGL	76.61
cg11314536	chr22	18033434	-0.09111	0.3461	0.793	1	CECR2	82.13
cg00251635	chr3	54101306	-0.345	1.31	0.793	1		8.22
cg19352433	chr2	62889918	-0.03643	0.1384	0.793	1		94.82
cg21547345	chr12	49716923	-0.01041	0.03955	0.793	1	TROAP	2.17
cg09856467	chr22	26938937	-0.1624	0.617	0.793	1	TPST2	25.49
cg04052570	chr14	88459528	-0.03432	0.1304	0.793	1	GALC	7.81
cg06146943	chr17	78517732	0.06744	0.2562	0.793	1	RPTOR	88.97
cg15295166	chr21	36040771	0.1061	0.4031	0.793	1	CLIC6	83.83
cg15639860	chr7	100288433	0.09843	0.3739	0.793	1		88.24
cg15710681	chr11	30348418	-0.03576	0.1359	0.793	1	C11orf46	94.78
cg04315234	chr8	137549124	-0.1126	0.4276	0.793	1		91.07
cg18500826	chr12	68716789	-0.04582	0.174	0.793	1	MDM1	93.09
cg24994111	chr17	73178467	-0.0165	0.06267	0.793	1	SUMO2	2.7
cg08210871	chr14	105676846	0.05802	0.2204	0.793	1	BRF1	91.72
cg12962308	chr11	55606710	-0.08114	0.3082	0.793	1	OR5D16	92.11
cg04945379	chr16	10970200	0.1018	0.3866	0.793	1	CIITA	82.56
cg14507357	chr8	80994056	0.07606	0.2889	0.793	1	TPD52	88.35
cg06237102	chr12	96472140	0.0716	0.272	0.793	1		89.22
cg04923627	chr17	32289620	0.07745	0.2942	0.793	1	ASIC2	87.72
cg02247430	chr14	53258644	0.1173	0.4456	0.793	1	GNPNAT1	60.43
cg16384116	chr1	92846685	0.1539	0.5846	0.793	1	RPAP2	74.98
cg17107691	chr19	11289376	-0.0985	0.3742	0.793	1	KANK2	92.68
cg16154313	chr10	126826304	0.08848	0.3361	0.793	1	CTBP2	80.4
cg05503968	chr18	30051336	-0.009985	0.03793	0.793	1	FAM59A	1.51
cg19542753	chr5	180252309	0.04352	0.1653	0.793	1		93.64
cg02530834	chr3	14595849	0.11	0.4181	0.793	1		81.25
cg10321688	chr5	116365436	-0.06132	0.233	0.793	1		91.15
cg13844779	chr9	82093630	-0.1762	0.6692	0.793	1		60.68
cg00829246	chr7	23241578	-0.05666	0.2153	0.793	1		92.88
cg06004033	chr12	104173675	0.1946	0.7393	0.793	1	NT5DC3	67.84
cg00166807	chr9	37324740	-0.09756	0.3706	0.793	1	ZCCHC7	87.38
cg00757391	chr19	16987083	-0.05216	0.1982	0.793	1	SIN3B	88.81
cg13444704	chr2	62679615	0.07819	0.297	0.793	1		81.95
cg05667540	chr1	22469421	-0.0202	0.07674	0.793	1	WNT4	3.03
cg01215495	chr1	144931367	0.2282	0.8671	0.793	1	PDE4DIP	9.33
cg07884414	chr21	36773381	-0.1052	0.3995	0.793	1	LOC100506403	81.87
cg26734930	chr8	120656427	0.1018	0.3869	0.793	1		73.84
cg02994653	chr22	37137481	-0.04763	0.181	0.793	1		92.68
cg24493375	chr8	144328914	0.05901	0.2242	0.793	1	ZFP41	3.44
cg04585191	chr14	103266819	-0.08619	0.3275	0.793	1	TRAF3	86.62
cg00406169	chr2	9675420	-0.2435	0.9251	0.793	1	ADAM17	40.06
cg11020335	chr3	132415049	-0.06302	0.2394	0.793	1	NPHP3	94.04
cg14574698	chr1	229544529	-0.1231	0.4677	0.793	1		64.67
cg08747394	chr8	32137752	0.2189	0.8318	0.793	1	NRG1	74.88
cg22330822	chr15	56567891	0.03278	0.1245	0.793	1		95.58
cg08839819	chr10	33547946	-0.03712	0.141	0.793	1	NRP1	94.79
cg25190280	chr12	6772619	0.02766	0.1051	0.793	1	ING4	2.72
cg02192281	chr13	48478591	0.09411	0.3576	0.793	1		83.21
cg09963138	chr15	25903149	-0.1689	0.6418	0.793	1		83.27
cg24053032	chr15	61022442	-0.1408	0.5349	0.793	1	RORA	71.97
cg24204951	chr2	239172084	0.1404	0.5334	0.793	1	PER2	94.96
cg24684798	chr14	72758668	0.07923	0.301	0.793	1	RGS6	79.51
cg17104843	chr1	213032108	0.07057	0.2681	0.793	1	FLVCR1	8.5
cg00533418	chr18	12944243	0.04375	0.1662	0.793	1		94.3
cg04725566	chr14	105409292	-0.0112	0.04254	0.793	1	AHNAK2	98.06
cg03790974	chr15	74666127	-0.02134	0.08108	0.793	1		2.82
cg17531698	chr8	144592288	-0.1099	0.4178	0.793	1	ZC3H3	85.85
cg08479508	chr17	2954435	-0.0833	0.3165	0.793	1		93.11
cg21822822	chr6	112519105	-0.04084	0.1552	0.793	1	LAMA4	94.07
cg14571682	chr2	184050946	-0.05755	0.2187	0.793	1		92.08
cg22854591	chr10	65220901	0.05459	0.2074	0.793	1	JMJD1C	94.02
cg25969650	chr2	80540071	0.07009	0.2663	0.793	1	CTNNA2	90.34
cg26979518	chr12	56078391	0.1033	0.3925	0.793	1	ITGA7	79.05
cg08913260	chr3	151636527	-0.1625	0.6174	0.793	1	AADACL2-AS1	86.02
cg03466977	chr20	52556019	0.3521	1.338	0.793	1		87.18
cg24205871	chr3	52869532	-0.06952	0.2641	0.793	1	MUSTN1	88.1
cg10824705	chr2	149645724	-0.06325	0.2404	0.793	1	KIF5C	7.7
cg13518270	chr20	50415588	-0.09316	0.354	0.793	1	SALL4	87.57
cg16190667	chr10	27547561	0.05137	0.1952	0.793	1		5.72
cg04406020	chr19	50270326	-0.03908	0.1485	0.793	1	AP2A1	7.06
cg14322358	chr16	15809230	-0.03492	0.1327	0.793	1	NDE1	95.21
cg13494769	chr1	243509235	-0.07266	0.2761	0.793	1	MIR4677	88.54
cg13506496	chr9	136825187	0.06922	0.263	0.793	1	VAV2	92.1
cg04035713	chr2	198379077	-0.0415	0.1577	0.793	1	MOB4	94.46
cg12012655	chr16	9501032	-0.1216	0.4622	0.793	1		82.11
cg17764715	chr19	33622953	-0.04669	0.1774	0.793	1	WDR88	95.95
cg00395056	chr1	153653162	-0.06787	0.2579	0.793	1	NPR1	86.05
cg06835987	chr4	71457338	0.04967	0.1888	0.793	1	AMBN	92.76
cg24625443	chr5	142571721	-0.04478	0.1702	0.793	1	ARHGAP26-IT1	93.85
cg24495681	chr8	121186838	-0.08902	0.3383	0.793	1	COL14A1	89.91
cg04230700	chr13	110816833	-0.08963	0.3406	0.793	1	COL4A1	87.29
cg13332653	chr14	93389287	0.1278	0.4858	0.793	1	CHGA	36.07
cg17378509	chr4	4557712	-0.03591	0.1365	0.793	1		94.41
cg21843317	chr13	40683714	-0.1261	0.4794	0.793	1		68.46
cg24892351	chr7	129379694	0.04932	0.1874	0.793	1	NRF1	93.23
cg24703424	chr19	50672116	-0.03469	0.1318	0.793	1		94.51
cg13023646	chr4	165898835	0.4248	1.614	0.793	1	TRIM61	38.73
cg24780007	chr4	851935	0.03532	0.1342	0.793	1	GAK	94.27
cg20448203	chr12	117414033	0.1192	0.4531	0.793	1	FBXW8	85.51
cg03990841	chrX	117362232	-0.08046	0.3058	0.793	1		89.86
cg20090430	chr3	119810843	-0.1675	0.6365	0.793	1	GSK3B	28.1
cg00549531	chr3	132413714	-0.08468	0.3218	0.793	1	NPHP3	92.89
cg24626079	chr12	4382171	0.008555	0.03251	0.793	1	CCND2	1.15
cg22883353	chr19	10377615	-0.1471	0.5591	0.793	1		60.3
cg01656856	chr2	170551263	-0.02149	0.08169	0.793	1	PHOSPHO2	3.1
cg25310250	chr15	33360337	0.1648	0.6263	0.793	1	FMN1	36.24
cg10471688	chr9	420082	-0.06059	0.2303	0.793	1	DOCK8	91.98
cg19592336	chr6	28129416	-0.04729	0.1797	0.793	1	ZNF389	2.76
cg08231831	chr2	113385047	-0.2903	1.103	0.793	1		28.04
cg20175418	chr19	10506883	0.04212	0.1601	0.793	1	CDC37	93.37
cg17350697	chr13	29959449	-0.06286	0.2389	0.793	1	MTUS2	88.56
cg03517730	chr1	34201445	-0.1494	0.568	0.793	1	CSMD2	43.25
cg04427095	chr8	71427319	0.178	0.6767	0.793	1		82.75
cg23678239	chr2	28084476	0.04994	0.1898	0.793	1	RBKS	93.72
cg11945905	chr20	62665676	0.08316	0.3161	0.793	1	NCRNA00176	72.7
cg09918634	chr8	135472342	-0.1651	0.6275	0.793	1		78.01
cg11431720	chr1	225614891	0.01702	0.0647	0.793	1	LBR	2.21
cg25212270	chr15	78015279	0.2745	1.043	0.793	1		63.18
cg08333564	chr12	4387794	0.08249	0.3135	0.793	1	CCND2	80.83
cg09447675	chr12	46877466	-0.5568	2.116	0.793	1		53.16
cg00495303	chr18	3771110	-0.5704	2.168	0.793	1	DLGAP1	52.75
cg15949044	chr5	140864549	-0.1038	0.3946	0.793	1	PCDHGA4	10.03
cg03541057	chr1	150206242	0.1374	0.5223	0.793	1	ANP32E	10.98
cg07561848	chr1	150551931	0.04705	0.1788	0.793	1	MCL1	3.77
cg11101522	chr18	19741089	-0.1143	0.4343	0.793	1		78.7
cg08388039	chr7	36042074	-0.0609	0.2315	0.793	1		92.29
cg25503888	chr3	147138293	-0.08147	0.3097	0.793	1		19.88
cg00422578	chr11	119968331	-0.1769	0.6726	0.793	1		64.41
cg17607620	chr17	47014436	0.02542	0.09663	0.793	1	SNF8	98.21
cg06957062	chr21	47256420	0.07271	0.2764	0.793	1	LOC100129027	77.95
cg16192404	chr17	48547118	-0.08901	0.3383	0.793	1	CHAD	89.12
cg19222283	chr4	2322707	-0.05602	0.2129	0.793	1	ZFYVE28	92.17
cg20019365	chr2	219134978	0.03265	0.1241	0.793	1	PNKD	3.59
cg12787622	chr1	240860504	-0.1335	0.5075	0.793	1	MIR1273E	93.83
cg26251660	chr5	159598883	0.07555	0.2872	0.793	1		89.5
cg19705764	chr20	30458626	0.02745	0.1043	0.793	1	TTLL9	5.37
cg23899779	chr2	241190395	0.09946	0.378	0.793	1		81.09
cg16975064	chr1	203151317	-0.07102	0.27	0.793	1	CHI3L1	89.24
cg06441396	chr17	53800442	-0.2002	0.761	0.793	1	TMEM100	43.34
cg27058667	chr7	50862043	-0.1052	0.3998	0.793	1	GRB10	84.01
cg25663883	chr2	9921708	-0.0687	0.2612	0.793	1		84.72
cg04156643	chr3	149161515	0.05025	0.191	0.793	1		93.57
cg00030909	chr17	47112296	0.0482	0.1832	0.793	1	IGF2BP1	93.57
cg05361074	chr2	501773	0.06982	0.2654	0.793	1		78.72
cg07763262	chr22	47079658	0.1877	0.7136	0.793	1		49.13
cg24008892	chr1	156182246	0.06002	0.2281	0.793	1	PMF1	91.28
cg27052418	chr5	66611496	-0.06913	0.2628	0.793	1		89.94
cg10032110	chr7	1718541	-0.01008	0.03832	0.793	1		98.22
cg11785192	chr9	124976866	-0.07401	0.2813	0.793	1	LHX6	42.67
cg22887668	chr1	21606314	0.09549	0.363	0.793	1	ECE1	71.18
cg06492539	chr8	28173219	0.06156	0.234	0.793	1	PNOC	92.34
cg04089009	chr2	242439712	0.05986	0.2276	0.793	1	STK25	90.35
cg03507013	chrX	10090538	-0.1178	0.4478	0.793	1	WWC3	87.35
cg14554892	chr1	162336618	-0.07628	0.29	0.793	1	NOS1AP	90.83
cg02103953	chr12	56546073	0.0488	0.1855	0.793	1	MYL6B	6.22
cg15026820	chr1	163126440	-0.05257	0.1998	0.793	1	RGS5	93.76
cg02978737	chr22	37216067	0.1364	0.5186	0.793	1	PVALB	66.18
cg13429308	chr2	97482733	-0.009531	0.03623	0.793	1	CNNM3	2.1
cg27475365	chr6	125476259	-0.407	1.547	0.793	1	TPD52L1	68.88
cg27079515	chr6	28923500	-0.0385	0.1464	0.793	1		93.85
cg22374486	chr19	5352673	0.167	0.6347	0.793	1		58.67
cg14825372	chr2	131096435	-0.06425	0.2443	0.793	1	CCDC115	91.58
cg23391569	chrX	54853010	-0.09194	0.3495	0.793	1		79.68
cg05351978	chr12	47207568	-0.1302	0.4951	0.793	1	SLC38A4	89.46
cg14523578	chr9	23826178	0.0293	0.1114	0.793	1	ELAVL2	4.03
cg11215612	chr21	39200341	0.0884	0.3361	0.793	1	KCNJ6	86.43
cg16416437	chr20	42428574	0.07046	0.2679	0.793	1		84.41
cg27109297	chr7	30406506	-0.09652	0.3669	0.793	1	ZNRF2	92.51
cg18225311	chr7	906450	-0.1054	0.4007	0.793	1	UNC84A	83.84
cg03937180	chr1	167296907	0.05	0.1901	0.793	1	POU2F1	93.09
cg24368876	chr1	170899285	-0.1724	0.6555	0.793	1		72.76
cg05329576	chr6	5261291	0.4088	1.554	0.793	1	LYRM4	6.19
cg16592022	chr7	23633564	0.08791	0.3342	0.793	1		87.75
cg11480159	chr12	117518553	0.06265	0.2382	0.793	1	TESC	20.06
cg08991643	chr3	194014928	0.2123	0.8073	0.793	1		60.4
cg08539481	chr5	6795971	-0.07168	0.2725	0.793	1		91.29
cg22647566	chr10	116616356	0.05044	0.1918	0.793	1	FAM160B1	94.17
cg22090404	chr13	51489972	-0.17	0.6462	0.793	1	RNASEH2B	57.66
cg15315515	chr6	45780821	0.06906	0.2626	0.793	1		86.09
cg08890080	chr2	1863232	0.07636	0.2903	0.793	1	MYT1L	82.3
cg18426912	chr20	13768752	-0.1428	0.5429	0.793	1	NDUFAF5	88.94
cg20433531	chr10	13141779	-0.1057	0.402	0.793	1	OPTN	5.57
cg13037901	chr15	80200479	-0.05187	0.1972	0.793	1	ST20	93.5
cg17091890	chr2	95826192	-0.09563	0.3636	0.793	1	ZNF514	84.07
cg09240763	chr2	200330851	0.05546	0.2109	0.793	1		5.32
cg07179947	chr17	1040593	0.04639	0.1764	0.793	1	ABR	93.77
cg14643763	chr20	2153724	-0.2554	0.9709	0.793	1		52.2
cg21540621	chr11	115531033	-0.01356	0.05155	0.793	1		2.14
cg17480204	chr4	108852527	-0.01966	0.07475	0.793	1	CYP2U1	2.79
cg14065809	chr10	93569149	-0.02756	0.1048	0.793	1	TNKS2	95.04
cg08896726	chr11	19975201	-0.1185	0.4506	0.793	1	NAV2	83.3
cg03027174	chr16	4105170	-0.1414	0.5377	0.793	1	ADCY9	55.76
cg05664841	chr8	30239900	0.02913	0.1108	0.793	1	RBPMS-AS1	3.55
cg11729734	chr3	136306983	0.05122	0.1947	0.793	1	STAG1	94.71
cg15131258	chr20	31805182	0.2908	1.106	0.793	1	C20orf71	75.17
cg08076462	chr16	87784310	0.008218	0.03125	0.793	1	KLHDC4	99.23
cg18656873	chr21	43809519	0.1178	0.4479	0.793	1	TMPRSS3	71.18
cg23536555	chr12	102059884	0.05539	0.2106	0.793	1	MYBPC1	93.01
cg22326867	chr12	3880373	0.06605	0.2511	0.793	1		90.69
cg09762752	chr2	15871869	0.07886	0.2998	0.793	1		82.49
cg08216584	chr4	72056209	0.03897	0.1482	0.793	1	SLC4A4	93.92
cg00338702	chr12	133463694	0.08591	0.3267	0.793	1	CHFR	12.14
cg26964685	chr3	13150529	-0.06278	0.2387	0.793	1		85.31
cg08101192	chr15	65654108	-0.1604	0.61	0.793	1	IGDCC3	65.81
cg16762408	chr16	15595889	0.06732	0.256	0.793	1	C16orf45	90.08
cg00599628	chr20	17763350	0.3144	1.195	0.793	1		87.33
cg04424885	chr16	56821271	0.1397	0.5313	0.793	1	NUP93	89.36
cg25160769	chr11	63246733	-0.1256	0.4774	0.793	1	HRASLS5	85.08
cg06139333	chr3	193570348	-0.06217	0.2364	0.793	1		92.34
cg20517846	chr8	141811274	-0.03844	0.1462	0.793	1	PTK2	94.71
cg06471031	chr1	18188383	-0.107	0.4067	0.793	1		35.43
cg21060789	chr2	163176242	-0.04421	0.1681	0.793	1	IFIH1	94.39
cg06784809	chr22	20003756	-0.025	0.09507	0.793	1	TANGO2	3.12
cg15067018	chr14	100707066	-0.0922	0.3506	0.793	1	YY1	2.81
cg26875902	chr16	2223324	-0.01742	0.06624	0.793	1	TRAF7	97.79
cg24074822	chr8	57126919	-0.1031	0.3922	0.793	1	CHCHD7	88.27
cg21212196	chr1	3426521	0.05071	0.1928	0.793	1	MEGF6	92.66
cg06348136	chr7	25019998	0.02045	0.07776	0.793	1	OSBPL3	1.46
cg07228860	chr8	29150158	0.07065	0.2687	0.793	1		87.68
cg24009465	chr19	30557026	-0.1291	0.4908	0.793	1		83.64
cg07193998	chr20	4707860	0.4422	1.682	0.793	1	PRND	33.34
cg22248286	chr2	236849184	0.07289	0.2772	0.793	1	AGAP1	89.01
cg26616201	chr16	65420843	0.1616	0.6145	0.793	1	LOC283867	60.39
cg26886909	chr1	111859751	-0.05757	0.2189	0.793	1	CHIA	92.05
cg14662522	chr4	182879759	-0.1466	0.5575	0.793	1		69.64
cg24023023	chr6	4014874	0.08047	0.306	0.793	1		90.3
cg02023150	chr1	235814188	0.03356	0.1276	0.793	1	GNG4	4.14
cg18134036	chr7	45931560	0.1111	0.4227	0.793	1	IGFBP1	83.16
cg17152851	chr16	1112281	0.1349	0.5129	0.793	1		75.99
cg06058576	chr5	506472	0.09769	0.3715	0.793	1	SLC9A3	97.1
cg23391171	chr13	41634374	0.008673	0.03298	0.793	1	WBP4	1.82
cg22137615	chr9	128529517	-0.03724	0.1416	0.793	1	PBX3	95.73
cg08085089	chr5	68266864	0.09491	0.361	0.793	1	LOC101928885	83.03
cg08396875	chr2	225847045	-0.0817	0.3107	0.793	1	DOCK10	89.99
cg07499292	chr1	46902388	-0.07446	0.2832	0.793	1		80.85
cg15263181	chr1	47132880	-0.1361	0.5177	0.793	1	ATPAF1	73.37
cg07466807	chr2	173326947	-0.0186	0.07076	0.793	1	ITGA6	2.57
cg16373984	chr14	90294903	0.1179	0.4484	0.793	1	C14orf143	90.59
cg00064840	chr7	4784485	-0.04879	0.1855	0.793	1	FOXK1	7.89
cg21212591	chr3	171612219	0.1294	0.492	0.793	1	TMEM212-AS1	51.63
cg11637481	chr14	105452431	0.01763	0.06705	0.793	1	C14orf79	2.5
cg08706361	chr9	124048188	-0.08224	0.3128	0.793	1	GSN	16.81
cg00380720	chr8	8183062	0.03445	0.131	0.793	1	SGK223	94.71
cg26223987	chr6	157802912	0.01514	0.05757	0.793	1	ZDHHC14	2.15
cg13961273	chr10	95573380	-0.07767	0.2954	0.793	1		74.22
cg19494960	chr17	78876961	0.04263	0.1621	0.793	1	RPTOR	94.61
cg16273152	chr2	238708018	-0.05182	0.1971	0.793	1	RBM44	94.12
cg20800296	chr1	35658766	0.00871	0.03312	0.793	1	SFPQ	1.94
cg14024077	chr3	51745116	0.07873	0.2994	0.793	1	GRM2	85.71
cg25951168	chr4	7333381	0.1399	0.5321	0.793	1	SORCS2	57.48
cg14239640	chr15	80872968	0.05623	0.2139	0.793	1	MIR5572	89.96
cg20744110	chr5	140070512	0.07238	0.2753	0.793	1	HARS2	8.42
cg08164961	chr17	60218428	0.08451	0.3214	0.793	1		88.02
cg18547896	chr8	23934724	-0.1018	0.3871	0.793	1		69.15
cg20431939	chr16	57673903	0.07807	0.2969	0.793	1	ADGRG1	64.03
cg24943587	chr3	13621015	-0.03054	0.1161	0.793	1	FBLN2	95.36
cg00334933	chr7	84629717	0.07624	0.29	0.793	1	SEMA3D	90.09
cg21019662	chr12	107176420	0.06771	0.2576	0.793	1	RIC8B	85.93
cg19438565	chr8	143695827	-0.01154	0.0439	0.793	1	ARC	1.65
cg06284734	chr6	166673367	0.2172	0.8261	0.793	1		16.52
cg26127197	chr7	45030251	-0.1271	0.4834	0.793	1		79.18
cg19465320	chr17	40426890	-0.1499	0.5702	0.793	1	STAT5B	64.22
cg14204222	chr14	32474740	0.1233	0.4691	0.793	1		69.45
cg16389285	chr15	26108399	-0.02415	0.09186	0.793	1	ATP10A	3.46
cg11121337	chr18	32396951	-0.08946	0.3403	0.793	1	DTNA	93.31
cg25337644	chr14	89289695	0.1448	0.5507	0.793	1	TTC8	84.89
cg03564506	chr7	98475901	-0.06761	0.2572	0.793	1	TRRAP	9.32
cg08142858	chr1	2718742	-0.1204	0.458	0.793	1		83.77
cg21463734	chr20	61880992	0.09741	0.3705	0.793	1	NKAIN4	83.68
cg27566842	chr10	1509675	0.07585	0.2885	0.793	1	ADARB2	86.51
cg13411229	chr8	143823898	0.08925	0.3395	0.793	1	SLURP1	84.74
cg12344326	chr1	67094564	0.05026	0.1912	0.793	1	SGIP1	92.46
cg07584563	chr1	50879560	0.09744	0.3706	0.793	1		56.95
cg27037608	chr5	110062618	0.35	1.331	0.793	1	TMEM232	39.81
cg00445757	chr1	44226088	0.03619	0.1377	0.793	1	ST3GAL3	94.94
cg15524101	chr17	1838264	-0.09942	0.3782	0.793	1	RTN4RL1	76.57
cg18854531	chr2	235314985	0.04087	0.1555	0.793	1		92.59
cg15735231	chr7	26655306	0.4543	1.728	0.793	1		91.28
cg04933550	chr10	51060142	-0.04765	0.1812	0.793	1	PARG	92.8
cg03554765	chr5	136836414	0.1149	0.4371	0.793	1	SPOCK1	76.62
cg04643098	chr3	130668847	-0.1037	0.3946	0.793	1	ATP2C1	92.18
cg11229815	chr2	201754638	-0.03154	0.12	0.793	1	NIF3L1	3.42
cg13486759	chr9	86751815	0.0678	0.2579	0.793	1		86.16
cg04667775	chr1	92922490	0.8631	3.283	0.793	1		82.05
cg15541863	chr20	55863776	-0.08746	0.3327	0.793	1		88.95
cg19490678	chr11	79651476	0.1119	0.4256	0.793	1		37.9
cg18821858	chr2	208380676	-0.09057	0.3445	0.793	1		89.64
cg19021708	chr15	101085177	-0.2787	1.06	0.793	1	CERS3	77.79
cg20181397	chr12	14708038	0.1771	0.6738	0.793	1	PLBD1	82.48
cg12294251	chr6	118230985	0.08919	0.3393	0.793	1	SLC35F1	89.32
cg17381032	chr4	83956989	-0.09441	0.3592	0.793	1	COPS4	8.67
cg22124775	chr8	107670759	-0.02055	0.07818	0.793	1	OXR1	2.42
cg04897892	chr16	81564314	-0.03354	0.1276	0.793	1	CMIP	98.29
cg27398640	chr15	77910606	0.3598	1.369	0.793	1	LINGO1	82.8
cg04938335	chr12	13246009	0.2047	0.7788	0.793	1	GSG1	75.5
cg24383394	chr8	42083679	-0.108	0.4108	0.793	1		91.62
cg05432083	chr15	99995383	-0.0986	0.3751	0.793	1		44.3
cg23688345	chr3	57386362	-0.0597	0.2271	0.793	1	DNAH12	91.84
cg26450228	chr17	64575581	0.1314	0.4997	0.793	1	PRKCA	58.2
cg10121094	chr2	23710904	0.1879	0.715	0.793	1	KLHL29	52.19
cg10438023	chr1	231519776	-0.04503	0.1713	0.793	1	EGLN1	93.81
cg05516344	chr5	78204870	-0.03132	0.1192	0.793	1	ARSB	95
cg15423797	chr19	883437	0.0105	0.03996	0.793	1	MED16	98.27
cg27557378	chr16	2286786	0.02043	0.07772	0.793	1	DNASE1L2	1.44
cg23806064	chr4	48317940	0.1359	0.5169	0.793	1		86.12
cg11284798	chr5	95562758	0.04724	0.1797	0.793	1	LOC101929710	93.48
cg06559368	chr10	43573319	-0.08382	0.3189	0.793	1	RET	8.31
cg04868238	chr8	22501100	-0.11	0.4183	0.793	1	FLJ14107	67.1
cg20349432	chr6	168790653	0.03649	0.1388	0.793	1		93.74
cg10784542	chr6	169625369	0.1148	0.4366	0.793	1	THBS2	78.57
cg02234074	chr5	67444023	-0.07731	0.2941	0.793	1		88.26
cg20252769	chr11	67949358	0.1154	0.439	0.793	1	SUV420H1	92.01
cg19779965	chr5	45135681	-0.1367	0.5199	0.793	1		79.55
cg03867797	chr12	110939833	0.009911	0.03771	0.793	1	VPS29	2.07
cg18107367	chr2	193059382	0.04437	0.1688	0.793	1	TMEFF2	7.07
cg06818415	chr6	33379267	-0.0579	0.2203	0.793	1	PHF1	6.85
cg20065217	chr1	154913307	0.08037	0.3058	0.793	1		40.53
cg04474502	chr17	19360290	-0.08285	0.3152	0.793	1		76.72
cg24066474	chr11	134104369	0.07058	0.2685	0.793	1	VPS26B	90.53
cg08245595	chr18	13192093	-0.0704	0.2679	0.793	1		87.5
cg23686092	chr16	4110394	-0.07893	0.3003	0.793	1	ADCY9	88.5
cg13769927	chr2	97172392	-0.06488	0.2468	0.793	1	NEURL3	89.88
cg15924448	chr2	178990324	0.1718	0.6537	0.793	1	RBM45	88.5
cg27450004	chr6	6587642	0.1307	0.4974	0.793	1	LY86	76.06
cg22762813	chr7	65196614	0.1693	0.6442	0.793	1		29.19
cg24953506	chr1	12079889	-0.01996	0.07594	0.793	1	MIIP	1.46
cg19499985	chr9	138304683	0.04424	0.1683	0.793	1		4.96
cg18346693	chr20	62286145	-0.1487	0.566	0.793	1	STMN3	65.12
cg22428888	chr7	138364774	-0.0608	0.2314	0.793	1	SVOPL	92.36
cg01291202	chr3	188958816	-0.06939	0.264	0.793	1	TPRG1-AS2	93.44
cg25989624	chr9	132199563	-0.1662	0.6323	0.793	1		17.35
cg01631615	chr9	102293816	-0.07407	0.2819	0.793	1		88.57
cg25202636	chr3	37035158	-0.02118	0.08059	0.793	1	MLH1	3.23
cg20449880	chr10	72030837	-0.1138	0.4329	0.793	1	NPFFR1	77.53
cg00284152	chr1	94057529	-0.05354	0.2037	0.793	1	BCAR3	9.91
cg02758236	chr11	128562003	-0.09131	0.3474	0.793	1	FLI1	8.44
cg16327489	chr2	73425337	-0.07595	0.289	0.793	1		87.83
cg02776487	chr6	76073344	0.06272	0.2387	0.793	1	FILIP1	90.47
cg20268279	chr14	52219923	-0.03033	0.1154	0.793	1		97.77
cg06279694	chr14	25340617	-0.05379	0.2047	0.793	1	STXBP6	92.1
cg24115925	chr7	150066876	0.1641	0.6245	0.793	1	REPIN1	30.12
cg10256052	chr7	99036534	-0.02264	0.08616	0.793	1	CPSF4	3.11
cg13200848	chr6	39016470	0.01395	0.05307	0.793	1	GLP1R	1.01
cg04391547	chr2	210672739	0.04916	0.1871	0.793	1	UNC80	93.58
cg16144976	chr5	86398754	-0.1174	0.4469	0.793	1		89.26
cg19937198	chrX	153745361	-0.1607	0.6117	0.793	1	FAM3A	67.35
cg03088990	chr20	44540278	-0.04422	0.1683	0.793	1	PLTP	6.71
cg12629083	chr12	48499284	-0.04537	0.1726	0.793	1	SENP1	2.32
cg02803536	chr3	105366422	0.1745	0.6639	0.793	1		86.58
cg14897803	chr15	98855084	-0.1235	0.4699	0.793	1		45.59
cg23082845	chr1	1159282	0.01774	0.06751	0.793	1	SDF4	96.63
cg04632069	chr5	141695773	-0.03839	0.1461	0.793	1	SPRY4	3.9
cg09799427	chr10	121531941	-0.07616	0.2898	0.793	1	INPP5F	91.9
cg16543090	chr7	999184	-0.1485	0.5652	0.793	1		87.66
cg14110845	chr6	34846335	-0.03976	0.1513	0.793	1	TAF11	94.64
cg01833521	chr10	12875100	0.05407	0.2058	0.793	1	LOC283070	91.45
cg05590723	chr15	45422849	0.1492	0.5678	0.793	1	DUOX1	58.13
cg19113603	chr9	130692917	-0.02362	0.0899	0.793	1	PIP5KL1	3.29
cg21519896	chr15	29866755	-0.07029	0.2675	0.793	1		85.72
cg04018534	chr17	56426177	-0.05717	0.2176	0.793	1	SUPT4H1	86.91
cg01435107	chr2	239339402	-0.02485	0.09457	0.793	1	ASB1	95.78
cg24444839	chr21	34350730	-0.05709	0.2173	0.793	1		92.13
cg27091100	chr19	36128359	0.06251	0.2379	0.793	1	RBM42	90.74
cg09315933	chr11	116504678	-0.09663	0.3678	0.793	1		76.75
cg08278732	chr11	120983872	-0.07474	0.2845	0.793	1	TECTA	89.79
cg04077164	chr2	26461765	-0.09643	0.367	0.793	1	HADHA	89.13
cg26561025	chr3	57998728	-0.08891	0.3384	0.793	1	FLNB	91.82
cg03551964	chr1	159894330	-0.02542	0.09675	0.793	1	TAGLN2	2.8
cg14388821	chr1	211495189	-0.03597	0.1369	0.793	1		94.94
cg05910170	chr9	100676091	-0.09192	0.3499	0.793	1	C9orf156	84.14
cg27401755	chr8	100371135	0.1276	0.4855	0.793	1	VPS13B	89.61
cg05951308	chr12	72080128	-0.009791	0.03726	0.793	1	TMEM19	1.23
cg12290642	chr10	81165397	-0.113	0.4302	0.793	1	ZCCHC24	94.32
cg17362483	chr4	177420127	-0.07141	0.2718	0.793	1		92.26
cg08015776	chr21	27543229	-0.0231	0.08793	0.793	1	APP	3.32
cg07865440	chr6	31803182	-0.03391	0.1291	0.793	1	C6orf48	3.75
cg16943019	chr3	133956516	0.1043	0.3969	0.793	1	RYK	69.91
cg27058811	chr5	61603122	-0.03582	0.1364	0.793	1	KIF2A	4.17
cg13945773	chr12	3346487	-0.09191	0.3498	0.793	1	TSPAN9	86.11
cg24217704	chr2	166650930	-0.04546	0.173	0.793	1	GALNT3	2.22
cg27383859	chr3	122830175	0.08705	0.3313	0.793	1	PDIA5	81.36
cg23762548	chr7	10979244	-0.04289	0.1632	0.793	1	NDUFA4	4.24
cg15031780	chr1	10535585	-0.02564	0.09761	0.793	1	PEX14	3.74
cg23146762	chr11	59313811	-0.02363	0.08993	0.793	1		96.02
cg09625543	chr21	40560659	0.1634	0.6219	0.793	1	BRWD1	54.85
cg06910290	chr3	58372856	-0.2531	0.9633	0.793	1	PXK	71.83
cg10249235	chr2	25107075	-0.1206	0.459	0.793	1	ADCY3	66.43
cg25227066	chr2	223176924	0.06337	0.2412	0.793	1		6.12
cg14462015	chr4	79860507	-0.01048	0.03989	0.793	1	PAQR3	1.83
cg14736373	chrX	77225753	-0.09533	0.3629	0.793	1	ATP7A	89.94
cg19735406	chr13	110979651	0.2956	1.125	0.793	1	COL4A2	48.13
cg07222908	chr15	45544197	0.07827	0.2979	0.793	1	SLC28A2	74.01
cg22987643	chr12	95720729	-0.05898	0.2245	0.793	1		92.35
cg19103398	chr3	59036158	-0.06709	0.2554	0.793	1	C3orf67	89.74
cg02537800	chr4	8376835	0.01985	0.07556	0.793	1	ACOX3	98.66
cg21102611	chr15	38534314	-0.07851	0.2988	0.793	1		88.56
cg20838992	chr12	104744665	-0.04496	0.1711	0.793	1		93.97
cg00173216	chr21	44937051	-0.1334	0.508	0.793	1		30.85
cg04605764	chr2	3485110	0.03645	0.1388	0.793	1		94.41
cg02812036	chr17	7198515	-0.09676	0.3684	0.793	1	YBX2	9.86
cg16870622	chr19	1985891	-0.07201	0.2741	0.793	1	BTBD2	89.16
cg24912565	chr1	155189890	0.1237	0.471	0.793	1	GBAP1	61.12
cg15831040	chr11	126019546	0.09797	0.373	0.793	1		68.59
cg23456726	chr1	182818197	0.05388	0.2051	0.793	1	DHX9	91.53
cg09668400	chr13	26625325	0.04328	0.1648	0.793	1	SHISA2	4.81
cg11570269	chr1	64844858	0.05091	0.1938	0.793	1		92.52
cg07895143	chr9	72057265	0.08129	0.3095	0.793	1	APBA1	89.89
cg13021857	chr8	131740091	-0.07853	0.299	0.793	1		88.49
cg02009256	chr12	56882326	0.00973	0.03704	0.793	1	GLS2	1
cg00895705	chrX	54384537	-0.1181	0.4496	0.793	1	WNK3	18.13
cg21699537	chr9	115142236	0.01271	0.0484	0.793	1	HSDL2	2.05
cg25985066	chr1	158975717	-0.2159	0.8218	0.793	1		21.75
cg22728629	chr4	1562625	-0.01946	0.07408	0.793	1		97.24
cg14916382	chr5	49962977	-0.02414	0.09192	0.793	1	PARP8	4.46
cg18718343	chr18	268166	-0.01621	0.06173	0.793	1	THOC1	2.19
cg11582634	chr9	138594185	0.1892	0.7201	0.793	1	KCNT1	26.27
cg09696385	chr7	127528039	0.1158	0.4408	0.793	1	SND1	85.57
cg23184299	chr19	10464922	0.06879	0.2619	0.793	1	TYK2	85.88
cg25540026	chr19	18331075	0.06901	0.2627	0.793	1	PDE4C	91.62
cg17304084	chr8	22133356	0.06435	0.245	0.793	1	PIWIL2	89.69
cg14300707	chr12	22562255	-0.06778	0.2581	0.793	1		91.06
cg18930354	chr3	147109629	-0.03759	0.1431	0.793	1	ZIC4	4.52
cg17988191	chr9	33992841	-0.1442	0.5489	0.793	1	UBAP2	91.21
cg08203562	chr7	64331110	0.04442	0.1691	0.793	1		93.55
cg00368747	chr9	26892852	-0.00833	0.03172	0.793	1	CAAP1	1.86
cg14746758	chrX	154377196	0.1071	0.4077	0.793	1		80.72
cg09860450	chr16	1215411	-0.04001	0.1523	0.793	1	CACNA1H	96.08
cg18038912	chr7	113857213	-0.1184	0.4507	0.793	1	FOXP2	10.06
cg10537848	chr7	1812368	-0.1138	0.4334	0.793	1		93.49
cg20822553	chr2	48756716	0.1561	0.5944	0.793	1	STON1-GTF2A1L	49.44
cg15416227	chr5	844239	-0.4104	1.563	0.793	1	ZDHHC11	78.9
cg26135528	chr6	30524499	0.06657	0.2535	0.793	1	PRR3	8.23
cg10507231	chr1	204459638	0.04037	0.1537	0.793	1	PIK3C2B	94.42
cg03605784	chr1	31769832	-0.009464	0.03603	0.793	1	SNRNP40	1.3
cg05150333	chr20	52403283	-0.08392	0.3195	0.793	1		88.71
cg21071466	chr2	74805822	0.1316	0.5011	0.793	1	M1AP	56.22
cg16347893	chr16	48150292	0.06579	0.2505	0.793	1	ABCC12	90.95
cg11937096	chr18	59537498	-0.04662	0.1775	0.793	1	RNF152	93.73
cg10866940	chr5	127873228	-0.02842	0.1082	0.793	1	FBN2	3.82
cg16960943	chr2	236417185	-0.0361	0.1375	0.793	1	AGAP1	94.35
cg04184278	chr12	21757759	0.05115	0.1947	0.793	1	GYS2	92.87
cg05834191	chr14	105918689	-0.0491	0.187	0.793	1	MTA1	92.87
cg25107289	chr6	29760856	-0.1588	0.6048	0.793	1	HCG4	31.27
cg14125123	chrX	109911124	0.1601	0.6098	0.793	1		47.89
cg20966273	chr17	15647552	0.06247	0.2379	0.793	1	TBC1D26	91.61
cg25699273	chr14	51113988	0.09927	0.378	0.793	1	SAV1	91.61
cg05151419	chr19	10509456	0.06042	0.2301	0.793	1	CDC37	92.35
cg01566552	chr19	18977814	-0.114	0.4341	0.793	1	UPF1	73.48
cg13083564	chr11	74315839	0.1336	0.5086	0.793	1	POLD3	90.8
cg04119738	chr14	23721207	-0.1453	0.5533	0.793	1		77.22
cg05848378	chr17	39341988	0.1323	0.5037	0.793	1	KRTAP4-1	88.07
cg22014751	chr10	43089688	-0.07786	0.2965	0.793	1	ZNF33B	90.29
cg05730122	chr7	132368848	-0.07144	0.272	0.793	1	FLJ40288	88.32
cg04446986	chrX	152070935	-0.07762	0.2956	0.793	1		90.39
cg25983674	chr22	36205874	-0.03122	0.1189	0.793	1	RBFOX2	95.4
cg17200669	chr12	80738031	0.1115	0.4244	0.793	1	OTOGL	85.15
cg16303686	chr3	132136102	-0.02135	0.08129	0.793	1	DNAJC13	3.11
cg07023104	chr18	66359765	-0.05555	0.2116	0.793	1	TMX3	92.68
cg01824208	chr3	13261190	-0.1984	0.7555	0.793	1		90.12
cg25576801	chr10	49932245	-0.1085	0.4132	0.793	1	WDFY4	42.95
cg13479358	chr6	28603052	-0.01316	0.05011	0.793	1		2.82
cg24648594	chr2	171571797	-0.02631	0.1002	0.793	1	LOC440925	3.18
cg09555323	chr6	32629786	-0.08799	0.3351	0.793	1	HLA-DQB1	90
cg07955541	chr7	158716403	-0.03576	0.1362	0.793	1	WDR60	94.65
cg06399992	chr4	165981927	-0.1421	0.541	0.793	1		83.73
cg07260806	chr6	142335484	0.1021	0.389	0.793	1		86.57
cg14926219	chr8	38133371	0.1015	0.3867	0.793	1	WHSC1L1	34.19
cg04941630	chr16	54962001	0.01635	0.06228	0.793	1		2.5
cg14711202	chr19	18100559	-0.06693	0.2549	0.793	1	KCNN1	89.67
cg03068376	chr6	40995643	-0.02977	0.1134	0.793	1	UNC5CL	3.93
cg01987516	chr10	101282726	-0.2062	0.7852	0.793	1		71.36
cg06556517	chrX	147088321	-0.05079	0.1934	0.793	1	FMR1NB	93.66
cg02406234	chr10	74385863	-0.2005	0.7636	0.793	1	MICU1	22.62
cg13258131	chr2	778688	-0.1291	0.4917	0.793	1		23.72
cg15342827	chr1	247267862	0.02982	0.1136	0.793	1	ZNF669	3.79
cg27568734	chr2	115038987	0.05008	0.1907	0.793	1		93.01
cg01221959	chr16	57864910	0.0964	0.3671	0.793	1		65.51
cg16356606	chr4	2345345	0.0715	0.2723	0.793	1	ZFYVE28	90.28
cg06080776	chr6	16858631	-0.08782	0.3344	0.793	1		87.22
cg27602452	chr7	23826753	0.0942	0.3588	0.793	1	STK31	86.34
cg24528866	chr2	190926986	-0.03989	0.1519	0.793	1	MSTN	95.01
cg14536431	chr21	40030097	0.1425	0.5429	0.793	1	ERG	90.31
cg01233283	chr20	39739746	0.06	0.2285	0.793	1	PLCG1-AS1	91.2
cg14996640	chr5	96226658	0.1145	0.436	0.793	1	ERAP2	91.4
cg07961406	chr16	67193646	-0.02727	0.1038	0.793	1	FBXL8	2.19
cg12187394	chr13	112761328	0.07587	0.289	0.793	1		42
cg19330204	chr5	31574070	0.4188	1.595	0.793	1		91.98
cg09567646	chr17	76962761	-0.1673	0.6371	0.793	1		91.63
cg23672659	chr6	30648020	-0.1045	0.3979	0.793	1	KIAA1949	66.67
cg22961159	chr1	214298775	0.1521	0.5794	0.793	1		55.89
cg04184185	chr4	1235735	0.1291	0.4916	0.793	1	CTBP1	79.95
cg16714101	chr4	8497719	0.05293	0.2016	0.793	1		91.28
cg25479306	chr11	60929101	0.03595	0.1369	0.793	1	VPS37C	4.56
cg14119616	chr11	17099403	0.01908	0.07266	0.793	1	RPS13	2.14
cg14017319	chr7	117329378	0.06725	0.2561	0.793	1		90.11
cg12256791	chrX	53244263	0.03102	0.1181	0.793	1	KDM5C	95.31
cg27584567	chr8	27943203	0.0781	0.2975	0.793	1		85
cg19497127	chr14	97003033	0.06054	0.2306	0.793	1	PAPOLA	92.94
cg13792506	chr12	125051067	-0.02407	0.09167	0.793	1		4.34
cg02176148	chr7	127669218	-0.06668	0.254	0.793	1	SND1	95.27
cg01002030	chr1	65211677	-0.0932	0.355	0.793	1	RAVER2	7.76
cg23145580	chr7	141151404	0.1314	0.5005	0.793	1	TMEM178B	78.48
cg23680448	chr17	46806559	-0.03303	0.1258	0.793	1	HOXB13	3.95
cg15364032	chr10	103346935	0.06016	0.2292	0.793	1	POLL	90.35
cg12368137	chr4	153831263	-0.05378	0.2048	0.793	1	ARFIP1	92.85
cg19955318	chr17	46696661	-0.03751	0.1429	0.793	1		3.75
cg00224563	chr13	100741287	0.009893	0.03768	0.793	1	PCCA	2.28
cg08343352	chr5	580012	-0.1635	0.6229	0.793	1		53.72
cg26452476	chr16	30102711	0.1446	0.5509	0.793	1	TBX6	84.91
cg17444781	chr17	79886102	0.0115	0.04379	0.793	1	LOC92659	0.9
cg13885043	chr15	64680295	-0.02769	0.1055	0.793	1	TRIP4	2.57
cg01677248	chr15	101587506	-0.1426	0.5431	0.793	1	LRRK1	92.79
cg15796366	chr5	88120826	0.1303	0.4963	0.793	1	MEF2C	20.29
cg13805993	chr12	6473444	0.1387	0.5283	0.793	1	SCNN1A	27.52
cg18794809	chr3	156480627	0.04764	0.1815	0.793	1		92.83
cg02629447	chr7	44833806	0.04907	0.1869	0.793	1		93.7
cg26613634	chr9	116225793	-0.1733	0.66	0.793	1	RGS3	91.43
cg11048311	chr10	12084973	-0.01056	0.04023	0.793	1	UPF2	0.82
cg02992549	chr2	55098972	0.1507	0.574	0.793	1	EML6	84.78
cg23090292	chr12	132013058	-0.1468	0.5593	0.793	1		81.68
cg24684366	chr15	43425144	-0.08994	0.3426	0.793	1	TMEM62	88.65
cg23205575	chr17	69294513	-0.08786	0.3347	0.793	1		92.53
cg04393512	chr7	1663970	-0.08211	0.3128	0.793	1		90.66
cg26638570	chr17	79409020	-0.1188	0.4527	0.793	1	BAHCC1	43.24
cg20292469	chr5	74021473	-0.05301	0.2019	0.793	1	GFM2	91.65
cg11999858	chr2	237414073	0.06828	0.2601	0.793	1	IQCA1	92.5
cg25172518	chr9	27391456	0.08397	0.3199	0.793	1	MOB3B	91.3
cg26906795	chr20	31444767	0.1012	0.3856	0.793	1		86.78
cg14138801	chr8	27267103	-0.1413	0.5384	0.793	1	PTK2B	79.18
cg25965344	chr1	115629264	-0.1498	0.5706	0.793	1	TSPAN2	53.95
cg14487892	chr2	64558493	-0.1829	0.6966	0.793	1		74.92
cg07864639	chr4	6511467	-0.1142	0.435	0.793	1	PPP2R2C	75.25
cg23109137	chr6	28834520	-0.09737	0.3709	0.793	1		58.48
cg24681997	chr3	150212912	-0.1124	0.4282	0.793	1		82.12
cg07199536	chr4	142585667	-0.1988	0.7573	0.793	1	IL15	84.71
cg11741115	chr1	175036403	0.09358	0.3565	0.793	1	TNN	85.26
cg14043335	chr19	18607546	0.1338	0.5096	0.793	1	ELL	52.88
cg21274144	chr4	72620349	-0.05784	0.2204	0.793	1	GC	91.6
cg26251865	chr19	44220214	-0.1085	0.4132	0.793	1	IRGC	49.35
cg18418538	chr19	48997000	-0.01924	0.07331	0.793	1	LMTK3	2.78
cg17523945	chr19	46732351	-0.1398	0.5328	0.793	1	IGFL1	65.36
cg09066439	chr1	147142231	-0.01392	0.05303	0.793	1	ACP6	2.61
cg13825748	chr1	17733224	0.07411	0.2824	0.793	1		90.28
cg00539955	chr22	44395433	-0.07741	0.2949	0.793	1	PARVB	83.63
cg12623053	chr20	46632361	0.04335	0.1652	0.793	1		93.56
cg02291357	chr3	17086954	0.05201	0.1981	0.793	1	PLCL2	88.47
cg11245719	chr17	8194731	0.04896	0.1865	0.793	1	SLC25A35	94.27
cg27293118	chr10	106034768	0.03527	0.1344	0.793	1	GSTO2	1.34
cg17491554	chr3	187619584	-0.06554	0.2497	0.793	1		88.33
cg04536498	chr19	2583412	0.06502	0.2477	0.793	1	GNG7	90.45
cg18387270	chr10	89625287	-0.1149	0.4376	0.793	1	PTEN	9.52
cg05092310	chr17	43226346	0.02642	0.1007	0.793	1	HEXIM1	3.53
cg08409804	chr12	121773393	0.01227	0.04674	0.793	1	ANAPC5	98.34
cg22483100	chr1	40157421	0.097	0.3696	0.793	1	HPCAL4	6.46
cg20872115	chr9	111372250	-0.08407	0.3203	0.793	1		87.36
cg00220389	chr17	80455521	0.02453	0.09348	0.793	1		1.46
cg10502431	chr2	130764859	-0.07915	0.3016	0.793	1		52.68
cg06701255	chr13	99198818	0.09826	0.3744	0.793	1	STK24	88.16
cg13045193	chr1	24444397	-0.08553	0.3259	0.793	1		86.73
cg18181906	chr6	169487533	-0.09921	0.378	0.793	1		83.98
cg17170442	chr2	234322970	-0.05684	0.2165	0.793	1	DGKD	91.54
cg24012157	chr10	70661472	0.01993	0.07593	0.793	1	DDX50	2.5
cg04564793	chr11	50265635	0.07599	0.2895	0.793	1		90.16
cg27117695	chr4	68415072	0.1004	0.3826	0.793	1		9.14
cg15868302	chr1	47900327	-0.142	0.5411	0.793	1	FOXD2	30.77
cg26847917	chr14	76459716	0.05319	0.2027	0.793	1	IFT43	90.04
cg07509145	chr12	121717203	0.1344	0.5121	0.793	1	CAMKK2	92.2
cg20988759	chr4	24660033	-0.1283	0.4888	0.793	1		65.04
cg20109410	chr3	69918997	-0.06772	0.258	0.793	1	MITF	91.17
cg03925135	chr11	129872748	-0.02473	0.09423	0.793	1	NCRNA00167	3.07
cg17608529	chr10	436626	0.024	0.09143	0.793	1	DIP2C	97.53
cg21827031	chr11	46958255	-0.0527	0.2008	0.793	1	C11orf49	4.27
cg24442033	chr11	133892924	-0.06311	0.2405	0.793	1		92.6
cg11142543	chr8	2313127	-0.1953	0.7441	0.793	1		73.76
cg11405105	chr14	104554756	0.07694	0.2932	0.793	1	ASPG	83.86
cg02951237	chr13	45545983	-0.04674	0.1781	0.793	1	NUFIP1	93.8
cg16891318	chr18	72201590	-0.06189	0.2358	0.793	1	CNDP1	84.93
cg04011698	chr9	91726011	0.1694	0.6454	0.793	1	SHC3	74.98
cg01960128	chr16	85730777	0.08042	0.3064	0.793	1		81.76
cg27492229	chr3	142392344	0.06408	0.2442	0.793	1	PLS1	91.24
cg22226532	chr7	150722977	-0.1356	0.5166	0.793	1	ATG9B	88.49
cg07768169	chr17	1391615	0.02897	0.1104	0.793	1	MYO1C	3.56
cg21574752	chr7	130354027	-0.03368	0.1283	0.793	1	TSGA13	4.02
cg02110141	chr10	99530944	0.03717	0.1417	0.793	1	SFRP5	4.96
cg17070073	chr10	135178626	0.0941	0.3586	0.793	1	ECHS1	88.88
cg12424468	chr11	64863373	0.1188	0.4529	0.793	1	C11orf2	86.68
cg01112125	chr13	23426071	-0.04727	0.1801	0.793	1		94.34
cg05285969	chr12	48287729	0.1443	0.5497	0.793	1	VDR	54.02
cg15165694	chrX	118533179	-0.06264	0.2387	0.793	1	SLC25A43	23.21
cg10363284	chr4	8007138	-0.06444	0.2456	0.793	1	ABLIM2	89
cg23835083	chr6	3849536	0.1313	0.5004	0.793	1	FAM50B	53.01
cg00021476	chr16	85660215	0.2934	1.118	0.793	1	KIAA0182	67.37
cg24792658	chr4	187566697	-0.06134	0.2338	0.793	1	FAT1	90.73
cg04689128	chr5	56466382	0.06768	0.2579	0.793	1		92.02
cg13668646	chr6	46849146	0.03564	0.1358	0.793	1	GPR116	94.77
cg03091751	chr7	150941543	-0.03164	0.1206	0.793	1	SMARCD3	3.74
cg03012879	chr5	74632362	-0.0282	0.1074	0.793	1	HMGCR	4.11
cg03829495	chr11	117185183	0.07274	0.2772	0.793	1	BACE1	89.11
cg12325510	chr2	102685358	0.06617	0.2522	0.793	1	IL1R1	85.98
cg00833398	chr2	174680633	-0.04595	0.1751	0.793	1		93.63
cg15725488	chr17	71228272	-0.00831	0.03167	0.793	1	C17orf80	0.74
cg14307152	chr2	27244893	-0.07093	0.2703	0.793	1	MAPRE3	81.39
cg24985287	chr13	113185779	-0.06151	0.2344	0.793	1	TUBGCP3	93.74
cg06406278	chr18	52521660	-0.03929	0.1497	0.793	1	RAB27B	94.53
cg03848381	chr15	40575645	0.01525	0.05811	0.793	1		2.53
cg21205031	chr2	32502699	-0.1682	0.6412	0.793	1	YIPF4	63.15
cg18677603	chr3	194030679	-0.08784	0.3348	0.793	1	LOC100131551	13.46
cg15842109	chr2	26320483	0.07154	0.2727	0.793	1	RAB10	89.32
cg13764123	chr16	30407561	0.07861	0.2996	0.793	1	ZNF48	37.76
cg13571576	chr15	101587971	0.01092	0.04163	0.793	1	LRRK1	98.44
cg25546488	chr8	90986930	-0.1676	0.6387	0.793	1	NBN	9.23
cg14879948	chr5	1394576	0.122	0.465	0.793	1	SLC6A3	20.58
cg03943162	chr8	29728381	0.0845	0.3221	0.793	1		77.09
cg08482145	chr10	122493961	-0.09539	0.3636	0.793	1	MIR5694	93.54
cg07232642	chr10	99822472	-0.1224	0.4667	0.793	1		59.17
cg23386330	chr11	13977556	-0.08661	0.3301	0.793	1		33.53
cg02043389	chr14	104177430	0.04019	0.1532	0.793	1	XRCC3	93.6
cg08416194	chr5	145236139	-0.0679	0.2588	0.793	1		5.37
cg04570579	chr6	17973820	-0.07398	0.282	0.793	1	KIF13A	90.64
cg24039471	chr19	19054157	-0.05028	0.1916	0.793	1		92.77
cg11683889	chr12	80215655	0.1604	0.6112	0.793	1	PPP1R12A	88.03
cg23551132	chr14	32030686	-0.01712	0.06525	0.793	1	NUBPL	2.46
cg08962362	chr7	2033847	0.07823	0.2982	0.793	1	MAD1L1	74.6
cg18412185	chr1	16130102	-0.1139	0.4341	0.793	1		21.53
cg08912155	chr1	23504146	-0.02185	0.08326	0.793	1		3.1
cg03963548	chr20	62669432	0.1965	0.7491	0.793	1	LINC00176	15.23
cg06780216	chr16	2374397	0.02722	0.1038	0.793	1	ABCA3	97.14
cg25438992	chr15	60410630	0.1406	0.5361	0.793	1		77.92
cg04858954	chr2	225987480	-0.2817	1.074	0.793	1		84.41
cg08990694	chr11	59976162	0.04863	0.1854	0.793	1		93.29
cg05960508	chr20	4607149	-0.06683	0.2547	0.793	1		89.89
cg05635233	chr2	116098987	0.07557	0.2881	0.793	1	DPP10	88.69
cg21466604	chr17	48292981	-0.04939	0.1883	0.793	1		93.86
cg22941985	chr17	37639806	0.0494	0.1883	0.793	1	CDK12	92.45
cg03420467	chr7	2904037	0.1272	0.4847	0.793	1		46.44
cg15732182	chr3	171560123	0.0423	0.1613	0.793	1	TMEM212	93.55
cg03867746	chr14	62130280	-0.0733	0.2794	0.793	1		91.34
cg03261377	chr8	86851494	-0.05069	0.1932	0.793	1		92.39
cg27504643	chr8	104197089	-0.03846	0.1466	0.793	1	BAALC	4.97
cg26944382	chr18	31802469	-0.03565	0.1359	0.793	1	NOL4	4.21
cg04908077	chr3	150187338	0.04915	0.1874	0.793	1		93.72
cg24554572	chr11	68442027	0.05984	0.2281	0.793	1		89.71
cg26338867	chr12	7282186	-0.3148	1.2	0.793	1	CLSTN3	52.11
cg00220415	chr4	177752334	0.04136	0.1577	0.793	1		94.27
cg07044380	chr6	86218431	0.1672	0.6375	0.793	1	SNX14	87.88
cg10200391	chr5	131330582	-0.08401	0.3203	0.793	1	ACSL6	86.32
cg03629303	chr1	7238998	-0.1365	0.5203	0.793	1	CAMTA1	61.2
cg23087396	chr4	148745535	0.06489	0.2474	0.793	1	ARHGAP10	91.48
cg18604584	chr1	59545056	0.03916	0.1493	0.793	1	LINC01358	94.72
cg06216080	chr1	9908294	0.3945	1.504	0.793	1		39.23
cg26032419	chr1	81578539	-0.09344	0.3562	0.793	1		76.62
cg14834472	chr15	83478375	-0.01422	0.05421	0.793	1	WHAMM	1.04
cg14021168	chr17	8242177	0.111	0.4232	0.793	1	ODF4	76.85
cg09542726	chr7	124402821	0.1777	0.6774	0.793	1	GPR37	59.56
cg14647185	chr12	105338249	-0.04655	0.1774	0.793	1		93.33
cg21820396	chr3	73121730	-0.07778	0.2965	0.793	1		89.87
cg02516530	chr14	102196302	0.03585	0.1367	0.793	1	C14orf72	94.29
cg05924349	chr1	9736462	-0.3708	1.413	0.793	1	PIK3CD-AS2	91.78
cg15198808	chr2	149838233	-0.04096	0.1562	0.793	1	KIF5C	94.16
cg12115008	chr16	31520645	-0.1231	0.4691	0.793	1	C16orf58	66.13
cg02076848	chr1	111147106	-0.05463	0.2083	0.793	1	KCNA2	92.47
cg18162758	chr7	98685178	-0.04285	0.1634	0.793	1	SMURF1	93.76
cg02657930	chr7	140714670	0.01574	0.05999	0.793	1	MRPS33	2.5
cg07372023	chr5	148550001	0.06224	0.2373	0.793	1	ABLIM3	92.46
cg24765723	chr8	141997970	0.05201	0.1983	0.793	1	PTK2	92.8
cg00697030	chr5	164669438	-0.0313	0.1193	0.793	1		95.22
cg10164738	chr15	87667552	-0.07962	0.3035	0.793	1		89.83
cg05254078	chr15	34502482	-0.04371	0.1666	0.793	1	C15orf29	2.95
cg20021972	chr12	109299676	0.07814	0.2979	0.793	1		8.46
cg02950878	chr16	21181661	0.04275	0.163	0.793	1	TMEM159	93.45
cg15849465	chr15	99430976	0.1385	0.5282	0.793	1	IGF1R	90.1
cg21961512	chr4	8692854	-0.08493	0.3238	0.793	1		54.29
cg10908297	chr2	134775073	-0.03859	0.1471	0.793	1		94.47
cg24631845	chr7	1552941	-0.1051	0.4006	0.793	1		6.23
cg11786005	chr6	170863399	-0.04103	0.1564	0.793	1	PSMB1	2.98
cg11910208	chr6	136358146	0.04532	0.1728	0.793	1	PDE7B	93.93
cg04029926	chr1	242128335	0.1124	0.4286	0.793	1		47.58
cg23866938	chr5	132701359	-0.1044	0.3981	0.793	1	FSTL4	78.01
cg01858828	chr6	14921628	0.1382	0.5271	0.793	1		75.33
cg12959622	chr20	47895410	-0.05507	0.21	0.793	1	SNORD12B	6.5
cg27567413	chr19	6102102	0.2045	0.7798	0.793	1	RFX2	66.36
cg20321132	chr12	108698691	0.1085	0.4135	0.793	1	CMKLR1	63.31
cg17405984	chr3	167449439	-0.05587	0.213	0.793	1	PDCD10	91.82
cg15716249	chr11	92109617	-0.1173	0.4472	0.793	1	FAT3	55.73
cg15393059	chr1	155706539	0.03666	0.1398	0.793	1	DAP3	94.73
cg20965559	chr1	45908069	-0.06399	0.244	0.793	1	TESK2	90.45
cg03554438	chr9	5590183	0.08624	0.3288	0.793	1		6.68
cg10919388	chr14	61083163	-0.2046	0.78	0.793	1		22.95
cg13386888	chr1	7998916	-0.06051	0.2307	0.793	1	TNFRSF9	92.8
cg15141853	chr10	79544771	-0.07581	0.289	0.793	1		89.09
cg15178540	chr7	120969768	-0.5171	1.971	0.793	1	WNT16	12.28
cg18836476	chr3	180629266	0.06852	0.2613	0.793	1	FXR1	88.28
cg16651679	chr4	159493382	0.07082	0.27	0.793	1	RXFP1	89.98
cg11126134	chr13	31480304	0.09255	0.3529	0.793	1	C13orf33	7.12
cg04496254	chr12	111761133	-0.1806	0.6885	0.793	1	CUX2	80.24
cg22919908	chr4	1573613	0.1078	0.4109	0.793	1		80.78
cg06415900	chr5	167265934	-0.07178	0.2737	0.793	1	TENM2	85.93
cg00714597	chr10	99265236	0.1209	0.461	0.793	1	UBTD1	82.54
cg18839504	chr5	172665119	-0.07938	0.3027	0.793	1		10.58
cg15701937	chr10	50604172	0.04833	0.1843	0.793	1	DRGX	5.67
cg06924052	chr15	79102818	-0.04791	0.1827	0.793	1	ADAMTS7	10.68
cg00477226	chr3	112184271	0.05824	0.2221	0.793	1	BTLA	90.91
cg25470741	chr19	44617434	0.03508	0.1338	0.793	1	ZNF225	4.75
cg15090899	chr6	167178260	0.2732	1.042	0.793	1	RPS6KA2	84.79
cg00476948	chr7	20405868	-0.04379	0.167	0.793	1	ITGB8	94.02
cg02388865	chr1	26737318	-0.1021	0.3894	0.793	1	LIN28	16.18
cg14689495	chr13	34612758	0.116	0.4424	0.793	1		85.53
cg04091702	chr5	68711640	-0.1154	0.44	0.793	1	MARVELD2	46.31
cg06874912	chr10	123862825	-0.1055	0.4024	0.793	1	TACC2	81.14
cg07873768	chr14	68184318	0.07414	0.2827	0.793	1	RDH12	89.56
cg10363828	chr12	50318260	-0.0465	0.1773	0.793	1	LOC101927292	93.76
cg08509676	chr11	69174646	-0.0456	0.1739	0.793	1		92.93
cg00262681	chr5	179720254	0.4472	1.705	0.793	1	MAPK9	25.65
cg25756812	chr3	131523688	0.07502	0.2861	0.793	1	CPNE4	90.15
cg02630914	chr20	62436995	-0.09652	0.368	0.793	1	ZBTB46	84.71
cg19558029	chr18	44526605	0.03642	0.1389	0.793	1	KATNAL2	4.4
cg10548767	chr4	717902	0.04969	0.1895	0.793	1	PCGF3	93.88
cg10472137	chr21	45539151	0.04294	0.1637	0.793	1	PWP2	94.22
cg06831969	chr9	137448654	0.07186	0.274	0.793	1		81.64
cg10289901	chr7	123198384	0.1552	0.5917	0.793	1	NDUFA5	64.98
cg12011977	chr10	122215735	-0.1546	0.5896	0.793	1	PPAPDC1A	26.32
cg23552876	chr17	26697752	-0.1421	0.5419	0.793	1	SARM1	85.74
cg19546207	chr14	89493095	0.1487	0.5672	0.793	1		40.25
cg05643876	chr3	53854492	0.04437	0.1692	0.793	1	CHDH	93.54
cg10411272	chr4	186559707	-0.08338	0.318	0.793	1	SORBS2	12.85
cg07072189	chr18	688474	-0.1122	0.4277	0.793	1	ENOSF1	49.66
cg18952015	chr3	141126070	-0.07859	0.2997	0.793	1	ZBTB38	93.26
cg07877033	chr5	160265132	-0.1357	0.5173	0.793	1	ATP10B	90.55
cg16685586	chr1	23945686	0.0844	0.3219	0.793	1		86.25
cg09608718	chr4	187065336	0.09453	0.3605	0.793	1	FAM149A	20.01
cg19303530	chr3	136440459	0.1644	0.6269	0.793	1	STAG1	81.26
cg18986224	chr7	99012145	-0.03018	0.1151	0.793	1	BUD31	94.94
cg04956413	chr5	139683014	0.0351	0.1339	0.793	1	PFDN1	3.33
cg01526705	chr14	55921491	0.1932	0.7367	0.793	1		56.42
cg11001177	chr19	11164752	0.1869	0.7129	0.793	1	SMARCA4	90.91
cg08977790	chr3	48633441	0.09067	0.3458	0.793	1	COL7A1	86.42
cg14900112	chr19	2737060	0.06002	0.2289	0.793	1	SLC39A3	87.28
cg06460350	chr19	52548887	0.1059	0.404	0.793	1	ZNF432	59.39
cg11899596	chr8	145663791	-0.1301	0.4962	0.793	1	NFKBIL2	76.08
cg02359589	chr17	8045663	-0.06599	0.2517	0.793	1	PER1	84.2
cg17103761	chr2	98277349	0.1016	0.3874	0.793	1	ACTR1B	59.18
cg00810752	chr4	113277063	-0.01699	0.06481	0.793	1	ALPK1	97.67
cg02416656	chr12	112625321	0.04223	0.1611	0.793	1	C12orf51	92.96
cg02908120	chr16	71321318	0.08136	0.3103	0.793	1	FTSJD1	91.05
cg10769615	chr2	239990350	-0.04329	0.1651	0.793	1	HDAC4	93.85
cg01322554	chr9	20603701	-0.1646	0.6276	0.793	1	MLLT3	83.82
cg03680730	chr1	32712756	0.03835	0.1463	0.793	1	FAM167B	93.74
cg26029667	chr15	66401102	-0.0973	0.3711	0.793	1	MEGF11	75.55
cg18768063	chr13	47700628	0.06824	0.2603	0.793	1		88.52
cg00934804	chr15	93447881	-0.02694	0.1028	0.793	1	CHD2	3.52
cg12110889	chr2	120317588	0.0425	0.1621	0.793	1	CFAP221	94.04
cg06492558	chr16	80625384	0.1121	0.4276	0.793	1		47.16
cg03584199	chr1	172689119	0.05935	0.2264	0.793	1		5.79
cg06880727	chr8	106920978	-0.08521	0.325	0.793	1	ZFPM2-AS1	88.28
cg12922161	chr2	6072153	0.07027	0.268	0.793	1	LOC150622	90.05
cg17800538	chr11	123301050	-0.02656	0.1013	0.793	1		3.56
cg10666761	chr15	55909920	0.05581	0.2129	0.793	1	PRTG	93.68
cg08413469	chr1	68962940	-0.02646	0.1009	0.793	1	DEPDC1	3.17
cg05897486	chr20	2841254	0.05665	0.2161	0.793	1	VPS16	91.97
cg21309305	chr21	37692294	-0.01091	0.04163	0.793	1	MORC3	2.27
cg18605938	chr2	242679736	-0.08524	0.3251	0.793	1	D2HGDH	13.38
cg26679954	chr9	14652620	-0.06397	0.244	0.793	1	ZDHHC21	93.15
cg04159055	chr9	97269684	0.05494	0.2095	0.793	1		92.51
cg23481246	chr16	731772	0.1124	0.4288	0.793	1	STUB1	50.74
cg13497082	chr6	150261070	-0.1306	0.4983	0.793	1		20.18
cg15697902	chr19	14676213	0.06673	0.2545	0.793	1	TECR	92.01
cg11953794	chr19	18280669	0.248	0.946	0.793	1	PIK3R2	34.81
cg13791972	chr17	58663659	-0.2056	0.7844	0.793	1	LOC388406	55.02
cg08931440	chr8	124555752	-0.07412	0.2827	0.793	1		88.7
cg22515456	chr12	119992159	0.1872	0.7139	0.793	1		76.08
cg19087265	chr21	40718462	-0.249	0.9498	0.793	1	HMGN1	65.27
cg09697084	chr7	139657670	-0.04528	0.1727	0.793	1	TBXAS1	93.09
cg02206873	chrX	111119368	-0.08388	0.32	0.793	1	TRPC5OS	86.25
cg06530122	chr2	15260387	0.07743	0.2954	0.793	1		78.66
cg23536372	chr2	80136875	0.02167	0.08265	0.793	1	CTNNA2	97.89
cg12270308	chr1	54856035	0.1112	0.4242	0.793	1	SSBP3	93.73
cg22082682	chr1	84767934	-0.239	0.9117	0.793	1	SAMD13	5.64
cg03900646	chr9	94712472	-0.01451	0.05534	0.793	1	ROR2	2.63
cg24955642	chr19	39403745	-0.1381	0.5269	0.793	1	CCER2	65.26
cg13972423	chr14	59183596	0.2164	0.8255	0.793	1		82.29
cg03578331	chr2	161350329	-0.02377	0.09066	0.793	1	RBMS1	3.11
cg20379470	chr2	47946184	0.08041	0.3068	0.793	1		91.88
cg01792230	chr9	99374658	0.07223	0.2755	0.793	1	CDC14B	89.81
cg10578701	chr10	90964806	0.05676	0.2165	0.793	1		92.25
cg15761531	chr3	52737578	0.1022	0.3899	0.793	1	GLT8D1	89.41
cg08945214	chr15	31664445	-0.01503	0.05734	0.793	1	KLF13	97.41
cg05243987	chr4	6421948	0.1226	0.4676	0.794	1	PPP2R2C	75.8
cg24454759	chr22	29664164	0.06487	0.2475	0.794	1	EWSR1	3.59
cg12302980	chr19	38303975	-0.04661	0.1778	0.794	1		93.23
cg10987981	chr2	168969276	0.04003	0.1527	0.794	1	STK39	94.21
cg13512477	chr2	138644643	0.06024	0.2298	0.794	1	LOC101928273	92.2
cg02562690	chr13	101808842	-0.07131	0.2721	0.794	1	NALCN	88.12
cg25964085	chr3	122700235	0.0822	0.3136	0.794	1	SEMA5B	81.42
cg00808419	chr11	129814751	-0.04017	0.1532	0.794	1	PRDM10	94.1
cg25605737	chr14	21144470	-0.09071	0.346	0.794	1		74.86
cg13323089	chr8	63939491	0.04191	0.1599	0.794	1	GGH	94.36
cg15800010	chr22	27026332	0.04606	0.1757	0.794	1	CRYBA4	93.08
cg25721132	chr11	68611016	-0.03843	0.1466	0.794	1		5.36
cg11168293	chr22	49067022	0.1093	0.417	0.794	1	FAM19A5	80.85
cg03379631	chr16	72873149	0.03083	0.1176	0.794	1	ZFHX3	95.67
cg16848490	chr3	111579158	-0.01165	0.04445	0.794	1	PHLDB2	1.79
cg17668115	chr1	156868625	0.1428	0.5449	0.794	1	PEAR1	49.89
cg14532839	chr10	22680650	-0.156	0.5952	0.794	1	SPAG6	77.45
cg23947919	chr12	132406608	-0.05324	0.2031	0.794	1	ULK1	93.19
cg21979250	chr17	73650365	0.1553	0.5925	0.794	1	RECQL5	51.98
cg23090827	chr3	111436234	-0.1072	0.4091	0.794	1	PLCXD2	58.39
cg23373279	chr17	16597563	-0.04033	0.1539	0.794	1	CCDC144A	93.03
cg05769891	chr13	113391820	-0.04258	0.1625	0.794	1	ATP11A	93.68
cg03629884	chrX	9889617	-0.06223	0.2374	0.794	1	SHROOM2	92.56
cg01643511	chr10	6770646	-0.128	0.4884	0.794	1		68.26
cg19403720	chr1	54143125	0.03825	0.1459	0.794	1	GLIS1	93.17
cg26605891	chr5	55755086	0.04584	0.1749	0.794	1		93.79
cg26022183	chr1	156215655	0.03724	0.1421	0.794	1	PAQR6	4.69
cg15472658	chr11	68802829	0.09119	0.3479	0.794	1		83.76
cg25550088	chr5	131573526	0.1275	0.4866	0.794	1		88.43
cg25637473	chr15	62537960	-0.01473	0.05622	0.794	1		98.61
cg25670688	chr10	114172180	0.06184	0.2359	0.794	1	ACSL5	86.77
cg08215925	chr3	71633214	0.1032	0.3939	0.794	1	FOXP1	2.58
cg27653766	chr2	37899761	0.009674	0.03691	0.794	1	CDC42EP3	1.89
cg07142859	chr1	52870289	-0.007225	0.02757	0.794	1	ORC1L	0.69
cg20744788	chr10	1043407	0.07687	0.2933	0.794	1	GTPBP4	93.73
cg08786088	chr18	42053209	0.0775	0.2957	0.794	1	LINC01478	86.97
cg10636144	chr8	1455764	-0.2301	0.8779	0.794	1	DLGAP2	65.85
cg02169871	chr13	53885252	0.08179	0.3121	0.794	1		90.85
cg23837188	chr15	63449871	-0.01733	0.06614	0.794	1	RPS27L	2.44
cg02915725	chr2	135255764	0.02918	0.1113	0.794	1	TMEM163	95.81
cg15935291	chr14	29130634	0.1182	0.4508	0.794	1		86.55
cg04478635	chr15	63177003	-0.03671	0.1401	0.794	1		94.92
cg12486897	chr2	232325354	0.1432	0.5466	0.794	1	SNORD82	70.77
cg16297799	chr1	225934486	0.05704	0.2176	0.794	1		88.92
cg18400442	chr1	243859035	0.1351	0.5155	0.794	1	AKT3	88.48
cg22855860	chr13	36050930	0.03874	0.1478	0.794	1	MIR548F5	4.6
cg07878252	chr13	100609147	0.0268	0.1023	0.794	1	LOC101927437	3.53
cg06521472	chr16	88990232	0.05664	0.2161	0.794	1	CBFA2T3	92.94
cg08716456	chr11	122933028	-0.03026	0.1154	0.794	1	HSPA8	3.87
cg16831246	chr15	68490179	-0.0613	0.2339	0.794	1	CALML4	92.2
cg08302670	chr10	118394410	0.1209	0.4613	0.794	1	PNLIPRP2	83.34
cg03942390	chrX	154062535	0.07428	0.2835	0.794	1	LOC100132963	89.92
cg03129904	chr1	27115627	0.01096	0.0418	0.794	1	PIGV	0.91
cg10658853	chr11	2233512	0.06422	0.2451	0.794	1		86.71
cg10120142	chr3	150353281	-0.1362	0.5196	0.794	1		15.87
cg03760809	chr20	20344345	-0.07789	0.2972	0.794	1		8.74
cg23794135	chr12	81190974	-0.07822	0.2985	0.794	1		92.6
cg19089141	chr6	170054730	0.5798	2.212	0.794	1	WDR27	64.34
cg26843783	chr6	27482641	0.2308	0.8808	0.794	1		56.83
cg01605921	chr6	28545895	-0.1872	0.7145	0.794	1	SCAND3	86.15
cg07681084	chr7	156685826	-0.01687	0.06437	0.794	1	LMBR1	2.53
cg25647120	chr10	74053935	-0.06131	0.234	0.794	1		91.03
cg04327684	chr22	39604620	0.1061	0.4047	0.794	1		72.32
cg22775108	chr12	131401972	0.05102	0.1947	0.794	1		93.87
cg26670552	chr16	69600032	-0.02086	0.0796	0.794	1	NFAT5	3.24
cg07952182	chr1	162647028	0.06973	0.2661	0.794	1	DDR2	90.48
cg15622640	chr8	143857484	-0.07037	0.2685	0.794	1	LYNX1	87.34
cg02961117	chr22	19119191	-0.05853	0.2234	0.794	1	DGCR14	91.58
cg19783015	chr8	61936333	0.06715	0.2562	0.794	1		17.4
cg08882250	chr11	34097849	-0.06213	0.2371	0.794	1	CAPRIN1	90.56
cg17977145	chr11	10648828	0.05651	0.2157	0.794	1	MRVI1	87.66
cg21268163	chr6	32164413	-0.008153	0.03111	0.794	1	GPSM3	1.93
cg14286234	chr17	57925165	0.1044	0.3983	0.794	1		70.45
cg14143795	chr16	21162155	0.2111	0.8057	0.794	1	DNAH3	67.51
cg26127203	chr3	11314129	-0.00821	0.03133	0.794	1	ATG7	2
cg15541315	chr11	114309932	-0.02474	0.09442	0.794	1	REXO2	2.79
cg23996979	chr2	121742161	0.0567	0.2164	0.794	1	GLI2	90.65
cg02150363	chr17	72300402	0.06688	0.2552	0.794	1	DNAI2	88.62
cg00218620	chr2	219866460	-0.05511	0.2103	0.794	1	MIR375	10.65
cg09025033	chr2	41702978	0.07126	0.272	0.794	1		91.03
cg03846080	chr9	99824622	0.06317	0.2411	0.794	1		93.09
cg04066351	chr2	74875399	0.1898	0.7244	0.794	1	M1AP	21.72
cg18139027	chr7	73922301	-0.06114	0.2334	0.794	1	GTF2IRD1	88.56
cg26317549	chr15	48497296	0.08071	0.3081	0.794	1	SLC12A1	82.95
cg19428682	chr12	42538191	-0.02011	0.07675	0.794	1	GXYLT1	2.92
cg13962866	chr13	19622781	-0.1249	0.4766	0.794	1	DKFZp686A1627	69.32
cg01789463	chr5	177031478	-0.05246	0.2002	0.794	1	B4GALT7	91.42
cg26585845	chr17	36831195	0.00917	0.035	0.794	1	C17orf96	2.01
cg08728285	chr2	27149133	-0.04477	0.1709	0.794	1	DPYSL5	93.21
cg06491137	chr12	70760024	0.2099	0.8013	0.794	1	KCNMB4	27.57
cg16107389	chr6	130182452	0.144	0.5497	0.794	1	C6orf191	91.85
cg27388777	chr15	81616568	0.02863	0.1093	0.794	1	STARD5	3.28
cg27523942	chr2	33638217	0.117	0.4468	0.794	1		51.33
cg05956132	chr10	46091449	0.04446	0.1697	0.794	1	MARCH8	93.74
cg21128721	chr17	79592391	-0.03925	0.1498	0.794	1	NPLOC4	94.55
cg07084941	chr8	129061382	0.1279	0.4882	0.794	1	MIR1207	48.97
cg08739693	chr1	110165726	-0.08409	0.321	0.794	1	AMPD2	79.16
cg07925752	chr1	12188658	0.09102	0.3474	0.794	1	TNFRSF8	87.24
cg02983813	chr22	37663403	-0.04628	0.1766	0.794	1		5.97
cg07702637	chr16	671556	0.04283	0.1635	0.794	1	RAB40C	97.29
cg09595468	chr17	712497	0.1191	0.4547	0.794	1	NXN	85.35
cg19891476	chr9	93578661	-0.1189	0.4538	0.794	1	SYK	81.59
cg19577324	chr2	217362950	0.1085	0.4142	0.794	1	RPL37A	65.28
cg11209832	chr3	147098395	-0.06396	0.2442	0.794	1		6.5
cg20657864	chr8	142248258	0.1067	0.4074	0.794	1		85.47
cg09603188	chr17	41791282	-0.02807	0.1071	0.794	1		3.13
cg06563796	chr4	24825568	0.0387	0.1477	0.794	1	CCDC149	94.43
cg07598481	chr13	72768819	-0.0835	0.3187	0.794	1		91.17
cg01253880	chr1	31426765	-0.03255	0.1243	0.794	1	PUM1	95.25
cg09054088	chrX	52841038	0.07109	0.2714	0.794	1	XAGE5	91.01
cg06377278	chr1	25256369	-0.008232	0.03142	0.794	1	RUNX3	0.8
cg12217407	chr22	50597370	0.07004	0.2674	0.794	1	MOV10L1	89.23
cg02156526	chr6	24934269	-0.1439	0.5492	0.794	1	FAM65B	59.91
cg14508733	chr19	5904042	-0.01455	0.05555	0.794	1	VMAC	2.19
cg16446012	chr5	78772259	0.03654	0.1395	0.794	1	HOMER1	94.42
cg23359488	chr18	68026362	0.06537	0.2495	0.794	1		89.78
cg16984992	chr2	86789171	-0.1448	0.5528	0.794	1	CHMP3	90.16
cg04867818	chr10	86366081	-0.1532	0.5847	0.794	1		75.4
cg03230592	chr15	69552888	-0.08517	0.3251	0.794	1	GLCE	89.98
cg05707173	chr7	23692723	-0.06718	0.2564	0.794	1		91.1
cg06747282	chr1	230595450	0.08427	0.3217	0.794	1		91.06
cg16492986	chr1	23100606	-0.0727	0.2775	0.794	1	EPHB2	81.86
cg20854580	chr4	39640592	0.02072	0.0791	0.794	1	C4orf34	3.03
cg26267856	chr10	112644873	0.03269	0.1248	0.794	1	PDCD4	95.22
ch.X.120845377F	chrX	121017696	-0.05321	0.2031	0.794	1		4.75
cg14952515	chr9	117693071	-0.1275	0.4869	0.794	1	TNFSF8	5.79
cg17208740	chr17	1011493	-0.07682	0.2933	0.794	1	ABR	85.93
cg08606394	chr16	77323274	-0.2154	0.8224	0.794	1	ADAMTS18	52.56
cg09014154	chr10	99052489	-0.03768	0.1439	0.794	1	ARHGAP19	4.66
cg19875498	chr19	34991972	-0.3277	1.251	0.794	1	WTIP	52.96
cg25040733	chr5	141704734	-0.1164	0.4442	0.794	1	SPRY4	8.91
cg11951818	chr5	174154008	-0.1453	0.5546	0.794	1	MSX2	14.13
cg21566370	chr2	182819119	-0.1673	0.6387	0.794	1	PPP1R1C	4.78
cg13717540	chr9	137646141	0.05288	0.2019	0.794	1	COL5A1	93.45
cg06228507	chr20	61637360	-0.0532	0.2031	0.794	1	BHLHE23	10.2
cg12827351	chr8	11565610	-0.04875	0.1861	0.794	1	GATA4	5.52
cg04381325	chr14	55165603	-0.1386	0.529	0.794	1	SAMD4A	82.96
cg26642774	chr19	18170383	0.9967	3.805	0.794	1	IL12RB1	62.03
cg24470379	chr12	13145715	0.1628	0.6215	0.794	1	HEBP1	64.97
cg10364514	chr4	820756	-0.03165	0.1208	0.794	1	CPLX1	4.58
cg02628445	chr22	45588265	0.05044	0.1926	0.794	1	KIAA0930	94.4
cg07439889	chr1	52822657	0.0629	0.2401	0.794	1	CC2D1B	89.84
cg19930236	chr6	158963530	0.0387	0.1477	0.794	1	TMEM181	93.98
cg22833746	chr21	45755388	-0.07106	0.2713	0.794	1	C21orf2	91.94
cg04388472	chr11	94706739	-0.03235	0.1235	0.794	1	KDM4D	6.76
cg11151999	chr17	42186192	0.08764	0.3346	0.794	1	HDAC5	80.78
cg00382808	chr20	51156597	0.03384	0.1292	0.794	1		3.93
cg13439730	chr16	31146999	0.07028	0.2683	0.794	1	PRSS8	84.48
cg16579429	chr14	71279803	0.069	0.2634	0.794	1		89.04
cg10214754	chr1	40190384	0.3119	1.191	0.794	1		71.41
cg19611163	chr3	123411211	0.08783	0.3353	0.794	1	MYLK	74.46
cg23977002	chr2	8945049	0.02852	0.1089	0.794	1	KIDINS220	94.51
cg10180092	chr3	171002363	-0.2075	0.7922	0.794	1	TNIK	62.58
cg05984533	chr17	79479583	-0.0345	0.1317	0.794	1	ACTG1	3.65
cg11643122	chr14	76934194	0.0724	0.2764	0.794	1	ESRRB	84.45
cg20724227	chr3	50341694	0.1755	0.67	0.794	1	HYAL1	75.18
cg07222434	chr16	20395031	-0.12	0.4581	0.794	1	PDILT	25.79
cg21319411	chr17	39340925	-0.07644	0.2919	0.794	1	KRTAP4-1	88.49
cg10884240	chr16	2136812	0.0703	0.2684	0.794	1	TSC2	84.98
cg09881932	chr2	143725333	-0.07523	0.2872	0.794	1	KYNU	92.58
cg22276442	chr1	156122663	0.1073	0.4098	0.794	1	SEMA4A	68.36
cg17818559	chr1	169077065	0.2624	1.002	0.794	1	ATP1B1	81.62
cg16862295	chr4	42399798	0.02288	0.08738	0.794	1	SHISA3	3.17
cg19033555	chr8	6736385	0.09478	0.3619	0.794	1	DEFB1	88.59
cg05265368	chr11	102597791	0.0318	0.1214	0.794	1		95.46
cg04652603	chr3	40428627	-0.02171	0.08291	0.794	1	ENTPD3	3.57
cg05735075	chr12	55415194	-0.1148	0.4383	0.794	1	NEUROD4	90.29
cg25406206	chr19	13135352	0.105	0.4008	0.794	1	NFIX	8.98
cg12465523	chr11	69354769	-0.07896	0.3015	0.794	1		13.35
cg14151477	chr2	129544844	0.05272	0.2013	0.794	1		90.38
cg07228654	chr7	101263754	-0.07469	0.2852	0.794	1	MYL10	83.11
cg19862334	chr17	37069824	0.1215	0.4641	0.794	1	MIR6779	83.2
cg22391888	chr5	140749929	-0.1203	0.4593	0.794	1	PCDHGB3	10.53
cg09779837	chr18	3574448	-0.112	0.4278	0.794	1	DLGAP1	91.44
cg17193974	chr5	118664518	-0.097	0.3704	0.794	1	TNFAIP8	77.77
cg15253255	chr5	175960505	-0.01019	0.03892	0.794	1	RNF44	2.04
cg23825881	chr2	114487135	-0.03634	0.1388	0.794	1	SLC35F5	95.01
cg09916763	chr10	21186822	0.1969	0.7517	0.794	1	NEBL	86.85
cg27164377	chr3	72379051	0.04602	0.1757	0.794	1		93.26
cg12153072	chr13	99481686	-0.07746	0.2958	0.794	1	DOCK9	88.74
cg02403929	chr17	78930306	0.05965	0.2278	0.794	1	RPTOR	92.07
cg16514724	chr10	97453245	0.0257	0.09815	0.794	1	TCTN3	3.14
cg24919836	chr11	77242139	-0.1066	0.4069	0.794	1		83.54
cg07863524	chr17	3213470	-0.3276	1.251	0.794	1	OR3A4	82.64
cg26711406	chr16	85616330	0.06784	0.259	0.794	1		82
cg05658807	chr1	223261851	0.04135	0.1579	0.794	1		93.96
cg16014567	chr14	78084061	0.05878	0.2245	0.794	1	SPTLC2	91.04
cg27226861	chr4	71705278	-0.03704	0.1414	0.794	1	GRSF1	5.75
cg11345976	chr2	30864107	-0.2062	0.7875	0.794	1	LCLAT1	63.49
cg07673383	chr21	37703224	-0.07256	0.2771	0.794	1	MORC3	89.32
cg00383808	chr22	25102225	-0.1638	0.6255	0.794	1		29.27
cg24758957	chr5	145746294	-0.09999	0.3818	0.794	1		89.86
cg07146923	chr4	169757546	0.07677	0.2932	0.794	1	PALLD	92.54
cg13487553	chr9	131486520	0.03087	0.1179	0.794	1	ZDHHC12	4.02
cg13057938	chr6	165821930	-0.03693	0.141	0.794	1	MIR7641-2	94.77
cg04803684	chr1	17338547	-0.01056	0.04034	0.794	1	ATP13A2	1.79
cg12290190	chr13	35422130	0.09431	0.3602	0.794	1		63.85
cg02069666	chr16	84475885	-0.08974	0.3427	0.794	1	ATP2C2	87.33
cg25730555	chr22	47059586	0.1003	0.383	0.794	1	GRAMD4	88.28
cg09963099	chr2	204672989	0.05459	0.2085	0.794	1		92.77
cg12459828	chr22	38146016	0.05753	0.2197	0.794	1	TRIOBP	90.05
cg11504355	chr1	158065595	0.0943	0.3601	0.794	1	KIRREL	80.39
cg17138624	chr7	22184820	0.1232	0.4704	0.794	1	RAPGEF5	76.95
cg13261938	chr17	34956742	0.1033	0.3945	0.794	1	MRM1	74.47
cg09799529	chr5	172541822	-0.05565	0.2125	0.794	1	CREBRF	93.56
cg17804770	chr6	168339386	-0.2639	1.008	0.794	1	MLLT4	54.22
cg14912020	chr13	22191406	0.1051	0.4013	0.794	1		79.01
cg01023967	chr14	87040761	-0.04411	0.1685	0.794	1		94.79
cg03315141	chr5	453730	0.06037	0.2306	0.794	1	EXOC3	87.67
cg17255277	chr20	35695192	-0.1093	0.4173	0.794	1	RBL1	92.47
cg24313084	chr11	14386180	-0.03949	0.1508	0.794	1	RRAS2	94.1
cg19288176	chr5	57138658	-0.06806	0.2599	0.794	1		91.4
cg01335781	chr3	180319840	-0.02695	0.1029	0.794	1	TTC14	1.39
cg04767160	chr15	42178867	0.06842	0.2613	0.794	1	SPTBN5	86.48
cg21030483	chrX	148713678	-0.07665	0.2927	0.794	1	TMEM185A	18.85
cg20961257	chr1	228415389	0.06335	0.2419	0.794	1	OBSCN	91.09
cg05177841	chr5	94890164	0.02154	0.08227	0.794	1	ARSK	2.78
cg09444531	chr8	120615567	0.06878	0.2627	0.794	1	ENPP2	90.71
cg24116385	chr1	5677939	0.1095	0.418	0.794	1		82.86
cg01190974	chr2	97650711	0.1074	0.4104	0.794	1	FAM178B	74.09
cg25846427	chr1	236084275	-0.1376	0.5255	0.794	1		42.94
cg24660028	chr19	48774576	-0.01373	0.05242	0.794	1	ZNF114	1.63
cg00825551	chr20	24968849	-0.09247	0.3532	0.794	1	APMAP	77.9
cg18344740	chr6	26322291	-0.0879	0.3357	0.794	1		44.13
cg15479964	chr10	99341525	0.07497	0.2863	0.794	1	ANKRD2	88.48
cg17099076	chr12	62997412	-0.01011	0.03861	0.794	1	MIRLET7I	1.87
cg09262269	chr5	121412429	0.1819	0.6948	0.794	1	LOX	15.03
cg23409774	chr5	175300141	-0.02945	0.1125	0.794	1	CPLX2	3.88
cg00850840	chr12	120884130	-0.01077	0.04112	0.794	1	TRIAP1	2.3
cg05571558	chr3	10436304	-0.1543	0.5893	0.794	1	ATP2B2	83.8
cg00084770	chr10	88149210	-0.06518	0.249	0.794	1		7.03
cg04126091	chr6	133056654	0.1866	0.7127	0.794	1	VNN3	86.78
cg13840492	chr12	51721161	0.126	0.4814	0.794	1		27.69
cg02747639	chr2	191053365	-0.06225	0.2378	0.794	1	C2orf88	93.7
cg12412746	chr17	62206273	0.1683	0.6428	0.794	1	ERN1	51.48
cg06100807	chr15	90030016	-0.1435	0.548	0.794	1	RHCG	6.04
cg09332295	chr8	11201258	-0.05727	0.2187	0.794	1	TDH	92.49
cg04321494	chr2	208489070	0.04283	0.1636	0.794	1	FAM119A	2.87
cg11507524	chr5	28468512	-0.06237	0.2382	0.794	1		4.53
cg04504235	chr5	173291078	0.1708	0.6523	0.794	1		84.47
cg24640415	chr6	29574953	0.05061	0.1933	0.794	1	GABBR1	93.38
cg09104001	chr7	33165554	-0.07374	0.2817	0.794	1		87.71
cg17341477	chr12	133246679	-0.04671	0.1784	0.794	1	POLE	93.84
cg14150521	chr4	145609805	-0.1359	0.519	0.794	1	HHIP	89.37
cg26837569	chr18	46002773	0.1501	0.5733	0.794	1		71.75
cg02123191	chr1	28995193	-0.01562	0.05965	0.794	1	GMEB1	2.42
cg20815297	chr4	13541663	-0.04973	0.19	0.794	1		10.47
cg00960071	chr5	59629169	0.1275	0.4871	0.794	1	PDE4D	57.17
cg27472353	chr13	26796956	-0.1816	0.6937	0.794	1	RNF6	71.86
cg20893172	chr2	708791	-0.05821	0.2224	0.794	1		90.77
cg15630850	chr7	93634558	0.1739	0.6643	0.794	1	BET1	58.16
cg05440380	chr3	38995959	-0.06001	0.2292	0.794	1	SCN11A	91.3
cg12429953	chr18	20139642	-0.03217	0.1229	0.794	1		5.19
cg00096106	chr5	100176809	-0.08635	0.3298	0.794	1	ST8SIA4	9
cg26060535	chr6	29948514	-0.1572	0.6004	0.794	1		93.74
cg22378856	chr8	37632299	-0.08389	0.3205	0.794	1	PROSC	93.2
cg03713952	chr6	30640347	-0.0446	0.1704	0.794	1	DHX16	4.66
cg03068949	chr12	57932477	0.0351	0.1341	0.794	1	DCTN2	93.68
cg10378103	chr21	34313146	-0.0329	0.1257	0.794	1		94.88
cg14358532	chr9	32488009	0.04891	0.1868	0.794	1	DDX58	94.43
cg15564657	chr1	235132345	-0.1367	0.5221	0.794	1		89.76
cg15899170	chr6	123014386	-0.04502	0.172	0.794	1	PKIB	93.71
cg14821257	chr15	50642820	0.1437	0.549	0.794	1	GABPB1	70.15
cg26558174	chr2	242716142	-0.07509	0.2869	0.794	1	GAL3ST2	91.84
cg05444140	chr13	97946739	-0.04005	0.153	0.794	1	MBNL2	94.68
cg22962011	chr9	35103454	0.05427	0.2073	0.794	1	STOML2	5.96
cg02197293	chr19	39523158	0.0581	0.222	0.794	1	FBXO27	7.83
cg04764943	chr7	99855660	-0.06576	0.2512	0.794	1	GATS	88.3
cg02148017	chr15	27935745	0.1351	0.5162	0.794	1		74.04
cg05021649	chr6	43394107	-0.04786	0.1828	0.794	1	ABCC10	94
cg10498052	chr17	16367232	0.1459	0.5574	0.794	1	NCRNA00188	83.2
cg20118840	chr11	119928838	0.132	0.5042	0.794	1		36.49
cg13608821	chr5	124057503	0.1399	0.5344	0.794	1	ZNF608	81.55
cg19701858	chr6	168333251	-0.09431	0.3603	0.794	1	MLLT4	75.33
cg10770698	chr10	64885882	0.03645	0.1393	0.794	1		94.22
cg14561836	chr6	33367379	0.04162	0.159	0.794	1	KIFC1	93.73
cg01919628	chr13	37633193	-0.02309	0.08823	0.794	1	FAM48A	3.15
cg03999165	chr7	87762257	0.1125	0.43	0.794	1	ADAM22	47.59
cg20023762	chr6	11224219	0.04786	0.1828	0.794	1	NEDD9	93.86
cg05071422	chr16	47181961	0.06881	0.2629	0.794	1		93.66
cg08369368	chr5	176559881	0.03563	0.1361	0.794	1	NSD1	4.99
cg07871384	chr16	4588860	-0.008887	0.03395	0.794	1	C16orf5	1.44
cg05616069	chr2	183732357	-0.2183	0.834	0.794	1	FRZB	27.41
cg26492559	chr13	30894723	-0.05237	0.2001	0.794	1		92.05
cg25959317	chr2	208920201	0.06555	0.2505	0.794	1		93.74
cg16408970	chr10	28965584	-0.03581	0.1368	0.794	1	BAMBI	4.23
cg14442862	chr1	181997964	-0.04881	0.1865	0.794	1		93.31
cg16368763	chr1	231296640	0.06065	0.2317	0.794	1		13.65
cg08572565	chr14	51298737	0.08981	0.3432	0.794	1	NIN	8.55
cg20957261	chr4	25449967	-0.08666	0.3311	0.794	1		88.22
cg21386560	chr11	10653432	-0.05369	0.2051	0.794	1	MRVI1	90.36
cg09761247	chrX	148585951	0.1821	0.6957	0.794	1	IDS	54.61
cg21280320	chr1	152162025	-0.3325	1.27	0.794	1		13.23
cg25649869	chr10	37625532	0.1547	0.5912	0.794	1		20.61
cg05468349	chr1	238649828	-0.06646	0.254	0.794	1	LINC01139	90.92
cg23619147	chr14	65876021	-0.04733	0.1808	0.794	1	FUT8	92.93
cg00075975	chr1	230491641	-0.09053	0.3459	0.794	1	PGBD5	85.92
cg06876648	chr17	77181544	0.08168	0.3121	0.794	1	HRNBP3	75.5
cg08457980	chr2	100594983	0.05083	0.1942	0.794	1	AFF3	93.4
cg26935555	chr8	110356640	-0.03902	0.1491	0.794	1	ENY2	94.64
cg20709417	chr13	53190641	0.05535	0.2115	0.794	1	HNRNPA1L2	91.44
cg01093311	chr14	31491009	-0.05185	0.1981	0.794	1	STRN3	93.35
cg22287148	chr8	1207291	0.05905	0.2256	0.794	1		92.75
cg26946409	chr2	121240378	0.08098	0.3095	0.794	1		89.74
cg04154027	chr5	78985588	0.3963	1.514	0.794	1	CMYA5	45.85
cg04100147	chr1	43502282	0.05641	0.2156	0.794	1		92.5
cg10492202	chr10	134893769	0.08005	0.3059	0.794	1		14.33
cg08810584	chr6	108455272	0.02114	0.08078	0.794	1		2.31
cg17835072	chr2	71189456	-0.1053	0.4022	0.794	1	ATP6V1B1	82.48
cg07539190	chr4	19262037	-0.1506	0.5754	0.794	1		53.09
cg05637818	chr14	67325851	0.0672	0.2568	0.794	1	GPHN	89.74
cg22121705	chr1	43218991	-0.08449	0.3229	0.794	1	P3H1	91.07
cg24352614	chr17	56510749	0.0377	0.1441	0.794	1	HSF5	94.92
cg01527800	chr3	52017011	0.02039	0.07791	0.794	1	ACY1	2.72
cg09018824	chr4	41361919	0.06206	0.2372	0.794	1	LIMCH1	87.27
cg21631900	chr15	72599502	-0.09152	0.3497	0.794	1	CELF6	70.16
cg10546150	chr15	100537605	0.09141	0.3493	0.794	1	ADAMTS17	67.75
cg25265396	chr21	39008627	0.04614	0.1763	0.794	1	KCNJ6	93.47
cg01386104	chr1	40314818	-0.04445	0.1699	0.794	1	TRIT1	94.63
cg18116600	chr6	160210817	-0.02507	0.09581	0.794	1	MRPL18	4.76
cg02166351	chr20	44270867	0.1144	0.4373	0.794	1		83.17
cg02036832	chr16	2273560	-0.01417	0.05414	0.794	1	E4F1	1.25
cg14172849	chr14	104171259	-0.1264	0.4832	0.794	1	XRCC3	53.41
cg04048557	chr8	11325201	0.02361	0.09025	0.794	1	FAM167A	3.18
cg22596326	chr11	832778	0.03246	0.124	0.794	1	CD151	4.53
cg27269828	chr16	66584497	0.09489	0.3626	0.794	1	TK2	84.67
cg10195929	chr12	58019223	0.1969	0.7525	0.794	1	SLC26A10	82.75
cg22277672	chr7	158444325	-0.1092	0.4172	0.794	1	NCAPG2	91.31
cg03225779	chr9	116916968	0.05733	0.2191	0.794	1	COL27A1	6.58
cg11056783	chr7	157082666	0.07926	0.3029	0.794	1		80.54
cg19288356	chr10	29950329	-0.05928	0.2266	0.794	1	SVIL	92.69
cg03849185	chr17	61472444	-0.081	0.3095	0.794	1	TANC2	84.88
cg08762230	chr12	7780736	0.1014	0.3876	0.794	1		85.41
cg26485974	chr13	107193895	-0.112	0.4281	0.794	1		93.77
cg02030913	chr6	31515391	0.1084	0.4143	0.794	1	NFKBIL1	9.44
cg02181143	chr8	99057973	-0.03428	0.131	0.794	1	RPL30	4.38
cg15377174	chr6	30568625	-0.06872	0.2626	0.794	1	PPP1R10	90.74
cg25597117	chr1	161349116	0.5675	2.169	0.794	1		77.56
cg02310342	chr7	1087321	-0.03585	0.137	0.794	1	GPR146	94.91
cg10495096	chr6	80517072	0.1184	0.4524	0.794	1	C6orf7	77.38
cg00306249	chr3	184017680	-0.1521	0.5814	0.794	1	PSMD2	7.4
cg19736110	chr1	120354493	-0.0607	0.232	0.794	1	REG4	91.44
cg23248887	chr14	38679643	-0.09688	0.3703	0.794	1	SSTR1	7.53
cg19991916	chr15	55610624	0.09097	0.3477	0.794	1	PIGB	91.38
cg02699709	chr1	188680085	-0.1126	0.4302	0.794	1		88.25
cg08677347	chr8	19615514	-0.1188	0.454	0.794	1		8.46
cg11997603	chr11	1008177	0.1567	0.5988	0.794	1	AP2A2	93.95
cg08488116	chr17	71308194	-0.1056	0.4037	0.794	1	CDC42EP4	5.01
cg14321837	chr2	106812100	0.0311	0.1189	0.794	1	UXS1	94.86
cg16947559	chr3	152679011	0.06188	0.2365	0.794	1		92.78
cg02707357	chr8	28483997	-0.1096	0.4191	0.794	1		69.3
cg22780608	chr17	53588318	0.06225	0.2379	0.794	1		89.87
cg27061947	chr5	74807308	-0.02308	0.08821	0.794	1	POLK	3.27
cg19373563	chr21	36074841	-0.08266	0.3159	0.794	1	CLIC6	81.67
cg26077811	chr11	119232263	-0.1294	0.4946	0.794	1	USP2	43.61
cg20730038	chr15	64126853	-0.1095	0.4185	0.794	1	HERC1	20.8
cg19503288	chr5	156670903	-0.04623	0.1767	0.794	1	ITK	93.26
cg06116717	chr5	35779244	-0.06112	0.2336	0.794	1	SPEF2	93.81
cg26646896	chr5	158686746	-0.1045	0.3993	0.794	1		91.93
cg00206058	chr2	11750918	0.03216	0.1229	0.794	1	GREB1	97.19
cg15959301	chr18	61450975	0.135	0.5162	0.794	1	SERPINB7	55.84
cg18399427	chr22	50724844	-0.07898	0.3019	0.794	1	PLXNB2	80.38
cg03553749	chrX	149804581	-0.0761	0.2909	0.794	1	MTM1	90.64
cg13853591	chr1	65468921	0.0339	0.1296	0.794	1		6.9
cg09968408	chr11	46659238	-0.04436	0.1696	0.794	1	ATG13	93.35
cg00008665	chr3	43146780	0.1389	0.5308	0.794	1	C3orf39	73
cg14689099	chr9	114385118	-0.08946	0.342	0.794	1		88.78
cg27563210	chr6	41863441	0.01981	0.07571	0.794	1	USP49	2.84
cg05933815	chr16	22012743	0.07714	0.2949	0.794	1	C16orf65	87.95
cg11901248	chr5	149866502	0.0476	0.182	0.794	1		4.83
cg08236479	chr16	78005126	0.1292	0.4941	0.794	1	VAT1L	40.85
cg00341935	chr8	27279932	-0.06067	0.2319	0.794	1	PTK2B	91.36
cg01414010	chr20	50195490	0.1045	0.3995	0.794	1		79.89
cg10720040	chr17	1314729	0.08027	0.3069	0.794	1		87.78
cg27546969	chr16	52646059	0.07583	0.2899	0.794	1		87.37
cg17266431	chr1	1711069	0.1132	0.4328	0.794	1	NADK	63.1
cg20454518	chr12	133135463	0.2101	0.8033	0.794	1	FBRSL1	52.42
cg22367678	chr1	33077705	-0.1532	0.5855	0.794	1		20.03
cg18297338	chr6	119255812	-0.02328	0.089	0.794	1	MCM9	3.03
cg14451430	chr1	186260496	0.09112	0.3484	0.794	1	MIR548F1	85.56
cg21679970	chr2	10581770	-0.1418	0.5421	0.794	1	ODC1	93.2
cg17003250	chr1	171313713	-0.04265	0.1631	0.794	1		94.9
cg20509869	chr2	220375605	0.219	0.8373	0.794	1		10.77
cg12455420	chr8	66546618	-0.1088	0.416	0.794	1	ARMC1	3.68
cg00623101	chr3	193015494	0.1727	0.6601	0.794	1	ATP13A5	91.61
cg26320651	chr7	131940769	-0.111	0.4244	0.794	1	PLXNA4	77.62
cg23449764	chr11	915337	-0.09849	0.3765	0.794	1	CHID1	85.31
cg10233830	chr12	114701413	0.2422	0.9261	0.794	1		72.84
cg06878802	chr16	27373449	0.0756	0.289	0.794	1	IL4R	88.28
cg00624834	chr18	72163391	-0.01348	0.05154	0.794	1	CNDP2	1.01
cg20150812	chr9	124029753	0.1211	0.4629	0.794	1	GSN	70.74
cg04343459	chr14	102068571	-0.03671	0.1404	0.794	1		95.32
cg02500075	chr3	179263203	-0.04943	0.189	0.794	1		93.98
cg09828265	chr3	37498950	0.06076	0.2323	0.794	1	ITGA9	10.76
cg19825353	chr5	152931879	-0.1261	0.4823	0.794	1	GRIA1	85.53
cg06879253	chr4	75515086	0.1153	0.4408	0.794	1		89.91
cg06889146	chr8	27372347	0.06086	0.2327	0.794	1	EPHX2	87.85
cg10537936	chr17	41847146	-0.04817	0.1842	0.794	1	DUSP3	92.96
cg21565305	chr5	7851644	-0.1588	0.6072	0.794	1	C5orf49	70.91
cg08251449	chr5	54300177	-0.05953	0.2276	0.794	1		93.2
cg05976731	chr20	61839992	-0.06141	0.2348	0.794	1	YTHDF1	90.99
cg04145557	chr15	74907272	-0.01413	0.05402	0.794	1	CLK3	3.1
cg03538717	chr3	79068441	-0.0303	0.1158	0.794	1	ROBO1	3.28
cg26559804	chr11	128391271	-0.2897	1.108	0.794	1	ETS1	34.99
cg04228836	chr14	101016389	0.1068	0.4085	0.794	1	BEGAIN	78.02
cg02653030	chr5	39373418	0.3293	1.259	0.794	1	DAB2	88.91
cg25259433	chr11	23100280	-0.1262	0.4826	0.794	1		83.73
cg17008434	chr4	154558909	0.03542	0.1354	0.794	1		94.91
cg00482464	chr1	177909533	-0.0825	0.3154	0.794	1	SEC16B	85.05
cg18638018	chr12	103358708	0.03174	0.1214	0.794	1		4.63
cg02294868	chr8	79579003	-0.04011	0.1534	0.794	1	ZC2HC1A	4.82
cg07405570	chr12	7111582	0.05161	0.1973	0.794	1	LPCAT3	94.15
cg22688213	chr22	39835412	0.09255	0.3539	0.794	1		82.41
cg15280876	chr3	178993971	-0.07428	0.284	0.794	1		90.65
cg04544784	chr3	45986281	-0.04196	0.1604	0.794	1	CXCR6	93.86
cg22386008	chr2	177737177	-0.09509	0.3636	0.794	1		87.49
cg12264049	chr4	17616505	-0.01205	0.04608	0.794	1	MED28	1.92
cg22363400	chr2	180712208	-0.07461	0.2853	0.794	1	ZNF385B	88
cg20996810	chr11	3050496	0.03423	0.1309	0.794	1	CARS	94.67
cg00672638	chr5	142149399	-0.02712	0.1037	0.794	1	ARHGAP26	5.64
cg01886077	chr2	98612542	-0.03037	0.1161	0.794	1	TMEM131	4.58
cg25274833	chr2	27578901	-0.03702	0.1416	0.794	1	GTF3C2	4.47
cg11873372	chr10	130274436	0.09056	0.3463	0.794	1		86.59
cg19440992	chr15	56644473	-0.08865	0.339	0.794	1		91.68
cg06573629	chr7	55507738	0.05009	0.1915	0.794	1		92.37
cg23302774	chr8	142319214	-0.09053	0.3462	0.794	1		83.48
cg18727936	chr10	135051044	-0.1204	0.4606	0.794	1	VENTX	30.8
cg23292297	chr3	195932203	-0.18	0.6882	0.794	1	ZDHHC19	82.17
cg09579468	chr1	27659039	0.062	0.2371	0.794	1	TMEM222	89.45
cg23370534	chr2	111400721	0.03822	0.1462	0.794	1	BUB1	94.21
cg06250213	chr6	31934523	0.05364	0.2051	0.794	1	SKIV2L	89.58
cg00554754	chr5	81715144	0.1019	0.3895	0.794	1		79.59
cg11843674	chr10	73393181	-0.1856	0.7098	0.794	1	CDH23	89.85
cg24218002	chr1	100085538	-0.5833	2.231	0.794	1		87.09
cg01227359	chr2	209119189	-0.009986	0.03819	0.794	1	IDH1	2.19
cg05673098	chr3	131752709	-0.02519	0.09634	0.794	1	CPNE4	2.89
cg03074225	chr20	62126068	0.1134	0.4336	0.794	1	EEF1A2	71
cg26126690	chr3	134056973	0.1183	0.4524	0.794	1		77.99
cg07367113	chr5	891207	0.03226	0.1234	0.794	1	BRD9	95.14
cg25171730	chr1	79983312	0.08526	0.3261	0.794	1		91.7
cg00374388	chr2	159387491	0.03427	0.1311	0.794	1	PKP4	94.57
cg23329919	chr1	155112995	-0.01949	0.07453	0.794	1	DPM3	2.88
cg10891559	chr22	39882996	-0.0819	0.3132	0.794	1	MGAT3	80.13
cg16395142	chr19	38867430	0.06475	0.2476	0.794	1	PSMD8	89.23
cg12473838	chr7	141438026	-0.02377	0.0909	0.794	1	SSBP1	3.7
cg03706561	chr5	140058663	-0.07529	0.2879	0.794	1	HARS	89.04
cg01518113	chr2	237120069	0.1382	0.5285	0.794	1	ASB18	83.14
cg22373087	chr19	7765303	0.08728	0.3338	0.794	1	FCER2	86.25
cg06546607	chr19	34013019	0.04025	0.1539	0.794	1	PEPD	9.3
cg22520042	chr1	31477019	-0.05584	0.2136	0.794	1	PUM1	92.01
cg27474095	chr4	85594115	0.02935	0.1123	0.794	1	WDFY3	95.77
cg21322043	chr10	11905941	0.6512	2.49	0.794	1	PROSER2	13.33
cg21674595	chr12	48877384	-0.1088	0.4161	0.794	1	C12orf54	90.35
cg07881210	chr17	398090	0.09974	0.3815	0.794	1		20.2
cg14537825	chr2	98344873	-0.1285	0.4915	0.794	1	ZAP70	72
cg18486673	chr5	145283286	-0.05458	0.2088	0.794	1		92.16
cg04695131	chr1	162843617	-0.03859	0.1476	0.794	1		94.92
cg15343849	chr1	179518823	-0.104	0.3977	0.794	1	AXDND1	77.62
cg23979102	chr2	131116475	0.0198	0.07574	0.794	1	PTPN18	97.26
cg08226425	chr8	11433302	0.09198	0.3518	0.794	1	LINC00208	80.72
cg10459605	chr16	56350897	0.0604	0.231	0.794	1	GNAO1	88.51
cg09540676	chr3	193721417	0.08858	0.3388	0.794	1		13.97
cg22163059	chr12	51610927	0.1235	0.4723	0.794	1	POU6F1	26.17
cg19790321	chr2	61372165	-0.1447	0.5533	0.794	1	C2orf74	8.34
cg08128228	chr1	167191360	-0.0166	0.06349	0.794	1	POU2F1	2.02
cg18466897	chr21	36552757	0.05581	0.2135	0.794	1		92.28
cg13184814	chr4	6754918	0.0876	0.3351	0.794	1		86.28
cg12713159	chr19	11646763	0.09334	0.357	0.794	1		31.44
cg23324816	chr9	26892472	-0.02122	0.08117	0.794	1	CAAP1	2.91
cg15756917	chr1	34079028	0.0956	0.3657	0.794	1	CSMD2	78.65
cg13671409	chr12	114677042	0.1194	0.4565	0.794	1		57.5
cg15666071	chr7	56160717	0.1331	0.5093	0.794	1	PHKG1	44.6
cg20772904	chr16	46654722	-0.01775	0.06788	0.794	1	SHCBP1	2.98
cg20960683	chr3	27843026	-0.124	0.4745	0.794	1		90.68
cg06242259	chr5	52391145	-0.04786	0.1831	0.794	1		93.42
cg06784122	chr16	85688175	-0.04733	0.181	0.794	1	KIAA0182	92.7
cg09497113	chr15	62998579	0.03167	0.1212	0.794	1	TLN2	95.63
cg08499519	chr12	72629072	-0.07854	0.3004	0.794	1		92.66
cg26228024	chr1	3196862	-0.06747	0.2581	0.794	1	PRDM16	90.2
cg07942273	chr6	158589448	-0.007799	0.02983	0.794	1	GTF2H5	1.63
cg25731997	chr10	118380116	-0.1589	0.6076	0.794	1	PNLIPRP2	78.24
cg16624259	chr19	1503341	-0.1092	0.4176	0.794	1		3.94
cg11610258	chr17	27577293	0.05529	0.2115	0.794	1	CRYBA1	91.64
cg09117448	chr16	31439393	0.3144	1.203	0.794	1	COX6A2	63.14
cg03700143	chr1	1961762	0.07375	0.2821	0.794	1	GABRD	88.44
cg04581613	chr16	1543690	0.01361	0.05207	0.794	1	TELO2	2.09
cg12525596	chr12	133372987	0.07119	0.2723	0.794	1	GOLGA3	78.66
cg25717473	chr5	133442892	0.0867	0.3317	0.794	1		85.49
cg03519005	chr9	115950539	0.1142	0.4367	0.794	1	FKBP15	45
cg24755910	chr7	89874846	0.03549	0.1358	0.794	1	C7orf63	4.38
cg12935979	chr4	147559648	-0.06737	0.2577	0.794	1	POU4F2	5.43
cg05429386	chr19	10628295	0.04649	0.1779	0.794	1	S1PR5	6.55
cg13040509	chr12	120240419	-0.02928	0.112	0.794	1	CIT	95.36
cg06675877	chr1	156863123	0.2336	0.8934	0.794	1	PEAR1	20.32
cg21527278	chr9	4792562	0.01765	0.06752	0.794	1	RCL1	2.03
cg14257107	chr1	145510921	-0.08038	0.3075	0.794	1	GNRHR2	85
cg20407661	chr15	39809452	0.06857	0.2623	0.794	1		88.89
cg00753994	chr8	86556164	-0.05872	0.2247	0.794	1		92.21
cg23609150	chr7	140372727	0.02682	0.1026	0.794	1	ADCK2	3.69
cg22517801	chr7	157453790	-0.04402	0.1684	0.794	1	PTPRN2	93.42
cg11549972	chr12	103358649	0.05539	0.2119	0.794	1		6.9
cg02305471	chr19	16126346	-0.04346	0.1663	0.794	1	LOC126536	93.42
cg24310924	chr7	98592094	0.02187	0.08367	0.794	1	TRRAP	98.51
cg05142445	chr14	76309157	0.1472	0.5633	0.794	1	TTLL5	64.51
cg06546571	chr10	34526765	-0.07383	0.2825	0.794	1	PARD3	91.69
cg20047141	chr16	68271650	-0.02569	0.0983	0.794	1		3.45
cg05419696	chr17	7761198	-0.04776	0.1827	0.794	1	CYB5D1	5.31
cg15531449	chr20	34598927	0.05489	0.21	0.794	1	CNBD2	92.3
cg10748566	chr1	194014791	0.1093	0.4182	0.794	1		92.49
cg06513368	chr16	86963802	0.1774	0.6789	0.794	1		42.82
cg01790505	chr16	4579835	0.1218	0.4659	0.794	1	CDIP1	79.33
cg01167064	chr16	65791738	0.05393	0.2063	0.794	1		92.34
cg07719965	chr15	24919600	-0.09837	0.3764	0.794	1	C15orf2	88.62
cg22336268	chr6	5368667	-0.08498	0.3251	0.794	1	FARS2	90.42
cg23482747	chr19	18113604	0.0359	0.1373	0.794	1	ARRDC2	4.91
cg15285436	chr17	59226714	0.2164	0.828	0.794	1	BCAS3	45.63
cg16404259	chr20	12988931	0.07931	0.3034	0.794	1	SPTLC3	83.95
cg15119693	chr8	27362510	-0.0711	0.272	0.794	1	EPHX2	87.88
cg18840205	chr1	245703874	0.19	0.7271	0.794	1	KIF26B	73.41
cg01883283	chr10	104512669	0.05176	0.198	0.794	1	WBP1L	91.61
cg03081958	chr12	19600216	-0.03961	0.1516	0.794	1	AEBP2	94.74
cg16290301	chr18	11909008	0.03768	0.1442	0.794	1	MPPE1	4.61
cg16618104	chr12	104853100	0.1461	0.5591	0.794	1	CHST11	18.29
cg26315833	chr4	160319619	0.08136	0.3113	0.794	1		86.51
cg18989524	chr1	54706899	0.06385	0.2443	0.794	1	SSBP3	88.37
cg01636096	chr9	89875219	-0.06298	0.241	0.794	1		89.34
cg22169053	chr1	32281460	-0.1139	0.4358	0.794	1	SPOCD1	76.57
cg04122955	chr12	54992164	0.05237	0.2004	0.794	1		91.9
cg01250558	chr14	66974799	-0.01156	0.04425	0.794	1	GPHN	2.31
cg00107232	chr17	43374319	-0.08879	0.3397	0.794	1	MAP3K14	78.34
cg10955144	chr4	90790505	0.1873	0.7166	0.794	1		78.53
cg16910908	chr11	89518310	0.2373	0.9078	0.794	1		78.55
cg00706441	chr19	12958340	0.1447	0.5537	0.794	1	MAST1	44.39
cg17951978	chr1	119960007	0.5688	2.176	0.794	1	HSD3B2	85.48
cg04781339	chr21	44781686	0.1579	0.6042	0.794	1		52.9
cg22418565	chr22	24114690	0.1096	0.4194	0.794	1	MMP11	70.89
cg09401661	chr17	10740514	0.07761	0.297	0.794	1	PIRT	75.11
cg24354284	chr11	29371598	0.0565	0.2162	0.794	1		92.53
cg13412545	chr5	172175765	0.1125	0.4304	0.794	1		62.06
cg00154829	chr1	155288438	-0.03603	0.1379	0.794	1	FDPS	94.74
cg17140262	chr12	95618791	-0.05439	0.2081	0.794	1	VEZT	91.92
cg01165927	chr2	236303446	0.06697	0.2562	0.794	1		88.87
cg03959672	chr2	216167452	0.05362	0.2052	0.794	1		91.53
cg12590587	chr10	58130992	-0.06508	0.249	0.794	1		90.18
cg05759421	chr8	10447962	-0.04858	0.1859	0.794	1		5.91
cg16564886	chr10	135150487	-0.00697	0.02667	0.794	1	CALY	1.36
cg01038953	chr21	36961691	0.05419	0.2073	0.794	1		92.86
cg17799033	chr7	157476329	0.1133	0.4334	0.794	1	PTPRN2	16.18
cg25184754	chr2	239229365	-0.01253	0.04794	0.794	1	TRAF3IP1	1.91
cg06049295	chr4	3534276	-0.00781	0.02988	0.794	1	LRPAP1	1.35
cg07949433	chr17	75084627	-0.0705	0.2698	0.794	1	SCARNA16	7.8
cg14476057	chr10	75337861	-0.05473	0.2094	0.794	1		92.7
cg24597320	chr7	23636812	-0.02391	0.0915	0.794	1	CCDC126	3.43
cg11651266	chr5	56791301	-0.06028	0.2307	0.794	1		4.56
cg20934799	chr11	36433850	0.1398	0.5351	0.794	1	PRR5L	88.84
cg21639188	chr7	151037527	-0.0577	0.2208	0.794	1	NUB1	92.56
cg23776628	chr1	40098781	-0.1991	0.762	0.794	1	HEYL	3.21
cg08659034	chr13	42224070	-0.1055	0.4039	0.794	1	VWA8	91.49
cg13537595	chr7	97495113	-0.3304	1.264	0.794	1	ASNS	66.04
cg03843000	chr12	114846968	0.03682	0.1409	0.794	1	TBX5	4.05
cg20278202	chr22	35988456	0.06618	0.2532	0.794	1		87.7
cg10856818	chr10	2490574	0.068	0.2602	0.794	1		91.73
cg11261691	chr20	30914444	0.04062	0.1555	0.794	1	KIF3B	93.48
cg14551984	chr2	201399802	0.2179	0.8339	0.794	1	SGOL2	84.62
cg20220755	chr7	142012034	-0.05303	0.2029	0.794	1		92.74
cg00445737	chr7	158928597	-0.06063	0.232	0.794	1	VIPR2	91.11
cg00972922	chr3	168866785	0.2377	0.9095	0.794	1	MECOM	49.46
cg13350535	chr1	116829420	-0.08098	0.3099	0.794	1		89.36
cg09954473	chr2	182245509	-0.1275	0.4878	0.794	1	LOC101927156	82.33
cg00487187	chr10	94451625	-0.02341	0.08958	0.794	1	HHEX	2.23
cg26786382	chr11	61277328	-0.1058	0.4048	0.794	1	LRRC10B	30.88
cg25984400	chr2	177001883	0.1154	0.4415	0.794	1		9.06
cg01203340	chr12	105103192	-0.05412	0.2071	0.794	1	CHST11	91.33
cg08165661	chr8	86019270	0.02523	0.09654	0.794	1	LRRCC1	3.43
cg23604090	chr14	37612455	0.05993	0.2294	0.794	1	SLC25A21	91.84
cg08261620	chr11	112484541	0.06666	0.2551	0.794	1		88.04
cg01297684	chr12	56069634	-0.2375	0.9088	0.794	1		76.28
cg01156331	chr6	169745218	0.049	0.1875	0.794	1		92.62
cg16375728	chr17	79980611	-0.1839	0.7037	0.794	1	LRRC45	10.32
cg19010198	chr8	107478131	-0.1062	0.4063	0.794	1	OXR1	92.27
cg04742334	chr20	37850248	-0.08964	0.3431	0.794	1	LOC339568	86.57
cg07902387	chr1	238024484	-0.05448	0.2085	0.794	1	LOC100130331	92.78
cg07948410	chr11	69931125	-0.05859	0.2242	0.794	1	ANO1	93.05
cg25923300	chr10	125853165	-0.08434	0.3228	0.794	1	CHST15	4.44
cg07399369	chr3	142838082	-0.03843	0.1471	0.794	1	CHST2	3.12
cg08381628	chr8	67836989	0.03318	0.127	0.794	1	SNHG6	3.39
cg15874293	chr5	178759681	-0.1185	0.4534	0.794	1	ADAMTS2	38.35
cg15595755	chr5	1867978	-0.6813	2.608	0.794	1		41.25
cg05717677	chr13	109318335	0.03993	0.1528	0.794	1	MYO16	94.21
cg07151649	chr1	201970416	0.04262	0.1631	0.794	1	RNPEP	94.16
cg09082120	chr5	4014997	0.03913	0.1498	0.794	1		94.67
cg13278795	chr5	176738672	0.02459	0.09413	0.794	1	MXD3	3.69
cg10460873	chr1	167691851	-0.05132	0.1964	0.794	1	MPZL1	2.39
cg18785724	chr17	43225229	-0.01748	0.0669	0.794	1	HEXIM1	2.42
cg10451089	chr6	32803111	-0.07562	0.2894	0.794	1	TAP2	89.9
cg04801753	chr10	22516205	0.1604	0.6141	0.794	1		54.64
cg09330488	chrX	21945184	0.2339	0.8952	0.794	1		53.8
cg04104132	chr11	2465440	0.1617	0.6188	0.794	1	KCNQ1	12.11
cg11201774	chr9	100851304	-0.06576	0.2517	0.794	1	TRIM14	93.71
cg10647196	chr15	75107654	-0.1051	0.4024	0.794	1	LMAN1L	52.3
cg07743240	chr16	66334826	0.0698	0.2672	0.794	1		86.81
cg18228077	chr9	125272989	-0.2851	1.091	0.794	1	OR1J2	75.83
cg19402603	chr10	3057951	0.04017	0.1537	0.794	1		94.39
cg17433678	chr10	3135764	-0.2204	0.8435	0.794	1	PFKP	48.83
cg21243269	chr16	57157904	-0.1645	0.6296	0.794	1	CPNE2	34.73
cg16421359	chr16	86585801	-0.03157	0.1208	0.794	1	MTHFSD	95.29
cg15149938	chr22	50018392	0.05925	0.2268	0.794	1	C22orf34	92.72
cg06752163	chr3	170588210	-0.03733	0.1429	0.794	1	RPL22L1	3.27
cg22157413	chr14	31502697	0.09068	0.3471	0.794	1	AP4S1	88.62
cg10158571	chr10	101649286	0.1177	0.4507	0.794	1	DNMBP	63.37
cg12934554	chr11	68384247	0.0303	0.116	0.794	1		95.25
cg05215994	chr13	23310203	-0.2575	0.9858	0.794	1		76.65
cg23882417	chr14	106740247	-0.08744	0.3347	0.794	1		89.15
cg05052396	chr11	65050674	0.03908	0.1496	0.794	1	POLA2	95.21
cg09050058	chr5	2186856	0.1161	0.4445	0.794	1		83.02
cg02606218	chr15	49448019	0.0955	0.3656	0.794	1	GALK2	3.42
cg06745001	chr19	49471563	0.09529	0.3648	0.794	1	GYS1	75.56
cg09895586	chr7	16792962	0.1091	0.4175	0.794	1	TSPAN13	5.22
cg24807547	chr6	37504484	-0.2112	0.8084	0.794	1		24.68
cg12478063	chr17	20853975	0.02931	0.1122	0.794	1	LOC339260	94.99
cg01819759	chr13	79234251	-0.6153	2.355	0.794	1	RNF219	17.42
cg04508964	chr12	106977389	-0.01263	0.04836	0.794	1	RFX4	1.43
cg14827391	chr17	751287	0.1434	0.5491	0.794	1	NXN	66.63
cg00554570	chr17	78880228	0.01302	0.04983	0.794	1	RPTOR	98.23
cg23719290	chr17	56912132	-0.1399	0.5355	0.794	1	PPM1E	89.84
cg17758835	chr12	106703673	0.06311	0.2416	0.794	1	TCP11L2	91.91
cg08837200	chr7	157591166	0.09277	0.3552	0.794	1	PTPRN2	70.52
cg15625576	chrX	47455184	-0.1099	0.4208	0.794	1	SYN1	89.08
cg10518265	chr7	114458963	0.05458	0.209	0.794	1		93.8
cg02649547	chr10	95848791	0.1163	0.4452	0.794	1	PLCE1	20.55
cg19401529	chr3	49056140	0.01403	0.05371	0.794	1	DALRD3	1.28
cg20667684	chr22	22901857	0.1418	0.5428	0.794	1	PRAME	66.52
cg08522167	chr5	123286049	0.05998	0.2296	0.794	1		89.52
cg06135529	chrX	118986703	-0.1807	0.6916	0.794	1	UPF3B	22.31
cg05725907	chr14	91833636	0.06918	0.2649	0.794	1	CCDC88C	9.13
cg06250364	chr11	70045996	-0.09918	0.3797	0.794	1		90.76
cg10116551	chr2	161078319	0.05413	0.2072	0.794	1		92.23
cg11415753	chr19	19030301	-0.01181	0.04522	0.794	1	DDX49	2.4
cg27552051	chr16	30946602	-0.06252	0.2394	0.794	1	FBXL19	91.11
cg02701137	chr20	34994743	-0.1117	0.4277	0.794	1	DLGAP4	65.17
cg14635586	chr6	91321898	0.1323	0.5065	0.794	1		57.8
cg14020502	chr15	94615451	0.05508	0.2109	0.794	1	LINC01581	92.56
cg14578612	chr1	6131984	-0.03909	0.1497	0.794	1	KCNAB2	93.32
cg22148663	chr5	176962328	0.03876	0.1484	0.794	1	FAM193B	95.46
cg17518334	chr18	72363437	-0.03919	0.15	0.794	1	ZNF407	93.92
cg01254633	chr21	37421387	0.06673	0.2555	0.794	1	SETD4	93.53
cg04186874	chr2	192245703	0.06683	0.2559	0.794	1	MYO1B	86.63
cg15454726	chr1	241587609	0.01537	0.05886	0.794	1		2.65
cg10192166	chr16	31077750	-0.05129	0.1964	0.794	1	ZNF668	92.41
cg27660504	chr12	68331596	0.05815	0.2227	0.794	1	LINC01479	91.25
cg16699849	chr7	98923489	-0.02044	0.07826	0.794	1	ARPC1A	3.29
cg05125615	chr6	1700894	-0.07503	0.2873	0.794	1	GMDS	86.9
cg21597649	chr7	12251342	0.02769	0.106	0.794	1	TMEM106B	3.69
cg02068505	chr16	2225341	-0.06115	0.2342	0.794	1	TRAF7	91.15
cg11335436	chr11	66360554	0.06214	0.238	0.794	1	CCS	5.69
cg10282135	chr9	134273620	0.04612	0.1766	0.794	1		5.31
cg25229964	chr1	26503623	0.05776	0.2212	0.794	1	CNKSR1	91.07
cg22766709	chr1	212650542	0.04	0.1531	0.794	1		5.98
cg10842080	chr17	55123900	-0.1234	0.4727	0.794	1	RNF126P1	27.49
cg27066122	chr17	77230242	-0.1754	0.6717	0.794	1	HRNBP3	75.15
cg05138953	chr20	16556877	0.05026	0.1924	0.794	1		92.59
cg01436486	chr19	58963005	-0.02905	0.1112	0.794	1	ZNF324B	3.05
cg20100745	chr8	134307728	0.3509	1.344	0.794	1	NDRG1	43.17
cg08163906	chr14	102227932	-0.1604	0.6143	0.794	1	PPP2R5C	12.09
cg27519869	chr7	92219805	0.02524	0.09665	0.794	1	FAM133B	2.79
cg12768599	chr2	242196418	-0.03218	0.1232	0.794	1	HDLBP	94.09
cg04884798	chr14	24791720	-0.07173	0.2747	0.794	1	ADCY4	84.8
cg04866437	chr7	131631108	-0.08173	0.313	0.794	1	LOC101928782	87.26
cg12944416	chr6	322413	0.1235	0.4729	0.794	1	DUSP22	89.63
cg25764348	chr6	168786812	0.6268	2.4	0.794	1		81.66
cg22748470	chr5	140683946	-0.09493	0.3635	0.794	1	SLC25A2	89.76
cg12195133	chr5	158758075	-0.08769	0.3358	0.794	1	LOC285626	89.41
cg18720720	chr5	173305796	-0.06174	0.2364	0.794	1		90.37
cg21216618	chr9	14643897	0.09771	0.3742	0.794	1	ZDHHC21	90.81
cg06272498	chr5	14612545	0.05548	0.2125	0.794	1	FAM105A	92.09
cg18081303	chr12	123406847	-0.0304	0.1164	0.794	1	ABCB9	95.41
cg02052366	chr8	93111840	0.1107	0.424	0.794	1		86.28
cg19702088	chr3	19985031	-0.06476	0.248	0.794	1		91.6
cg25416878	chr3	27465904	-0.1565	0.5993	0.794	1	SLC4A7	88.39
cg20272463	chr1	36856866	0.06026	0.2308	0.794	1		91.87
cg22046969	chr1	74140247	0.05911	0.2264	0.794	1		91.46
cg09453092	chr12	118464540	0.03365	0.1288	0.794	1	RFC5	95
cg23770108	chr7	27287019	0.1169	0.4475	0.794	1	EVX1	65.79
cg11619684	chr17	21022902	-0.1177	0.4506	0.794	1		20.32
cg23004130	chr4	73188012	-0.177	0.6778	0.794	1	ADAMTS3	83.37
cg04251489	chr7	151017776	0.04001	0.1532	0.794	1		94.05
cg27382146	chr20	56523444	0.05993	0.2295	0.794	1		91.47
cg27512762	chr15	69908472	0.05387	0.2063	0.794	1	PCAT29	91.42
cg09714307	chr5	10483440	0.06251	0.2394	0.794	1		85.82
cg24591969	chr1	6105859	0.02917	0.1117	0.794	1	KCNAB2	96.36
cg07630041	chr7	967277	-0.06037	0.2312	0.794	1	ADAP1	91
cg17262868	chr17	1127152	0.07197	0.2756	0.794	1		86.33
cg15283848	chrX	96820695	-0.1152	0.4412	0.794	1	DIAPH2-AS1	92.52
cg15267091	chr2	121246618	-0.1507	0.5771	0.794	1		41.54
cg06657852	chr16	86786582	-0.05915	0.2265	0.794	1		89.29
cg19478164	chr5	2114614	-0.03937	0.1508	0.794	1		94.28
cg24859375	chr12	7121914	0.02323	0.08896	0.794	1	LPCAT3	97.7
cg16582608	chr2	41224008	-0.0327	0.1252	0.794	1		95.11
cg24083646	chr19	30334681	0.1427	0.5467	0.794	1		13.29
cg24995798	chr10	25305002	0.03218	0.1232	0.794	1	ENKUR	5.34
cg05960677	chr2	152117363	0.2677	1.025	0.794	1	RBM43	19.41
cg23200760	chr11	112126289	-0.07465	0.2859	0.794	1	PLET1	9.26
cg03341064	chrX	48828399	-0.1511	0.5787	0.794	1	KCND1	21.84
cg05102856	chr10	52325607	-0.04362	0.1671	0.794	1	SGMS1	93.81
cg13159359	chr10	25040372	0.08633	0.3306	0.794	1		84.2
cg02331784	chr3	114082760	-0.02683	0.1028	0.794	1	ZBTB20	95.38
cg19828063	chr13	112626953	0.1339	0.513	0.794	1		47.98
cg22981736	chr15	31284413	0.04576	0.1753	0.794	1	MTMR10	4.66
cg15719339	chr21	17960584	-0.1325	0.5076	0.794	1	C21orf34	69.29
cg15891850	chr13	74526920	0.1006	0.3853	0.794	1	KLF12	67.86
cg11779254	chr10	24832224	-0.05791	0.2218	0.794	1	KIAA1217	92.74
cg20075315	chr16	11945568	-0.0249	0.09535	0.794	1	RSL1D1	3.15
cg06425183	chr7	627513	0.05735	0.2196	0.794	1	PRKAR1B	91.02
cg16465187	chr2	208490102	-0.0148	0.05667	0.794	1	FAM119A	1.78
cg05406469	chr1	154904733	-0.0604	0.2314	0.794	1	PMVK	90.62
cg05721427	chr4	2948160	0.05745	0.2201	0.794	1	C4orf10	84.25
cg01883761	chr12	42632315	-0.1523	0.5833	0.794	1	YAF2	12.69
cg06573402	chr8	144919465	0.05259	0.2014	0.794	1	NRBP2	92.54
cg14224102	chr14	86002513	0.06634	0.2541	0.794	1	FLRT2	91.49
cg11533893	chr22	23933143	0.02897	0.111	0.794	1		95.45
cg18280251	chr7	48237515	0.06012	0.2303	0.794	1	ABCA13	90.14
cg00330375	chr13	20945132	0.1685	0.6455	0.794	1		25.18
cg13762320	chr11	2292905	-0.2867	1.098	0.794	1	ASCL2	48.49
cg25660156	chr3	195940856	0.01366	0.0523	0.794	1		97.73
cg08419026	chr8	70747067	0.03241	0.1241	0.794	1	SLCO5A1	3.39
cg25907353	chr1	111414686	-0.04292	0.1644	0.794	1	CD53	93.68
cg23654112	chr16	2525928	0.1086	0.416	0.794	1	TBC1D24	55.19
cg25793132	chr5	173493256	-0.1247	0.4776	0.794	1	HMP19	83.38
cg25226014	chr3	45984942	-0.1368	0.5241	0.794	1	CXCR6	77.5
cg03872623	chr3	186338816	0.05058	0.1937	0.794	1	AHSG	91.43
cg03299636	chr13	111977473	0.1138	0.4358	0.794	1	C13orf16	79.07
cg11913565	chr9	137814810	0.1438	0.5507	0.794	1		43.47
cg09105954	chr4	118350219	0.07181	0.2751	0.794	1	LINC01378	89.57
cg12075445	chr12	132906010	-0.03423	0.1311	0.794	1	GALNT9	4.54
cg12732215	chr3	37795217	-0.1615	0.6186	0.794	1	ITGA9-AS1	21.07
cg19037480	chr4	169753028	0.03225	0.1235	0.794	1	PALLD	3.69
cg11228136	chr2	63971489	-0.07536	0.2887	0.794	1		89.78
cg16897193	chr19	46443801	0.2702	1.035	0.794	1	NOVA2	59.1
cg16679651	chr1	156678969	0.06706	0.2569	0.794	1		85.72
cg20564991	chr7	127882514	0.08448	0.3236	0.794	1	LEP	76.59
cg18839315	chr12	15328987	-0.09973	0.382	0.794	1	RERG	78.14
cg20384613	chr1	100950871	0.04584	0.1756	0.794	1	CDC14A	94.42
cg26648818	chr16	52581719	-0.09776	0.3745	0.794	1	TOX3	16.67
cg07901032	chr15	66972791	-0.1346	0.5155	0.794	1	LINC01169	74.9
cg09318780	chr3	128801079	-0.08919	0.3417	0.794	1		89.78
cg06053559	chr16	12897810	0.009401	0.03601	0.794	1	CPPED1	1.97
cg11411865	chr7	2701802	0.08419	0.3225	0.794	1	TTYH3	88.89
cg24232543	chr3	16881428	-0.044	0.1686	0.794	1		94.32
cg10410170	chr8	90997072	0.0781	0.2992	0.794	1	NBN	8.17
cg25975435	chr8	127489179	-0.07282	0.279	0.794	1		89.87
cg18753326	chr2	219984609	-0.05428	0.2079	0.794	1	NHEJ1	91.9
cg08920174	chr16	54446189	-0.07429	0.2846	0.794	1		10.03
cg13199603	chr8	57640050	-0.03908	0.1497	0.794	1		94.84
cg00760631	chr3	66491015	0.06933	0.2656	0.794	1	LRIG1	89.53
cg20992708	chr4	5637894	0.1654	0.6336	0.794	1	EVC2	59.47
cg07449758	chr6	31692300	-0.06418	0.2459	0.794	1	C6orf25	91.27
cg05379302	chr1	11540200	0.04524	0.1733	0.794	1	PTCHD2	4.78
cg17155159	chr20	18359407	0.04364	0.1672	0.794	1	LINC00851	94.2
cg01488312	chr5	133191306	-0.1128	0.4323	0.794	1		88.58
cg00090648	chr1	226187276	-0.01425	0.05457	0.794	1	C1orf55	1.43
cg09839592	chr2	239478514	-0.055	0.2107	0.794	1		93.1
cg19501306	chr14	105809799	0.08116	0.3109	0.794	1	PACS2	89.91
cg04602591	chr12	90147542	0.05902	0.2261	0.794	1		91.08
cg26119470	chr7	99565284	0.1337	0.5124	0.794	1	AZGP1	75.55
cg27262850	chr18	74826769	-0.1	0.3831	0.794	1	MBP	24.23
cg09319822	chr10	102746444	0.127	0.4867	0.794	1	C10orf2	77.08
cg18989313	chr21	47570454	-0.07308	0.28	0.794	1	FTCD	86.23
cg25203425	chr2	121572108	-0.08694	0.3331	0.794	1	GLI2	77.96
cg22895981	chr8	91480109	0.4414	1.691	0.794	1		17.54
cg14283188	chr5	76243879	-0.03199	0.1226	0.794	1		95.3
cg23631636	chr2	217363620	-0.0111	0.04252	0.794	1	RPL37A	2.15
cg20017382	chr3	65965069	-0.1185	0.4541	0.794	1	MAGI1	86.22
cg12293902	chr11	71208483	-0.05284	0.2024	0.794	1	NADSYN1	91.54
cg10732920	chr10	69835277	-0.04267	0.1635	0.794	1	HERC4	4.53
cg10648239	chr6	121864792	-0.05433	0.2081	0.794	1		93.28
cg00170003	chr6	108490371	-0.04319	0.1655	0.794	1	NR2E1	5.41
cg08012354	chr10	27672736	0.06842	0.2622	0.794	1		92.2
cg21332027	chr22	22110101	0.0316	0.1211	0.794	1		95.35
cg08719869	chr9	8857486	-0.02802	0.1074	0.794	1	PTPRD	3.99
cg02530726	chr12	96697838	-0.07766	0.2976	0.794	1	CDK17	90.89
cg01745793	chr11	134248242	0.181	0.6935	0.794	1		89.14
cg13522684	chr14	37736176	-0.05209	0.1996	0.794	1	MIPOL1	92.24
cg26671246	chr1	23203462	0.1124	0.4309	0.794	1	EPHB2	76.21
cg19395734	chr5	111455381	0.07538	0.2888	0.794	1		7.47
cg09713834	chr7	116501558	0.05961	0.2284	0.794	1	CAPZA2	93.99
cg08364451	chr2	32854118	-0.05678	0.2176	0.794	1	TTC27	90.75
cg27013275	chr7	100025489	0.1217	0.4664	0.794	1	MEPCE	32.76
cg14519428	chr11	1281234	0.126	0.4826	0.794	1	MUC5B	72.88
cg18471460	chr14	54863582	-0.01738	0.06661	0.794	1	CDKN3	2.78
cg03479797	chr6	32096154	0.01988	0.07619	0.794	1	ATF6B	2.43
cg26037958	chr7	7309557	-0.04537	0.1739	0.794	1	LOC101927354	93.29
cg16596496	chr3	99904397	0.06665	0.2554	0.794	1	TMEM30C	91.01
cg16663645	chr3	116639591	0.07156	0.2742	0.794	1		87.27
cg25028848	chr18	9744340	-0.1969	0.7546	0.794	1	RAB31	55.42
cg17113784	chr11	94574732	0.07024	0.2692	0.794	1	AMOTL1	92.83
cg01910639	chr1	153507779	0.08247	0.316	0.794	1	S100A6	86.65
cg02897540	chr1	11753334	0.1129	0.4327	0.794	1	DRAXIN	12.36
cg10839907	chr19	12739361	-0.05422	0.2078	0.794	1	ZNF791	93.83
cg05716567	chr8	144620690	0.05474	0.2097	0.794	1	ZC3H3	89.09
cg08225087	chr1	155078139	0.04267	0.1635	0.794	1		94.64
cg23606385	chr7	100136742	0.04934	0.1891	0.794	1	AGFG2	3.4
cg22149824	chr1	68044273	-0.05687	0.2179	0.794	1		92.84
cg11708624	chr8	91013310	-0.03159	0.121	0.794	1	DECR1	4.34
cg22313494	chr2	231729134	0.2435	0.9329	0.794	1	ITM2C	49.29
cg12206165	chr12	123261045	-0.03092	0.1185	0.794	1	CCDC62	93.84
cg11826327	chr11	1669926	0.06695	0.2565	0.794	1	HCCA2	92.53
cg07719602	chr20	52450360	0.1671	0.6402	0.794	1		27.71
cg14376799	chr17	38523068	-0.1312	0.5026	0.794	1		46.47
cg08558178	chr16	26974695	0.1409	0.5401	0.794	1		62.05
cg03578090	chr11	62574045	0.102	0.3909	0.794	1	NXF1	60.47
cg17713780	chr13	25945656	-0.07835	0.3003	0.794	1	ATP8A2	89.01
cg12631603	chr2	101033799	-0.0292	0.1119	0.794	1	CHST10	3.89
cg10171468	chr5	133766065	-0.1332	0.5103	0.794	1	LOC102546229	77.82
cg24953418	chr2	64336109	0.07669	0.2939	0.794	1	PELI1	91.2
cg10546579	chr7	44646217	-0.01104	0.04231	0.794	1	OGDH	2.04
cg17156558	chr9	131670239	-0.02132	0.08169	0.794	1	LRRC8A	96.48
cg13451481	chr1	234673929	-0.02932	0.1124	0.794	1		94.66
cg11640185	chr19	42509801	0.07386	0.2831	0.794	1	GRIK5	88.22
cg13858441	chr11	60338737	0.1743	0.6681	0.794	1		37.59
cg00918179	chr19	8517024	-0.1726	0.6613	0.794	1	HNRNPM	20.17
cg25565203	chr5	56989227	0.07613	0.2917	0.794	1		83.56
cg05121679	chr2	237993839	-0.09353	0.3584	0.794	1	COPS8	13.12
cg25761802	chr3	114243	-0.04999	0.1916	0.794	1		92.07
cg22962219	chr19	5680758	-0.01586	0.06076	0.794	1	C19orf70	1.11
cg00674311	chr10	352348	0.09693	0.3715	0.794	1	DIP2C	49.43
cg18995560	chr22	25508676	0.1297	0.4972	0.794	1	LOC100128531	43.21
cg10594550	chr8	102516427	-0.06384	0.2447	0.794	1	GRHL2	90.3
cg03294833	chr16	67918813	0.04536	0.1738	0.794	1	NRN1L	93.29
cg18446172	chr19	1747338	0.0878	0.3365	0.794	1		15.42
cg02066981	chr4	6936803	-0.02987	0.1145	0.794	1	TBC1D14	94.94
cg07354053	chr19	50529112	-0.01605	0.06153	0.794	1	VRK3	2.48
cg03409895	chr4	175143752	-0.129	0.4942	0.794	1		17.86
cg13761321	chr9	97768771	0.06297	0.2413	0.794	1	C9orf3	88.86
cg23293410	chr11	6434012	0.06634	0.2542	0.794	1	APBB1	88.84
cg05193449	chr14	55034533	-0.04799	0.1839	0.794	1	SAMD4A	5.71
cg12853178	chr12	7059522	-0.07125	0.2731	0.794	1	PTPN6	84.08
cg13753056	chr17	65590301	0.08911	0.3415	0.794	1	PITPNC1	86.71
cg14221314	chr2	12134312	0.07214	0.2765	0.794	1		85.72
cg17028080	chr17	42064621	0.06137	0.2352	0.794	1	PYY	92.32
cg00510689	chr5	156594470	-0.1702	0.6522	0.794	1	FAM71B	77.03
cg25308542	chr13	92000113	-0.03437	0.1317	0.794	1	MIR17HG	4.76
cg16673904	chr17	7521996	-0.1009	0.3869	0.794	1	SHBG	75.79
cg01953682	chr20	43709232	0.1782	0.6828	0.794	1		91.14
cg05665581	chr10	124669393	-0.1873	0.7177	0.794	1	FAM24A	66.49
cg17270821	chr10	134362758	0.0552	0.2116	0.794	1	INPP5A	93.01
cg15475255	chr3	24358897	-0.03108	0.1191	0.794	1	THRB	94.85
cg26549713	chr22	40039320	0.08977	0.3441	0.794	1	CACNA1I	79.81
cg26978960	chr16	62460	-0.1023	0.3921	0.794	1		79.21
cg11875268	chr12	54576025	-0.03808	0.146	0.794	1	SMUG1	97.85
cg26034145	chr1	116515695	-0.03365	0.129	0.794	1		95.23
cg18053030	chr6	47097679	-0.05466	0.2095	0.794	1		92.86
cg16498770	chr2	216796168	-0.2129	0.8159	0.794	1		3.99
cg21571251	chr5	10319612	-0.09666	0.3705	0.794	1		88.09
cg03717364	chr2	43202481	-0.2214	0.8487	0.794	1		11.43
cg24504936	chr1	10844072	0.03075	0.1179	0.794	1	CASZ1	95.21
cg14984911	chr1	156314822	0.08375	0.321	0.794	1	TSACC	79.18
cg24075591	chr2	238323305	-0.1089	0.4174	0.794	1	COL6A3	54.91
cg01953482	chr5	176107734	-0.1177	0.4512	0.794	1		63.51
cg16218069	chr6	4760904	-0.07411	0.2841	0.794	1	CDYL	90.62
cg16894986	chr10	126605021	-0.01765	0.06765	0.794	1		2.23
cg05037656	chr3	96533415	-0.02819	0.1081	0.794	1	EPHA6	4.12
cg03594986	chr7	22627831	0.128	0.4907	0.794	1		65.06
cg00194886	chr1	226494497	-0.03992	0.153	0.794	1	LIN9	95.05
cg06081371	chr3	32726639	-0.02382	0.09132	0.794	1	CNOT10	3.45
cg18617955	chr6	137289209	0.04486	0.172	0.794	1		93.5
cg14375511	chr10	37777912	-0.08894	0.3409	0.794	1		82.54
cg09284595	chr15	90557093	0.2319	0.8889	0.794	1	ZNF710	21.44
cg26581770	chr11	5292165	-0.1325	0.508	0.794	1	HBE1	88.71
cg12744447	chr1	221438146	0.05618	0.2154	0.794	1		81.86
cg03159947	chr4	44451060	0.009866	0.03782	0.794	1	KCTD8	2.13
cg01869193	chr11	58673087	0.03606	0.1382	0.794	1		6.5
cg09768100	chr1	6022721	0.03728	0.1429	0.794	1	NPHP4	95.64
cg02270228	chr1	25674024	-0.03766	0.1444	0.794	1	TMEM50A	93.68
cg05651963	chr2	115918598	-0.02339	0.08966	0.794	1	DPP10	2.91
cg13798885	chr4	13968277	-0.04969	0.1905	0.794	1		93.22
cg27613321	chr13	42943425	0.04146	0.1589	0.794	1		93.66
cg25499552	chr1	169430257	-0.1243	0.4766	0.795	1	CCDC181	80.5
cg06305609	chr19	17634172	0.01647	0.06313	0.795	1	FAM129C	2.34
cg06919141	chr6	139592115	-0.09178	0.3519	0.795	1	TXLNB	87.24
cg02541210	chr16	69365778	-0.07041	0.27	0.795	1	PDF	76.32
cg04763290	chr1	234631544	0.05654	0.2168	0.795	1		92.27
cg27565599	chr14	23011708	-0.1519	0.5823	0.795	1		77.48
cg11052339	chr6	140203171	0.07103	0.2723	0.795	1		86.68
cg04782618	chr5	167394966	-0.1626	0.6234	0.795	1	TENM2	21.51
cg11036041	chr4	41365307	0.1658	0.6356	0.795	1	LIMCH1	81.93
cg09595539	chr18	66597897	-0.09436	0.3618	0.795	1	CCDC102B	82.41
cg05068848	chr4	23335733	-0.03434	0.1317	0.795	1		4.36
cg17214902	chr10	135085678	-0.07746	0.297	0.795	1	ADAM8	89.04
cg14323977	chr9	35160337	-0.1376	0.5275	0.795	1		77.89
cg06760830	chr1	47079672	0.0601	0.2304	0.795	1	MOBKL2C	6.23
cg04658828	chr11	119558197	0.1048	0.4019	0.795	1	PVRL1	58.11
cg03527422	chr6	99282736	-0.00766	0.02937	0.795	1	POU3F2	1.34
cg20937594	chr6	15876596	0.0925	0.3547	0.795	1		83.91
cg05484231	chr8	67972631	0.07111	0.2726	0.795	1	COPS5	84.87
cg13567404	chr17	136125	-0.2561	0.9819	0.795	1	RPH3AL	92.74
cg09861496	chr12	132237672	0.03377	0.1295	0.795	1	SFRS8	95.45
cg26620032	chr5	22699465	-0.09669	0.3707	0.795	1	CDH12	91.01
cg21416544	chr12	8986988	-0.1422	0.5452	0.795	1	A2ML1	69.81
cg02885723	chr3	40369685	0.02873	0.1101	0.795	1		95.74
cg11961702	chr10	1130138	-0.02283	0.08755	0.795	1	WDR37	98.46
cg01315139	chr8	143599476	0.02832	0.1086	0.795	1	BAI1	97.96
cg22660530	chr5	128150396	-0.1385	0.5312	0.795	1		91.29
cg09795520	chr7	50780777	-0.1715	0.6575	0.795	1	GRB10	34.83
cg03865524	chr10	45360781	0.1725	0.6616	0.795	1		51.69
cg08307850	chr5	150460163	0.01543	0.05918	0.795	1	TNIP1	1.31
cg11928851	chr9	592890	-0.179	0.6863	0.795	1	KANK1	86.59
cg25324569	chr11	78272743	0.1489	0.5708	0.795	1	NARS2	64.32
cg05554494	chr16	3306685	0.1515	0.5808	0.795	1	MEFV	55.69
cg01189934	chr13	43385958	0.04937	0.1893	0.795	1	LINC01050	92.27
cg26094083	chr13	50018922	0.01835	0.07035	0.795	1	SETDB2	2.7
cg02086801	chr5	76928406	0.09316	0.3572	0.795	1	OTP	30.85
cg07639650	chr1	113051090	0.03292	0.1263	0.795	1	WNT2B	4.48
cg07622648	chr8	94039594	-0.06128	0.235	0.795	1		89.45
cg03244701	chr6	170390429	0.05477	0.21	0.795	1		93.25
cg26409579	chr8	109509180	-0.09014	0.3457	0.795	1		91.96
cg16941413	chr11	58394604	0.1982	0.7601	0.795	1		37.13
cg17641914	chr3	186525444	-0.1272	0.4877	0.795	1	RFC4	73.85
cg07831923	chr1	17274123	0.231	0.8858	0.795	1	CROCC	70.73
cg06504595	chr16	11666353	-0.1203	0.4614	0.795	1	LITAF	77.61
cg16983084	chr7	127117859	0.1745	0.6692	0.795	1		71.9
cg04039687	chr18	59575867	-0.1101	0.4222	0.795	1		83.77
cg05463119	chr1	5951028	0.04334	0.1662	0.795	1	NPHP4	94.6
cg16325251	chr5	37883447	-0.04338	0.1664	0.795	1		93.01
cg05156582	chr1	2171253	-0.08884	0.3407	0.795	1	SKI	87.02
cg01111558	chr17	423281	0.05079	0.1948	0.795	1	VPS53	94.82
cg12391174	chr12	48167505	0.01765	0.06768	0.795	1	SLC48A1	2.77
cg00522893	chr2	74741699	-0.054	0.2071	0.795	1	TLX2	6.32
cg20217160	chr15	63428041	0.1165	0.4469	0.795	1	LACTB	77.66
cg18552620	chr7	43623519	0.08548	0.3278	0.795	1	STK17A	6.02
cg22598233	chr19	633657	-0.101	0.3874	0.795	1	POLRMT	6.41
cg15455641	chr2	11656855	0.1038	0.3979	0.795	1		82.63
cg11748071	chr4	140587074	-0.06366	0.2441	0.795	1	MGST2	2.34
cg01456151	chr16	49311736	0.0671	0.2573	0.795	1		11
cg11476499	chr22	46014674	-0.07448	0.2856	0.795	1		85.76
cg12543276	chr1	52199551	0.0309	0.1185	0.795	1	OSBPL9	94.73
cg26379765	chr8	49018821	-0.05981	0.2294	0.795	1		87.84
cg01800926	chr1	9884565	0.0643	0.2466	0.795	1	CLSTN1	6.64
cg00795851	chr17	53903689	0.051	0.1956	0.795	1		92.37
cg04990556	chr1	26633338	-0.0332	0.1273	0.795	1	UBXN11	2.38
cg00955165	chr19	43003354	0.05116	0.1962	0.795	1	LIPE-AS1	92.77
cg22695245	chr10	17244393	-0.05257	0.2016	0.795	1	TRDMT1	93.2
cg17875254	chr1	227127705	-0.02809	0.1077	0.795	1	ADCK3	4.68
cg20172468	chr3	127768253	-0.1616	0.6198	0.795	1		91.36
cg13871633	chr3	42947385	-0.1477	0.5663	0.795	1	ZNF662	39.68
cg23519967	chr7	81919048	0.1489	0.5709	0.795	1	CACNA2D1	88.42
cg24300647	chr8	145218188	0.06206	0.238	0.795	1	MROH1	90.83
cg04134695	chr5	95404099	0.02948	0.1131	0.795	1	LOC101929710	95.42
cg20863715	chr8	86132552	0.02725	0.1045	0.795	1	C8orf59	3.59
cg13769674	chr11	59410881	-0.0319	0.1223	0.795	1	PATL1	95.81
cg17612148	chr17	26898533	-0.009888	0.03793	0.795	1	PIGS	1.84
cg22585188	chr8	141302391	0.07825	0.3001	0.795	1	TRAPPC9	86.12
cg17613616	chr6	131423746	-0.06993	0.2682	0.795	1		90.46
cg03302605	chr7	34264887	0.1039	0.3986	0.795	1		69.68
cg12587919	chr1	85311624	-0.09565	0.3669	0.795	1	LPAR3	88.66
cg22495968	chr2	5622155	0.09541	0.3659	0.795	1		87.98
cg01487694	chr8	100974617	-0.0402	0.1542	0.795	1	RGS22	94
cg09506797	chr2	47026048	0.07925	0.304	0.795	1		75.85
cg22332724	chr9	109379459	-0.03769	0.1446	0.795	1	LINC01505	94.97
cg27540604	chr22	43045990	-0.3291	1.262	0.795	1	CYB5R3	80.86
cg12499311	chr5	134120499	-0.07612	0.292	0.795	1	DDX46	87.98
cg15513234	chr11	92931583	-0.03923	0.1505	0.795	1	SLC36A4	3.92
cg13885610	chr11	40357354	-0.05752	0.2206	0.795	1	LRRC4C	91.99
cg20686257	chr18	59157414	-0.09648	0.3701	0.795	1	CDH20	91.2
cg14754761	chr2	47168032	-0.01623	0.06224	0.795	1	MCFD2	1.44
cg08311477	chr19	31210246	0.202	0.775	0.795	1		62.27
cg19909349	chr18	7118092	-0.02815	0.108	0.795	1	LAMA1	3.29
cg24219962	chr13	41635860	-0.01782	0.06834	0.795	1	WBP4	2.39
cg01146808	chr6	106551368	0.108	0.4141	0.795	1	PRDM1	78.94
cg21533958	chr8	37653377	-0.04486	0.1721	0.795	1	GPR124	93.14
cg01917202	chr6	107780840	-0.03768	0.1445	0.795	1	PDSS2	5.18
cg15439038	chr2	149017993	0.05724	0.2195	0.795	1	MBD5	91.26
cg09544892	chr17	79387725	-0.03851	0.1477	0.795	1	BAHCC1	94.53
cg05922384	chr1	196702931	-0.03436	0.1318	0.795	1	CFH	95.09
cg05563595	chr6	30140305	0.08758	0.3359	0.795	1	TRIM15	15.97
cg21084400	chr17	923671	0.05585	0.2142	0.795	1	ABR	91.7
cg18943812	chr2	1682348	-0.03031	0.1163	0.795	1	PXDN	94.65
cg27472042	chr3	42190588	0.0651	0.2497	0.795	1	TRAK1	89.69
cg26656987	chr16	54404959	-0.07637	0.2929	0.795	1		16.97
cg21786349	chr20	33460740	0.0142	0.05446	0.795	1	GGT7	1
cg01687878	chr12	123616817	0.1172	0.4496	0.795	1		54.32
cg11724735	chr14	68839222	0.05305	0.2035	0.795	1	RAD51L1	92.47
cg20677735	chr7	150142466	-0.122	0.4682	0.795	1	LINC00996	82.56
cg19162862	chr11	9405796	0.1482	0.5686	0.795	1	IPO7	39.01
cg05283486	chr5	72591623	0.1296	0.4974	0.795	1		39.91
cg15206983	chr7	7005024	-0.09505	0.3646	0.795	1		75.5
cg20673867	chr9	27353428	-0.1951	0.7485	0.795	1	MOB3B	60.76
cg13419549	chr11	56587212	-0.06846	0.2626	0.795	1		92.6
cg15971000	chr11	10203812	0.06633	0.2545	0.795	1	SBF2	93.43
cg00057317	chr8	11725492	-0.05385	0.2066	0.795	1	CTSB	3.14
cg09216008	chr4	939597	-0.08489	0.3257	0.795	1	TMEM175	91.35
cg18337679	chr17	4487238	-0.03073	0.1179	0.795	1	SMTNL2	3.73
cg03024678	chr17	7909845	0.06593	0.2529	0.795	1	GUCY2D	93.48
cg22111167	chr11	48026889	0.1619	0.6213	0.795	1	PTPRJ	22.36
cg15462457	chr20	62151131	0.009025	0.03462	0.795	1	PPDPF	1.87
cg07091078	chr5	33942656	0.09635	0.3697	0.795	1		73.15
cg25891524	chr9	137145051	0.1419	0.5445	0.795	1		88.9
cg20593014	chr12	47163174	-0.1203	0.4616	0.795	1	SLC38A4	85.43
cg01364172	chr9	19228799	-0.06404	0.2457	0.795	1		90.48
cg10111813	chr17	1664630	0.05927	0.2274	0.795	1	SERPINF1	91.65
cg08229360	chr3	37904475	0.06964	0.2672	0.795	1	CTDSPL	26.08
cg13184841	chr5	176315797	0.07472	0.2867	0.795	1	HK3	89.21
cg00005861	chr10	112068221	-0.03864	0.1482	0.795	1		93.98
cg03060903	chr19	44813896	-0.09773	0.375	0.795	1		88.18
cg02629692	chr3	49837224	0.07929	0.3042	0.795	1	CDHR4	80.77
cg19173824	chr1	39993790	-0.03788	0.1453	0.795	1	PPIEL	94.8
cg04156536	chr8	29173749	0.09536	0.3659	0.795	1		82.67
cg19616423	chr2	164929921	0.1015	0.3896	0.795	1		86.66
cg07894338	chr1	193655259	0.1371	0.5259	0.795	1		32.76
cg11376198	chr1	19600730	-0.4094	1.571	0.795	1	AKR7L	12.91
cg10283338	chr10	105156449	0.02438	0.09353	0.795	1	PDCD11	1.4
cg23235736	chr2	169699910	0.02751	0.1056	0.795	1	NOSTRIN	95.75
cg22263059	chr16	57416337	0.05587	0.2144	0.795	1	CX3CL1	88.33
cg02175511	chr9	98380700	-0.08687	0.3333	0.795	1		77.68
cg23463786	chr17	78773145	0.02076	0.07966	0.795	1	RPTOR	97.17
cg18086243	chr6	30924004	0.1713	0.6574	0.795	1		56.77
cg01310482	chr7	101596140	-0.1042	0.3998	0.795	1	CUX1	87.9
cg12212217	chr1	35916872	-0.04574	0.1755	0.795	1	KIAA0319L	5.09
cg23406159	chr8	528687	0.1411	0.5414	0.795	1		80.98
cg04843066	chrX	134654334	-0.1666	0.6394	0.795	1	DDX26B	17.53
cg00453717	chr11	74344629	0.1461	0.5604	0.795	1	POLD3	42.63
cg11283344	chr14	97819529	-0.03388	0.13	0.795	1		94.63
cg13390101	chr9	117557209	-0.05346	0.2051	0.795	1	TNFSF15	92.69
cg20760063	chr17	41277580	-0.1251	0.48	0.795	1	NBR2	5.16
cg18919192	chr12	6690650	0.04666	0.179	0.795	1	SCARNA11	93.63
cg15831898	chr19	33605356	-0.06883	0.2641	0.795	1	GPATCH1	87.7
cg03983544	chr1	78268915	-0.08791	0.3373	0.795	1	FAM73A	91.98
cg08369068	chr4	6451323	0.1254	0.4813	0.795	1	PPP2R2C	56.96
cg13980232	chr6	40243983	0.1338	0.5134	0.795	1		69.4
cg17068766	chrX	17879816	-0.0665	0.2552	0.795	1	RAI2	20.63
cg09846076	chr19	38042143	0.08182	0.314	0.795	1	ZNF540	8.25
cg04303335	chr14	82000858	-0.04882	0.1873	0.795	1	SEL1L	92.8
cg03075487	chr10	125257350	0.0473	0.1815	0.795	1		93.01
cg19265886	chr12	55845465	0.06768	0.2597	0.795	1	OR6C2	92.13
cg23538701	chr2	60795719	0.1589	0.6097	0.795	1		84.59
cg08972581	chr1	26145878	-0.04757	0.1825	0.795	1	MTFR1L	5.11
cg11099134	chr9	132785655	0.1283	0.4922	0.795	1	FNBP1	70.79
cg07769280	chr13	41935735	-0.1809	0.6943	0.795	1	NAA16	71.98
cg02531067	chr15	100026867	0.03014	0.1157	0.795	1		3.01
cg11604921	chr2	36818322	0.3596	1.38	0.795	1	FEZ2	89.15
cg08088525	chr4	21546029	0.1646	0.6315	0.795	1	KCNIP4	78.12
cg05058734	chr12	132413387	-0.1415	0.5429	0.795	1	PUS1	15.95
cg27530109	chr6	112032765	0.1912	0.7338	0.795	1	FYN	89.53
cg07136344	chr12	110387135	0.04888	0.1876	0.795	1	GIT2	93.01
cg11372818	chr10	131989849	-0.2908	1.116	0.795	1		82.29
cg09049982	chr20	32950073	0.03177	0.1219	0.795	1	ITCH	95.31
cg19830534	chr3	53926684	0.0532	0.2041	0.795	1	SELK	93.04
cg06817342	chr16	1980266	0.1994	0.7653	0.795	1		45.71
cg25188407	chr4	147096820	0.02508	0.09624	0.795	1	LSM6	1.86
cg22862619	chr14	101413262	-0.1262	0.4845	0.795	1		89.68
cg06493846	chr4	119555395	0.1021	0.3917	0.795	1		69.7
cg05075708	chr6	32940440	0.0183	0.07024	0.795	1	BRD2	2.33
cg22747480	chr10	1166867	0.03267	0.1254	0.795	1	WDR37	96.36
cg13696359	chr6	14285466	0.02983	0.1145	0.795	1	LINC01108	95.28
cg08706141	chr22	20073403	0.03964	0.1521	0.795	1	MIR1306	93.7
cg07159023	chr17	39615988	-0.1408	0.5404	0.795	1	KRT32	57.14
cg10280563	chr10	16250338	-0.08671	0.3328	0.795	1		90.43
cg21415215	chr1	162304507	0.04721	0.1812	0.795	1	NOS1AP	93.62
cg03988092	chr4	190236439	0.8857	3.399	0.795	1		22.49
cg25486941	chr18	77861962	-0.1214	0.466	0.795	1		86.4
cg25597784	chr22	37865644	0.06855	0.2631	0.795	1	MFNG	85.42
cg27470916	chr11	115203427	0.04829	0.1853	0.795	1	CADM1	93.44
cg26913974	chr2	64281196	0.03415	0.1311	0.795	1		94.58
cg03255113	chr8	72269715	-0.1897	0.7279	0.795	1	EYA1	75.33
cg20717698	chr1	54412976	0.08206	0.3149	0.795	1	LRRC42	80.26
cg15972425	chr19	14183206	-0.01799	0.06904	0.795	1	LOC113230	1.88
cg05112114	chr15	41306366	0.1037	0.3978	0.795	1	INO80	78.79
cg15104291	chr2	28360284	0.09797	0.376	0.795	1	BRE	84.59
cg08475411	chr17	14845851	-0.1232	0.4727	0.795	1		69.99
cg25880611	chr14	102909431	0.06239	0.2395	0.795	1	TECPR2	89.57
cg22644450	chr2	114790476	0.115	0.4414	0.795	1		84.04
cg08541054	chr11	76414043	-0.05674	0.2178	0.795	1	GUCY2E	91.72
cg25105657	chr3	33925802	-0.1102	0.4229	0.795	1		82.01
cg26946836	chr2	71064086	-0.05658	0.2171	0.795	1	CD207	91.13
cg07737521	chr1	64019333	0.06179	0.2372	0.795	1	EFCAB7	92.75
cg08782448	chr16	9661686	0.1594	0.6117	0.795	1		45.23
cg03432570	chr4	42158764	-0.03069	0.1178	0.795	1		95.1
cg06617418	chrX	109662113	0.2264	0.869	0.795	1	AMMECR1	90.3
cg27444375	chr1	160510176	-0.05632	0.2162	0.795	1		3.1
cg20758929	chr4	742776	0.05257	0.2018	0.795	1	PCGF3	93.64
cg12279076	chr6	68595425	-0.07207	0.2766	0.795	1		83.37
cg14609466	chr1	228335158	0.06987	0.2682	0.795	1	GUK1	87.88
cg06611753	chr6	16204292	-0.08625	0.331	0.795	1		90.84
cg11909311	chr5	31908512	-0.04655	0.1787	0.795	1	PDZD2	93.19
cg24891034	chr6	33422244	-0.02662	0.1022	0.795	1	ZBTB9	3.22
cg16596317	chr1	85755348	-0.1544	0.5926	0.795	1		54.01
cg14418582	chr9	17503269	0.05058	0.1941	0.795	1	CNTLN	93.03
cg17709148	chr19	15763519	0.4038	1.55	0.795	1	CYP4F3	85.02
cg13670898	chr14	56792319	-0.1829	0.702	0.795	1		60.61
cg22214581	chr7	106694832	-0.3189	1.224	0.795	1	PRKAR2B	94.13
cg17533378	chr5	31967063	-0.06422	0.2465	0.795	1	PDZD2	90
cg00130039	chr13	28543189	0.02046	0.07853	0.795	1	CDX2	2.52
cg19071035	chr6	20404090	0.02773	0.1065	0.795	1	E2F3	3.93
cg11139821	chrX	152736746	0.1139	0.4371	0.795	1	HAUS7	83.77
cg16313313	chr10	106175734	-0.1269	0.487	0.795	1	CFAP58	93.36
cg14189002	chr13	50991866	0.06706	0.2574	0.795	1	DLEU1	84.29
cg07645486	chr19	52217022	-0.05003	0.192	0.795	1	HAS1	91.55
cg21452476	chr1	57430835	-0.07714	0.2961	0.795	1	C8B	90.66
cg15679211	chr20	41669157	-0.1134	0.4355	0.795	1	PTPRT	21.93
cg01363648	chr1	29589154	0.09474	0.3637	0.795	1	PTPRU	87.1
cg14922471	chr19	46267068	-0.08562	0.3287	0.795	1	BHMG1	78.4
cg22610645	chr12	58003898	-0.05722	0.2197	0.795	1	GEFT	93.28
cg23074601	chr7	157985748	-0.02276	0.08736	0.795	1	PTPRN2	98.74
cg10195050	chr10	49743842	-0.0592	0.2273	0.795	1	ARHGAP22	92.02
cg03843493	chr4	119695822	-0.05508	0.2115	0.795	1	SEC24D	92.65
cg14377059	chr1	59183881	-0.1423	0.5463	0.795	1		60.56
cg22243109	chr17	75789365	0.182	0.6988	0.795	1		68.44
cg03731458	chr10	11246763	0.09986	0.3834	0.795	1	CUGBP2	83.37
cg04028070	chr10	12391599	-0.126	0.4838	0.795	1	CAMK1D	7.15
cg04232466	chr8	21988724	-0.05156	0.1979	0.795	1	HR	4.52
cg15904523	chr19	44763979	-0.03778	0.1451	0.795	1	ZNF233	2.3
cg05070299	chr16	1499092	0.05777	0.2218	0.795	1	CLCN7	87.31
cg14443182	chr9	34994200	0.08325	0.3196	0.795	1	DNAJB5	75.27
cg02739040	chr13	112547370	-0.174	0.6679	0.795	1		17.73
cg16620248	chr5	102760662	0.04866	0.1868	0.795	1		92.72
cg03724962	chr4	154256138	-0.05557	0.2134	0.795	1	TRIM2	93.58
cg08976386	chr21	41123010	-0.1306	0.5015	0.795	1	IGSF5	35.21
cg18388475	chr3	24417731	0.08596	0.33	0.795	1	THRB	84.26
cg12447709	chr2	129657727	0.06587	0.2529	0.795	1		89.31
cg12843227	chr6	161655552	-0.04317	0.1657	0.795	1	AGPAT4	93.76
cg16234570	chr6	138112166	0.05682	0.2182	0.795	1		90.61
cg06027960	chr1	26670947	0.0789	0.3029	0.795	1	AIM1L	83.3
cg07907859	chrX	92928229	-0.09953	0.3821	0.795	1	FAM133A	4.59
cg26335620	chr19	48215149	0.1212	0.4653	0.795	1	EHD2	62.39
cg20722788	chr6	155335785	-0.05535	0.2125	0.795	1		92.05
cg13512883	chr1	17555906	0.07922	0.3042	0.795	1	PADI1	88.81
cg16290064	chr12	120599561	0.03485	0.1338	0.795	1	GCN1	95.4
cg03738341	chr20	47445585	-0.06425	0.2467	0.795	1	PREX1	89.98
cg04023717	chr7	99463886	0.06986	0.2682	0.795	1	CYP3A43	90.27
cg08494133	chr4	6588793	0.03374	0.1296	0.795	1	MAN2B2	95.73
cg10296715	chr5	45888975	-0.2175	0.8351	0.795	1		65.61
cg10622900	chr7	56024678	0.1401	0.538	0.795	1		86.91
cg00301795	chr1	200195818	-0.01627	0.06246	0.795	1		2.06
cg17995495	chr7	150174507	-0.07002	0.2689	0.795	1	GIMAP8	89.91
cg09457342	chr15	100018579	0.1405	0.5393	0.795	1		37.81
cg01336716	chr3	134205627	0.04231	0.1625	0.795	1	CEP63	3.09
cg11757293	chr8	145692581	-0.06596	0.2533	0.795	1	KIFC2	11.85
cg26562128	chr6	106044421	-0.05166	0.1984	0.795	1		92.11
cg02833162	chr5	32320048	0.0614	0.2358	0.795	1		90.62
cg12955299	chr17	58603540	-0.02769	0.1063	0.795	1	APPBP2	5.52
cg11129692	chr17	4468287	-0.04022	0.1544	0.795	1		94.66
cg12172659	chr6	46172756	-0.05582	0.2144	0.795	1		89.66
cg09412882	chr11	12271701	0.08093	0.3108	0.795	1	MICAL2	81.01
cg00945462	chr11	27385255	-0.1504	0.5776	0.795	1	CCDC34	38.67
cg12890080	chr12	91401688	0.09977	0.3831	0.795	1		82.93
cg19557480	chr17	30470448	0.1397	0.5364	0.795	1	RHOT1	15.94
cg05109877	chr20	62009433	-0.1781	0.6837	0.795	1		29.25
cg00966441	chr13	88325316	0.05627	0.2161	0.795	1	SLITRK5	5.53
cg18922212	chr18	3493953	0.1105	0.4244	0.795	1		65.77
cg14649416	chr15	96723875	0.08881	0.341	0.795	1	NR2F2-AS1	75.71
cg08987482	chr1	10585305	-0.1006	0.3863	0.795	1	PEX14	88.16
cg14101687	chr2	112917234	0.03151	0.121	0.795	1	FBLN7	94.97
cg23494458	chr1	223537279	-0.09571	0.3675	0.795	1	SUSD4	3.69
cg09908805	chr10	109774646	-0.0916	0.3518	0.795	1	LINC01435	79.07
cg20594982	chr1	976707	0.2921	1.122	0.795	1	AGRN	74.53
cg19365891	chr4	8562089	-0.117	0.4494	0.795	1		60.52
cg25589651	chr6	28891121	-0.04429	0.1701	0.795	1	TRIM27	3.05
cg12353098	chr9	99759563	0.09905	0.3804	0.795	1	HIATL2	81.87
cg05703750	chr5	174244073	-0.2432	0.9341	0.795	1		42.47
cg05977021	chr7	92242370	-0.05505	0.2114	0.795	1	CDK6	92.41
cg17031820	chr6	125917466	-0.149	0.5723	0.795	1		61.61
cg07313437	chr1	97584888	0.03152	0.121	0.795	1	DPYD	95.29
cg11741987	chr1	66457416	0.1195	0.4588	0.795	1	PDE4B	92.07
cg11717817	chr10	44786986	0.06707	0.2576	0.795	1		93.61
cg00099069	chr4	163604739	-0.08543	0.3281	0.795	1		85.37
cg17321214	chr18	42260121	-0.01422	0.05461	0.795	1	SETBP1	2.7
cg27057650	chr15	65689058	-0.02641	0.1014	0.795	1	IGDCC4	4.18
cg06135282	chr13	86370102	0.05748	0.2207	0.795	1	SLITRK6	92.83
cg24510493	chr16	73056559	-0.06245	0.2398	0.795	1	ZFHX3	92.81
cg02730299	chr5	95047004	0.16	0.6144	0.795	1		90.87
cg16859924	chr17	20059137	-0.02575	0.09889	0.795	1	CYTSB	4.08
cg26645074	chr2	242084767	-0.02628	0.1009	0.795	1	PASK	94.44
cg11807356	chr11	71736227	-0.09284	0.3565	0.795	1	NUMA1	74.07
cg05689413	chr6	41885417	-0.1354	0.5202	0.795	1	MED20	57.71
cg02115781	chr2	172175273	0.08449	0.3245	0.795	1	METTL8	87.5
cg17129554	chr17	76993272	-0.1405	0.5395	0.795	1	CANT1	92.57
cg03952049	chr10	79435541	-0.08881	0.3411	0.795	1		87.93
cg08797048	chr5	147046109	-0.07679	0.2949	0.795	1	JAKMIP2	91.42
cg03429498	chr17	39204711	0.1554	0.5967	0.795	1	KRTAP2-1	86.64
cg22046899	chr7	128066298	-0.02968	0.114	0.795	1		94.28
cg10648543	chr11	122673964	-0.04797	0.1842	0.795	1	UBASH3B	93.2
cg17886420	chr10	1796742	0.5021	1.928	0.795	1		42.66
cg22136267	chr4	176973741	0.07998	0.3072	0.795	1		88.42
cg15775005	chr18	9136598	0.01713	0.06578	0.795	1	ANKRD12	1.14
cg27238094	chr10	3494024	0.06333	0.2432	0.795	1	LOC105376360	92.64
cg19940063	chr2	178623898	0.1094	0.4202	0.795	1	PDE11A	87.38
cg01542115	chr15	64163413	0.05948	0.2285	0.795	1	MIR422A	91.94
cg13680023	chr11	133914047	-0.07196	0.2764	0.795	1		88.62
cg25017909	chr3	50911287	-0.05896	0.2265	0.795	1	DOCK3	91.93
cg07124117	chr11	31827775	-0.07546	0.2898	0.795	1	PAX6	8.71
cg09992259	chr1	15868492	-0.05113	0.1964	0.795	1	DNAJC16	92.11
cg27486909	chr8	109238245	0.175	0.6722	0.795	1	EIF3E	87.52
cg02365862	chr6	7541556	-0.009156	0.03517	0.795	1	DSP	1.87
cg15452017	chr4	46737312	-0.05717	0.2196	0.795	1	COX7B2	91.66
cg24683439	chr21	34914730	-0.01226	0.0471	0.795	1	GART	1.61
cg09617993	chr16	3239294	-0.03807	0.1462	0.795	1		4.87
cg16651827	chr4	8546621	-0.0816	0.3134	0.795	1		76.9
cg01498384	chr19	47551847	-0.008467	0.03252	0.795	1	TMEM160	1.9
cg05163330	chr13	114104057	0.1713	0.6579	0.795	1	ADPRHL1	85.91
cg23821920	chr22	20905256	0.07612	0.2924	0.795	1	MED15	82.47
cg12659228	chr5	145562416	0.01754	0.06736	0.795	1	LARS	2.36
cg02348597	chr11	128894104	0.1907	0.7327	0.795	1	ARHGAP32	78.04
cg20652630	chr8	102801244	0.06217	0.2388	0.795	1	NCALD	93.87
cg01244514	chr14	101495847	0.06353	0.244	0.795	1	MIR494	88.09
cg14140951	chr3	133958776	0.07718	0.2965	0.795	1	RYK	83.61
cg08796301	chr12	113506804	0.05085	0.1953	0.795	1	DTX1	92.41
cg17471102	chr19	5851255	0.1085	0.4168	0.795	1	FUT3	80.02
cg22006138	chr2	237416611	-0.07245	0.2783	0.795	1	IQCA1	87.94
cg04845566	chr7	148982278	0.01867	0.07172	0.795	1	LOC155060	2.53
cg11640987	chr3	122671123	0.04754	0.1826	0.795	1	SEMA5B	92.89
cg09985075	chr2	86743517	-0.1506	0.5786	0.795	1	CHMP3	84.64
cg09924663	chr1	31976989	0.09902	0.3804	0.795	1		80.65
cg24992359	chr5	172189996	-0.03717	0.1428	0.795	1		94.26
cg03096354	chr2	11923734	0.04225	0.1623	0.795	1	LPIN1	93.48
cg03424285	chr10	60032152	0.04145	0.1592	0.795	1	CISD1	94.29
cg02387435	chr22	20116906	0.1809	0.695	0.795	1		38.56
cg07665229	chr6	32130432	-0.03677	0.1413	0.795	1	PPT2	93.5
cg04134048	chr8	23021610	0.03633	0.1396	0.795	1	TNFRSF10D	4.32
cg25607592	chr3	126649987	-0.06677	0.2565	0.795	1	CHCHD6	90.11
cg13186567	chr12	1751357	-0.05822	0.2236	0.795	1	WNT5B	91.41
cg24700586	chr8	31156601	0.1455	0.5589	0.795	1		34.88
cg14134534	chr5	55228164	0.04872	0.1872	0.795	1		93.03
cg06610223	chr17	42253014	-0.05688	0.2185	0.795	1	ASB16	93.26
cg06076689	chr9	125653657	0.02526	0.09702	0.795	1	RC3H2	95.26
cg12597472	chr11	69339188	0.05506	0.2115	0.795	1		90.07
cg16023770	chr14	91378648	-0.05766	0.2215	0.795	1	RPS6KA5	91.31
cg11934333	chr9	127157175	-0.04949	0.1901	0.795	1	PSMB7	92.61
cg10748086	chr3	13009316	0.07074	0.2717	0.795	1	IQSEC1	5.04
cg13649681	chr12	130931884	0.01971	0.07574	0.795	1	RIMBP2	98.5
cg12718404	chr6	32809364	-0.05025	0.193	0.795	1	PSMB8	93.26
cg17224401	chr3	46149996	0.03252	0.1249	0.795	1		95.12
cg17382294	chr5	135692034	0.1341	0.5153	0.795	1	TRPC7	75.66
cg22829706	chr6	133079987	-0.0409	0.1571	0.795	1	VNN2	94
cg18417237	chr6	40554379	-0.04825	0.1854	0.795	1	LRFN2	10.15
cg12397538	chr2	205890725	0.182	0.6993	0.795	1	PARD3B	62.34
cg03438535	chr10	71169041	0.123	0.4724	0.795	1	TACR2	34.23
cg08022989	chr11	112140012	0.08089	0.3108	0.795	1	LOC283140	78.04
cg05846716	chr20	17208109	0.04733	0.1819	0.795	1	PCSK2	4.11
cg10712974	chr6	43904879	0.4394	1.688	0.795	1	LINC01512	86.82
cg06443583	chr11	65626142	0.0453	0.174	0.795	1	CFL1	2.9
cg14763562	chr3	177077593	-0.02568	0.09867	0.795	1		3.49
cg20749932	chr11	72350553	-0.07406	0.2845	0.795	1	PDE2A	81.6
cg19947009	chr15	29410127	0.02971	0.1141	0.795	1	APBA2	94.9
cg24526702	chr17	56833201	-0.01102	0.04233	0.795	1	PPM1E	1.99
cg05287402	chr2	112789644	-0.04256	0.1635	0.795	1		5.34
cg01601279	chr9	129236396	-0.06351	0.244	0.795	1	MVB12B	93.53
cg08731516	chr13	97980658	0.04717	0.1812	0.795	1	MBNL2	92.5
cg06180425	chr12	66459032	-0.05523	0.2122	0.795	1		94.21
cg24435439	chr22	39240659	-0.1412	0.5425	0.795	1	NPTXR	31.42
cg24450303	chr8	143694010	-0.04298	0.1651	0.795	1	ARC	96.3
cg10479940	chr8	81229766	0.05248	0.2016	0.795	1		92.55
cg14471793	chr15	66994547	0.04297	0.1651	0.795	1	SMAD6	5.19
cg14006649	chr17	39134366	-0.1156	0.4443	0.795	1	KRT40	86.16
cg27617638	chr15	89456754	0.05343	0.2053	0.795	1	MFGE8	5.61
cg10190497	chr19	37664944	0.02577	0.09903	0.795	1	ZNF585A	95.45
cg10975449	chr19	2328573	-0.008313	0.03194	0.795	1	SPPL2B	1.16
cg05241571	chr19	35981224	-0.09824	0.3775	0.795	1	KRTDAP	83.62
cg12754010	chr16	27506246	0.03224	0.1239	0.795	1	GTF3C1	95.18
cg07929646	chr14	107221264	-0.07586	0.2915	0.795	1		94.14
cg04911139	chr17	25871790	-0.02318	0.08908	0.795	1	KSR1	2.91
cg21979215	chr5	142815807	0.1482	0.5695	0.795	1	NR3C1	88.96
cg14352267	chr18	52627127	-0.05896	0.2266	0.795	1	CCDC68	91.9
cg17869313	chr2	37179065	0.03157	0.1213	0.795	1	STRN	94.55
cg02994645	chr8	30891371	0.06301	0.2421	0.795	1	WRN	8.5
cg10963218	chr1	153600762	0.09569	0.3677	0.795	1	S100A13	86.44
cg23657299	chr6	166422626	-0.07126	0.2738	0.795	1		6.85
cg15280358	chr10	127904472	-0.1891	0.7266	0.795	1	ADAM12	68.48
cg23909036	chr14	52844616	-0.09101	0.3497	0.795	1		90.67
cg12250049	chr15	83951663	0.05801	0.2229	0.795	1	BNC1	7.02
cg17421561	chr7	31726639	0.1168	0.4488	0.795	1	C7orf16	93.86
cg27023174	chr4	155471846	0.02477	0.09518	0.795	1	PLRG1	3.28
cg18181496	chr7	107642539	-0.07746	0.2977	0.795	1	LAMB1	12.07
cg05376374	chr11	43602920	-0.02128	0.08177	0.795	1	MIR129-2	3.38
cg17137844	chr18	21733469	0.06149	0.2363	0.795	1	CABYR	90.38
cg08175981	chr14	105766978	-0.01571	0.06036	0.795	1	BRF1	2.43
cg00148518	chr10	97211487	-0.04086	0.157	0.795	1	SORBS1	93.7
cg07192047	chr10	3185704	0.05819	0.2236	0.795	1	PITRM1	91.01
cg24189676	chr15	27629640	-0.1288	0.4951	0.795	1	GABRG3	88.68
cg06500476	chr4	37584954	-0.063	0.2421	0.795	1	C4orf19	92.48
cg16376438	chr16	69458483	-0.02318	0.08906	0.795	1	CYB5B	3.43
cg14671453	chr16	31044716	0.01448	0.05565	0.795	1	STX4	1.59
cg14594362	chr19	48947631	0.1124	0.4319	0.795	1	GRIN2D	22.51
cg15949830	chr17	72427637	-0.1322	0.5082	0.795	1	GPRC5C	20.72
cg22808815	chr1	54573075	0.1774	0.6819	0.795	1	TCEANC2	85.04
cg08274481	chr5	73147228	-0.06793	0.2611	0.795	1	ARHGEF28	92.3
cg17844017	chr11	250601	-0.05082	0.1953	0.795	1	PSMD13	93.06
cg21926698	chr14	67826504	-0.02205	0.08472	0.795	1	EIF2S1	2.74
ch.8.1744815F	chr8	84710424	0.07472	0.2872	0.795	1		6.45
cg00016778	chr14	54006360	0.08452	0.3248	0.795	1		9.3
cg25017900	chr10	35102487	-0.1852	0.7118	0.795	1	PARD3	79.89
cg07292720	chr18	9648956	-0.03355	0.1289	0.795	1		94.57
cg25587259	chr1	56979641	-0.04333	0.1665	0.795	1	PPAP2B	93.59
cg25227211	chr2	165698835	-0.0231	0.08879	0.795	1	LOC101929633	3.24
cg04500087	chr15	78459764	0.04486	0.1724	0.795	1	IDH3A	95.34
cg07789792	chr11	102214464	0.1241	0.4771	0.795	1		76.68
cg23206329	chr12	111802811	-0.0627	0.241	0.795	1	FAM109A	90.21
cg27663263	chr14	34975147	-0.04172	0.1603	0.795	1		94.8
cg24088023	chrX	38547207	-0.09249	0.3555	0.795	1	TSPAN7	88.49
cg24693695	chr5	130971504	0.01808	0.06949	0.795	1	RAPGEF6	2.71
cg18989906	chr17	75501311	0.03805	0.1462	0.795	1		94.35
cg14041309	chr7	42017189	-0.1184	0.4551	0.795	1	GLI3	61
cg11720215	chr11	64063931	-0.1255	0.4822	0.795	1	KCNK4	32.11
cg21397287	chr8	1653215	-0.0347	0.1334	0.795	1	DLGAP2	95.16
cg20578405	chr4	159442585	0.05195	0.1997	0.795	1	RXFP1	93.41
cg13037568	chr1	64729294	0.07846	0.3016	0.795	1		87.3
cg02535735	chr13	45045580	-0.08612	0.331	0.795	1	TSC22D1	87.73
cg00909395	chr6	47445672	-0.0292	0.1122	0.795	1	CD2AP	3.81
cg13311607	chr8	144451523	-0.1256	0.4826	0.795	1	RHPN1	13.5
cg07179329	chr16	83171992	-0.08254	0.3172	0.795	1	CDH13	81.43
cg22086409	chr15	65241975	0.0601	0.231	0.795	1	ANKDD1A	88.06
cg00022138	chr20	42085879	0.02015	0.07743	0.795	1	SFRS6	2.9
cg03840011	chr8	42658911	-0.0933	0.3586	0.795	1		67.19
cg25350819	chr5	165035684	-0.06518	0.2505	0.795	1		91.58
cg09849215	chr11	82904768	0.007969	0.03063	0.795	1	ANKRD42	1.57
cg15131854	chr5	77012202	0.05253	0.2019	0.795	1	TBCA	94.69
cg12292810	chr2	47206965	-0.1624	0.6241	0.795	1	TTC7A	9.55
cg19506623	chr2	161265259	0.04724	0.1816	0.795	1	RBMS1	96.66
cg26517151	chr10	127407679	-0.1359	0.5223	0.795	1	C10orf137	9.68
cg06495041	chr12	19987231	0.2633	1.012	0.795	1		30.53
cg16391321	chr2	99743150	-0.1379	0.5301	0.795	1	TSGA10	86.58
cg05106687	chr3	23790490	-0.2331	0.8962	0.795	1		69.05
cg08218061	chr5	16934520	-0.03436	0.1321	0.795	1	MYO10	4.38
cg27622325	chr2	179545785	-0.04816	0.1851	0.795	1	TTN	94.6
cg10013493	chr15	28358268	-0.02501	0.09614	0.795	1	HERC2	97.97
cg04501607	chr5	96839822	-0.06564	0.2523	0.795	1	LINC01340	93.76
cg02873517	chr16	55052921	-0.07861	0.3022	0.795	1		89.93
cg16553052	chr7	2349605	0.0523	0.201	0.795	1	SNX8	90.59
cg24978470	chr12	124249606	-0.1014	0.3896	0.795	1	DNAH10	87.97
cg24030232	chr5	5252567	0.1471	0.5656	0.795	1	ADAMTS16	80.85
cg03271293	chr2	6920924	-0.04762	0.183	0.795	1		8.75
cg01529542	chrX	35458011	-0.1468	0.5642	0.795	1		81.19
cg03520279	chr1	7501725	-0.1297	0.4987	0.795	1	CAMTA1	63.85
cg02964349	chr1	52035928	0.08026	0.3085	0.795	1		69.61
cg19041653	chr17	4270405	0.1044	0.4011	0.795	1	UBE2G1	65.14
cg13824712	chr6	6609818	-0.08332	0.3203	0.795	1	LY86	84.61
cg26767897	chr2	31637348	-0.04947	0.1902	0.795	1	XDH	93.78
cg11269720	chr11	7911821	-0.1941	0.746	0.795	1	LOC283299	54.68
cg03073365	chr6	40375512	-0.07083	0.2723	0.795	1	LRFN2	89.82
cg22022181	chr1	242052841	-0.03186	0.1225	0.795	1	EXO1	95.64
cg15390391	chr4	10118733	-0.3259	1.253	0.795	1	WDR1	4.74
cg10567498	chr6	41020537	0.2059	0.7916	0.795	1	APOBEC2	91.25
cg08266233	chr16	73544394	0.07663	0.2946	0.795	1		86.19
cg06821918	chr16	28184485	-0.03964	0.1524	0.795	1	XPO6	94.44
cg25744715	chr4	77233853	0.1657	0.6369	0.795	1		72.45
cg01555000	chr16	1940530	-0.1331	0.5116	0.795	1		45.76
cg11062056	chr12	52249852	0.09747	0.3747	0.795	1		31.55
cg19459834	chr3	154042278	0.01092	0.04196	0.795	1	DHX36	2.24
cg12065524	chr17	29718231	0.04334	0.1666	0.795	1	RAB11FIP4	9.98
cg04208996	chr8	144488011	0.02498	0.09602	0.795	1		95.95
cg00655525	chr5	60038293	-0.04117	0.1583	0.795	1		93.88
cg17779191	chr8	52438456	0.1243	0.4777	0.795	1	PXDNL	50.1
cg02338401	chr5	149750997	-0.06738	0.259	0.795	1	TCOF1	88.72
cg13335869	chr15	62457698	0.1156	0.4446	0.795	1	C2CD4B	42.82
cg17221251	chr14	98164265	-0.1053	0.4046	0.795	1		59.31
cg18144285	chr15	91643026	0.06328	0.2433	0.795	1	SV2B	3.91
cg26241893	chr5	38809501	0.05494	0.2112	0.795	1		92.11
cg19903071	chr2	160473251	-0.09022	0.3468	0.795	1	BAZ2B	9.19
cg16987712	chr9	126795485	-0.1194	0.459	0.795	1		83.08
cg00192535	chr11	34609696	-0.0759	0.2918	0.795	1		90.55
cg23729020	chr1	207925081	-0.09909	0.3809	0.795	1	CD46	10.21
cg06421658	chr5	68710528	0.06256	0.2405	0.795	1	MARVELD2	93.98
cg13032201	chr6	42100719	0.02847	0.1095	0.795	1	C6orf132	95.17
cg24853785	chr9	101995591	0.04358	0.1675	0.795	1		93.34
cg13046046	chr11	115530350	0.1097	0.4219	0.795	1		5.11
cg05354180	chr6	47257451	-0.05193	0.1997	0.795	1	TNFRSF21	93.71
cg13474639	chr9	104160145	-0.1581	0.6079	0.795	1	MRPL50	45.93
cg26716823	chr7	33709329	0.1008	0.3876	0.795	1		85.14
cg27543403	chr5	58335880	-0.01924	0.07399	0.795	1	PDE4D	2.41
cg21091189	chr4	11745999	-0.1502	0.5776	0.795	1		93.13
cg06254381	chr16	766457	-0.1936	0.7441	0.795	1	METRN	60.65
cg23812083	chr17	33770985	-0.031	0.1192	0.795	1	SLFN13	94.86
cg19320275	chr21	47063408	0.01889	0.07264	0.795	1		2.74
cg04123347	chrX	47082348	0.1503	0.5779	0.795	1	CDK16	81.88
cg23572289	chr6	167721280	0.09776	0.3759	0.795	1	UNC93A	77.37
cg26810726	chr14	34692172	0.04466	0.1717	0.795	1		93.1
cg06039667	chr3	32478497	0.1054	0.4053	0.795	1	CMTM7	89.42
cg27267896	chr11	1392719	0.05717	0.2198	0.795	1		92.98
cg20591120	chr2	28177263	0.1121	0.431	0.795	1	BRE	73.88
cg10994263	chr6	46403466	0.096	0.3691	0.795	1		85.48
cg13128602	chr22	18910681	-0.0763	0.2934	0.795	1	PRODH	85.88
cg24485437	chr6	139265331	-0.1704	0.6552	0.795	1	REPS1	81.21
cg09401696	chr12	56434972	0.06073	0.2335	0.795	1	RPS26	90.88
cg03361695	chr16	89588735	-0.1799	0.6916	0.795	1	SPG7	88
cg26582375	chr4	4639639	-0.1488	0.5722	0.795	1	STX18-AS1	86.3
cg07383420	chr17	28793370	0.07823	0.3008	0.795	1	CPD	93.15
cg12010995	chr8	59413152	0.04703	0.1808	0.795	1	CYP7A1	94.23
cg04399920	chr14	51057567	-0.05495	0.2113	0.795	1	ATL1	92.26
cg19150929	chr4	22714279	-0.05174	0.1989	0.795	1	GBA3	92.88
cg25801988	chr20	9487423	-0.05628	0.2164	0.795	1		4.39
cg03547181	chr1	203096683	0.1015	0.3904	0.795	1	ADORA1	23.92
cg19387053	chr18	61615464	-0.1865	0.7173	0.795	1	HMSD	85.93
cg10218880	chr4	153452662	0.03442	0.1323	0.795	1	FBXW7	94.64
cg13924015	chr9	107911118	0.0945	0.3634	0.795	1		77.15
cg08513527	chr8	33333687	-0.05264	0.2024	0.795	1		93.11
cg00623134	chr11	60631372	-0.08613	0.3312	0.795	1		84.14
cg16126393	chr1	156046778	-0.1624	0.6243	0.795	1	MEX3A	42.45
cg14453897	chr18	5466959	-0.1377	0.5293	0.795	1	EPB41L3	26.96
cg20445035	chr19	44174593	0.06664	0.2562	0.795	1	PLAUR	15.12
cg05784032	chr12	103053421	-0.08979	0.3453	0.795	1		87.32
cg07466124	chr21	37771728	0.05599	0.2153	0.795	1	CHAF1B	89.27
cg10026215	chr8	21792410	0.07609	0.2926	0.795	1	XPO7	86.96
cg01196592	chr13	23472283	0.0466	0.1792	0.795	1		92.78
cg15154232	chr19	48615306	0.02001	0.07694	0.795	1	PLA2G4C	96.64
cg04924309	chr16	75551481	-0.009716	0.03736	0.795	1		1.59
cg18654102	chr2	96823638	-0.05429	0.2088	0.795	1		13.25
cg25525127	chr19	29875671	0.1278	0.4915	0.795	1	LOC284395	57.76
cg05663292	chr14	75018743	0.082	0.3153	0.795	1	LTBP2	88.1
cg09522596	chrX	30894465	-0.08469	0.3257	0.795	1	TAB3	90.84
cg18969256	chr20	1875821	-0.02991	0.115	0.795	1	SIRPA	4.95
cg20958497	chr19	18058885	-0.02176	0.08366	0.795	1		3.03
cg05576754	chr10	115904364	-0.04703	0.1808	0.795	1	CCDC186	94.6
cg20038794	chr12	22697644	-0.01289	0.04957	0.795	1	KIAA0528	2.11
cg10175261	chr20	56419097	-0.06441	0.2477	0.795	1		90.69
cg16270051	chr15	25380815	-0.1426	0.5483	0.795	1	PAR1	77.49
cg17631700	chr17	15584610	-0.07551	0.2904	0.795	1	TRIM16	89.09
cg27519987	chr2	163783077	0.07611	0.2927	0.795	1		86.95
cg00002926	chr16	20796363	-0.07886	0.3033	0.795	1	ACSM3	92.7
cg09816180	chr4	72650088	-0.0445	0.1711	0.795	1	GC	93.29
cg11507926	chr17	73975697	0.0362	0.1392	0.795	1	ACOX1	3.62
cg00930707	chr1	201951162	-0.1289	0.4956	0.795	1	RNPEP	86.88
cg13783437	chr4	101953497	0.05292	0.2035	0.795	1	PPP3CA	90.97
cg16550849	chr5	52557201	-0.07444	0.2863	0.795	1		90.38
cg26035469	chr13	99328829	0.0567	0.218	0.795	1		92.74
cg22228748	chr1	99385800	-0.05783	0.2224	0.795	1	LPPR5	92.12
cg07324031	chr17	72434679	0.1286	0.4945	0.795	1	GPRC5C	79.46
cg03664748	chr16	1811893	0.05882	0.2262	0.795	1	MAPK8IP3	90.2
cg23758931	chr7	123388973	-0.01747	0.06719	0.795	1	WASL	2.64
cg13487210	chr9	104171791	0.02515	0.0967	0.795	1	ZNF189	95.82
cg26205321	chr2	146108651	-0.03519	0.1353	0.795	1		94.74
cg14858993	chr7	2797231	0.04389	0.1688	0.795	1	GNA12	94.33
cg09106606	chr7	107661251	0.05278	0.203	0.795	1		92.21
cg21452805	chr1	244014465	-0.0362	0.1392	0.795	1		3.99
cg02519415	chr8	126442472	-0.01689	0.06497	0.795	1	TRIB1	2.24
cg19951766	chr6	170060988	0.03495	0.1344	0.795	1	WDR27	97.4
cg18593236	chr15	83790129	-0.06099	0.2346	0.795	1	TM6SF1	91.16
cg09342985	chr6	47497590	0.03167	0.1218	0.795	1	CD2AP	95.21
cg14548018	chr2	185204821	-0.1108	0.4262	0.795	1		88.24
cg11486078	chr8	103981066	-0.04991	0.1919	0.795	1		93.21
cg07333938	chr2	20851030	-0.01345	0.05173	0.795	1	HS1BP3	2.05
cg15217312	chr6	127840720	-0.0962	0.37	0.795	1	SOGA3	6.56
cg00497730	chr14	81687382	-0.07213	0.2774	0.795	1	GTF2A1	6.84
cg11588848	chr19	48833729	-0.03984	0.1532	0.795	1	EMP3	5.37
cg14082061	chr10	4125518	0.06554	0.2521	0.795	1		23.47
cg15244223	chr6	118228493	-0.01876	0.07216	0.795	1	SLC35F1	2.94
cg25616043	chr1	3547534	-0.05475	0.2106	0.795	1	WDR8	92.17
cg24073995	chr5	178773708	-0.178	0.6846	0.795	1	ADAMTS2	65.93
cg23519329	chr16	4166914	-0.2168	0.8337	0.795	1	ADCY9	15.83
cg14942588	chr10	15183424	0.1507	0.5796	0.795	1	NMT2	64.38
cg15136870	chr19	18717036	-0.1156	0.4447	0.795	1	CRLF1	15.34
cg22410743	chr15	67574897	-0.09756	0.3752	0.795	1	IQCH	90.24
cg24155022	chr15	40746901	0.1027	0.395	0.795	1	BAHD1	70.5
cg00407100	chr5	60954824	0.1958	0.7532	0.795	1	C5orf64	84.59
cg11017981	chr9	127615666	-0.01107	0.04258	0.795	1	WDR38	0.95
cg13720737	chr13	113611494	0.05731	0.2204	0.795	1		86.62
cg17520020	chr2	113968926	-0.04874	0.1875	0.795	1		92.47
cg17029209	chr1	55645605	-0.08364	0.3217	0.795	1	USP24	85.35
cg03935157	chr7	6655107	0.008526	0.03279	0.795	1	ZNF853	1.65
cg07773475	chr17	39741002	-0.1197	0.4605	0.795	1	KRT14	27.36
cg06258834	chr19	51487136	0.1859	0.7149	0.795	1	KLK7	26.47
cg26636835	chr12	133391157	0.04119	0.1584	0.795	1	GOLGA3	94.11
cg24364593	chr1	34533065	-0.1346	0.5176	0.795	1	CSMD2	83.89
cg25164589	chr10	63540024	0.1859	0.715	0.795	1		27.99
cg05973866	chr6	33244715	0.1356	0.5217	0.795	1	B3GALT4	6.33
cg10527284	chr11	73307123	-0.03581	0.1377	0.795	1	FAM168A	94.61
cg26086477	chr7	54909708	0.1494	0.5747	0.795	1		47.47
cg17775133	chr5	59089139	-0.08953	0.3444	0.795	1	PDE4D	85.56
cg07612475	chr3	106959549	-0.02129	0.08188	0.795	1	LOC344595	2.99
cg25584668	chr6	31095908	0.1524	0.5863	0.795	1	PSORS1C1	44.56
cg18802244	chr5	91378333	0.04342	0.167	0.795	1		94.13
cg01188396	chr14	37051873	0.02498	0.09607	0.795	1	NKX2-8	2.93
cg09028486	chr3	108994739	0.1047	0.4029	0.795	1		25.35
cg20226170	chr18	20958788	0.06511	0.2504	0.795	1	TMEM241	93.92
cg14826683	chr1	153013830	-0.07485	0.2879	0.795	1	SPRR2D	90.53
cg02298523	chr19	50904919	-0.05171	0.1989	0.795	1	POLD1	91.36
cg11538967	chr2	127846871	0.06846	0.2633	0.795	1	BIN1	84.67
cg24017056	chr15	80366893	0.1845	0.7098	0.795	1	ZFAND6	85.8
cg14168520	chr18	8479395	0.05937	0.2284	0.795	1		89.9
cg17555160	chr1	246316904	-0.08382	0.3225	0.795	1	SMYD3	84.25
cg03113475	chr19	12833063	-0.03711	0.1428	0.795	1	TNPO2	4.71
cg10421873	chr7	158890699	0.06569	0.2527	0.795	1	VIPR2	89.12
cg12800734	chr17	27889135	0.1509	0.5803	0.795	1	ABHD15	15.84
cg02532648	chr21	18984770	0.02702	0.104	0.795	1	BTG3	1.61
cg11958949	chr6	151701920	-0.0965	0.3712	0.795	1	ZBTB2	54.13
cg17079313	chr19	49631404	-0.02363	0.09091	0.795	1	PPFIA3	3.54
cg10332396	chr17	1578541	-0.0461	0.1773	0.795	1	PRPF8	93.12
cg01447791	chr5	146111578	0.0417	0.1604	0.795	1	PPP2R2B	93.81
cg21207636	chr8	142232992	0.03306	0.1272	0.795	1	SLC45A4	95.11
cg10212705	chr1	154297848	-0.009453	0.03637	0.795	1	ATP8B2	2.13
cg05098050	chr1	204434059	-0.1109	0.4265	0.795	1	PIK3C2B	76.63
cg03784048	chr16	9229746	-0.08255	0.3176	0.795	1		8.02
cg14776910	chr1	92355253	0.1016	0.391	0.795	1		84.84
cg03217090	chr6	31600351	0.05934	0.2283	0.795	1	BAT2	91.99
cg22907758	chr18	43515653	-0.0531	0.2043	0.795	1	EPG5	93.77
cg06955856	chr12	106698101	0.1229	0.4727	0.795	1	TCP11L2	57.99
cg14290705	chr20	60858364	-0.03202	0.1232	0.795	1	OSBPL2	95.62
cg25037610	chr17	74395690	-0.07781	0.2994	0.795	1	UBE2O	77.39
cg12219768	chr15	74920818	0.0722	0.2778	0.795	1	CLK3	91.31
cg16636355	chr10	22764665	-0.08452	0.3252	0.795	1		8.95
cg27540038	chr15	71385496	0.0567	0.2182	0.795	1		91.97
cg00513984	chr12	125039177	0.1119	0.4305	0.795	1		34.52
cg21832004	chr2	194712047	0.1469	0.5651	0.795	1		63.46
cg24721056	chr18	11818701	0.0579	0.2228	0.795	1	GNAL	92.27
cg17519553	chr2	29218799	0.08591	0.3306	0.795	1	FAM179A	47.65
cg22158852	chr8	133688842	-0.03308	0.1273	0.795	1	LRRC6	95.33
ch.6.1361432F	chr6	62787138	0.0338	0.1301	0.795	1	KHDRBS2	2.92
cg02928163	chr14	20146694	0.09503	0.3656	0.795	1		84.07
cg19071666	chr22	47509626	0.09147	0.3519	0.795	1	TBC1D22A	71.4
cg19828277	chr6	54131017	-0.04431	0.1705	0.795	1	C6orf142	95.43
cg25602954	chr14	105057023	-0.08434	0.3245	0.795	1		88.75
cg17910071	chr11	9573394	-0.2535	0.9755	0.795	1		69.12
cg06423706	chr1	85320230	-0.03156	0.1215	0.795	1	LPAR3	4.93
cg19066218	chr6	83902625	-0.0365	0.1404	0.795	1	PGM3	4.61
cg11979752	chr11	20409232	-0.008309	0.03197	0.795	1	PRMT3	1.52
cg05697697	chr10	111683345	0.01308	0.05032	0.795	1	XPNPEP1	2.08
cg17492289	chr22	24236101	-0.112	0.4311	0.795	1	MIF	6.85
cg00111977	chr10	75401236	-0.0589	0.2266	0.795	1	MYOZ1	88.72
cg20998178	chr1	200177129	0.1015	0.3904	0.795	1		62.25
cg19802133	chr19	45884900	-0.05032	0.1936	0.795	1	PPP1R13L	92.34
cg08305263	chr15	38764405	-0.08327	0.3204	0.795	1	FAM98B	92.17
cg20795287	chr7	92765185	-0.04065	0.1564	0.795	1	SAMD9L	94.29
cg26832211	chr11	71259251	-0.1301	0.5008	0.795	1	KRTAP5-9	86.56
cg00646216	chr16	73210822	-0.08981	0.3456	0.795	1		90.39
cg22588640	chr2	95963179	0.1367	0.5261	0.795	1	KCNIP3	28.82
cg04112498	chr4	124402452	-0.108	0.4157	0.795	1		77.88
cg01589960	chr16	9658525	-0.06315	0.243	0.795	1		86.86
cg05642596	chr2	3718911	-0.0679	0.2613	0.795	1	ALLC	90.32
cg01237070	chr9	136870100	0.05976	0.23	0.795	1		92.02
cg17277529	chr11	69633959	-0.03868	0.1489	0.795	1	FGF3	3.53
cg21338985	chr12	109975367	0.03477	0.1338	0.795	1		94.24
cg21129417	chr7	98822240	-0.1115	0.4291	0.795	1		11.46
cg01093468	chr20	22419636	0.06606	0.2542	0.795	1		88.26
cg14471569	chr10	604523	-0.1549	0.5961	0.795	1	DIP2C	88.06
cg09961663	chr14	61509683	-0.04779	0.1839	0.795	1	SLC38A6	93.61
cg22496683	chr4	155702610	-0.219	0.8429	0.795	1	RBM46	72.12
cg16574134	chr10	102588315	-0.02663	0.1025	0.795	1	PAX2	3.83
cg06015140	chr9	115318565	-0.05643	0.2172	0.795	1	KIAA1958	90.9
cg05386249	chr13	111574089	-0.1779	0.6845	0.795	1		87.17
cg09842285	chr16	1429729	0.01565	0.06025	0.795	1	UNKL	1.33
cg16143049	chr3	124768294	0.09683	0.3726	0.795	1	HEG1	54.52
cg22662808	chr7	143045023	-0.1542	0.5935	0.795	1	CLCN1	95.18
cg26915625	chr1	145419115	0.06292	0.2422	0.795	1		86.25
cg05294159	chr17	43047548	-0.03614	0.1391	0.795	1		7.4
cg23135352	chr10	130492881	0.08861	0.341	0.795	1		86.48
cg01678753	chr1	181057816	-0.009642	0.03711	0.795	1	IER5	0.92
cg09700760	chr2	128820704	0.06361	0.2448	0.795	1		88.05
cg11479365	chr7	29636583	-0.05142	0.1979	0.795	1		92.11
cg16139598	chr1	22353246	-0.03975	0.153	0.795	1	LINC00339	93.18
cg04948649	chr11	1901748	-0.1629	0.6268	0.795	1	LSP1	41.54
cg11647003	chr20	49574445	0.01196	0.04604	0.795	1	MOCS3	1.73
cg27304701	chr12	5347587	0.05477	0.2108	0.795	1	LOC101929584	92.76
cg03402938	chr1	95730670	0.09895	0.3808	0.795	1		83.25
cg08510253	chr11	31904940	-0.1531	0.5893	0.795	1		78.21
cg21353045	chr11	73588656	-0.5077	1.954	0.795	1	COA4	86.75
cg11230866	chr6	150400090	0.1279	0.4922	0.795	1		76.39
cg15713224	chr2	43178769	0.09306	0.3582	0.795	1		87.91
cg08620474	chr2	38304517	0.01845	0.07102	0.795	1	CYP1B1	2.85
cg06172077	chr3	195639973	-0.1317	0.5067	0.795	1		90.02
cg15104569	chr2	177235698	-0.08064	0.3104	0.795	1		90.7
cg00532898	chr14	95153233	0.08074	0.3108	0.795	1		84.06
cg07068898	chr5	176067282	0.1015	0.3907	0.795	1	EIF4E1B	65.69
cg05092988	chr11	117430318	0.03298	0.1269	0.795	1	DSCAML1	95.35
cg17080709	chr1	110091589	0.1378	0.5303	0.795	1	GNAI3	5.81
cg22471641	chrX	136770111	0.1648	0.6344	0.795	1		86.63
cg12756753	chr1	154966204	0.07795	0.3	0.795	1	LENEP	86.68
cg12165123	chr3	121658010	-0.09034	0.3477	0.795	1	SLC15A2	86.72
cg15424233	chr2	9865477	0.08949	0.3445	0.795	1		90.95
cg09214591	chr3	49968533	0.08063	0.3103	0.795	1	MON1A	87.35
cg01115598	chr7	155856148	-0.06848	0.2636	0.795	1		88.87
cg14259282	chr6	159188388	-0.05009	0.1928	0.795	1	EZR	93.78
ch.21.29704823F	chr21	30782952	0.0183	0.07045	0.795	1		2.55
cg21179092	chr12	124196769	-0.01314	0.05058	0.795	1	ATP6V0A2	1.05
cg19259179	chr7	54956252	-0.1167	0.4493	0.795	1		20.06
cg17901260	chr2	130506537	0.09394	0.3616	0.795	1		86.51
cg17424654	chr6	89673513	-0.008354	0.03216	0.795	1	RNGTT	1.77
cg14363242	chr7	81601173	-0.05981	0.2302	0.795	1	CACNA2D1	94.91
cg22737482	chr9	88897576	-0.0167	0.0643	0.795	1	ISCA1	2.49
cg05583129	chr18	63605695	0.07836	0.3016	0.795	1		85.86
cg18766526	chr5	83551673	-0.05799	0.2232	0.795	1	EDIL3	91.81
cg19863395	chr22	39891854	-0.05827	0.2243	0.795	1		92.06
cg15866478	chr17	4880674	0.05281	0.2033	0.795	1	CAMTA2	92.23
cg11276388	chr6	12064975	-0.1075	0.4137	0.795	1	HIVEP1	90.26
cg09150334	chr1	46924088	0.1241	0.4775	0.795	1		62.73
cg17176228	chr8	145159019	-0.01953	0.07518	0.795	1	SHARPIN	2.86
cg25689181	chr19	50156290	0.0517	0.199	0.795	1	SCAF1	91.46
cg11501451	chr11	62606542	-0.04336	0.1669	0.795	1	WDR74	5.56
cg22176014	chr8	120725022	0.07481	0.288	0.795	1		92.89
cg20725868	chr16	57518202	0.08267	0.3182	0.795	1	DOK4	76.6
cg16952403	chr1	47799274	0.02481	0.09551	0.795	1	CMPK1	3.46
cg16989032	chr15	45784230	0.08982	0.3458	0.795	1	SLC30A4	93.01
cg01396112	chr17	26120702	-0.02122	0.08168	0.795	1	NOS2	3.23
cg15733713	chrX	127573317	-0.07106	0.2735	0.795	1		92.19
cg16233888	chr8	61842553	-0.05205	0.2004	0.795	1		93.13
cg15640112	chr5	52006072	-0.1141	0.4393	0.795	1		89.34
cg21463262	chr13	113539522	1.381	5.318	0.795	1	ATP11A	45.57
cg22717779	chr9	125808911	-0.07851	0.3022	0.795	1	RABGAP1	85.47
cg11256214	chr12	110211642	0.07523	0.2896	0.795	1	MGC14436	14.67
cg23953034	chr8	145666078	-0.08939	0.3441	0.795	1	NFKBIL2	90.48
cg02881595	chr4	57958129	-0.1639	0.6308	0.795	1	IGFBP7	75.34
cg06153564	chr11	82676972	-0.06226	0.2397	0.795	1		90.36
cg07094987	chr13	107865374	0.05145	0.198	0.795	1	FAM155A	93.32
cg24541530	chr16	26678578	-0.06509	0.2506	0.795	1		90.81
cg05580096	chr8	33370748	0.1565	0.6023	0.795	1	TTI2	4.24
cg07803814	chr3	11746226	-0.1408	0.5421	0.795	1	VGLL4	90.11
cg04544938	chr11	76092429	0.008472	0.03261	0.795	1	PRKRIR	1.67
cg16418515	chr12	49506156	0.118	0.4543	0.795	1	LMBR1L	93.19
cg02413149	chr9	128287210	-0.06149	0.2367	0.795	1	MAPKAP1	91.88
cg19383848	chr1	151883508	0.04451	0.1714	0.795	1	THEM4	93.53
cg14973995	chr4	2935692	0.1015	0.3907	0.795	1	MFSD10	12.54
cg27033479	chr3	194353554	0.1179	0.4539	0.795	1	TMEM44	15.14
cg04692474	chr12	18403396	-0.1004	0.3864	0.795	1		7.56
cg03469221	chr20	39383223	0.1265	0.4871	0.795	1		63.64
cg16173197	chr14	65691694	-0.05876	0.2262	0.795	1		5.31
cg09348735	chr20	62376028	-0.06655	0.2562	0.795	1	ZBTB46	87.61
cg27343304	chr14	64972179	-0.02365	0.09106	0.795	1	ZBTB1	1.87
cg06959773	chr7	76033795	-0.1418	0.5459	0.795	1	SRCRB4D	85.72
cg01994308	chr8	57122990	0.1103	0.4246	0.795	1	PLAG1	4.46
cg23792556	chr8	104086596	-0.0477	0.1837	0.795	1		93.87
cg20710777	chr5	110411740	0.06035	0.2323	0.795	1	TSLP	93.11
cg18780401	chrX	48815125	-0.08466	0.3259	0.795	1	OTUD5	22.11
cg06532493	chr10	60029458	-0.0287	0.1105	0.795	1	CISD1	3.91
cg08447922	chr3	183911506	0.05695	0.2193	0.795	1	ABCF3	92.6
cg03171710	chr8	133140125	-0.05265	0.2027	0.795	1		92.88
cg13987781	chr17	79520323	0.02709	0.1043	0.795	1	C17orf70	3.36
cg22273589	chr13	45049733	-0.1233	0.4746	0.795	1	TSC22D1	91.36
cg03132806	chr5	178414179	-0.07314	0.2816	0.795	1	GRM6	89.25
cg24590788	chr13	95655324	-0.02362	0.09093	0.795	1		3.52
cg19818911	chr4	77323154	0.1171	0.451	0.795	1	CCDC158	83.79
cg15151059	chr1	150936875	-0.09527	0.3668	0.795	1	SETDB1	81.85
cg12402318	chr15	52135487	0.08379	0.3226	0.795	1	TMOD3	82.86
cg10756887	chr22	24105692	-0.223	0.8587	0.795	1	C22orf15	10.46
cg26609072	chrX	10071377	-0.06285	0.242	0.795	1	WWC3	90.98
cg11410682	chr19	46999224	-0.04198	0.1617	0.795	1	PNMAL2	3.62
cg09186408	chr17	17717967	0.02026	0.07801	0.795	1	MIR33B	97.12
cg13108584	chr17	1935567	-0.02743	0.1056	0.795	1	DPH1	95.63
cg20303572	chr2	38602546	-0.08657	0.3333	0.795	1	ATL2	90.67
cg25430506	chr6	90348385	-0.01731	0.06665	0.795	1	LYRM2	2.18
cg11486932	chr5	137998486	0.09892	0.3809	0.795	1		81.87
cg03740159	chr7	105029385	-0.009369	0.03608	0.795	1	SRPK2	1.94
cg07325917	chr7	99058374	0.08126	0.3129	0.795	1	ATP5J2-PTCD1	82.4
cg05003417	chr17	80417248	-0.0248	0.0955	0.795	1	NARF	3.26
cg07586235	chr1	200385219	0.2032	0.7824	0.795	1		50.39
cg13289132	chr10	30722225	-0.07779	0.2995	0.795	1	MAP3K8	5.52
cg15168502	chr10	126817502	-0.04139	0.1594	0.795	1	CTBP2	94.89
cg12048225	chr6	32808669	-0.1287	0.4956	0.795	1	PSMB8	53.4
cg00886909	chr4	110724358	-0.05643	0.2173	0.795	1	CFI	91.95
cg26143944	chr15	88592448	-0.6412	2.469	0.795	1	NTRK3	85.37
cg16957572	chr16	80917644	-0.1013	0.3899	0.795	1	PRCAT47	75.61
cg13768937	chr5	149018181	0.07109	0.2738	0.795	1		86.23
cg15534020	chr5	154320467	0.02876	0.1108	0.795	1	MRPL22	3.71
cg15862841	chr14	100757498	0.04542	0.1749	0.795	1	SLC25A29	93.65
cg10149159	chr15	80189934	0.4344	1.673	0.795	1	MTHFS	29.34
cg00548911	chr17	33788026	0.2226	0.8573	0.795	1		55.3
cg17598713	chr6	33265534	0.01724	0.0664	0.795	1	RGL2	3.43
cg08251064	chr6	75994699	-0.0191	0.07354	0.795	1	TMEM30A	2.68
cg08141791	chr8	144328996	-0.01104	0.04251	0.795	1	ZFP41	2.23
cg20890473	chr3	150140287	-0.0307	0.1182	0.795	1	TSC22D2	95.15
cg18476993	chr7	150935605	0.07782	0.2997	0.795	1	MIR671	69.25
cg23711881	chr14	90744400	0.03627	0.1397	0.795	1	C14orf102	94.42
cg06388330	chr18	56105707	0.0811	0.3123	0.795	1		83.49
cg23328237	chr15	79252815	0.05932	0.2284	0.795	1	RASGRF1	87.61
cg20463750	chr4	154239835	-0.1333	0.5132	0.795	1	TRIM2	90.4
cg07785791	chr1	19209709	0.06671	0.2569	0.795	1	ALDH4A1	90
cg14884987	chr10	5496232	0.04228	0.1628	0.795	1	NET1	94.17
cg24826115	chr1	11723547	-0.07146	0.2752	0.795	1	FBXO6	89.67
cg00407769	chr1	168541203	-0.04439	0.1709	0.795	1		93.93
cg04541396	chr5	153735130	0.05597	0.2156	0.795	1	GALNT10	92.43
cg23818351	chr1	65220165	0.09313	0.3587	0.795	1	RAVER2	94.34
cg05006755	chr16	4233246	0.02555	0.0984	0.795	1		3.24
cg17313519	chr17	41924399	-0.05906	0.2275	0.795	1	CD300LG	7.05
cg03062454	chr21	30362034	-0.1329	0.5117	0.795	1	RNF160	52.85
cg00533202	chr5	180511822	-0.3531	1.36	0.795	1		69.61
cg11283847	chr17	77917595	-0.05535	0.2132	0.795	1	TBC1D16	86.83
cg17993900	chr8	55380008	0.04393	0.1692	0.795	1		5.93
cg00119460	chr6	30923743	-0.02431	0.09361	0.795	1		3.37
cg16516405	chr1	225655154	-0.1569	0.6041	0.795	1		37.55
cg17674081	chr1	32487362	-0.05675	0.2185	0.795	1	KHDRBS1	91.66
cg05160573	chr20	52384833	0.03323	0.128	0.795	1		95.24
cg15878428	chrX	12401734	0.05064	0.195	0.795	1	FRMPD4	93.62
cg16194588	chr19	49002477	0.3068	1.181	0.795	1	LMTK3	65.82
cg23528206	chr17	73776376	-0.039	0.1502	0.795	1	H3F3B	94.92
cg03850460	chr1	117667237	-0.3553	1.368	0.795	1		81.2
cg02196503	chr6	28852316	0.3715	1.431	0.795	1		26.5
cg01993645	chr1	31880973	-0.06111	0.2353	0.795	1	SERINC2	89.12
cg26554461	chr5	77405838	-0.1045	0.4024	0.795	1	AP3B1	87.66
cg07125243	chr8	108351562	0.08354	0.3217	0.795	1	ANGPT1	73.7
cg20419735	chr17	46824292	0.06202	0.2389	0.795	1		4.36
cg04882972	chr20	45023165	-0.09548	0.3677	0.795	1	ELMO2	85.19
cg12310189	chr15	25469866	0.09199	0.3543	0.795	1	SNORD115-15	82.17
cg01471537	chr12	101868726	0.108	0.4161	0.795	1		78.62
cg07380794	chr3	52797909	-0.03499	0.1348	0.795	1	NEK4	95.1
cg14614094	chr9	133567903	-0.194	0.7473	0.795	1	EXOSC2	49.28
cg01996269	chr7	133694709	-0.05104	0.1966	0.795	1	EXOC4	92.71
cg25622763	chr1	36906846	0.08447	0.3253	0.795	1	OSCP1	26.79
cg09066988	chr4	114256927	0.05326	0.2051	0.795	1	ANK2	92.67
cg15225662	chr12	110906610	-0.008143	0.03136	0.795	1	FAM216A	1.24
cg15329923	chr7	84001551	0.07079	0.2726	0.795	1		87.89
cg15149098	chr19	49055027	0.06063	0.2335	0.795	1	SULT2B1	91.24
cg12595571	chr10	120611488	0.06196	0.2386	0.795	1		78.45
cg07669969	chr5	60608527	-0.06054	0.2332	0.795	1		90.84
cg22264444	chr6	113983607	-0.1299	0.5002	0.795	1		85.12
cg22147539	chr17	79869413	-0.01645	0.06337	0.795	1	PCYT2	1.42
cg17354897	chr3	171256425	-0.1538	0.5925	0.795	1		27.65
cg17929130	chr20	62435354	0.131	0.5044	0.795	1	ZBTB46	14.47
cg22277984	chr16	4406933	0.05299	0.2041	0.795	1	CORO7-PAM16	89.18
cg07196285	chr6	34393975	-0.007884	0.03037	0.795	1	RPS10	1.27
cg14269097	chr20	13211902	0.1182	0.4552	0.795	1	ISM1	30.53
cg14915878	chr20	43935471	-0.1974	0.7602	0.795	1	MATN4	24.72
cg02807271	chr19	1867290	0.07998	0.3081	0.795	1		86.91
cg15938975	chr19	46148794	-0.03281	0.1264	0.795	1	EML2	3.73
cg13492692	chr9	126777673	-0.1066	0.4105	0.795	1	LHX2	10.51
cg13144966	chr20	3748512	0.009927	0.03824	0.795	1	C20orf27	1.85
cg21745165	chr19	49319447	-0.09791	0.3772	0.795	1	HSD17B14	80.48
cg26881363	chr17	18792729	-0.02631	0.1014	0.795	1	PRPSAP2	96.02
cg05562851	chr12	121151805	0.07578	0.2919	0.795	1	UNC119B	13.79
cg21964941	chr13	24934685	0.06712	0.2585	0.795	1		89.98
cg02209504	chr10	64576388	0.02597	0.1	0.795	1	EGR2	3.17
cg10962070	chr3	13492986	-0.1356	0.5225	0.795	1		36.56
cg21851496	chr8	110654995	-0.1524	0.5872	0.795	1	SYBU	42.11
cg18009710	chr5	154092619	-0.05874	0.2263	0.795	1	LARP1	89.54
cg03068609	chr5	50679676	0.04123	0.1588	0.795	1	LOC642366	6.87
cg09221598	chr5	177983059	-0.03803	0.1465	0.795	1	COL23A1	94.62
cg14464618	chr18	59617627	-0.1186	0.4568	0.795	1		64.57
cg01729820	chr17	17585298	-0.02195	0.08454	0.795	1	RAI1	1.68
cg24124079	chr8	1150340	-0.06643	0.2559	0.795	1		93.17
cg01065210	chr1	2336034	0.05127	0.1975	0.795	1	RER1	92.18
cg01926778	chr5	42989202	0.1008	0.3882	0.795	1		87.91
cg25269587	chr13	51289912	0.1214	0.4677	0.795	1	DLEU7	50.12
cg13001915	chr16	83966292	0.07299	0.2812	0.795	1		85.29
cg01171932	chr21	43349899	-0.1356	0.5224	0.795	1	C2CD2	71.81
cg07624491	chr19	47970933	0.07217	0.278	0.795	1	SLC8A2	90.4
cg09173681	chr1	183549694	0.05895	0.2271	0.795	1	NCF2	4.65
cg24984523	chr13	50070436	-0.01416	0.05457	0.795	1	PHF11	2.14
cg16411062	chr4	120489647	-0.08342	0.3214	0.795	1	PDE5A	90.93
cg13472900	chr1	236684197	-0.05904	0.2274	0.795	1	LGALS8	92.65
cg25970791	chr12	57445662	0.09584	0.3692	0.795	1	MYO1A	78.74
cg19685567	chr7	155639944	-0.1099	0.4232	0.795	1		82.27
cg04418405	chr15	64208976	-0.09119	0.3513	0.795	1	DAPK2	93.91
cg02765418	chr2	152265520	0.0761	0.2932	0.795	1	RIF1	91.6
cg09122588	chr13	97422029	0.3978	1.533	0.795	1	HS6ST3	91.42
cg14745451	chr19	58954966	0.03876	0.1493	0.795	1		94.42
cg01466297	chr2	97587094	0.0762	0.2936	0.795	1	LOC101927053	82.58
cg08296269	chr20	62517072	-0.0626	0.2412	0.795	1	TPD52L2	91.82
cg04279087	chr6	168705381	0.07058	0.2719	0.795	1	DACT2	81.79
cg13274692	chr7	54932653	0.1663	0.6409	0.795	1		50.52
cg04424379	chr16	70323463	-0.02139	0.0824	0.795	1	AARS	2.83
cg26578119	chr17	79869406	-0.01277	0.04921	0.795	1	PCYT2	2.75
cg18618679	chr3	195944752	0.07744	0.2984	0.795	1	SLC51A	86.25
cg17147650	chr10	120069164	-0.1189	0.4581	0.795	1	FAM204A	76.21
cg25480102	chr2	219646269	-0.2166	0.8344	0.795	1	CYP27A1	22.54
cg21277742	chr3	14744670	0.06644	0.256	0.795	1	C3orf20	89.38
cg27092704	chr3	153066830	-0.05215	0.2009	0.796	1		91.15
cg14680921	chr10	134332442	-0.2304	0.8878	0.796	1		59.43
cg01017367	chr1	220964424	-0.1366	0.5264	0.796	1	MARC1	54.63
cg03830377	chr3	133786689	-0.05652	0.2178	0.796	1		90.98
cg14079359	chr7	231526	-0.07011	0.2701	0.796	1	FAM20C	94.95
cg24854010	chr12	1726033	0.1626	0.6265	0.796	1	WNT5B	56.38
cg01857591	chr8	81083836	-0.03317	0.1278	0.796	1	TPD52	2.31
cg11018547	chr3	188599043	0.03676	0.1416	0.796	1	LPP	94.99
cg19765834	chr6	36972003	0.07607	0.2931	0.796	1	FGD2	91.35
cg00561739	chr5	1807733	0.09679	0.3729	0.796	1	NDUFS6	84.4
cg02060677	chr17	36722773	0.1628	0.6273	0.796	1	SRCIN1	77.86
cg01752203	chr2	15948462	0.2113	0.8142	0.796	1		74.18
cg10377673	chr4	27269041	-0.06512	0.2509	0.796	1	LOC101929199	91.1
cg03789871	chr15	74159515	-0.123	0.474	0.796	1		58.14
cg19126603	chr11	66406292	-0.02185	0.0842	0.796	1	RBM4	2.62
cg00877683	chr21	34129280	0.06144	0.2368	0.796	1	PAXBP1	93.6
cg13635857	chr12	82483805	-0.1209	0.466	0.796	1		87.21
cg21101447	chr13	30911725	-0.04786	0.1844	0.796	1		93.63
cg02313081	chr6	161212963	0.06564	0.2529	0.796	1		90.91
cg06223279	chr20	32081978	0.03676	0.1416	0.796	1	CBFA2T2	94.27
cg02511214	chr20	33834695	-0.05386	0.2075	0.796	1	MMP24	92.64
cg01859621	chr14	88511714	0.09369	0.361	0.796	1	LINC01146	89.16
ch.7.2377667F	chr7	111621357	-0.0664	0.2559	0.796	1	DOCK4	5.87
cg01638369	chr12	113911091	0.1185	0.4568	0.796	1	LHX5	10.27
cg03087945	chrX	107920204	0.162	0.6242	0.796	1	COL4A5	80.22
cg06816685	chr17	46660097	0.1276	0.4916	0.796	1		58.97
cg17591461	chr4	87102408	-0.04755	0.1832	0.796	1	LOC101929064	92.95
cg05003599	chr7	100187399	0.2028	0.7817	0.796	1	FBXO24	79.12
cg16365842	chr6	170191057	-0.1894	0.7299	0.796	1	C6orf122	54.71
cg16243509	chr17	64310741	0.08078	0.3113	0.796	1	PRKCA	86.27
cg25974485	chr7	66461693	-0.02866	0.1104	0.796	1	SBDS	3.81
cg24127061	chr11	65839402	-0.124	0.478	0.796	1	PACS1	67.61
cg18524148	chr17	39258825	0.03524	0.1358	0.796	1		94.3
cg20092396	chr5	148960504	-0.0898	0.3461	0.796	1	ARHGEF37	84.85
cg20132805	chr1	228785051	0.175	0.6744	0.796	1	DUSP5P1	63.36
cg16312941	chr20	47405246	0.1355	0.5222	0.796	1	PREX1	69.25
cg00978893	chr12	24982785	0.04298	0.1656	0.796	1	BCAT1	94.65
cg04714236	chr9	123965853	-0.03665	0.1413	0.796	1	RAB14	94.1
cg25734864	chr13	113812986	-0.06992	0.2695	0.796	1	PROZ	87.91
cg11079426	chr17	77769065	0.04747	0.1829	0.796	1	CBX8	94.37
cg19087171	chr1	234819745	0.03089	0.119	0.796	1		97.26
cg14532827	chr2	237076820	-0.01662	0.06406	0.796	1	GBX2	2.3
cg19845127	chr8	1320565	-0.2336	0.9002	0.796	1		67.84
cg17864663	chr3	24224282	-0.04744	0.1828	0.796	1	LOC101927854	92.84
cg22760668	chr14	69152424	0.0339	0.1306	0.796	1		4.29
cg02059583	chr5	35482475	0.03279	0.1264	0.796	1		94.91
cg03998480	chr22	26949298	-0.1122	0.4324	0.796	1	TPST2	19.39
cg24179027	chr11	66742372	0.1522	0.5865	0.796	1	C11orf86	79.74
cg01442104	chr4	159690352	-0.03093	0.1192	0.796	1	FNIP2	4.25
cg02301718	chr22	39883966	-0.05475	0.211	0.796	1	MGAT3	91.73
cg13593941	chr10	32217898	-0.02669	0.1029	0.796	1	ARHGAP12	3.57
cg05345310	chr22	45597035	-0.04751	0.1831	0.796	1	C22orf9	93.14
cg11848424	chr4	30921791	-0.09688	0.3734	0.796	1	PCDH7	86.67
cg05787273	chr19	2324957	-0.07417	0.2858	0.796	1	LSM7	90.87
cg20731015	chr12	32112329	-0.02089	0.0805	0.796	1	C12orf35	3.15
cg11754095	chr4	156874602	-0.01981	0.07633	0.796	1	CTSO	2.95
cg08041089	chr2	231466333	0.08118	0.3129	0.796	1		92.01
cg00939556	chr6	26452680	-0.03822	0.1473	0.796	1	BTN3A3	94.04
cg17063452	chr10	103450447	0.09902	0.3816	0.796	1	FBXW4	86.06
cg01050225	chr16	7703947	0.09174	0.3536	0.796	1	A2BP1	89.28
cg19538090	chr6	36323716	0.2342	0.9026	0.796	1	ETV7	49.62
cg09993699	chr19	17517008	0.1048	0.4039	0.796	1	BST2	14.4
cg16929041	chr17	26648951	0.05542	0.2136	0.796	1	TMEM97	87.51
cg23878024	chr2	204488580	-0.1114	0.4296	0.796	1		42.29
cg19819063	chr3	78961669	-0.1015	0.3912	0.796	1	ROBO1	86.74
cg07484354	chr5	157078822	-0.05277	0.2034	0.796	1	SOX30	4.76
cg10616404	chr12	57941054	0.03382	0.1304	0.796	1	DCTN2	4.38
cg13503928	chr22	36583019	0.0281	0.1083	0.796	1		95.81
cg16396844	chr8	56657649	-0.163	0.6282	0.796	1	TMEM68	86.25
cg04901272	chr8	145724384	-0.0507	0.1954	0.796	1	PPP1R16A	92.47
cg20161212	chr2	69500396	0.1059	0.408	0.796	1		27.12
cg07588014	chr19	30108598	0.08086	0.3117	0.796	1		85
cg07879070	chr3	146756728	-0.1225	0.472	0.796	1		82.23
cg19169391	chr12	125255412	-0.05785	0.223	0.796	1		89.95
cg03118021	chr6	1838155	-0.04934	0.1902	0.796	1	GMDS	92.48
cg19513727	chr12	110708125	0.06959	0.2683	0.796	1		82.07
cg19502243	chr2	197650450	-0.1731	0.6674	0.796	1	GTF3C3	86.4
cg22706147	chr19	46031516	0.0681	0.2625	0.796	1	OPA3	87.06
cg23141934	chr19	11484752	-0.05309	0.2047	0.796	1	SWSAP1	5.44
cg24020826	chr8	140630180	0.1402	0.5406	0.796	1	KCNK9	88.46
cg11649667	chr8	96280909	-0.02516	0.097	0.796	1	C8orf37-AS1	3.3
cg08362738	chr11	27722636	0.02449	0.09441	0.796	1	BDNF	3.2
cg04591039	chr3	12587030	0.1668	0.6428	0.796	1	MKRN2OS	90.31
cg11585605	chr1	52401955	0.08151	0.3142	0.796	1	RAB3B	87.5
cg10545644	chr17	40719582	-0.05064	0.1952	0.796	1	MLX	6.09
cg09268009	chr8	69686144	0.069	0.266	0.796	1	C8orf34	91.79
cg23617067	chr1	220292508	-0.03444	0.1328	0.796	1	IARS2	94.56
cg16391425	chr12	91538036	-0.05804	0.2237	0.796	1		91.86
cg09915072	chr18	2766801	0.09662	0.3725	0.796	1	SMCHD1	92.42
cg15751667	chr19	33574995	-0.1451	0.5593	0.796	1	GPATCH1	78.69
cg02425267	chr18	46324777	-0.1073	0.4137	0.796	1	CTIF	86.87
cg05421673	chr17	54671575	0.03393	0.1308	0.796	1	NOG	5.43
cg12546469	chr9	71393838	0.07681	0.2961	0.796	1	FAM122A	80.58
cg09315296	chr3	101444587	-0.07192	0.2773	0.796	1	CEP97	7.68
cg13600652	chr6	32800429	-0.0466	0.1797	0.796	1	TAP2	93.53
cg10164186	chr1	71533501	0.1347	0.5192	0.796	1	MIR186	90.78
cg02180296	chr14	24404306	0.076	0.293	0.796	1	C14orf165	74.7
cg15400530	chr2	168799082	0.03134	0.1208	0.796	1	LOC105616981	95.07
cg07740306	chr18	77246369	-0.0246	0.09485	0.796	1	NFATC1	96.71
cg07360009	chr3	11859613	0.05097	0.1965	0.796	1	TAMM41	92.79
cg03801300	chr10	130010447	-0.03262	0.1258	0.796	1		4.18
cg04311994	chr19	5231268	0.03354	0.1293	0.796	1	PTPRS	96.19
cg01695533	chr16	86542905	-0.02644	0.1019	0.796	1	FOXF1	3.18
cg26593628	chr1	23824369	0.1212	0.4673	0.796	1		68.12
cg06107670	chr1	53793923	-0.0216	0.08326	0.796	1	LRP8	3.3
cg25325005	chr8	145012748	-0.3018	1.163	0.796	1	PLEC1	73.44
cg11442134	chr13	27272975	-0.01607	0.06197	0.796	1		2.59
cg19838434	chr1	233297082	0.02728	0.1052	0.796	1	PCNXL2	95.79
cg20335953	chr18	51749158	-0.07844	0.3024	0.796	1	SNORA37	90.52
cg25599950	chr7	51259763	-0.05973	0.2303	0.796	1	COBL	92.3
cg01608150	chr11	70404729	0.1073	0.4138	0.796	1	SHANK2	64.47
cg00392075	chr19	49207303	0.06959	0.2683	0.796	1	FUT2	85.01
cg12076562	chr2	19168969	0.115	0.4434	0.796	1		66.06
cg27598114	chr13	45914733	-0.05247	0.2023	0.796	1	TPT1	6.9
cg05027549	chr8	54159889	-0.06391	0.2464	0.796	1	OPRK1	91.03
cg05057144	chr6	127897737	-0.08236	0.3175	0.796	1	C6orf58	91.76
cg26280690	chr15	80174053	-0.04055	0.1563	0.796	1	MTHFS	94.6
cg24301028	chr7	148093854	0.08114	0.3128	0.796	1	CNTNAP2	91.9
cg09755142	chr3	114018493	-0.1066	0.4109	0.796	1	TIGIT	80.68
cg01187798	chr14	92955118	0.1398	0.539	0.796	1	SLC24A4	87.35
cg16720616	chr2	149866889	0.06739	0.2598	0.796	1	KIF5C	89.3
cg25127064	chr7	1694822	-0.2092	0.8066	0.796	1		72.52
cg21974923	chr3	122296441	0.03077	0.1186	0.796	1	PARP15	3.74
cg11451801	chr16	67970768	-0.04261	0.1643	0.796	1	PSMB10	3.08
cg06572077	chr12	32487307	-0.05552	0.2141	0.796	1	BICD1	94.05
cg04762199	chr1	181048756	0.1638	0.6314	0.796	1		43.58
cg22962986	chr12	31158231	0.04836	0.1865	0.796	1		91.71
cg27327268	chr10	118428651	-0.04101	0.1581	0.796	1	C10orf82	94.06
cg26932779	chr17	59476790	-0.01613	0.0622	0.796	1	TBX2	2.03
cg20711382	chr14	65409762	-0.07002	0.27	0.796	1	GPX2	23.83
cg17568119	chr3	13836848	0.06029	0.2325	0.796	1		89.16
cg11878675	chr2	74211845	0.009817	0.03785	0.796	1		2.09
cg23711669	chr6	146136114	0.01445	0.0557	0.796	1	FBXO30	2.15
cg26196385	chr5	113392117	-0.1163	0.4485	0.796	1		25.28
cg07855874	chr5	965717	-0.1	0.3858	0.796	1		89.53
cg25841279	chr20	34682459	0.1847	0.7122	0.796	1	EPB41L1	63.54
cg09929567	chr14	75936789	-0.05048	0.1947	0.796	1	JDP2	92.04
cg21392281	chr1	146752023	-0.1005	0.3875	0.796	1	CHD1L	89.56
cg16393877	chr17	65037838	-0.1114	0.4297	0.796	1		70.12
cg26444995	chr2	198670187	-0.02187	0.08433	0.796	1	PLCL1	3.64
cg07878779	chr10	54772852	-0.09387	0.362	0.796	1		85.81
cg08818130	chr3	88188285	-0.04617	0.178	0.796	1	ZNF654	93.37
cg23464832	chr20	1905946	-0.04974	0.1918	0.796	1	SIRPA	93.1
cg19401969	chr19	48281613	-0.02628	0.1014	0.796	1	SEPW1	2.6
cg21395152	chr1	212780243	-0.02371	0.09141	0.796	1	ATF3	3.25
cg21727148	chr1	179144345	0.1069	0.4122	0.796	1	ABL2	82.34
cg12164246	chr11	118229699	-0.03891	0.15	0.796	1	UBE4A	94.44
cg19240112	chr5	139487015	0.0256	0.09873	0.796	1	LINC01024	3.91
cg26436136	chr3	182970675	-0.07736	0.2983	0.796	1	MCF2L2	91.3
cg18592387	chr8	90868220	0.1128	0.4351	0.796	1		9.98
cg22931820	chr6	170465896	-0.09008	0.3474	0.796	1		79.19
cg24960312	chr2	70609070	0.1061	0.409	0.796	1		72.2
cg04941246	chr3	55518131	0.06236	0.2405	0.796	1	WNT5A	6.47
cg14543966	chr9	123537218	0.05974	0.2304	0.796	1	FBXW2	89.82
cg10926029	chrX	30328208	-0.07725	0.2979	0.796	1	NR0B1	90.35
cg20918243	chr11	13030512	0.03086	0.119	0.796	1	RASSF10	3.77
cg06681154	chr8	125453292	0.08987	0.3466	0.796	1		57.5
cg15993059	chr2	184619852	-0.1051	0.4054	0.796	1		83.07
cg04733196	chr16	1448059	0.07456	0.2875	0.796	1		89.25
cg20425756	chr6	43069642	-0.04599	0.1773	0.796	1	PTK7	92.93
cg04149335	chr14	24025152	0.00699	0.02696	0.796	1	THTPA	1.25
cg23095988	chr1	6445804	0.1337	0.5155	0.796	1	ACOT7	72.49
cg01818369	chr15	48741995	0.3622	1.397	0.796	1	FBN1	90.98
cg00309232	chr7	155141967	-0.1411	0.5443	0.796	1		80.75
cg03332895	chr5	149926498	-0.04057	0.1564	0.796	1	NDST1	93.57
cg14298545	chr8	76714903	-0.05226	0.2016	0.796	1		93.45
cg11072201	chrX	108976163	0.1064	0.4103	0.796	1	ACSL4	24.06
cg18297437	chr3	147131332	0.02233	0.08611	0.796	1	ZIC1	1.94
cg02693744	chr13	111165457	0.02552	0.09844	0.796	1		95.46
cg21477991	chr6	79944108	-0.01804	0.06957	0.796	1	HMGN3-AS1	2.45
cg05812814	chr8	145773078	0.06025	0.2324	0.796	1	KIAA1688	90.06
cg03035248	chr3	50540699	0.088	0.3394	0.796	1	CACNA2D2	8.97
cg26795035	chr16	664188	-0.1428	0.5507	0.796	1	RAB40C	89.71
cg09000140	chr9	95264086	-0.04998	0.1928	0.796	1	ECM2	93.86
cg05741561	chr22	24910400	0.07807	0.3011	0.796	1	UPB1	79.4
cg16329721	chr6	1029627	0.09324	0.3596	0.796	1	LOC285768	88.66
cg25226950	chr17	15213685	-0.05119	0.1974	0.796	1	TEKT3	92.66
cg22866480	chr18	13567693	0.07601	0.2931	0.796	1	LDLRAD4	7.15
cg23716896	chr11	14386482	-0.05497	0.212	0.796	1	RRAS2	89.58
cg15861835	chrX	76649101	-0.1147	0.4424	0.796	1		80.55
cg23024819	chr2	10677089	0.16	0.6171	0.796	1		39.44
cg25271063	chr1	159771375	-0.1191	0.4595	0.796	1	FCRL6	82.67
cg08290373	chr9	8633541	-0.05877	0.2267	0.796	1	PTPRD	90.97
cg23625257	chr9	121756375	-0.04491	0.1732	0.796	1		93.83
cg18880088	chr6	88654493	-0.1343	0.518	0.796	1		61.61
cg11644370	chr17	73553911	0.05211	0.201	0.796	1	LLGL2	92.58
cg13582724	chr2	3507992	0.03834	0.1479	0.796	1	ADI1	94.86
cg14544692	chr1	19915881	-0.04386	0.1692	0.796	1		93.46
cg26100149	chr5	173315151	-0.03898	0.1504	0.796	1	CPEB4	1.55
cg10447491	chr19	4639968	0.0592	0.2283	0.796	1	TNFAIP8L1	11.73
cg18481342	chr11	1782709	-0.1115	0.4302	0.796	1	HCCA2	87.04
cg20886259	chr20	14318231	0.03846	0.1483	0.796	1	FLRT3	4.44
cg15441833	chr11	77300117	0.2881	1.111	0.796	1	AQP11	47.05
cg18802998	chr3	172444423	0.1698	0.655	0.796	1		45.92
cg22848105	chr1	214820839	-0.06925	0.2671	0.796	1	CENPF	93.71
cg20541752	chr13	54821786	-0.07039	0.2715	0.796	1		89.73
cg11784051	chr17	8113962	-0.01856	0.07157	0.796	1	AURKB	3.01
cg08289272	chr2	241585355	-0.4141	1.597	0.796	1		81.06
cg12873598	chrX	103144532	-0.1653	0.6378	0.796	1		63.34
cg02046668	chr16	67258146	0.08738	0.3371	0.796	1	LRRC29	43.49
cg11855101	chr19	34856043	-0.01186	0.04577	0.796	1	GPI	2.33
cg03733196	chr12	52445075	-0.01326	0.05115	0.796	1	NR4A1	2.41
cg01839103	chr20	48877966	-0.08779	0.3387	0.796	1		65.84
cg03462026	chr12	99145252	0.08761	0.338	0.796	1	ANKS1B	88.68
cg14904905	chr20	1454487	-0.08449	0.3259	0.796	1		74.35
cg03695417	chr10	44479418	0.07358	0.2838	0.796	1		82.47
cg07549924	chr4	54036	0.1207	0.4655	0.796	1	ZNF595	35.45
cg11258947	chr3	31199029	0.1211	0.4672	0.796	1		50.42
cg26947817	chr7	2423441	-0.01384	0.0534	0.796	1		97.93
cg08888916	chr11	118016368	-0.03098	0.1195	0.796	1	SCN4B	3.34
cg01658902	chr12	6424374	0.06432	0.2481	0.796	1	PLEKHG6	79.03
cg08225549	chr8	80550161	-0.8951	3.453	0.796	1	STMN2	75.47
cg16111190	chr6	30860887	0.2362	0.9111	0.796	1	DDR1	63.98
cg00445013	chr3	190683296	-0.06146	0.2371	0.796	1		95.52
cg00337658	chr4	109000443	0.04469	0.1724	0.796	1	LEF1	93.35
cg11237942	chr13	21302467	0.04442	0.1714	0.796	1		93.83
cg02114788	chr5	151088959	0.05225	0.2016	0.796	1		92.11
cg00482389	chr3	45867935	0.08776	0.3386	0.796	1	LZTFL1	88.11
cg08473090	chr17	43861104	-0.04795	0.185	0.796	1	CRHR1	6.85
cg02893619	chr17	63583392	0.03337	0.1287	0.796	1		94.34
cg19685398	chr12	117299508	-0.168	0.648	0.796	1	HRK	69.18
cg25472257	chr6	33163566	-0.03904	0.1506	0.796	1	RXRB	92.98
cg19493204	chr4	39184019	-0.01475	0.0569	0.796	1	WDR19	1.93
cg18161105	chr13	111298524	-0.06955	0.2683	0.796	1	CARS2	89.88
cg07714085	chr2	46424852	0.1235	0.4763	0.796	1		67.66
cg18515510	chr19	7831896	-0.152	0.5863	0.796	1	CLEC4M	79.54
cg21257086	chr18	35051818	0.09805	0.3783	0.796	1	CELF4	48.84
cg09628244	chr11	82478136	-0.1386	0.5347	0.796	1		88.06
cg27342085	chr6	56592125	-0.1612	0.6218	0.796	1	RNU6-71P	73.36
cg06783054	chr3	11042931	-0.1136	0.4381	0.796	1	SLC6A1	50.69
cg06914768	chr14	104679870	-0.0476	0.1836	0.796	1		94.72
cg00370303	chr12	133066056	-0.006937	0.02676	0.796	1	FBRSL1	1.46
cg12787665	chr19	44285426	0.3213	1.24	0.796	1	KCNN4	30.98
cg12631406	chr3	11221442	0.05567	0.2148	0.796	1	HRH1	92.39
cg11041118	chr4	54362205	-0.04906	0.1893	0.796	1	LNX1	93.27
cg01085389	chr20	44540160	-0.02944	0.1136	0.796	1	PLTP	4.06
cg02026509	chr8	134921295	-0.05961	0.23	0.796	1		91.42
cg00467513	chr6	32011601	-0.07354	0.2837	0.796	1	TNXB	90.23
cg07700175	chr9	95366306	-0.04274	0.1649	0.796	1	CENPP	93.52
cg15572751	chr1	226645561	-0.08814	0.3401	0.796	1		76.11
cg06975696	chr1	30266049	-0.01482	0.05717	0.796	1		2.49
cg08223291	chr1	24649442	-0.1061	0.4094	0.796	1	GRHL3	24.28
cg22876087	chr18	77035667	0.06152	0.2374	0.796	1	ATP9B	88.89
cg24082802	chr1	57175100	-0.173	0.6675	0.796	1	PRKAA2	33.1
cg24927465	chr19	6215424	0.05898	0.2276	0.796	1	MLLT1	94.31
cg01890712	chr11	57790918	-0.1401	0.5405	0.796	1	OR9Q1	49.13
cg20823137	chr7	56097042	0.03096	0.1194	0.796	1	PSPH	95.22
cg03200537	chr16	87022121	-0.1391	0.5369	0.796	1		62.11
cg08045902	chr19	37095199	-0.1555	0.6	0.796	1	ZNF382	79.18
cg10649367	chr18	22804466	-0.03322	0.1282	0.796	1	ZNF521	94.82
cg25460263	chr2	168105326	-0.1067	0.4118	0.796	1	XIRP2	90.9
cg05219726	chr13	114302504	0.0539	0.208	0.796	1		88.85
cg05855983	chr10	29955458	0.0553	0.2134	0.796	1	SVIL	89.79
cg16151342	chrX	100667571	0.05184	0.2	0.796	1	HNRNPH2	94.67
cg14807796	chr1	2746906	0.06825	0.2633	0.796	1		87.31
cg03651715	chr6	151645054	-0.1474	0.5686	0.796	1	AKAP12	72.94
cg14366428	chr6	97259243	0.04888	0.1886	0.796	1	GPR63	93.46
cg12024969	chr19	6768022	-0.01057	0.0408	0.796	1	SH2D3A	2.31
cg04572760	chr22	41074682	-0.1251	0.4826	0.796	1	MCHR1	79.35
cg09062198	chr1	9822623	0.01638	0.06321	0.796	1	CLSTN1	98
cg06660867	chr6	157540709	-0.08214	0.317	0.796	1		91.66
cg23539837	chr6	13818859	-0.04968	0.1917	0.796	1		91.51
cg10530336	chr7	158072999	-0.1042	0.4021	0.796	1	PTPRN2	83.61
cg05909560	chr5	40835302	-0.02124	0.08198	0.796	1	RPL37	2.6
cg20324219	chr16	53967031	-0.05259	0.2029	0.796	1	FTO	93.83
cg17693122	chr5	83492287	-0.06573	0.2536	0.796	1	EDIL3	91.21
cg11701260	chr1	243677825	0.06383	0.2463	0.796	1	AKT3	89.23
cg17739026	chr1	27114420	-0.03181	0.1227	0.796	1	PIGV	4.63
cg17628491	chr17	78867822	0.9345	3.606	0.796	1	RPTOR	76.58
cg01261981	chr3	99827654	0.1214	0.4685	0.796	1	FILIP1L	82.53
cg02615468	chr3	58563618	0.09063	0.3497	0.796	1	FAM107A	84.83
cg05629953	chr8	133493136	-0.02954	0.114	0.796	1	KCNQ3	4.27
cg27283450	chr12	110271724	0.04733	0.1826	0.796	1	TRPV4	93.96
cg03409288	chr6	1229764	0.08779	0.3388	0.796	1		82.24
cg08795254	chr14	105132566	-0.05893	0.2274	0.796	1		91.81
cg07505159	chr18	42457141	-0.03163	0.1221	0.796	1	SETBP1	95.28
cg11278485	chr19	17739751	0.08456	0.3264	0.796	1	UNC13A	80.54
cg18867653	chr5	10760375	0.05996	0.2314	0.796	1	DAP	6.7
cg21256968	chr4	77136548	-0.04367	0.1685	0.796	1	FAM47E	93.83
cg13365422	chr22	39910324	0.1184	0.457	0.796	1	MIEF1	75.58
cg22344819	chr14	75000642	-0.06996	0.27	0.796	1	LTBP2	80.84
cg02410784	chr7	150078629	-0.05195	0.2005	0.796	1	ZNF775	92.31
cg15345552	chr15	42996776	-0.1306	0.5039	0.796	1	STARD9	18.09
cg02633884	chr11	85685370	-0.1429	0.5515	0.796	1	PICALM	49.74
cg11283402	chr10	63820445	0.08841	0.3412	0.796	1	ARID5B	90.44
cg18656763	chr6	3849235	-0.09097	0.3511	0.796	1	FAM50B	50.07
cg10427637	chr5	149665809	-0.05414	0.209	0.796	1	CAMK2A	92.64
cg18105344	chrX	72093980	-0.0937	0.3616	0.796	1	DMRTC1B	86.28
cg14301678	chr12	8244353	-0.0555	0.2142	0.796	1	NECAP1	92.45
cg22738018	chr2	98313800	-0.03515	0.1356	0.796	1	LINC01125	4.56
cg18404058	chr8	38656780	0.04062	0.1568	0.796	1	TACC1	94.2
cg06186910	chr18	1359997	0.2089	0.8064	0.796	1	LINC00470	84.76
cg23160742	chr12	52541235	0.09144	0.3529	0.796	1		80.99
cg19922825	chr2	45029543	0.05714	0.2205	0.796	1		7.4
cg25231670	chr13	68682018	0.03389	0.1308	0.796	1		94.35
cg01141095	chr7	7464060	0.1275	0.4922	0.796	1	COL28A1	78.01
cg10017964	chr8	74270798	-0.1639	0.6328	0.796	1		67.97
cg09448652	chr11	62621367	0.1267	0.4889	0.796	1	SNORD30	77.75
cg20706837	chr17	75538999	-0.07452	0.2876	0.796	1		12.05
cg22356087	chr21	45173328	0.06121	0.2363	0.796	1	PDXK	84.66
cg02600150	chr18	9100547	0.02781	0.1073	0.796	1		95.83
cg00414041	chr6	166944283	0.04761	0.1838	0.796	1	RPS6KA2	93.02
cg08933515	chr9	138453520	-0.09897	0.382	0.796	1	PAEP	66.37
cg01235387	chr4	56913347	-0.06272	0.2421	0.796	1		94.06
cg26980072	chr14	70276318	-0.05111	0.1973	0.796	1		92.67
cg00859112	chr14	99736559	-0.01465	0.05654	0.796	1	BCL11B	1.97
cg18488430	chr5	1008858	-0.008298	0.03203	0.796	1	NKD2	1.75
cg13080151	chr12	4381583	-0.00823	0.03177	0.796	1	CCND2	1.7
cg12566133	chr4	148752847	-0.06852	0.2645	0.796	1	ARHGAP10	91.35
cg14497869	chr2	73297631	-0.03689	0.1424	0.796	1	SFXN5	6.21
cg07823128	chr17	62502065	-0.06226	0.2403	0.796	1	DDX5	4.56
cg20830361	chr5	179707656	-0.03533	0.1364	0.796	1	MAPK9	95.41
cg07037852	chr13	41109565	-0.03254	0.1256	0.796	1		97.47
cg15174593	chr10	89279502	-0.05857	0.2261	0.796	1	MINPP1	92.29
cg06117396	chr4	165817530	0.07133	0.2754	0.796	1	APELA	89.4
cg22750483	chr8	119964248	-0.02368	0.09139	0.796	1	TNFRSF11B	2.78
cg09053785	chr11	32500243	0.07776	0.3002	0.796	1		89.51
cg06785999	chr14	60975964	-0.009856	0.03805	0.796	1	SIX6	1.91
cg16353272	chr16	2124240	-0.04602	0.1776	0.796	1	TSC2	90.94
cg08918638	chr20	60601081	0.1156	0.4464	0.796	1	TAF4	32.11
cg10062495	chr21	47740705	0.04345	0.1677	0.796	1	C21orf58	5.64
cg09469665	chr7	27154660	-0.06215	0.2399	0.796	1	HOXA3	91.57
cg02987095	chr1	145505432	-0.02812	0.1086	0.796	1		94.36
cg18071865	chr7	55224895	-0.06696	0.2585	0.796	1	EGFR	9.15
cg20008148	chr14	37053169	-0.01718	0.06632	0.796	1	NKX2-8	2.66
cg10857196	chr5	122166885	-0.1162	0.4486	0.796	1	SNX2	91.7
cg18886739	chr12	124457431	0.04405	0.1701	0.796	1	ZNF664	5.47
cg01171858	chr16	31494347	0.04055	0.1565	0.796	1	SLC5A2	93.17
cg17846325	chr2	79168411	0.2237	0.8636	0.796	1		35.22
cg23404794	chr1	56919329	-0.09235	0.3565	0.796	1		89.13
cg10983540	chr1	244558745	0.0823	0.3177	0.796	1		89.08
cg23380308	chr7	150082335	0.1253	0.4839	0.796	1	ZNF775	80.79
cg04713002	chr9	279844	-0.08006	0.3091	0.796	1	DOCK8	85.25
cg18527470	chr14	104917157	-0.09026	0.3485	0.796	1		88.37
cg23224120	chr12	93966060	0.01657	0.06397	0.796	1	SOCS2	2.44
cg15954423	chr14	92709834	0.03976	0.1535	0.796	1		94.04
cg20449004	chr3	49977736	-0.02837	0.1095	0.796	1	RBM6	3.96
cg14461913	chr9	138799741	0.01235	0.04766	0.796	1	CAMSAP1	1.12
cg18238754	chr9	95819992	0.237	0.915	0.796	1	SUSD3	88.05
cg10610482	chr11	108093212	0.01405	0.05426	0.796	1	ATM	2.97
cg10096177	chr12	103889516	-0.01131	0.04365	0.796	1	C12orf42	1.51
cg18426477	chr17	48764504	-0.07088	0.2736	0.796	1	ABCC3	83.59
cg10882352	chr11	116886574	-0.03623	0.1399	0.796	1	SIK3	94.2
cg02644686	chr4	55094191	0.0672	0.2594	0.796	1	PDGFRA	5.99
cg22762439	chr5	72794738	-0.0297	0.1147	0.796	1	BTF3	4.93
cg22041456	chr22	43421658	0.07177	0.2771	0.796	1		87.08
cg23252899	chr19	5001365	-0.05046	0.1948	0.796	1	KDM4B	92.46
cg10371412	chr13	43159828	0.05162	0.1993	0.796	1	TNFSF11	93.21
cg24609472	chr3	180633197	-0.08857	0.342	0.796	1	FXR1	91.48
cg01844757	chr5	112420653	0.09495	0.3666	0.796	1	MCC	62.21
cg05565562	chr1	116960898	0.1294	0.4998	0.796	1	C1orf203	23.01
cg02851873	chr10	80907003	0.07845	0.3029	0.796	1	ZMIZ1	89.74
cg21397503	chr10	84016123	0.0928	0.3583	0.796	1	NRG3	87.33
cg19016431	chr21	40686388	0.03509	0.1355	0.796	1	BRWD1-IT2	3.44
cg27166649	chr2	182521528	0.008609	0.03324	0.796	1	CERKL	1.77
cg21056764	chr12	56862801	-0.07709	0.2977	0.796	1	SPRYD4	4.51
cg07650887	chr10	71751280	-0.2575	0.9942	0.796	1		90.12
cg05758066	chr12	22700178	0.06778	0.2617	0.796	1		92.64
cg02221572	chr1	41826321	-0.191	0.7376	0.796	1	FOXO6	67.65
cg25940557	chr1	158575177	0.07928	0.3061	0.796	1	OR10Z1	87.46
cg02755893	chr4	26253555	0.02638	0.1019	0.796	1		95.29
cg25292359	chr20	50820973	0.07475	0.2886	0.796	1		86.53
cg24039959	chr1	59553955	0.03878	0.1497	0.796	1		94.2
cg14700153	chr18	77515904	0.03669	0.1417	0.796	1		96.75
cg13974768	chr1	167191768	-0.01661	0.06413	0.796	1	POU2F1	2.51
cg07277182	chr14	45645045	-0.07246	0.2798	0.796	1	FANCM	92.95
cg16634404	chr6	33161438	0.09541	0.3684	0.796	1	COL11A2	74.2
cg06305367	chr5	169626365	-0.0471	0.1819	0.796	1	LINC01187	94.11
cg15864256	chr12	91755828	-0.1217	0.4698	0.796	1		85.97
cg05082965	chr14	33404180	-0.01929	0.07448	0.796	1		2.29
cg13941589	chr18	13137129	-0.01187	0.04582	0.796	1		1.61
cg20908870	chr12	38560974	0.07426	0.2867	0.796	1		92.39
cg08781803	chr15	67834857	-0.04084	0.1577	0.796	1	MAP2K5	6.64
cg20580177	chr19	36427779	0.143	0.5523	0.796	1	LRFN3	63.53
cg10437722	chr17	35087542	0.06497	0.2509	0.796	1		91.01
cg06618957	chr4	52883909	-0.0754	0.2912	0.796	1	LRRC66	92.55
cg20650604	chr2	162016459	0.09218	0.356	0.796	1	TANK	12.32
cg25366113	chr4	154080976	-0.06971	0.2692	0.796	1	TRIM2	90.12
cg24440446	chr2	1093461	0.04002	0.1546	0.796	1	SNTG2	93.67
cg10687028	chr22	19790227	-0.08073	0.3117	0.796	1	GNB1L	81.51
cg06319986	chr2	232825716	0.2508	0.9687	0.796	1	DIS3L2	67.48
cg19432505	chr4	177190237	-0.04009	0.1548	0.796	1	ASB5	96.14
cg01020999	chr10	105817029	-0.07804	0.3014	0.796	1	COL17A1	80.98
cg17732358	chr3	47576279	0.05482	0.2117	0.796	1		86.67
cg17502575	chr5	18391396	0.1415	0.5466	0.796	1		89.59
cg01964152	chr6	30095546	0.0792	0.3058	0.796	1		6.98
cg18229762	chr12	117158074	0.02866	0.1107	0.796	1	C12orf49	94.84
cg04042170	chr10	119164795	0.05712	0.2206	0.796	1		92.58
cg01011154	chr16	29171108	-0.04549	0.1757	0.796	1		93.46
cg17612001	chr8	59169981	-0.1611	0.6221	0.796	1	LOC101929528	16.31
cg23940614	chr15	84115479	0.1551	0.5991	0.796	1	SH3GL3	51.62
cg15899239	chr11	1884325	0.1145	0.4423	0.796	1	LSP1	91.2
cg12885832	chr12	111843885	-0.04005	0.1547	0.796	1	SH2B3	5.77
cg17736067	chr1	44146493	-0.1244	0.4805	0.796	1	KDM4A	65.17
cg24372125	chr1	184911095	0.05793	0.2237	0.796	1	FAM129A	91.88
cg05923126	chr6	151732856	0.03869	0.1494	0.796	1	RMND1	94.37
cg21947762	chr9	92284173	0.06904	0.2666	0.796	1	UNQ6494	86.02
cg14491761	chr17	9727913	-0.1092	0.4218	0.796	1	GLP2R	85.83
cg02386311	chr16	12073297	0.1937	0.7483	0.796	1	RUNDC2A	33.7
cg08272368	chr3	166528804	0.1181	0.4561	0.796	1		82.81
cg24467428	chr11	19541452	0.123	0.4751	0.796	1	NAV2-AS4	53.31
cg19447928	chr15	25100662	-0.1025	0.3958	0.796	1	SNRPN	88.74
cg12406363	chr1	224475811	-0.06995	0.2701	0.796	1	NVL	92.04
cg21387988	chr4	7665770	0.03893	0.1503	0.796	1	SORCS2	93.53
cg14628260	chr8	10449096	-0.1712	0.6612	0.796	1		13.14
cg18127680	chr3	187871034	-0.2315	0.8942	0.796	1	LPP	53.39
cg08362313	chr5	34007945	0.007245	0.02798	0.796	1	AMACR	1.21
cg09232346	chr1	6741234	-0.1518	0.5862	0.796	1	DNAJC11	88.16
cg05538701	chr6	116866658	0.05398	0.2085	0.796	1	FAM26D	94.03
cg04011357	chr16	50585731	-0.04251	0.1642	0.796	1	NKD1	93.58
cg17635236	chr17	80423165	-0.05201	0.2009	0.796	1	NARF	90.01
cg21150839	chr20	62209634	0.2307	0.8909	0.796	1		88
cg12600018	chr11	32457878	0.03644	0.1408	0.796	1	WIT1	4.01
cg07810861	chr11	125954215	-0.1275	0.4924	0.796	1		60.9
cg22238104	chr1	42049046	0.0422	0.163	0.796	1	HIVEP3	95.97
cg00338095	chr10	36964853	-0.106	0.4092	0.796	1		87
cg07378375	chr8	129527004	0.05422	0.2094	0.796	1	LINC00824	92.34
cg08606534	chr3	48910769	-0.05391	0.2082	0.796	1	SLC25A20	91.47
cg25418289	chr12	123520699	0.08147	0.3147	0.796	1	PITPNM2	87.58
cg26083380	chr11	87036674	0.05073	0.1959	0.796	1	TMEM135	93.75
cg01249550	chr3	194353869	0.02691	0.1039	0.796	1	TMEM44	3.87
cg11337261	chr6	3118923	-0.0199	0.07688	0.796	1	BPHL	2.82
cg17230471	chr7	72781549	-0.1565	0.6044	0.796	1		73.84
cg19136187	chr1	154975234	0.1055	0.4073	0.796	1	ZBTB7B	7.9
cg21968599	chr8	32219916	0.03816	0.1474	0.796	1	NRG1	94.92
cg10998124	chr10	1130462	-0.05069	0.1958	0.796	1	WDR37	93.49
cg18406472	chrX	101967643	0.1283	0.4955	0.796	1	GPRASP2	13.42
cg15954353	chr17	5403337	-0.4472	1.727	0.796	1	LOC728392	71.27
cg09078081	chr5	416724	0.02534	0.09789	0.796	1	AHRR	97.53
cg23564931	chr17	66511075	-0.09067	0.3502	0.796	1	PRKAR1A	85.85
cg02311723	chr1	193238531	-0.1065	0.4114	0.796	1		90.69
cg02670343	chr1	51888289	0.1393	0.538	0.796	1	EPS15	72.97
cg13842202	chr9	7172362	0.03981	0.1538	0.796	1	KDM4C	94.36
cg16151352	chr12	117100649	0.1596	0.6165	0.796	1		32.44
cg03784375	chr7	157570978	-0.06054	0.2339	0.796	1	PTPRN2	90.72
cg13224253	chr5	172729535	0.07988	0.3086	0.796	1		21.62
cg09987521	chr9	36603035	0.04851	0.1874	0.796	1	MELK	93.36
cg21410958	chr20	48888209	0.09723	0.3756	0.796	1	LINC01272	31.37
cg21298743	chr12	112690235	-0.03274	0.1265	0.796	1	HECTD4	95.39
cg15586979	chr5	51989572	-0.05627	0.2174	0.796	1		92.49
cg19557407	chr11	129876354	0.05381	0.2078	0.796	1		91.1
cg23069684	chr11	71645270	-0.08446	0.3263	0.796	1	RNF121	40.75
cg25290355	chr19	54975087	0.2459	0.95	0.796	1	LENG9	18
cg01913165	chr10	51042324	0.1047	0.4046	0.796	1	PARG	90.71
cg03598020	chr2	182913029	-0.04796	0.1853	0.796	1	PPP1R1C	93.63
cg19927028	chr5	64777838	-0.036	0.1391	0.796	1	ADAMTS6	4.45
cg16061254	chr2	29313414	0.05126	0.198	0.796	1		92.25
cg10731149	chr2	172378686	-0.06769	0.2615	0.796	1	CYBRD1	3.29
cg26685294	chr16	67696047	0.04097	0.1583	0.796	1	PARD6A	90.98
cg04664342	chr17	4685905	-0.1571	0.6069	0.796	1	TM4SF5	56.04
cg26531231	chr4	40336255	-0.04585	0.1771	0.796	1	CHRNA9	93.28
cg25915796	chr12	122952527	0.1288	0.4976	0.796	1		90.2
cg23847749	chr13	85722504	-0.05751	0.2222	0.796	1	LINC00375	93.04
cg13917060	chr6	98373410	0.1511	0.5836	0.796	1		86.37
cg06262940	chr8	8240439	0.04252	0.1643	0.796	1	SGK223	93.82
cg14488265	chr7	107284118	0.07403	0.286	0.796	1		88.13
cg21328954	chr10	14880024	-0.03426	0.1324	0.796	1	HSPA14	3.88
cg25591794	chr13	28554842	-0.03207	0.1239	0.796	1	PRHOXNB	3.91
cg15588827	chr6	168898468	-0.1069	0.4128	0.796	1	SMOC2	75.14
cg04635736	chr17	7343939	-0.03807	0.1471	0.796	1	FGF11	3.91
cg23053825	chr2	203879250	-0.06766	0.2614	0.796	1	NBEAL1	3.6
cg24299136	chr19	2511707	-0.009001	0.03478	0.796	1	GNG7	98.54
cg18724135	chr7	139913960	0.05615	0.2169	0.796	1		92.32
cg16873856	chr3	128119431	-0.05289	0.2043	0.796	1	EEFSEC	93.05
cg20619374	chr1	20916179	-0.02611	0.1009	0.796	1	CDA	2.21
cg22137045	chr12	48459425	-0.03251	0.1256	0.796	1	SENP1	95.49
cg08440521	chr4	142054878	-0.01738	0.06713	0.796	1	RNF150	2.63
cg08460358	chr4	140337373	0.1074	0.4148	0.796	1		82.85
cg00765705	chr12	124865130	0.1517	0.5863	0.796	1	NCOR2	18.92
cg17640147	chr8	142302237	-0.06521	0.2519	0.796	1		93.96
cg11891256	chr12	101349035	-0.04063	0.157	0.796	1	ANO4	94.01
cg09545730	chr11	67071885	-0.1184	0.4576	0.796	1	SSH3	58.96
cg14254080	chr2	85106954	0.08124	0.3139	0.796	1	C2orf89	8.9
cg14900869	chr8	12941542	0.0505	0.1951	0.796	1	DLC1	94.01
cg13570585	chr20	8113573	-0.01774	0.06854	0.796	1	PLCB1	2.73
cg08141629	chr15	86077223	-0.0748	0.289	0.796	1	AKAP13	88.43
cg02358790	chr12	106681933	0.06113	0.2362	0.796	1		91.01
cg02548385	chr20	44797943	0.09476	0.3661	0.796	1		82.49
cg21446692	chr13	41837891	-0.02461	0.09507	0.796	1	MTRF1	3.9
cg04310579	chr7	128382390	0.06193	0.2393	0.796	1	CALU	92.79
cg03255556	chr5	122181680	0.04132	0.1596	0.796	1	SNX24	5.07
cg21006161	chr11	576342	-0.008486	0.03279	0.796	1	PHRF1	1.77
cg02830714	chr5	1232545	-0.0659	0.2546	0.796	1	SLC6A18	92.37
cg12824469	chr14	53519949	-0.1347	0.5206	0.796	1	DDHD1	89.82
cg14606120	chr4	10117617	-0.01162	0.04489	0.796	1	WDR1	2.18
cg14526800	chr14	75079019	-0.04476	0.173	0.796	1	LTBP2	5.58
cg20860726	chr2	1820169	-0.06653	0.2571	0.796	1	MYT1L	87.26
cg17055821	chr17	30669476	0.2347	0.9069	0.796	1	C17orf75	42.48
cg25627364	chr13	97050032	-0.3458	1.336	0.796	1	HS6ST3	79.18
cg16665481	chr3	156807135	0.02759	0.1066	0.796	1		3.71
cg19594852	chr8	28601346	-0.1233	0.4766	0.796	1	EXTL3	93.53
cg02495149	chr10	14282661	0.2215	0.8558	0.796	1	FRMD4A	61.4
cg15721795	chr21	47027158	0.1375	0.5314	0.796	1		75.28
cg19418888	chr12	69989206	0.1614	0.6238	0.796	1	CCT2	86.84
cg08508690	chr15	71767816	-0.1672	0.6461	0.796	1	THSD4	76.43
cg22758957	chr3	184016914	0.04093	0.1582	0.796	1	PSMD2	5.53
cg18506794	chr7	36102229	-0.1278	0.4938	0.796	1		88.85
cg16507179	chr20	34708458	0.05882	0.2273	0.796	1	EPB41L1	90.77
cg26513654	chr7	26399903	0.06098	0.2357	0.796	1	SNX10	92.83
cg24453353	chr6	26104185	-0.0247	0.09546	0.796	1	HIST1H4C	3.09
cg04808339	chr15	62495589	-0.03517	0.1359	0.796	1		94.8
cg00613914	chr10	73569753	-0.02965	0.1146	0.796	1	CDH23	96.65
cg20453845	chr4	8074092	0.1297	0.5014	0.796	1	ABLIM2	77.81
cg22266718	chr7	1596752	0.04026	0.1556	0.796	1	TMEM184A	94.01
cg19139148	chr6	105628179	-0.1342	0.5186	0.796	1	POPDC3	14.35
cg18506678	chr6	85482785	0.08434	0.326	0.796	1		7.45
cg14448215	chr14	103465967	0.02905	0.1123	0.796	1	CDC42BPB	95.68
cg12219469	chr10	5936426	-0.1835	0.7091	0.796	1	FBXO18	79.26
cg17494897	chr2	3200012	0.2791	1.079	0.796	1	TSSC1	51.82
cg13898875	chr2	36980923	-0.1136	0.4392	0.796	1	VIT	83.04
cg08243612	chr2	219763536	0.1181	0.4563	0.796	1		12.48
ch.13.470465F	chr13	40046596	-0.02722	0.1052	0.796	1	LHFP	2.73
cg16112285	chr20	23113870	-0.1115	0.4309	0.796	1	LINC00656	71.85
cg24870895	chr15	40768542	0.1365	0.5276	0.796	1		77.79
cg04356362	chr22	50624259	-0.03156	0.122	0.796	1	TRABD	2.96
cg18795469	chr10	98945793	0.05836	0.2256	0.796	1	SLIT1	6.33
cg07290865	chr4	187053574	-0.104	0.4019	0.796	1		84.41
cg25556006	chr2	153033224	0.1389	0.5369	0.796	1	STAM2	86.1
cg18649936	chr1	247694860	0.04758	0.1839	0.796	1	GCSAML-AS1	94.1
cg13016237	chr7	154681513	-0.07261	0.2806	0.796	1	DPP6	87.46
cg09325905	chr11	65547948	-0.02703	0.1045	0.796	1	DKFZp761E198	3.25
cg10179806	chr2	127529341	-0.03508	0.1356	0.796	1		97.51
cg08865365	chr19	45948021	0.07514	0.2904	0.796	1		17.37
cg02996770	chr7	41355671	0.0832	0.3216	0.796	1		87.38
cg15166754	chr1	54782844	-0.02785	0.1076	0.796	1	SSBP3	95.18
cg23588204	chr1	212003001	-0.1773	0.6852	0.796	1	LPGAT1	42.04
cg23196781	chr12	27117782	-0.03936	0.1522	0.796	1	FGFR1OP2	95.28
cg06319905	chr9	80908541	0.04583	0.1772	0.796	1		93.03
cg07391962	chr11	120537147	0.1413	0.5462	0.796	1	GRIK4	54.74
cg20432903	chr8	1820914	0.06116	0.2364	0.796	1	ARHGEF10	90.42
cg23494413	chr12	6954534	0.04101	0.1585	0.796	1	GNB3	93.5
cg08796112	chr2	153278803	-0.06597	0.255	0.796	1	FMNL2	90.28
cg21192370	chr9	81220079	0.03752	0.145	0.796	1		94.5
cg23699716	chr6	14903922	0.142	0.5487	0.796	1		42.26
cg02146857	chr19	18901748	-0.03891	0.1504	0.796	1	COMP	8.66
cg15084801	chr8	144766349	-0.09728	0.376	0.796	1	ZNF707	76.47
cg03019112	chr14	101518520	-0.06403	0.2475	0.796	1	MIR487A	91.09
cg13647946	chr2	21595456	0.06819	0.2636	0.796	1		88.79
cg18138243	chr4	185759840	0.07505	0.2901	0.796	1		87.11
cg03279535	chr2	31360817	-0.02532	0.09787	0.796	1	GALNT14	3.23
cg09640373	chr4	185038140	0.06158	0.2381	0.796	1	ENPP6	81.82
cg08085029	chr13	40028098	0.04215	0.1629	0.796	1	LHFP	95.57
cg27495812	chr2	241562757	-0.3647	1.41	0.796	1		32.99
cg06293365	chr7	75624427	-0.08394	0.3245	0.796	1	TMEM120A	87.18
cg17406943	chr7	69363474	0.1286	0.4973	0.796	1	AUTS2	74.36
cg07843512	chr7	20992918	-0.06579	0.2543	0.796	1		90.78
cg05944385	chr5	163320486	0.1272	0.4917	0.796	1		86.77
cg06794025	chr19	20262696	0.07712	0.2981	0.796	1		87.63
cg25954512	chr6	33283021	-0.1035	0.4001	0.796	1	ZBTB22	83.06
cg10772723	chr16	46769846	-0.04488	0.1735	0.796	1	MYLK3	92.67
cg10288158	chr3	110092213	-0.08774	0.3392	0.796	1		87.1
cg25099021	chr2	216249662	0.07372	0.285	0.796	1	FN1	93.19
cg10212537	chr14	93799559	0.01947	0.07529	0.796	1	BTBD7	2.77
cg25313081	chr22	22898096	-0.02318	0.0896	0.796	1	PRAME	95.83
cg12583138	chr11	78053743	0.04796	0.1854	0.796	1	GAB2	91.84
cg21440617	chr11	44129481	-0.04113	0.159	0.796	1	EXT2	94.02
cg04457069	chr10	130338570	0.1381	0.534	0.796	1		15.34
cg12307237	chr5	178735241	0.07387	0.2856	0.796	1	ADAMTS2	84.97
cg01266375	chr4	129643491	-0.07227	0.2794	0.796	1		90.16
cg06526622	chr2	196458613	0.03916	0.1514	0.796	1		94.33
cg01363264	chr20	38908178	0.09381	0.3627	0.796	1		20.53
cg26352490	chr12	10342643	0.07502	0.29	0.796	1	TMEM52B	84.92
cg08180063	chr6	30457971	-0.02758	0.1066	0.796	1	HLA-E	3.81
cg09036203	chr17	35715797	-0.04211	0.1628	0.796	1	ACACA	6.51
cg02265105	chr5	83268490	-0.1798	0.695	0.796	1	EDIL3	85.09
cg24703757	chr4	183838736	-0.01402	0.0542	0.796	1	DCTD	2.13
cg27211696	chr2	191398769	0.3673	1.42	0.796	1	TMEM194B	19.32
cg05720751	chr4	1309217	-0.06235	0.2411	0.796	1	MAEA	89.56
cg11626877	chr2	64805391	0.03279	0.1268	0.796	1	AFTPH	94.61
cg15682431	chr15	65956051	0.05122	0.198	0.796	1	DENND4A	93.45
cg03743981	chr19	40850441	0.03302	0.1277	0.796	1	C19orf47	95.22
cg00527289	chr22	28156996	-0.08826	0.3413	0.796	1	MN1	87.95
cg01881444	chr3	69061575	-0.04157	0.1607	0.796	1	C3orf64	93.46
cg15857661	chr10	104196243	-0.1152	0.4455	0.796	1	MIR146B	81.45
cg15321401	chr6	166884430	0.06267	0.2423	0.796	1	RPS6KA2	92.04
cg03690956	chr10	118900324	-0.08389	0.3243	0.796	1		14.96
cg06047551	chr14	55834080	-0.05264	0.2035	0.796	1	ATG14	93.42
cg02750133	chr15	84181244	0.06338	0.245	0.796	1	SH3GL3	92.13
cg01900213	chr12	109903001	-0.04619	0.1786	0.796	1	KCTD10	92.74
cg17041749	chr3	49458631	0.0431	0.1666	0.796	1	AMT	93.52
cg09638686	chr15	69411787	-0.08319	0.3217	0.796	1	MIR548H4	87.88
cg17103162	chr7	50880286	0.1416	0.5477	0.796	1		55.91
cg09093208	chr17	42381319	0.0807	0.312	0.796	1	RUNDC3A-AS1	87.25
cg09291944	chr19	3593103	0.1099	0.4249	0.796	1	GIPC3	84.76
cg11020333	chr7	2861855	0.04868	0.1882	0.796	1	GNA12	93.71
cg06669598	chr6	127622363	0.425	1.643	0.796	1	ECHDC1	58.94
cg16253950	chr9	128432171	-0.1097	0.424	0.796	1	MAPKAP1	91.48
cg07005612	chr19	13617490	-0.1013	0.3916	0.796	1	CACNA1A	8.06
cg13189687	chrX	153363353	-0.131	0.5067	0.796	1	MECP2	16.54
cg02345146	chr1	85512957	0.2187	0.8455	0.796	1	MCOLN3	30.83
cg05337966	chr13	50510151	0.009858	0.03812	0.796	1	C13orf1	1.41
cg22735028	chr1	35365035	0.08506	0.3289	0.796	1	DLGAP3	81.24
cg25497834	chr1	4144963	-0.05451	0.2108	0.796	1		93.3
cg27209087	chr2	237403711	0.05216	0.2017	0.796	1	IQCA1	91.86
cg09230812	chr10	99052653	0.01824	0.07051	0.796	1	ARHGAP19	2.46
cg21177976	chr19	46434537	-0.1034	0.3999	0.796	1		56.89
cg20349333	chr8	105703944	0.3212	1.242	0.796	1		73.44
cg15117996	chr7	39125265	-0.1875	0.725	0.796	1	POU6F2	19.58
cg17821649	chr1	1403857	-0.05143	0.1989	0.796	1	ATAD3C	91.41
cg09261561	chr1	29439370	0.03794	0.1467	0.796	1	EPB41	93.95
cg07617207	chr2	161920006	-0.05091	0.1969	0.796	1		91.54
cg14464434	chr3	142696453	0.1241	0.48	0.796	1	PAQR9-AS1	92.59
cg11076668	chr15	82336109	0.05742	0.222	0.796	1	MEX3B	88.87
cg07869048	chr10	44186131	-0.1198	0.4631	0.796	1		19.82
cg11093137	chr22	29764574	0.0453	0.1752	0.796	1	AP1B1	92.87
cg08880347	chr22	49860548	-0.1215	0.4699	0.796	1	C22orf34	70.52
cg16068779	chr2	111872995	0.08856	0.3425	0.796	1	LOC400997	91
cg09856410	chr20	34287384	0.007497	0.02899	0.796	1	ROMO1	1.46
cg27332026	chr18	33709893	-0.01028	0.03975	0.796	1	SLC39A6	0.94
cg03922834	chr4	4226530	0.1113	0.4305	0.796	1	OTOP1	87.44
cg09313122	chr11	27827916	-0.2518	0.9739	0.796	1		64.63
cg01425892	chr1	241051809	-0.09474	0.3664	0.796	1	RGS7	87.22
cg26868659	chr3	150019285	0.1537	0.5944	0.796	1	LINC01214	63.08
cg19779317	chr17	14627697	0.127	0.4909	0.796	1		87.04
cg06304817	chr15	81588069	-0.131	0.5067	0.796	1	IL16	12.97
cg26945846	chr7	2004389	-0.0379	0.1466	0.796	1	MAD1L1	94.97
cg04016485	chr12	26244324	-0.04731	0.183	0.796	1		93.23
cg22218051	chr20	47100203	0.2066	0.7989	0.796	1		74.37
cg02827911	chr4	39459949	0.02009	0.07769	0.796	1	LIAS	2.89
cg03781224	chr3	127481599	-0.07918	0.3062	0.796	1	MGLL	31.8
cg26308523	chr14	76906436	0.03523	0.1363	0.796	1	ESRRB	94.73
cg14034757	chr1	209759145	0.02496	0.09653	0.796	1	CAMK1G	2.21
cg23803868	chr19	2340235	1.286	4.974	0.796	1	SPPL2B	53.55
cg23784068	chr4	183657634	0.04936	0.1909	0.796	1	TENM3	92.39
cg15971355	chr16	71364552	0.1372	0.5306	0.796	1		83.07
cg12614504	chr15	58477854	-0.1744	0.6745	0.796	1	AQP9	42.39
cg11866303	chr19	40732691	-0.1093	0.4228	0.796	1	CNTD2	15.12
cg04792966	chr18	11090393	-0.1118	0.4322	0.796	1	PIEZO2	18.12
cg14525379	chr4	1671864	0.02799	0.1082	0.796	1	FAM53A	95.19
cg23359651	chr15	83635438	-0.096	0.3713	0.796	1		85.29
cg18783047	chr19	10420351	0.01894	0.07323	0.796	1	ZGLP1	98.67
cg21491201	chr7	30545074	-0.1337	0.5169	0.796	1	GGCT	51.98
cg18235480	chr11	67121245	-0.01949	0.07539	0.796	1	POLD4	1.89
cg08432846	chr5	68665940	-0.02324	0.0899	0.796	1	RAD17	2.47
cg13952413	chr1	94765230	0.0831	0.3214	0.796	1		89.14
cg01200905	chr16	52480264	0.2157	0.8344	0.796	1	TOX3	87.54
cg17758899	chr5	148797715	0.03357	0.1298	0.796	1	LOC728264	93.85
cg12449286	chr4	119102247	-0.09313	0.3602	0.796	1	NDST3	86.38
cg20923498	chr2	99096920	-0.1151	0.4451	0.796	1	INPP4A	59.21
cg16723952	chr1	179148385	0.08294	0.3208	0.796	1	ABL2	86.6
cg01483656	chr19	21264896	-0.7865	3.042	0.796	1	ZNF714	25.3
cg08143875	chr13	113784663	0.1897	0.7337	0.796	1	F10	35.39
cg10497575	chr2	71909727	0.07004	0.2709	0.796	1	DYSF	82.69
cg00831222	chr10	134893675	-0.2238	0.8658	0.796	1		37.03
cg01465573	chr7	21397363	-0.07278	0.2815	0.796	1		89.71
cg11269055	chr10	79626394	-0.06428	0.2486	0.796	1	DLG5	89.81
cg13529678	chr4	151181171	-0.03158	0.1221	0.796	1		95
cg04400030	chr15	64387986	-0.01265	0.04892	0.796	1	SNX1	2.72
cg03025473	chr2	205415509	-0.06316	0.2443	0.796	1	PARD3B	90.39
cg05313495	chr7	154656613	0.05775	0.2234	0.796	1	DPP6	92.27
cg05971769	chr17	19988711	0.1034	0.4	0.796	1	SPECC1	52.58
cg20303637	chr16	1874307	-0.05854	0.2264	0.796	1	HAGH	92.82
cg13986884	chr1	67504848	0.0582	0.2251	0.796	1	SLC35D1	94.04
cg21228103	chr13	66187509	0.07116	0.2752	0.796	1		89.77
cg11374434	chr1	226151625	-0.1065	0.4117	0.796	1		82.6
cg19815871	chr13	114861689	0.01804	0.06978	0.796	1	RASA3	97.65
cg25584422	chr15	69454157	-0.03198	0.1237	0.796	1	MIR548H4	4.32
cg25704207	chr3	50649454	-0.01816	0.07023	0.796	1	CISH	2.85
cg18200430	chr8	114626621	0.1802	0.6968	0.796	1		87.28
cg00723919	chr5	16034576	-0.04051	0.1567	0.796	1		94.07
cg12806298	chr20	48908092	0.09	0.3481	0.796	1	LINC01270	89.7
cg01283863	chr20	33863759	-0.05127	0.1983	0.796	1	MMP24	92.51
cg27079308	chr5	67104138	-0.04111	0.159	0.796	1		94.28
ch.20.1534602F	chr20	62645068	-0.05097	0.1971	0.796	1	PRPF6	6.49
cg08094783	chr11	128555011	-0.1764	0.6824	0.796	1	FLI1	43.35
cg03978059	chr2	26740200	0.05947	0.2301	0.796	1	OTOF	91.09
cg24084871	chr12	52428202	0.05652	0.2186	0.796	1	NR4A1	91.83
cg16793483	chr5	179751165	0.1862	0.7203	0.796	1	GFPT2	63.07
cg01633958	chr4	8183761	-0.07585	0.2934	0.796	1		85.02
cg11602178	chr7	2147393	-0.1765	0.6826	0.796	1	MAD1L1	52.71
cg11218625	chr1	18968000	0.04205	0.1627	0.796	1	PAX7	3.42
cg02931907	chr8	94753245	-0.03684	0.1425	0.796	1	RBM12B	3.03
cg04173396	chr8	61821400	-0.1272	0.4921	0.796	1		23.02
cg12874063	chr12	118842246	-0.05528	0.2138	0.796	1	SUDS3	91.32
cg14261559	chr7	120478861	-0.09615	0.3719	0.796	1	TSPAN12	26.15
cg12421796	chr7	131218079	0.07808	0.302	0.796	1	PODXL	81.55
cg05591997	chr6	30294013	-0.03381	0.1308	0.796	1	TRIM39	4.43
cg13132497	chr15	100469152	0.4066	1.573	0.796	1		45.38
cg24124470	chr11	66181759	-0.1377	0.5325	0.796	1		25.9
cg02627766	chr2	219817055	0.06374	0.2466	0.796	1		91.16
cg22265640	chr10	76969126	-0.1037	0.401	0.796	1	VDAC2	84.91
cg24965937	chr12	49931989	-0.09611	0.3718	0.796	1	KCNH3	6.5
cg04218548	chr1	6941387	0.08897	0.3442	0.796	1	CAMTA1	79.97
cg16736829	chr3	11285757	-0.03685	0.1426	0.796	1	HRH1	94.31
cg15376972	chr7	95064926	0.04167	0.1612	0.796	1	PON2	93.5
cg08708790	chr16	22176873	0.08809	0.3408	0.796	1		69.26
cg25878934	chr21	35964193	-0.06214	0.2404	0.796	1	RCAN1	89.89
cg00673724	chr19	45648483	0.0604	0.2337	0.796	1		90.34
cg20708129	chr8	25316039	0.02364	0.09145	0.796	1	KCTD9	3.24
cg05560302	chr2	86564053	0.05257	0.2034	0.796	1	REEP1	5.7
cg10756475	chr4	1757242	0.03347	0.1295	0.796	1		96.57
cg23312117	chr12	43040801	-0.04801	0.1857	0.796	1	LOC101927058	93.83
cg00090781	chr6	17635909	-0.1199	0.464	0.796	1	NUP153	81.78
cg24223733	chr11	64226856	-0.04277	0.1655	0.796	1		94.62
cg15146039	chr10	29013036	0.115	0.4448	0.796	1		94.1
cg09112687	chr15	61521000	0.02471	0.09559	0.796	1	RORA	3.3
cg26360424	chr5	134109449	-0.03068	0.1187	0.796	1	DDX46	95.67
cg23575099	chr14	55603874	-0.06748	0.2611	0.796	1	LGALS3	85.88
cg05540891	chr19	12721797	0.02064	0.07986	0.796	1	ZNF490	2.79
cg09409773	chr11	89138485	-0.08666	0.3353	0.796	1	NOX4	86.5
cg04400131	chr1	65005934	0.05133	0.1986	0.796	1	CACHD1	92.96
cg24611614	chr13	109600841	-0.02943	0.1139	0.796	1	MYO16	95.56
cg22299620	chr5	52280374	0.1427	0.5521	0.796	1		84.24
cg26149924	chr15	35719413	-0.07249	0.2804	0.796	1	DPH6	16.61
cg22566787	chr6	32172354	-0.0611	0.2364	0.796	1	NOTCH4	89.15
cg05572456	chr2	172961504	-0.05934	0.2296	0.796	1		5.3
cg02433163	chr5	5351702	-0.09301	0.3598	0.796	1		80.03
cg18428814	chr20	8445060	-0.05257	0.2034	0.796	1	PLCB1	92.53
cg08282271	chr20	11904522	0.09756	0.3774	0.796	1	BTBD3	84.66
cg21879513	chr20	61927203	0.1313	0.508	0.796	1	COL20A1	16.57
cg09648454	chr16	48157560	0.09178	0.3551	0.796	1	ABCC12	76.88
cg01231576	chrX	152940659	0.1201	0.4648	0.796	1	PNCK	75.07
cg27163431	chr13	114096159	-0.05351	0.207	0.796	1	ADPRHL1	96.78
cg14375424	chr19	2784040	0.06382	0.2469	0.796	1	SGTA	88.34
cg24798826	chr12	133055011	0.06448	0.2495	0.796	1		82.55
cg25170017	chr11	64644487	0.187	0.7233	0.796	1	EHD1	72.87
cg04067066	chr2	219756890	0.148	0.5727	0.796	1	WNT10A	37.91
cg27416173	chr18	22285208	-0.111	0.4293	0.796	1		70.94
cg12031286	chr14	90098814	-0.07677	0.297	0.796	1		88.12
cg27166033	chr22	46933090	-0.007112	0.02752	0.796	1	CELSR1	1.45
cg10852201	chr11	107187106	-0.1774	0.6865	0.796	1		87.52
cg07980671	chr6	47461319	0.05676	0.2196	0.796	1	CD2AP	90.36
cg17904870	chr2	7967007	0.06777	0.2622	0.796	1		92.57
cg21213426	chr2	152134133	-0.03124	0.1209	0.796	1	NMI	95.07
cg20203474	chr15	101579819	-0.03589	0.1389	0.796	1	LRRK1	95.16
cg03322752	chr7	54824520	0.111	0.4295	0.796	1	SEC61G	90.99
cg27318507	chr6	160513854	0.04978	0.1926	0.796	1	IGF2R	93.34
cg15341392	chrX	151128615	0.07134	0.276	0.796	1	MIR224	91.76
cg14017685	chr1	54427980	-0.03849	0.1489	0.796	1	LRRC42	94.42
cg07805644	chr18	23632012	-0.1039	0.402	0.796	1	SS18	91.66
cg19513492	chr12	48419976	0.06099	0.236	0.796	1		87.68
cg26773373	chr10	23475071	0.06113	0.2365	0.796	1		92.76
cg22512531	chr11	122709551	0.2643	1.023	0.796	1	CRTAM	75.18
cg06605206	chr6	55884428	0.0596	0.2306	0.796	1		91.88
cg09588476	chr11	129054197	-0.1616	0.6255	0.796	1	ARHGAP32	89.15
cg11328558	chr9	128375465	-0.03864	0.1495	0.796	1	MAPKAP1	95.01
cg26522743	chr19	50921745	0.1947	0.7535	0.796	1	SPIB	75.24
cg14153654	chr1	8001027	0.1981	0.7667	0.796	1	TNFRSF9	46.76
cg02310670	chr6	125695830	-0.05593	0.2164	0.796	1		94.31
cg11638352	chr15	85526469	-0.07396	0.2862	0.796	1	PDE8A	90.1
cg01176141	chr11	70023032	0.008369	0.03238	0.796	1	ANO1	98.52
cg20542800	chr14	24782534	-0.08978	0.3474	0.796	1	LTB4R	6.28
cg18451193	chr14	56747894	0.04009	0.1551	0.796	1	PELI2	94.74
cg12557168	chr7	99630979	0.04241	0.1641	0.796	1	ZKSCAN1	96.18
cg16761843	chr5	167361037	0.04382	0.1696	0.796	1	TENM2	93.62
cg27169080	chr5	122881193	-0.0481	0.1861	0.796	1	CSNK1G3	94.26
cg15346917	chr14	103801136	-0.01942	0.07516	0.796	1	EIF5	2.74
cg18137047	chr14	23756347	0.1532	0.5928	0.796	1	HOMEZ	19.05
cg07423943	chr13	20175909	0.08347	0.323	0.796	1		22.62
cg15248904	chr19	29704201	0.009298	0.03598	0.796	1	UQCRFS1	1.89
cg18957300	chr12	5782503	-0.1738	0.6725	0.796	1	ANO2	75.7
cg12881238	chr2	146083135	0.04688	0.1814	0.796	1		93.71
cg19088924	chr3	78233699	0.06323	0.2447	0.796	1		86.59
cg00803827	chr10	43393846	0.146	0.5649	0.796	1		11.68
cg24578337	chr6	142468656	-0.02306	0.08925	0.796	1	VTA1	3.12
cg14017705	chr20	24754564	-0.1859	0.7195	0.796	1		39.86
cg06795816	chr11	71791709	-0.04063	0.1572	0.796	1	LRTOMT	4.54
cg20522018	chr7	124099874	-0.1114	0.4309	0.796	1		82.77
cg03329444	chr14	21995072	-0.05762	0.223	0.796	1	SALL2	18.75
cg15330193	chr11	20002454	0.09047	0.3501	0.796	1	NAV2	90.18
cg26106747	chr9	2764442	-0.1234	0.4775	0.796	1		20.27
cg06738782	chr18	20563352	0.1717	0.6647	0.796	1	RBBP8	70.66
cg15439377	chr12	2157462	0.06094	0.2359	0.796	1	CACNA1C-IT2	88.15
cg16458834	chr17	51110430	0.2563	0.9919	0.796	1		79.4
cg01709665	chr6	130008880	-0.5645	2.185	0.796	1	ARHGAP18	51.46
cg01064941	chr16	30906417	0.08922	0.3453	0.796	1	BCL7C	72.38
cg05225503	chr1	151826208	-0.07954	0.3078	0.796	1	THEM5	82.95
cg21682131	chr16	84026836	0.1068	0.4132	0.796	1	NECAB2	68.52
cg02247695	chr14	55844223	0.04117	0.1593	0.796	1	ATG14	94.1
cg10267925	chr11	111170595	-0.0629	0.2435	0.796	1	C11orf93	6.1
cg12590639	chr5	180545578	0.05161	0.1997	0.796	1		92.56
cg12808321	chr8	129577157	0.06825	0.2641	0.796	1	LINC00824	90.88
cg01146489	chr16	86425801	-0.1437	0.5561	0.796	1		75.09
cg15141679	chr16	82608817	0.08876	0.3435	0.796	1		88.14
cg25745651	chr17	16284362	-0.00931	0.03604	0.796	1	UBB	1.79
cg07264401	chr16	1506482	-0.1346	0.5211	0.796	1	CLCN7	95.98
cg14526039	chr3	49210221	0.0648	0.2508	0.796	1	KLHDC8B	88.64
cg17889882	chr16	22029124	-0.14	0.5419	0.796	1	C16orf52	72.9
cg05822984	chr12	75083385	-0.1582	0.6123	0.796	1		87.83
cg19949932	chr11	30531731	-0.06757	0.2615	0.796	1	MPPED2	90.31
cg05155605	chr16	878130	-0.09698	0.3754	0.796	1		86.94
cg08463485	chr3	121740927	-0.09564	0.3702	0.796	1	ILDR1	43.16
cg27659768	chr16	71523436	-0.1342	0.5194	0.796	1	ZNF19	61.13
cg15996456	chr8	102149430	0.02301	0.08908	0.796	1		2.49
cg15225042	chr19	13044582	-0.03107	0.1203	0.796	1	FARSA	4.62
cg09768555	chr4	128527014	0.07266	0.2812	0.796	1		93.32
cg03939719	chr12	49379062	-0.1238	0.4793	0.796	1		60.2
cg03701222	chr16	639209	-0.02733	0.1058	0.796	1	RAB40C	3.48
cg17355191	chr9	136039576	0.07335	0.2839	0.796	1	GBGT1	9.69
cg06224732	chr7	102936381	0.06241	0.2416	0.796	1	PMPCB	94.11
cg20728768	chr5	142696594	0.1717	0.6645	0.796	1	NR3C1	63.49
cg25282410	chr6	160211355	-0.04189	0.1621	0.796	1	TCP1	3.06
cg05319180	chr14	74483672	0.03381	0.1309	0.796	1	ENTPD5	94.73
cg04623556	chr15	41556123	0.1233	0.4772	0.796	1	CHP1	82.46
cg24686902	chr17	6558231	0.9619	3.723	0.796	1		54.22
cg02472076	chr16	57238904	0.04459	0.1726	0.796	1	RSPRY1	93.85
cg21911677	chr20	30828285	-0.1146	0.4436	0.796	1		21.95
cg07324918	chr17	74930807	0.1841	0.7125	0.796	1	MGAT5B	87.3
cg11057934	chr20	36404971	0.05392	0.2087	0.796	1	CTNNBL1	93.48
cg04598744	chr6	70506758	-0.01971	0.07631	0.796	1	LMBRD1	2.92
cg24924930	chr2	241717598	0.07111	0.2753	0.796	1	KIF1A	93.51
cg13429876	chr11	19530093	-0.09957	0.3854	0.796	1	NAV2-AS5	70.8
cg15017007	chr7	132984180	-0.03797	0.147	0.796	1	EXOC4	94.33
cg13079255	chr15	81742378	0.07762	0.3005	0.796	1		92.41
cg19002411	chr11	47497282	-0.03763	0.1457	0.796	1	CELF1	94.58
cg02888515	chrX	15802695	0.141	0.5457	0.796	1	CA5B	88.13
cg17044023	chrX	133931342	0.1279	0.4952	0.796	1	FAM122B	22.69
cg19543988	chr12	47313800	-0.0717	0.2776	0.796	1		88.26
cg10622920	chr1	172316899	0.06841	0.2648	0.796	1	DNM3	93.01
cg10715027	chr22	24023404	0.03125	0.121	0.796	1	GUSBP11	94.61
cg08138574	chr6	16748160	-0.09945	0.385	0.796	1	ATXN1	92.12
cg20669206	chr2	8727958	-0.05693	0.2204	0.796	1		92.68
cg06423726	chr6	27781089	-0.07349	0.2845	0.796	1		89.52
cg20764656	chr14	65410479	-0.101	0.391	0.796	1	GPX2	20.13
cg09570958	chr17	14206774	-0.1426	0.5519	0.796	1	HS3ST3B1	13.1
cg03821216	chr2	71775047	0.06852	0.2653	0.796	1	DYSF	84.45
cg24707147	chr2	199770672	-0.07969	0.3085	0.796	1		90.03
cg04681122	chr10	122357300	0.08349	0.3232	0.796	1	LINC01561	86.6
cg21070161	chr17	32909164	0.05607	0.2171	0.796	1	TMEM132E	9.44
cg08741833	chr4	190769280	0.02674	0.1035	0.796	1		95.56
cg10253326	chr17	38180029	-0.1007	0.39	0.796	1	MED24	82.86
cg10371378	chr6	14503136	-0.06155	0.2383	0.796	1		88.86
cg13293988	chr3	127408872	-0.02743	0.1062	0.796	1	MGLL	95.45
cg04984595	chr2	172942192	-0.08442	0.3268	0.796	1	METAP1D	91.01
cg12790424	chr14	53858122	-0.1281	0.4958	0.796	1		79.78
cg23911723	chr22	40342653	0.1023	0.396	0.796	1	GRAP2	8.5
cg19747604	chr19	46915570	0.1776	0.6876	0.796	1	CCDC8	60.1
cg21334734	chr2	26281560	0.04858	0.1881	0.796	1	RAB10	93.1
cg01190666	chr20	62204908	0.1009	0.3906	0.796	1	PRIC285	68.98
cg04738301	chr12	96184580	-0.01029	0.03983	0.796	1	NTN4	1.21
cg08044714	chr3	127875355	0.1864	0.7215	0.796	1	EEFSEC	93.64
cg00452530	chr13	46543059	-0.049	0.1897	0.796	1	ZC3H13	94.38
cg25826832	chr12	3441492	0.07759	0.3004	0.796	1		89
cg17100151	chr12	91220118	-0.1366	0.529	0.796	1		79.02
cg03244650	chr18	48833456	0.2755	1.067	0.796	1		87.11
cg04966354	chr5	23631976	0.1229	0.4757	0.796	1		85.76
cg11077643	chr4	79669786	0.08364	0.3238	0.796	1		92.67
cg12911517	chr5	81444183	-0.09419	0.3647	0.796	1	ATG10	86.22
cg24226219	chr13	114887369	-0.0914	0.3539	0.796	1	RASA3	77.43
cg21704843	chr6	125678876	-0.04645	0.1798	0.796	1		6.93
cg07223467	chr19	54703415	0.04131	0.1599	0.796	1	RPS9	94.24
cg03521218	chr9	116387220	0.09918	0.384	0.796	1		61.55
cg21954542	chr17	78113146	-0.07084	0.2743	0.796	1	EIF4A3	89.68
cg10622536	chr1	36771021	-0.08471	0.328	0.796	1	C1orf113	88.33
cg04623088	chr1	151584743	-0.01125	0.04354	0.796	1	SNX27	2.03
cg08559459	chr3	93702658	-0.04889	0.1893	0.796	1	ARL13B	93.11
cg16947025	chr10	112118688	-0.07651	0.2962	0.796	1		82.85
cg07312124	chr20	2295986	0.1291	0.4997	0.796	1	TGM3	51.05
cg25851435	chr11	130974897	-0.1789	0.6927	0.796	1		56.81
cg04058563	chr4	185651563	-0.05446	0.2109	0.796	1	MLF1IP	93.5
cg19867897	chr21	16091888	0.06241	0.2417	0.796	1		92.32
cg03345360	chr19	18451410	-0.008326	0.03224	0.796	1	PGPEP1	1.32
cg19105459	chr4	83295282	0.02529	0.09792	0.796	1	HNRNPD	1.84
cg27440283	chr1	1242757	0.0744	0.2881	0.796	1	PUSL1	12.49
cg17986684	chr1	228674167	0.08204	0.3177	0.796	1	RNF187	10.13
cg09199330	chr2	127963503	-0.09188	0.3558	0.796	1	CYP27C1	90.9
cg21992594	chr1	28521430	0.1101	0.4264	0.796	1	PTAFR	78.67
cg08502703	chr21	45138838	-0.02303	0.08916	0.796	1	PDXK	2.98
cg19027451	chr11	75927141	-0.06917	0.2678	0.796	1		82.19
cg23701776	chr19	5680879	-0.05994	0.2321	0.796	1	HSD11B1L	7.76
cg23192899	chr2	55746287	0.02689	0.1041	0.796	1	CCDC104	3.57
cg14814728	chr7	82584377	0.07234	0.2801	0.796	1	PCLO	87.37
cg21255097	chr1	45792306	-0.1335	0.5169	0.796	1	HPDL	18.87
cg24850516	chr8	48987388	0.07655	0.2964	0.796	1		89.41
cg17260962	chr7	37181571	0.03199	0.1239	0.796	1	ELMO1	95.38
cg13744551	chr9	132220291	0.04941	0.1913	0.796	1		92.54
cg17295497	chr22	40170091	-0.03531	0.1367	0.796	1	ENTHD1	4.16
cg17554996	chr1	9131710	-0.1094	0.4237	0.796	1	SLC2A5	78.12
cg14040735	chr5	149857155	-0.1441	0.558	0.797	1	LOC102546298	16.59
cg24602243	chr5	14144425	0.03488	0.1351	0.797	1	TRIO	3.93
cg04020590	chr13	113978800	0.0545	0.211	0.797	1	GRTP1	94.46
cg17300125	chr9	95202490	-0.05287	0.2047	0.797	1	CENPP	92.98
cg07346920	chr14	71648149	-0.261	1.011	0.797	1		93.27
cg01475134	chr22	41865618	0.02939	0.1138	0.797	1	ACO2	3.45
cg17593391	chr1	39325911	-0.06383	0.2472	0.797	1	RRAGC	4.43
cg21180915	chr19	40746286	0.06262	0.2425	0.797	1	AKT2	88.11
cg11511670	chr8	32507850	0.06711	0.2599	0.797	1	NRG1	5.18
cg02394908	chr7	102087746	0.04401	0.1704	0.797	1	ORAI2	94.01
cg17723604	chr10	90923558	0.03258	0.1262	0.797	1		4.31
cg24664590	chr1	894056	0.02624	0.1016	0.797	1	NOC2L	2.47
cg12722782	chr16	72509753	0.1467	0.5682	0.797	1	LINC01572	90.22
cg20117521	chr1	32296407	0.06028	0.2334	0.797	1		86.62
cg04407417	chr12	52228651	0.07014	0.2716	0.797	1		81.76
cg06590580	chr6	116566527	0.07298	0.2826	0.797	1	NT5DC1	91.65
cg24496541	chr12	57657647	0.1341	0.5195	0.797	1	R3HDM2	72.35
cg00053135	chr6	167032403	0.04326	0.1675	0.797	1	RPS6KA2	94.41
cg26951428	chr10	44384164	-0.1322	0.5118	0.797	1	LINC00840	87.89
cg08400478	chr16	11762141	-0.01987	0.07694	0.797	1	SNN	2.77
cg09336043	chr11	23425454	0.04781	0.1852	0.797	1		93.14
cg05671070	chr10	8095960	-0.01396	0.05406	0.797	1	FLJ45983	2.35
cg01719220	chr16	58035188	-0.02351	0.09104	0.797	1	C16orf57	2.83
cg19216817	chr19	49950808	0.16	0.6197	0.797	1	PIH1D1	78.44
cg05382798	chr12	7014288	0.04806	0.1861	0.797	1	LRRC23	6.84
cg06319327	chr1	28415113	0.02575	0.09972	0.797	1	EYA3	2.77
cg05474759	chr15	76224942	-0.08926	0.3457	0.797	1	FBXO22	92.66
cg25959799	chr15	26791668	0.03938	0.1525	0.797	1	GABRB3	94.42
cg05092860	chr2	7218214	0.04065	0.1574	0.797	1	LOC101929452	94.26
cg22664296	chr4	156680518	-0.01698	0.06578	0.797	1	GUCY1B3	2.55
cg15148933	chr4	94756031	0.03908	0.1514	0.797	1		4.03
cg17978995	chr6	32021154	-0.07684	0.2976	0.797	1	TNXB	90.21
cg08188863	chr4	186253778	0.04328	0.1676	0.797	1	SNX25	93.19
cg23876635	chr1	51729603	0.05701	0.2208	0.797	1	RNF11	91.15
cg18580795	chr5	141163404	0.1524	0.5904	0.797	1		70.05
ch.X.1171704R	chrX	76894657	-0.03864	0.1497	0.797	1	ATRX	3.52
cg08178582	chr8	110191704	0.103	0.399	0.797	1		77.29
cg13041684	chr7	20371459	-0.03225	0.1249	0.797	1	ITGB8	4.69
cg14264795	chr12	114845180	-0.1805	0.6991	0.797	1	TBX5	15.03
cg01406459	chr13	103521130	-0.0655	0.2537	0.797	1	BIVM-ERCC5	88.62
cg18115541	chr3	10544657	-0.126	0.4881	0.797	1	ATP2B2	67.62
cg20233389	chr20	21665813	-0.08686	0.3364	0.797	1	LOC101929608	17.95
cg22924061	chr7	29131602	0.2666	1.033	0.797	1	CPVL	89.33
cg21729578	chr10	97117970	0.0767	0.2971	0.797	1	SORBS1	86.76
cg26932830	chr16	53479505	0.08809	0.3412	0.797	1	RBL2	90.99
cg21205071	chr1	161993677	0.01346	0.05212	0.797	1	OLFML2B	2.97
cg13366863	chr5	177505451	0.1035	0.4009	0.797	1		81.89
cg08714960	chr2	134580701	0.04799	0.1859	0.797	1		93.26
cg27001747	chr6	2971685	-0.07327	0.2838	0.797	1	SERPINB6	8.23
cg09058931	chr4	6611636	-0.04733	0.1833	0.797	1	MAN2B2	91.89
cg12143429	chr4	135855437	0.05035	0.195	0.797	1		93.4
cg15836722	chr2	113593785	-0.1383	0.5358	0.797	1	IL1B	35.15
cg19194986	chr19	17113129	0.1153	0.4465	0.797	1	CPAMD8	82.85
cg16829752	chr9	2158492	-0.08175	0.3167	0.797	1	SMARCA2	6.23
cg22966921	chr3	15799047	-0.1699	0.6581	0.797	1	ANKRD28	81.95
cg15227206	chr11	47745778	-0.1193	0.4619	0.797	1	FNBP4	83.65
cg18778161	chr6	34500043	0.2238	0.8667	0.797	1	PACSIN1	88.15
cg11762595	chr2	32491979	0.03283	0.1272	0.797	1	NLRC4	94.59
cg27211894	chr21	36164167	-0.03767	0.1459	0.797	1	RUNX1	95.4
cg18135471	chr15	89169821	-0.04971	0.1925	0.797	1	AEN	93.73
cg00673202	chr12	117176563	0.2042	0.7911	0.797	1	C12orf49	25.78
cg18704691	chr1	221052468	-0.07142	0.2767	0.797	1	HLX	3.14
cg21172464	chr2	10453104	0.02777	0.1076	0.797	1	HPCAL1	95.08
cg23940878	chr8	90425676	0.0814	0.3153	0.797	1		78.01
cg08721112	chr1	146553807	0.2592	1.004	0.797	1		61.78
cg04854917	chr10	131378330	0.06312	0.2445	0.797	1	MGMT	91.2
cg20620338	chr15	102077239	0.06441	0.2495	0.797	1		87.55
cg12138483	chr19	6360684	-0.07205	0.2791	0.797	1	CLPP	88.02
cg17814615	chr1	53523572	0.04447	0.1723	0.797	1		93.65
cg22233356	chr8	79311616	-0.08467	0.328	0.797	1		89.8
cg09884290	chr11	85699284	0.1703	0.6597	0.797	1	PICALM	89.5
cg17894779	chr3	60066405	-0.141	0.5463	0.797	1	FHIT	77.19
cg09721925	chr9	2158323	0.02796	0.1083	0.797	1	SMARCA2	3.33
cg25468516	chr11	65408028	0.09784	0.379	0.797	1	SIPA1	15.57
cg16068780	chr12	123835423	-0.03952	0.1531	0.797	1	SBNO1	93.87
cg05223946	chr2	25056385	0.07851	0.3041	0.797	1	ADCY3	89.03
cg12473197	chr17	59367228	-0.04967	0.1924	0.797	1	BCAS3	92.97
cg26134913	chr15	26328049	0.1122	0.4349	0.797	1		9.63
cg02467641	chr22	32779589	-0.06922	0.2682	0.797	1	LOC339666	89.1
cg09525146	chr8	854719	-0.04878	0.189	0.797	1		91.99
cg25886457	chr17	48636890	-0.02576	0.09979	0.797	1	CACNA1G-AS1	1.51
cg24179229	chr1	246670737	0.007546	0.02923	0.797	1	SMYD3	1.5
cg22928535	chr4	5636606	-0.05618	0.2177	0.797	1	EVC2	91.95
cg00296501	chr1	115300863	-0.01573	0.06094	0.797	1	CSDE1	2.6
cg15638170	chr20	44261252	-0.05195	0.2013	0.797	1	WFDC9	92.23
cg10143752	chrX	68382925	-0.08402	0.3255	0.797	1	PJA1	91.41
cg04950711	chrX	151306718	0.08617	0.3338	0.797	1	MAGEA10	90.62
cg11966720	chr1	25059454	-0.1242	0.4811	0.797	1		83.03
cg13775751	chr6	2377700	-0.0607	0.2352	0.797	1		92.81
cg15150652	chr5	82637778	0.04801	0.186	0.797	1	XRCC4	93.38
cg26828835	chr20	35476822	-0.03803	0.1474	0.797	1	SOGA1	94.06
cg03743508	chr8	6312162	0.1003	0.3888	0.797	1	MCPH1	56.61
cg16477587	chr4	78624206	0.05019	0.1945	0.797	1		94.12
cg15003737	chr11	77182075	0.03595	0.1393	0.797	1	PAK1	94.78
cg01340093	chr5	123211651	0.2322	0.8998	0.797	1		42.01
cg03817476	chr2	201727403	0.03137	0.1215	0.797	1	CLK1	3.81
cg01264087	chr13	28562668	-0.04753	0.1842	0.797	1	PRHOXNB	93.24
cg01360235	chr22	32049314	-0.08683	0.3364	0.797	1		88.92
cg01709493	chr14	101509391	0.04675	0.1811	0.797	1	MIR1185-1	93.44
cg21764921	chr6	32825040	-0.07645	0.2962	0.797	1	PSMB9	92.46
cg21433307	chr11	17812372	-0.07513	0.2911	0.797	1	SERGEF	92.13
cg22900476	chr2	173647945	-0.1334	0.517	0.797	1	RAPGEF4	78.42
cg13869484	chr1	9140563	0.1844	0.7144	0.797	1	SLC2A5	71.29
cg00590761	chr1	55008319	-0.01873	0.07257	0.797	1		2.53
cg07341740	chr22	33031689	-0.04782	0.1853	0.797	1	SYN3	93.74
cg13015740	chrX	119760591	0.1304	0.5053	0.797	1	C1GALT1C1	90.53
cg03161324	chr1	193029391	-0.0595	0.2306	0.797	1	UCHL5	4.08
cg21129670	chr8	50314174	0.0816	0.3162	0.797	1		86.3
cg03558714	chr3	127310118	-0.03054	0.1184	0.797	1	TPRA1	3.1
cg27108925	chr5	109024988	-0.02327	0.09018	0.797	1	MAN2A1	3.23
cg12870170	chr5	61593264	0.2032	0.7873	0.797	1		84.44
cg00226545	chr16	54320225	-0.01427	0.05531	0.797	1	IRX3	1.99
cg05284937	chr2	217943593	0.136	0.5271	0.797	1		79.4
cg20475373	chr2	145257391	-0.0602	0.2333	0.797	1	ZEB2	92.52
cg14053654	chr8	10832813	0.08291	0.3213	0.797	1	XKR6	85.48
cg05664581	chr3	181428242	-0.09702	0.3759	0.797	1	SOX2OT	32.09
cg06580220	chr3	137732991	0.08709	0.3375	0.797	1	CLDN18	83.36
cg05977333	chr16	86029348	-1.022	3.96	0.797	1		71.15
cg05450262	chr10	3371481	0.03127	0.1212	0.797	1		95.36
cg21081460	chr5	169205645	-0.05407	0.2095	0.797	1	DOCK2	93
cg00381697	chr19	47742961	-0.007829	0.03034	0.797	1		1.17
cg13046207	chr3	168192865	-0.06623	0.2567	0.797	1	EGFEM1P	94.38
cg24778849	chr6	42424712	-0.0376	0.1457	0.797	1		94.61
cg20850602	chr17	17379752	-0.07413	0.2873	0.797	1	MED9	15.33
cg20471691	chr17	46681316	-0.2125	0.8234	0.797	1	LOC404266	18.08
cg26147269	chr3	13520256	-0.0402	0.1558	0.797	1	HDAC11	94.44
cg15661432	chr1	83372334	0.1835	0.7113	0.797	1		82.59
cg14681954	chr8	1147747	0.07944	0.3079	0.797	1		82.49
cg27090417	chr15	69651089	-0.05205	0.2017	0.797	1	PAQR5	91.6
cg02304909	chr19	51644598	0.08997	0.3487	0.797	1	SIGLEC7	88.08
cg06192266	chr17	72781650	-0.1144	0.4434	0.797	1	TMEM104	90.48
cg12115589	chr4	57589439	0.04186	0.1622	0.797	1		93.72
ch.17.21699132R	chr17	21775005	0.1453	0.5631	0.797	1		3.15
cg04945331	chr3	137483992	-0.03293	0.1276	0.797	1	SOX14	2.62
cg04666029	chr11	2552843	0.06817	0.2642	0.797	1	KCNQ1	12.25
cg17374651	chr3	195857635	0.03724	0.1443	0.797	1		94.58
cg02051740	chr4	565695	-0.1806	0.6998	0.797	1		75.76
cg23429678	chr5	141030988	-0.02432	0.09427	0.797	1	FCHSD1	2.71
cg17806703	chr9	35539007	0.2569	0.9956	0.797	1	RUSC2	24.14
cg07885166	chr16	75512616	0.05758	0.2232	0.797	1	CHST6	86.57
cg05263511	chr6	2381128	-0.03106	0.1204	0.797	1	GMDS-AS1	95.02
cg22674613	chr6	44310331	0.03174	0.123	0.797	1	SPATS1	3.39
cg12166519	chr6	170654070	0.07189	0.2786	0.797	1	FAM120B	88.23
cg01414014	chr2	16689858	-0.09738	0.3774	0.797	1		22.98
cg03447361	chr16	58972525	-0.06311	0.2446	0.797	1		91.66
cg22748895	chr2	29179435	0.43	1.666	0.797	1		31.13
cg04167854	chr11	18031127	0.05236	0.2029	0.797	1	SERGEF	93.07
cg03535447	chr10	30478412	0.1212	0.4697	0.797	1		76.56
cg19746046	chr4	71704870	0.04944	0.1916	0.797	1	GRSF1	8.24
cg04475953	chr5	42386289	0.08422	0.3265	0.797	1		88.39
cg04589649	chr2	31526419	0.03451	0.1338	0.797	1		94.91
cg05903143	chr15	86658939	-0.0734	0.2845	0.797	1	LINC01584	89.08
cg21556924	chr18	61867489	-0.03187	0.1235	0.797	1	LOC284294	95.18
cg05507790	chr6	42892367	0.05883	0.228	0.797	1	PTCRA	88.17
cg17071948	chr6	29590143	-0.07951	0.3082	0.797	1	GABBR1	91.39
cg23903774	chr6	35370123	-0.0853	0.3306	0.797	1	PPARD	90.54
cg22105827	chr15	79852078	0.03025	0.1173	0.797	1		95.83
cg03854039	chr14	69235087	0.08758	0.3395	0.797	1		72.76
cg01015483	chr4	186311121	-0.1712	0.6637	0.797	1		90.65
cg01081346	chr22	51017151	-0.2543	0.9856	0.797	1	CPT1B	79.63
cg04790574	chr1	6285067	0.05846	0.2266	0.797	1	ICMT	81.39
cg03326597	chr15	61519232	0.1198	0.4645	0.797	1	RORA	28.94
cg09534501	chr4	114138985	0.06851	0.2656	0.797	1	ANK2	85.16
cg18540816	chr12	132896338	0.1227	0.4756	0.797	1	GALNT9	84.61
cg14217684	chr13	25861552	0.03451	0.1338	0.797	1	MTMR6	4.27
cg03952331	chr22	20792222	0.008971	0.03478	0.797	1	SCARF2	1.88
cg00864346	chr7	12693665	-0.1257	0.4873	0.797	1		87.32
cg05692901	chr6	138709474	-0.07224	0.28	0.797	1		89.36
cg21567147	chr19	1304574	0.05879	0.2279	0.797	1		91.61
cg14416778	chr2	10621704	-0.04737	0.1836	0.797	1		94.05
cg04070216	chr1	178421205	-0.0486	0.1884	0.797	1	RASAL2	94.24
cg06960395	chr12	52743185	0.1009	0.3912	0.797	1		79.7
cg24171654	chr10	99120884	-0.03337	0.1293	0.797	1	RRP12	94.47
cg20510378	chr6	31938207	-0.05709	0.2213	0.797	1	STK19	90
cg17881751	chr17	72391326	0.1192	0.4622	0.797	1		60.58
cg03216624	chr4	14784666	0.07622	0.2955	0.797	1	LINC00504	82.09
cg06401754	chr20	57713382	-0.1161	0.4499	0.797	1		94.64
cg10663983	chr20	815734	0.1212	0.4699	0.797	1	FAM110A	13.76
cg13989964	chr20	10595286	-0.05979	0.2318	0.797	1	SLX4IP	90.65
cg04969764	chr20	60906201	0.07581	0.2939	0.797	1	LAMA5	83.54
cg09594698	chr1	87369041	0.06068	0.2352	0.797	1	SEP15	91.22
cg15243841	chr18	53488479	0.05859	0.2271	0.797	1		91.48
cg23312369	chr1	224398131	-0.08381	0.3249	0.797	1	LOC101927143	89.87
cg23518214	chr3	107240645	0.0497	0.1927	0.797	1	BBX	94.27
cg01826623	chr14	20978612	0.05403	0.2095	0.797	1	RNASE10	93.56
cg17625407	chr10	122538638	-0.1447	0.5608	0.797	1	WDR11-AS1	92.41
cg08020330	chr18	57084067	0.04237	0.1643	0.797	1		93.81
cg21731239	chr22	38607719	0.05724	0.2219	0.797	1	MAFF	91.5
cg15552121	chr18	30790673	0.05867	0.2275	0.797	1	CCDC178	7.28
cg16215540	chr8	42656398	-0.06202	0.2404	0.797	1		90.62
cg09554514	chr4	186693893	0.08236	0.3193	0.797	1	SORBS2	86.13
cg13632739	chr7	138001452	-0.04038	0.1566	0.797	1		94.2
cg23527409	chr19	44956065	-0.06366	0.2468	0.797	1		91.65
cg11232448	chr19	2858854	0.1779	0.6897	0.797	1		64.17
cg14510105	chr16	18812794	-0.02979	0.1155	0.797	1	ARL6IP1	3.6
cg17359336	chr3	45541078	0.06342	0.2459	0.797	1	LARS2-AS1	91.57
cg23373670	chr8	119416080	-0.08322	0.3226	0.797	1	SAMD12	89.48
cg00083765	chr8	144923196	-0.02294	0.08893	0.797	1	NRBP2	3.33
cg21910897	chr7	150872023	-0.159	0.6165	0.797	1		22.41
cg21170529	chr1	145439748	-0.03085	0.1196	0.797	1	TXNIP	3.07
cg09662972	chr3	73897569	0.1148	0.4451	0.797	1		10.65
cg09793776	chr11	67166216	0.06457	0.2503	0.797	1	PPP1CA	91.17
cg08772602	chr17	45395990	0.03697	0.1433	0.797	1	THCAT158	94.53
cg22990505	chr8	125729266	0.08006	0.3104	0.797	1	MTSS1	92.61
cg02355646	chr2	37032102	-0.03617	0.1402	0.797	1	VIT	93.85
cg14906206	chr2	135625209	0.04719	0.183	0.797	1	ACMSD	92.78
cg20157095	chr11	67780637	0.06173	0.2394	0.797	1	ALDH3B1	90.44
cg12284566	chr1	41626968	-0.05229	0.2028	0.797	1	SCMH1	94.4
cg20076842	chr3	28617743	-0.04129	0.1601	0.797	1		5.65
cg18477943	chr3	66002958	0.3211	1.245	0.797	1	MAGI1	93.99
cg26123256	chr2	27530670	0.2031	0.7875	0.797	1	UCN	34.88
cg14475620	chr2	70377064	-0.04368	0.1694	0.797	1	C2orf42	94
cg22828045	chr19	4535325	0.01118	0.04335	0.797	1	PLIN5	2.02
cg17018569	chr9	129122782	-0.09786	0.3795	0.797	1	MVB12B	92.5
cg14762973	chr2	187714068	-0.07033	0.2727	0.797	1	ZSWIM2	3.9
cg13723759	chr20	39441932	0.0805	0.3122	0.797	1		81.85
cg11588103	chr8	123853487	-0.125	0.4848	0.797	1	ZHX2	70.78
cg08535489	chr3	128513829	0.04319	0.1675	0.797	1	RAB7A	94.15
cg14324800	chr20	49345183	0.0683	0.2649	0.797	1		89.87
cg13444194	chr2	191872935	0.04713	0.1828	0.797	1	STAT1	94.11
cg06733155	chr7	73508868	0.02642	0.1025	0.797	1	LIMK1	3.08
cg01516775	chr15	41245254	-0.01555	0.06028	0.797	1	CHAC1	1.96
cg02817269	chr3	150481348	-0.04984	0.1933	0.797	1	SIAH2	7.72
cg19175314	chr4	120162316	0.1273	0.4937	0.797	1	USP53	93.25
cg25412138	chr12	113699722	0.1052	0.4079	0.797	1	TPCN1	15.3
cg08099655	chr5	96143683	-0.01123	0.04355	0.797	1	ERAP1	1.6
cg05293646	chr3	94160438	0.0803	0.3114	0.797	1		90.73
cg26217066	chr7	129906440	0.2057	0.7977	0.797	1	CPA2	89.81
cg03571863	chrX	16870565	-0.05938	0.2303	0.797	1	RBBP7	93.61
cg19520201	chr4	53588360	0.1278	0.4955	0.797	1		3.06
cg13250679	chr14	104647055	0.05119	0.1985	0.797	1	KIF26A	91.13
cg13562909	chr11	83485210	0.1551	0.6013	0.797	1	DLG2	67.7
cg07824564	chr1	179050911	0.01599	0.06203	0.797	1	TOR3A	2.09
cg14092966	chr12	106316569	0.03572	0.1385	0.797	1		94.99
cg22654422	chr3	196365939	0.1354	0.5251	0.797	1	NRROS	20.51
cg26843711	chr5	140753449	-0.1008	0.3911	0.797	1	PCDHGA4	8.41
cg18571792	chr7	157650490	0.1262	0.4894	0.797	1	PTPRN2	84.08
cg15877831	chr15	76732628	0.1534	0.5949	0.797	1	SCAPER	87.59
cg14520058	chr1	202986786	-0.04807	0.1864	0.797	1	TMEM183B	92.98
cg05119290	chr17	4439394	0.05295	0.2054	0.797	1	SPNS2	94.11
cg16742983	chr16	3272871	-0.03646	0.1414	0.797	1	ZNF200	93.4
cg18998724	chr10	29409708	0.05596	0.217	0.797	1		92.57
cg05435295	chr11	125703230	0.1024	0.3971	0.797	1	PATE4	61.08
cg03759978	chr9	111777000	-0.04339	0.1683	0.797	1	CTNNAL1	92.42
cg04245439	chr3	142607978	-0.02124	0.08236	0.797	1	PCOLCE2	3.18
cg05799962	chr16	31404385	-0.2625	1.018	0.797	1	ITGAD	40.73
cg15866021	chr12	6151674	0.09241	0.3584	0.797	1	VWF	93.7
cg08082025	chr7	1388717	-0.08529	0.3308	0.797	1		87.47
cg08772183	chr22	45688241	-0.2412	0.9355	0.797	1	UPK3A	91.66
cg26802445	chr5	173140390	-0.05348	0.2074	0.797	1	LINC01484	92.34
cg06706163	chr13	25497100	-0.03054	0.1184	0.797	1	CENPJ	4.39
cg15905471	chr1	27986807	-0.05182	0.201	0.797	1		5.56
cg12261312	chr12	91832198	0.08963	0.3476	0.797	1		60.85
cg00397859	chr20	13768987	0.155	0.6012	0.797	1	C20orf7	42.6
cg08332074	chr16	51189941	-0.04472	0.1734	0.797	1		6.99
cg27442478	chr6	155635788	-0.01125	0.04363	0.797	1	TFB1M	2.21
cg22629515	chr1	243712954	0.1139	0.4419	0.797	1	AKT3	84.84
cg23526164	chr13	109318371	-0.04907	0.1903	0.797	1	MYO16	93.42
cg24436578	chr11	2398521	-0.009268	0.03595	0.797	1	CD81	1.79
cg21367783	chr7	4775278	-0.04535	0.1759	0.797	1	FOXK1	93.36
cg22343327	chr1	84819379	0.168	0.6515	0.797	1		83.29
cg17845732	chr19	36130321	-0.134	0.5198	0.797	1		80.15
cg19241088	chr4	88742413	-0.05292	0.2053	0.797	1	MEPE	91.76
cg25358488	chr4	145876422	-0.09163	0.3554	0.797	1		88.39
cg09561830	chr13	100007116	0.169	0.6556	0.797	1	UBAC2	62.33
cg22504122	chr1	241756937	0.06581	0.2553	0.797	1	KMO	93
cg04480878	chr6	168366655	0.2421	0.9391	0.797	1	MLLT4	84.79
cg23823894	chr8	11471881	-0.1689	0.6553	0.797	1		80.35
cg05598886	chr16	2140431	0.01075	0.04171	0.797	1	PKD1	98.55
cg10763065	chr22	43899608	-0.09429	0.3658	0.797	1	MPPED1	85.3
cg12140749	chr14	69264039	-0.05763	0.2235	0.797	1	C14orf181	90.81
cg14348532	chr11	14993562	-0.121	0.4695	0.797	1	CALCA	11.16
cg24466448	chr17	1505159	0.05212	0.2022	0.797	1	SLC43A2	90.97
cg22549984	chr10	395367	0.1195	0.4636	0.797	1	DIP2C	90.46
cg07263446	chr11	27445520	-0.1362	0.5285	0.797	1	LGR4	86.52
cg16872184	chr8	125838559	0.07647	0.2966	0.797	1		89.9
cg05093498	chr5	86535798	-0.04096	0.1589	0.797	1	LOC55338	94.37
cg18844589	chr2	238707052	0.02064	0.08008	0.797	1	RBM44	97.37
cg26137103	chr4	40193114	0.1935	0.7508	0.797	1		66.92
cg07650890	chr16	90066480	-0.0428	0.166	0.797	1	AFG3L1	92.07
cg14365300	chr9	129252725	0.2443	0.9478	0.797	1	FAM125B	42.26
cg09807215	chr8	144510884	0.01384	0.0537	0.797	1		1.82
cg10720572	chr1	9731923	-0.1664	0.6454	0.797	1	PIK3CD	87.41
cg22444445	chr2	25354986	0.1443	0.5599	0.797	1	EFR3B	14.98
cg03397755	chr4	170256683	-0.07652	0.2968	0.797	1		90.93
cg08175041	chr19	29885022	0.1133	0.4397	0.797	1	LOC284395	38.09
cg06010416	chr2	121211251	0.08063	0.3128	0.797	1		76.61
cg15129224	chrX	53227363	0.06125	0.2376	0.797	1	KDM5C	93.45
cg13443681	chr3	177920207	-0.959	3.72	0.797	1		41.5
cg21595503	chr8	95653325	-0.01545	0.05994	0.797	1	ESRP1	2.76
cg04753439	chr17	47928848	-0.01686	0.0654	0.797	1		1.88
cg12130109	chr6	148700652	-0.03475	0.1348	0.797	1	SASH1	95.02
cg22753415	chr6	166808119	0.07298	0.2831	0.797	1		85.28
cg21106061	chr14	71646939	-0.07065	0.2741	0.797	1		90.15
cg01013754	chr1	224622131	-0.04381	0.17	0.797	1	WDR26	7.28
cg23990709	chr11	33279840	0.01122	0.04351	0.797	1	HIPK3	1.6
cg05661931	chr3	13282617	-0.04721	0.1832	0.797	1		93.45
cg20621463	chr8	38854327	0.01465	0.05685	0.797	1	ADAM9	2.24
cg06989753	chr17	5152326	0.09586	0.3719	0.797	1		79.03
cg25758134	chr1	100503766	-0.01764	0.06842	0.797	1	HIAT1	2.76
cg12297970	chr6	53208623	0.07204	0.2795	0.797	1	ELOVL5	90.74
cg17944885	chr19	12225735	0.04738	0.1838	0.797	1		93.15
cg24038396	chr5	68484493	-0.07617	0.2955	0.797	1	CENPH	91.47
cg19668397	chr10	127451340	0.05942	0.2305	0.797	1	C10orf137	90.49
cg11398517	chr20	42355625	-0.09714	0.3769	0.797	1	GTSF1L	63.4
cg26154201	chr20	238217	-0.07597	0.2947	0.797	1	DEFB132	92.91
cg10901134	chr9	138194932	-0.08051	0.3124	0.797	1		85.44
cg16105380	chr1	151042876	-0.01527	0.05923	0.797	1	GABPB2	2.18
cg08533932	chr8	17433818	-0.1674	0.6494	0.797	1	PDGFRL	6.18
cg01512573	chr7	150831556	0.06505	0.2524	0.797	1	AGAP3	90.29
cg08008810	chr9	132093886	0.06878	0.2669	0.797	1		87.65
cg15600279	chr7	50530230	-0.06742	0.2616	0.797	1	DDC	89.72
cg03123396	chr9	129374801	0.0543	0.2107	0.797	1		6.7
cg12511746	chr3	154655361	0.14	0.5433	0.797	1		93.05
cg25158396	chr3	179370122	0.03303	0.1281	0.797	1	USP13	3.89
cg02291577	chr6	140203433	0.1156	0.4484	0.797	1		68.2
cg02976574	chr3	171830293	0.07044	0.2733	0.797	1	FNDC3B	90.94
cg03041046	chr12	53473136	0.02125	0.08245	0.797	1	SPRYD3	1.34
cg11416243	chr10	11207907	-0.01142	0.0443	0.797	1	CUGBP2	1.54
cg03610364	chr20	40653415	0.1325	0.5142	0.797	1		38.56
cg07818141	chr6	170365525	-0.02566	0.09957	0.797	1		96.82
cg17696184	chr13	21578706	0.2041	0.792	0.797	1	LATS2	76.19
cg10162971	chr2	10093493	0.3509	1.362	0.797	1	GRHL1	75.38
cg01316648	chr11	116827864	0.2007	0.7788	0.797	1	SIK3	84.84
cg08568447	chr17	7328520	0.05492	0.2131	0.797	1	C17orf74	92.31
cg11192417	chr17	60758801	-0.08587	0.3332	0.797	1	MRC2	87.55
cg09259188	chr5	95040055	-0.06016	0.2334	0.797	1		92.75
cg08379517	chr19	18509505	0.05082	0.1972	0.797	1	LRRC25	92.41
cg18209212	chr12	130646256	-0.02021	0.07843	0.797	1	FZD10	3.79
cg23743013	chr3	72394947	0.1501	0.5824	0.797	1		38.66
cg17755535	chr7	47032576	0.06544	0.2539	0.797	1		91.8
cg06332859	chr2	136876188	0.01757	0.06817	0.797	1	CXCR4	2.46
cg16164089	chr3	182903192	-0.03316	0.1287	0.797	1	MCF2L2	94.71
cg26809179	chr1	114310669	-0.0926	0.3593	0.797	1	RSBN1	94.01
cg25712985	chr10	2274980	-0.1146	0.4446	0.797	1		92.32
cg04579707	chr18	8999120	-0.09115	0.3537	0.797	1		87.93
cg21989886	chr11	59382758	-0.01848	0.07171	0.797	1	OSBP	2.37
cg09979763	chr1	245499904	-0.08832	0.3427	0.797	1	KIF26B	90.17
cg03929119	chr9	110046963	0.1431	0.5553	0.797	1	RAD23B	9.89
cg12804730	chr11	43900100	0.2664	1.034	0.797	1		62.99
cg06020238	chr10	35928558	0.08292	0.3218	0.797	1	FZD8	11.84
cg10994914	chr3	169531864	0.2175	0.8439	0.797	1		55.93
cg07059360	chr8	22102032	0.1104	0.4284	0.797	1	POLR3D	38.67
cg17439352	chr21	45653242	0.07673	0.2978	0.797	1	ICOSLG	88.43
cg11913416	chr1	13909012	-0.2345	0.9099	0.797	1	PDPN	31.93
cg08199056	chr11	31825605	-0.04601	0.1785	0.797	1	PAX6	5.81
cg17945233	chr11	124713394	-0.03125	0.1213	0.797	1		4.54
cg19040319	chr8	62376815	0.0509	0.1975	0.797	1	CLVS1	92.17
cg22916901	chr21	30365827	-0.04114	0.1596	0.797	1	LTN1	94.44
cg14641600	chr5	133483170	0.05695	0.221	0.797	1	TCF7	87.42
cg25402979	chr12	58068659	0.02747	0.1066	0.797	1		97.09
cg19391006	chr3	172856620	-0.05648	0.2192	0.797	1	SPATA16	92.26
cg08509427	chr6	31636913	0.03555	0.138	0.797	1	CSNK2B	94.55
cg25599501	chrX	57618248	0.28	1.087	0.797	1	ZXDB	16.92
cg09848638	chr7	733065	-0.1925	0.7469	0.797	1	PRKAR1B	81.33
cg26511337	chr19	12807673	0.09901	0.3843	0.797	1	FBXW9	13.92
cg00953066	chr12	6579892	0.007604	0.02951	0.797	1	VAMP1	1.37
cg13181943	chr2	135220800	0.06596	0.256	0.797	1	TMEM163	84.27
cg14013865	chr10	24772377	0.08361	0.3245	0.797	1	KIAA1217	90.94
cg10758454	chr8	59755391	-0.04637	0.18	0.797	1	TOX	93.63
cg22524462	chr15	59408904	0.03519	0.1366	0.797	1	CCNB2	94.26
cg03534662	chr3	45636225	0.1511	0.5865	0.797	1	LIMD1	60.03
cg09039893	chr4	111478948	-0.07772	0.3016	0.797	1	ENPEP	87.37
cg24572960	chr6	168144003	-0.06306	0.2447	0.797	1		89.84
cg20642580	chr3	158152403	0.1299	0.5041	0.797	1	RSRC1	13.85
cg07747343	chr8	27169162	0.02811	0.1091	0.797	1	TRIM35	3.52
cg02725327	chr3	55196043	0.05467	0.2122	0.797	1		85.83
cg16239278	chr5	170200291	0.04798	0.1862	0.797	1		92.94
cg00939438	chr14	55151579	0.8584	3.332	0.797	1	SAMD4A	76.04
cg25705717	chr10	27608719	-0.5442	2.112	0.797	1		25.76
cg08922737	chr5	67262170	-0.1577	0.6119	0.797	1		80.55
cg11258257	chr9	140514683	0.08068	0.3132	0.797	1	ARRDC1-AS1	91.06
cg11408710	chrX	40411853	-0.1041	0.4041	0.797	1		87.86
cg08077807	chr14	62001072	0.09182	0.3564	0.797	1	PRKCH	89.79
cg00345372	chr3	112404450	0.06594	0.2559	0.797	1		93.4
cg19431418	chr17	16132904	-0.2674	1.038	0.797	1	PIGL	75.95
cg16949682	chr16	17396206	-0.1389	0.5391	0.797	1	XYLT1	6.82
cg12449452	chr10	64352015	0.09857	0.3826	0.797	1	ZNF365	79.63
cg11419506	chr10	28034856	0.009174	0.03561	0.797	1	MKX	1.53
cg03249863	chr12	58147425	-0.03992	0.1549	0.797	1	CDK4	94.5
cg04017769	chr8	38644939	-0.02598	0.1009	0.797	1	TACC1	3.58
cg09826311	chr5	173157156	0.06323	0.2454	0.797	1	LINC01484	87.71
cg09048084	chr6	108881022	-0.01656	0.06428	0.797	1	FOXO3	2.44
cg16099476	chr8	94928768	-0.02706	0.105	0.797	1	PDP1	3.31
cg04529868	chr14	65381343	0.02224	0.08633	0.797	1	CHURC1	3
cg11186825	chr11	14275066	-0.07622	0.2959	0.797	1	SPON1	63.12
cg11942221	chr22	29686496	0.107	0.4153	0.797	1	EWSR1	91.1
cg11047111	chr1	10490344	-0.03559	0.1381	0.797	1	APITD1	6.43
cg24259046	chr7	148729669	-0.07671	0.2978	0.797	1		87.17
cg19410645	chr17	15357076	-0.05141	0.1996	0.797	1	CDRT4	92.01
cg02589578	chr8	41403451	-0.07797	0.3027	0.797	1	LOC102723729	91
cg25737087	chr8	131373613	-0.05519	0.2142	0.797	1	ASAP1	92.36
cg08899474	chr5	113754185	-0.07765	0.3014	0.797	1	KCNN2	88.63
cg12261506	chr11	88309978	0.1425	0.553	0.797	1	GRM5	90.54
cg11543011	chr15	52641724	0.04029	0.1564	0.797	1	MYO5A	94.65
cg15832311	chr2	242675047	-0.03405	0.1322	0.797	1	D2HGDH	5.21
cg16354775	chr2	503776	-0.04089	0.1587	0.797	1		93.18
cg24167264	chr5	122879783	0.06457	0.2506	0.797	1	CSNK1G3	83.66
cg18967713	chr6	160183504	-0.02027	0.0787	0.797	1	ACAT2	3.21
cg03674496	chr10	51747411	0.08676	0.3368	0.797	1	AGAP6	86.88
cg10282799	chr8	40755446	-0.0329	0.1277	0.797	1	ZMAT4	3.6
cg05154611	chr12	129423629	-0.1053	0.4086	0.797	1	GLT1D1	84.36
cg00126946	chr10	105363258	-0.06296	0.2444	0.797	1	SH3PXD2A	90.03
cg21243146	chr3	86173605	0.1189	0.4617	0.797	1		90.33
cg08129673	chr3	50242103	0.1286	0.4993	0.797	1	SLC38A3	43.39
cg15201677	chr6	30520702	0.07204	0.2796	0.797	1	GNL1	85.39
cg13098379	chr1	204839819	0.03525	0.1368	0.797	1	NFASC	96.6
cg07361874	chr5	132073577	-0.07431	0.2885	0.797	1	KIF3A	18.66
cg24591170	chr1	86913703	-0.08198	0.3182	0.797	1	CLCA2	85.19
cg16207121	chr1	162633889	0.1467	0.5696	0.797	1	DDR2	84.1
cg00826874	chr17	17956606	0.0652	0.2531	0.797	1	GID4	87.61
cg07196225	chr10	75627620	0.0962	0.3734	0.797	1	CAMK2G	52.69
cg01566830	chr14	35809151	-0.1062	0.4124	0.797	1		14.19
cg25954010	chr12	21911404	0.08972	0.3483	0.797	1		86.55
cg13445067	chr7	131334527	0.08182	0.3176	0.797	1		76.29
cg03433155	chr18	19285590	0.0544	0.2112	0.797	1	ABHD3	92
cg16648887	chr18	5556629	0.05093	0.1977	0.797	1		92.59
cg13704030	chr4	84502960	0.05522	0.2144	0.797	1	AGPAT9	93.02
cg09603594	chr10	81890249	-0.138	0.5356	0.797	1		85.53
cg13537363	chr5	38721789	-0.06852	0.266	0.797	1	LINC01265	90.36
cg11531239	chr6	161348903	-0.07321	0.2842	0.797	1		85.86
cg21331964	chr6	101222171	0.06222	0.2415	0.797	1	ASCC3	92.72
cg23378074	chr12	30947871	0.2132	0.8275	0.797	1		77.43
cg05832509	chr7	99515080	0.06386	0.2479	0.797	1	TRIM4	90
cg09013883	chr21	32203716	0.07406	0.2875	0.797	1		9.05
cg01872253	chr1	62437960	-0.03006	0.1167	0.797	1	INADL	95.02
cg11298077	chr17	35569195	-0.1204	0.4676	0.797	1	ACACA	89.8
cg25385940	chr15	99789637	0.4052	1.573	0.797	1	TTC23	12.58
cg17413945	chr6	43820448	0.03713	0.1441	0.797	1		94.46
cg23798942	chr6	31854251	0.09738	0.3781	0.797	1	EHMT2	70.65
cg03470671	chr11	45115584	0.1104	0.4287	0.797	1	PRDM11	81.8
cg16301010	chr19	48466786	-0.1759	0.6829	0.797	1		54.18
cg24032249	chr11	91956670	-0.1917	0.7441	0.797	1		35.73
cg00488829	chr19	41531916	-0.1562	0.6065	0.797	1		6.69
cg19522960	chr2	42287377	-0.689	2.675	0.797	1		40.85
cg15131848	chr3	187875197	0.05453	0.2117	0.797	1	LPP	90.87
cg22573741	chr11	61558139	0.03268	0.1269	0.797	1	TMEM258	95.11
cg01894064	chr4	154073371	-0.07005	0.2719	0.797	1	TRIM2	6.69
cg04081381	chr13	113200682	-0.1175	0.4561	0.797	1	TUBGCP3	93.29
cg09637757	chr8	104831516	-0.05285	0.2052	0.797	1	RIMS2	93.17
cg07957471	chr10	49658574	-0.009117	0.0354	0.797	1	ARHGAP22	98.62
cg12436008	chr6	33237467	0.05982	0.2323	0.797	1	VPS52	92.33
cg08634298	chr1	64337861	-0.1294	0.5023	0.797	1	ROR1	80.81
cg19145272	chr2	180613571	-0.05789	0.2248	0.797	1	ZNF385B	91.94
cg08757142	chr12	66036823	0.1715	0.666	0.797	1	LOC100507065	81.65
cg25249492	chr6	159273623	0.06447	0.2503	0.797	1	OSTCP1	86.85
cg05844136	chr6	41688432	0.07829	0.3039	0.797	1	TFEB	80.52
cg23775409	chr15	29499226	-0.02715	0.1054	0.797	1	FAM189A1	95.47
cg12296644	chr1	145516322	0.01894	0.07355	0.797	1	GNRHR2	2.88
cg13087169	chr17	15647250	0.07918	0.3074	0.797	1	TBC1D26	83.5
cg16605745	chr12	48099745	-0.03168	0.123	0.797	1	RPAP3	3.31
cg24436536	chr7	115222356	-0.06384	0.2479	0.797	1		90.5
cg11742207	chr15	88784902	-0.08536	0.3314	0.797	1	NTRK3	40.63
cg05473730	chr4	108790474	0.054	0.2097	0.797	1	SGMS2	89.7
cg26791307	chr15	97629235	0.1298	0.504	0.797	1		74.37
cg06882562	chr5	176396116	-0.1139	0.4423	0.797	1	UIMC1	70.85
cg23391833	chrX	109018567	0.08938	0.347	0.797	1		83.06
cg25376962	chr11	120435012	-0.03752	0.1457	0.797	1	GRIK4	3.78
cg18144560	chr6	33283070	-0.1409	0.5473	0.797	1	ZBTB22	63.97
cg13818080	chr20	23055076	0.06064	0.2355	0.797	1		90.81
cg00350942	chr9	140034073	-0.1023	0.397	0.797	1	GRIN1	35.84
cg10491648	chr2	74648490	0.01989	0.07724	0.797	1	WDR54	2.31
cg10962524	chr5	83017009	0.2075	0.8057	0.797	1	HAPLN1	57.05
cg21731721	chr1	217113092	0.1219	0.4732	0.797	1	ESRRG	90.54
cg22189070	chr1	26146416	0.05117	0.1987	0.797	1	MTFR1L	5.33
cg08050216	chr7	90250404	-0.06562	0.2548	0.797	1	CDK14	91.47
ch.13.112874825F	chr13	113826824	-0.01312	0.05096	0.797	1		1.89
cg22840583	chr19	6991872	0.08319	0.3231	0.797	1	EMR4P	91.51
cg18480675	chr3	28281945	0.06312	0.2451	0.797	1	CMC1	91.4
cg14589810	chr17	34093223	0.07657	0.2973	0.797	1	MMP28	86.63
cg20540942	chr7	128577921	-0.009086	0.03528	0.797	1	IRF5	2.04
cg21317791	chr3	49941254	-0.02769	0.1075	0.797	1	MST1R	1.29
cg12262428	chr15	48311681	0.05014	0.1947	0.797	1		92.29
cg05469530	chr1	229617950	-0.06851	0.266	0.797	1	NUP133	7.64
cg05403013	chr1	159799730	0.05615	0.2181	0.797	1	SLAMF8	91.33
cg25124605	chrX	129116500	0.1164	0.4521	0.797	1	BCORL1	19.84
cg10645648	chr6	32711617	-0.217	0.8428	0.797	1	HLA-DQA2	90.24
cg14343962	chr15	48909214	-0.06093	0.2366	0.797	1	FBN1	94.19
cg22796013	chr19	50543564	-0.01981	0.07692	0.797	1	ZNF473	96.42
cg03034714	chr7	98738642	0.03732	0.1449	0.797	1	SMURF1	94.8
cg15089769	chr17	1373797	0.08018	0.3114	0.797	1	MYO1C	12.54
cg18308755	chr10	134065956	-0.0355	0.1379	0.797	1	STK32C	94.89
cg14200562	chr7	98186962	-0.1011	0.3926	0.797	1		74.47
cg24738483	chr10	31041314	1.172	4.55	0.797	1		52.33
cg25077716	chr12	10654027	-0.1225	0.4756	0.797	1		89.33
cg11993756	chr11	128614116	-0.05271	0.2047	0.797	1	FLI1	90.75
cg03882071	chr17	43922210	0.07665	0.2977	0.797	1	LOC100128977	76.37
cg02160496	chr1	231322901	0.07913	0.3073	0.797	1	LOC149373	87.6
cg01403596	chr2	92045973	0.1043	0.4051	0.797	1		93.07
cg00334274	chr22	30474915	0.1103	0.4284	0.797	1		75.49
cg09924322	chr8	94902388	0.03016	0.1171	0.797	1		95.24
cg05400011	chr3	168714599	0.06159	0.2392	0.797	1		90.7
cg00661222	chr13	52343378	-0.02062	0.08007	0.797	1	DHRS12	97.12
cg08499700	chr20	56724737	0.09743	0.3784	0.797	1	C20orf85	77.22
cg04906603	chr2	73048869	0.07183	0.279	0.797	1	EXOC6B	92.3
cg26284483	chr17	30184997	0.1112	0.4317	0.797	1	C17orf79	56.25
cg24671666	chr14	65207699	0.06272	0.2436	0.797	1	PLEKHG3	85.81
cg04476400	chr13	109961294	0.1006	0.3906	0.797	1		78.12
cg03339609	chr19	34662636	0.08581	0.3333	0.797	1	LSM14A	30.24
cg08487090	chr12	12870308	0.08113	0.3151	0.797	1	CDKN1B	4.95
cg17760114	chr5	171199659	0.03127	0.1214	0.797	1		95.87
cg09920489	chr9	123556074	-0.02429	0.09433	0.797	1	LOC100288842	2.45
cg15334596	chr6	150869280	0.04095	0.159	0.797	1		94.11
cg12727250	chr12	124743956	0.1828	0.7101	0.797	1	ZNF664-FAM101A	57.6
cg03072762	chr13	24553940	-0.008358	0.03246	0.797	1		1.22
cg10472021	chr1	59271497	0.05985	0.2325	0.797	1	LINC01135	90.59
cg10023862	chr17	55962841	-0.224	0.8698	0.797	1	CUEDC1	79.49
cg03364620	chr7	582347	-0.06643	0.258	0.797	1		90.3
cg08889009	chr15	59157123	-0.2362	0.9174	0.797	1		17.94
cg22599236	chr21	45877325	0.06512	0.2529	0.797	1	LRRC3	84.55
cg23494813	chr5	118605346	0.1074	0.4172	0.797	1	TNFAIP8	10.2
cg06381246	chr1	226753434	-0.0691	0.2684	0.797	1	C1orf95	88.95
cg22876277	chr20	46130584	0.009709	0.03771	0.797	1	NCOA3	1.49
cg25144893	chr1	63792210	-0.2305	0.8953	0.797	1		18.43
cg15122093	chr12	72232279	-0.03144	0.1221	0.797	1	TBC1D15	95.57
cg03984507	chr4	165125365	0.195	0.7576	0.797	1	MARCH1	79.41
cg10660253	chr12	7940546	0.0924	0.3589	0.797	1	NANOG	89.27
cg20438744	chr1	63478032	-0.0836	0.3247	0.797	1		88.2
cg12689425	chr1	10859624	0.04107	0.1595	0.797	1		93.87
cg21270767	chr1	205206304	-0.07731	0.3003	0.797	1	TMCC2	90.08
cg26466789	chr8	144437314	0.122	0.4739	0.797	1		9.72
cg17716974	chr2	16001103	-0.08614	0.3346	0.797	1		86.94
cg20315995	chr12	7280971	0.009686	0.03762	0.797	1	RBP5	98.41
cg19767339	chr1	63932041	0.1307	0.5076	0.797	1	ITGB3BP	77.05
cg09878909	chr5	9222913	0.1119	0.4348	0.797	1	SEMA5A	75.37
cg26515755	chr16	15878612	-0.05772	0.2242	0.797	1	MYH11	91.46
cg19534869	chr10	74310225	0.05255	0.2041	0.797	1	MICU1	93.22
cg21373526	chr11	82782794	0.02942	0.1143	0.797	1	RAB30	5.01
cg00982484	chr10	22548542	-0.0607	0.2358	0.797	1		91.51
cg01166548	chr6	34216920	0.04643	0.1804	0.797	1	C6orf1	5.19
cg02725345	chr16	730190	0.01963	0.07623	0.797	1	STUB1	2.97
cg15541606	chr16	225778	0.1062	0.4125	0.797	1	HBA1	11.92
cg16686428	chr19	33592297	0.1657	0.6438	0.797	1	GPATCH1	89.09
cg22125112	chr3	69402811	-0.4951	1.923	0.797	1	FRMD4B	22.93
cg06085204	chr17	6659164	-0.191	0.742	0.797	1	XAF1	19.29
cg10264788	chr17	79044653	0.06026	0.2341	0.797	1	BAIAP2	93.54
cg03443988	chr2	8717199	-0.1059	0.4112	0.797	1	LOC101929567	58.73
cg05141333	chr8	145048363	0.04223	0.164	0.797	1	PLEC1	94.84
cg10272173	chr21	46961818	0.03135	0.1218	0.797	1	SLC19A1	4.16
cg16072977	chr11	75314121	0.08209	0.3189	0.797	1	MAP6	12.87
cg16996039	chr8	96448494	-0.05304	0.206	0.797	1	C8orf37-AS1	92.39
cg06898793	chr19	52073113	-0.1001	0.389	0.797	1	ZNF175	89.67
cg11865519	chr15	101163830	0.06049	0.235	0.797	1	ASB7	90.39
cg11794935	chr6	101330101	-0.07194	0.2795	0.797	1	ASCC3	92.72
cg14789590	chr22	32853844	0.03338	0.1297	0.797	1	BPIL2	94.66
cg06256592	chr15	41634360	0.05118	0.1988	0.797	1	NUSAP1	88.17
cg16773873	chr3	44620589	0.06464	0.2511	0.797	1	ZNF167	84.74
cg08555252	chr6	145673457	0.1962	0.7621	0.797	1		58.21
cg08438920	chr3	170623410	0.06019	0.2338	0.797	1	EIF5A2	92.55
cg12708181	chr6	13864490	-0.03911	0.1519	0.797	1		94.73
cg02954614	chr7	115800700	-0.04902	0.1904	0.797	1		93.69
cg24788870	chr16	88949083	-0.2768	1.075	0.797	1	CBFA2T3	53.39
cg08324742	chr16	2758507	-0.05416	0.2104	0.797	1	KCTD5	90.86
cg25688280	chr6	13678936	-0.1278	0.4967	0.797	1	RANBP9	60.51
cg16450309	chr3	170626822	-0.2108	0.8191	0.797	1	EIF5A2	82.06
cg08285180	chr12	1100388	-0.02435	0.09461	0.797	1	ERC1	3.35
cg08976646	chr5	77299683	-0.09376	0.3643	0.797	1	AP3B1	81.56
cg13325261	chr12	27486075	-0.02319	0.09008	0.797	1	ARNTL2	3.37
cg13627726	chr4	119456450	-0.06905	0.2683	0.797	1	CEP170L	93.78
cg10321026	chr1	7104475	0.09189	0.357	0.797	1	CAMTA1	86.2
cg08842983	chr11	63506448	-0.05365	0.2084	0.797	1	RTN3	4.17
cg21842274	chr5	76248637	0.2016	0.7832	0.797	1	CRHBP	59.82
cg11654024	chr1	85230119	0.1699	0.6601	0.797	1		64.81
cg09873379	chr12	108506959	-0.08762	0.3404	0.797	1		89.31
cg16734331	chr7	2657662	0.1082	0.4205	0.797	1		74.97
cg15031483	chr1	203916065	-0.03954	0.1536	0.797	1		93.46
cg01614127	chr21	47063007	-0.0162	0.06296	0.797	1		2.62
cg10977890	chr8	23104600	-0.05565	0.2162	0.797	1	CHMP7	11.13
cg10946038	chr5	14872384	-0.0261	0.1014	0.797	1	ANKH	3.52
cg14099514	chr5	41510519	0.0681	0.2646	0.797	1	PLCXD3	11.92
cg19826045	chr17	61561602	-0.07184	0.2791	0.797	1	ACE	84.53
cg04834825	chr18	74091691	0.07934	0.3083	0.797	1	ZNF516	82.86
cg08888272	chr13	74328479	0.06832	0.2654	0.797	1	KLF12	87.73
cg25781627	chr1	164532029	0.03762	0.1462	0.797	1	PBX1	94.89
cg10072309	chr11	537558	-0.0265	0.103	0.797	1	LRRC56	4.01
cg09242181	chr11	46940517	-0.08077	0.3138	0.797	1	LRP4	21.25
cg14456753	chr21	47851873	-0.1125	0.4373	0.797	1	PCNT	87.16
cg16635767	chr19	39574640	-0.01584	0.06156	0.797	1	PAPL	2.4
cg05489252	chr3	183109869	-0.04715	0.1832	0.797	1	MCF2L2	93.04
cg22321327	chr11	47639458	-0.1273	0.4945	0.797	1	MTCH2	89.83
cg06325725	chr10	129095124	-0.06977	0.2711	0.797	1	DOCK1	83.18
cg03656688	chr7	133816132	0.03072	0.1194	0.797	1	LRGUK	95.21
cg02948097	chr8	134042769	0.05444	0.2115	0.797	1	TG	93.59
cg20427865	chr16	57406353	0.08311	0.3229	0.797	1	CX3CL1	89.81
cg06874403	chr10	21799047	0.1558	0.6054	0.797	1		49.79
cg24387186	chr3	67160231	-0.1492	0.5798	0.797	1		15.11
cg07390555	chr19	42193123	0.08717	0.3387	0.797	1	CEACAM7	73.87
cg16412555	chr10	44432979	-0.07608	0.2956	0.797	1		91.41
cg18196362	chr7	1099076	0.484	1.881	0.797	1	C7orf50	62.72
cg00221462	chr7	42293921	0.05481	0.213	0.797	1		91.78
cg08477740	chr1	6550680	-0.03531	0.1372	0.797	1	PLEKHG5	4.67
cg19500607	chr5	148034319	-0.1076	0.4182	0.797	1	HTR4	80.74
cg11525980	chr11	66650515	0.1334	0.5185	0.797	1	PC	83.22
cg09579861	chr17	48828250	0.08029	0.312	0.797	1	LUC7L3	93.28
cg17701628	chr19	1426385	0.05168	0.2008	0.797	1	DAZAP1	92.69
cg26246933	chr20	629120	0.05829	0.2265	0.797	1	SRXN1	87.49
cg04586202	chr7	131618854	0.113	0.4392	0.797	1	LOC101928782	69.71
cg02028663	chr11	128557589	0.106	0.412	0.797	1		56.83
cg06328829	chr7	30224358	0.1983	0.7705	0.797	1		92.24
cg05945274	chr3	58290890	0.09345	0.3632	0.797	1	RPP14	84.5
cg23054006	chr5	163723843	0.1362	0.5293	0.797	1		16.13
cg03103218	chr11	63828672	0.07122	0.2768	0.797	1	MACROD1	11.16
cg07807409	chr6	150184969	0.009474	0.03682	0.797	1	LRP11	1.43
cg19942459	chr11	70508110	0.04557	0.1771	0.797	1	SHANK2	4.5
cg24284656	chrX	120465354	-0.0484	0.1881	0.797	1		94
cg23914969	chr8	143203654	-0.1619	0.6292	0.797	1		72.08
cg17490981	chr5	154159000	0.05391	0.2095	0.797	1	LARP1	91.43
cg19543025	chr8	54199719	-0.0793	0.3082	0.797	1		83.69
cg22508597	chr2	86595430	0.09592	0.3728	0.797	1		13.07
cg25566714	chr19	1371281	-0.03971	0.1543	0.797	1	MUM1	93.25
cg12133491	chr4	108915493	-0.1024	0.3981	0.797	1	HADH	56.91
cg07739514	chr1	47865704	0.05104	0.1984	0.797	1	LINC01389	92.11
cg27089768	chr14	96180598	-0.1251	0.4863	0.797	1	TCL1A	4.17
cg17269048	chr3	64212167	0.0692	0.269	0.797	1	PRICKLE2	87.01
cg03628707	chr17	5650834	-0.06939	0.2697	0.797	1		84.65
cg18623672	chr1	99470207	0.02304	0.08956	0.797	1	LPPR5	3.43
cg18148045	chr17	77006051	-0.04353	0.1692	0.797	1	CANT1	5.39
cg14987787	chr12	115105220	0.01661	0.06455	0.797	1		2.53
cg11378242	chr1	244999800	-0.04567	0.1775	0.797	1	FAM36A	2.38
cg14557487	chr2	162279686	-0.1169	0.4544	0.797	1	TBR1	6.87
cg16426339	chr4	85419530	0.02903	0.1128	0.797	1	NKX6-1	2.25
cg24747960	chr6	160667438	0.0864	0.3358	0.797	1	SLC22A2	88.95
cg10449487	chr12	7006020	-0.1022	0.3972	0.797	1		88.92
cg02333730	chr17	12199913	0.1181	0.4592	0.797	1		76.83
cg17155524	chr4	2305734	-1.222	4.749	0.797	1	ZFYVE28	65.79
cg10930366	chr14	67752711	-0.05902	0.2294	0.797	1	MPP5	92.55
cg16344227	chr20	56064964	0.3107	1.208	0.797	1	HMGB1L1	92.68
cg09643139	chr8	59746288	-0.06986	0.2715	0.797	1	TOX	90.83
cg03197792	chr2	242190985	0.04721	0.1835	0.797	1	HDLBP	92.22
cg18690271	chr19	52595995	-0.05002	0.1944	0.797	1	ZNF841	93.82
cg21844487	chr5	167913325	-0.00989	0.03844	0.797	1	RARS	2.1
cg10968849	chr11	61159047	-0.1484	0.5767	0.797	1	TMEM216	52.49
cg08232320	chr19	19976569	-0.02251	0.08751	0.797	1	ZNF253	2.85
cg02283766	chr1	117485745	0.03528	0.1371	0.797	1	PTGFRN	94.02
cg20061318	chr15	48852617	0.05525	0.2148	0.797	1	FBN1	92.63
cg26863864	chr16	57849138	0.09135	0.3551	0.797	1		82.17
cg23022408	chr9	118051924	0.07342	0.2854	0.797	1	DEC1	91.06
cg23550720	chr15	67513803	0.02916	0.1134	0.797	1	AAGAB	95.29
cg11677857	chr1	2560350	-0.07107	0.2763	0.797	1	MMEL1	9.47
cg05824050	chr9	109622677	-0.03296	0.1281	0.797	1		4.19
cg00105253	chr14	105647194	-0.05547	0.2156	0.797	1	NUDT14	11.26
cg10374813	chr17	38183790	0.1121	0.4359	0.797	1	MED24	68.77
cg06285312	chr8	144776160	0.007576	0.02945	0.797	1	ZNF707	98.75
cg06866237	chr7	101846993	0.09207	0.3579	0.797	1	CUX1	89.99
cg10034259	chr2	162481018	0.04399	0.171	0.797	1	SLC4A10	4.86
cg12346510	chr3	16454554	0.06419	0.2496	0.797	1	RFTN1	90.91
cg23026595	chr19	41743989	-0.1654	0.6431	0.797	1	AXL	32.3
cg01762392	chr2	71748916	0.07175	0.2789	0.797	1	DYSF	88.47
cg21723707	chr8	1411812	0.05748	0.2235	0.797	1		91.54
cg08612871	chr1	35220334	-0.0788	0.3064	0.797	1	GJB5	85.82
cg04775153	chr1	220884650	0.08959	0.3483	0.797	1		71.39
cg14955617	chr17	78800264	0.06354	0.247	0.797	1	RPTOR	83.43
cg00565274	chr4	152813419	0.1121	0.4358	0.797	1		70.89
cg14729811	chr3	118905288	-0.03851	0.1497	0.797	1	UPK1B	93.92
cg22093503	chr11	43964098	-0.01577	0.06132	0.797	1	LOC387763	2.2
cg10764405	chr11	67888285	-0.02071	0.08054	0.797	1	CHKA	2.94
cg15098364	chr15	92106338	-0.07286	0.2833	0.797	1		89.96
cg14499058	chr8	141129321	0.1108	0.4308	0.797	1	TRAPPC9	30.75
cg00692862	chr13	50884285	-0.02194	0.0853	0.797	1	DLEU1	2.98
cg27550841	chr18	28923573	-0.05706	0.2219	0.797	1	DSG1-AS1	91.15
cg18410356	chr1	36831858	-0.1071	0.4166	0.797	1	STK40	71.31
cg15339010	chr3	52557268	-0.06782	0.2637	0.797	1	STAB1	83.07
cg06235575	chr20	62795838	0.1426	0.5544	0.797	1	MYT1	65.99
cg14678733	chr22	46996420	0.3566	1.387	0.797	1		24.68
cg15938905	chr7	5401852	0.05072	0.1972	0.797	1	TNRC18	86.44
cg10847781	chr3	48648342	0.03348	0.1302	0.797	1	UQCRC1	94.47
cg22904401	chr5	92947872	-0.07202	0.28	0.797	1		20.38
cg19364144	chr22	39162746	-0.05367	0.2087	0.797	1		88.78
cg00564573	chr15	78378515	-0.2377	0.9243	0.797	1		53.61
cg25448248	chr2	149856324	-0.1616	0.6283	0.797	1	KIF5C	74.13
cg24659295	chr1	51680516	-0.03816	0.1484	0.797	1		6.75
cg20739904	chr5	6629638	-0.05246	0.204	0.797	1	NSUN2	91
cg02274728	chr20	57414407	-0.11	0.4277	0.797	1	GNASAS	56.03
cg16977637	chr1	109203906	-0.008323	0.03236	0.797	1	HENMT1	1.55
cg17737409	chr1	230250010	0.07224	0.2809	0.797	1	GALNT2	94.4
cg15249900	chr19	58144245	-0.1598	0.6212	0.797	1	ZNF211	6.68
cg03361173	chr1	32829467	-0.05619	0.2185	0.797	1	TSSK3	91.46
cg03080498	chr6	16523768	-0.06767	0.2631	0.797	1	ATXN1	89.12
cg03660541	chrX	48368122	0.1214	0.472	0.797	1	PORCN	76.48
cg08674236	chr4	1980753	0.04877	0.1896	0.797	1	WHSC1	90.32
cg10548497	chr6	657338	0.08281	0.322	0.797	1	HUS1B	91.13
cg15767271	chr21	26316531	0.1056	0.4107	0.797	1	LOC339622	79.81
cg14993123	chr1	7831245	0.01406	0.05469	0.797	1	VAMP3	3.21
cg21563219	chr12	69867411	0.06434	0.2502	0.797	1	FRS2	82.69
cg07095007	chr20	52480865	0.09856	0.3833	0.797	1		87.88
cg25365401	chr5	169075924	-0.1035	0.4023	0.797	1	DOCK2	28.35
cg09542534	chr9	133656454	-0.1027	0.3995	0.797	1	ABL1	82.55
cg16028499	chr2	235202754	0.1211	0.4711	0.797	1		70.51
cg03545077	chr2	1498138	-0.1994	0.7754	0.797	1	TPO	91.95
cg02909969	chr15	40623714	-0.03087	0.12	0.797	1	C15orf52	95.38
cg23196782	chr7	140397039	-0.01658	0.06446	0.797	1	LOC100134713	2.09
cg00043792	chr10	26219304	-0.09596	0.3732	0.797	1		86.55
cg18134393	chr19	40476678	-0.01262	0.04908	0.797	1	PSMC4	1.8
cg20829683	chr7	139416404	-0.03647	0.1418	0.797	1	HIPK2	95
cg11875459	chr11	34534785	0.0303	0.1178	0.797	1	ELF5	95.12
cg21487099	chr5	1201608	-0.1086	0.4223	0.797	1	SLC6A19	78.37
cg23332955	chr17	77904095	0.05049	0.1963	0.797	1		7.3
cg27403406	chr20	48325721	-0.1853	0.7207	0.797	1	B4GALT5	71.25
cg20188282	chr9	135906200	-0.05739	0.2232	0.797	1	GTF3C5	4.57
cg25796129	chr17	9121696	0.0574	0.2232	0.797	1	NTN1	89.76
cg10703496	chr10	74033619	-0.01535	0.05969	0.797	1	DDIT4	2.31
cg08455425	chr6	109658049	0.07015	0.2728	0.797	1		86.89
cg08231976	chr18	48724232	0.01149	0.04468	0.797	1	MEX3C	1.82
cg03140190	chr16	3812613	0.08355	0.3249	0.797	1	CREBBP	91.69
cg10409299	chr7	150498843	0.4435	1.725	0.797	1	TMEM176B	55.46
cg21122007	chr5	66179120	0.1075	0.4179	0.797	1	MAST4	78.31
cg10624786	chr9	2016608	-0.03409	0.1326	0.797	1	SMARCA2	5.29
cg08142973	chr12	49946069	0.1027	0.3995	0.797	1	KCNH3	71.21
cg10979160	chr8	2241727	-0.03545	0.1379	0.797	1		97.52
cg01023696	chr8	24813003	0.0454	0.1766	0.797	1	NEFL	5.11
cg10781468	chr6	168778312	0.1523	0.5921	0.797	1		74.34
cg23071690	chr6	30232015	-0.06692	0.2602	0.797	1	HLA-L	86.65
cg17642700	chr1	200333573	0.1224	0.476	0.797	1	LINC00862	46.7
cg05152974	chr14	101970659	0.0468	0.182	0.797	1		95.03
cg27234944	chr19	47411703	-0.1099	0.4274	0.797	1		91.14
cg22900088	chr3	100784989	0.1215	0.4725	0.797	1		88.52
cg06932451	chr19	36869880	-0.05674	0.2207	0.797	1		4.11
cg15702665	chr16	67869176	0.05463	0.2125	0.797	1	CENPT	92.81
cg08153306	chr1	33978368	-0.05984	0.2327	0.797	1		91.7
cg13189759	chr10	71160798	-0.04769	0.1855	0.797	1	HK1	93.01
cg17727033	chr10	122702447	-0.0444	0.1727	0.797	1		6.84
cg20340462	chr6	33944657	0.08033	0.3125	0.797	1		80.9
cg21131421	chr14	68917215	0.07429	0.289	0.797	1	RAD51L1	89.39
cg10866891	chr8	124085042	-0.01536	0.05973	0.797	1	WDR67	2.75
cg20907806	chr12	570249	0.09268	0.3605	0.797	1	B4GALNT3	15.42
cg24190527	chr11	107690643	0.066	0.2567	0.797	1	SLC35F2	88.08
cg11504495	chr7	48128148	-0.0823	0.3201	0.797	1	UPP1	8.7
cg24135151	chr12	133132982	0.7916	3.079	0.797	1	FBRSL1	85.6
cg05166028	chr7	157622138	0.05544	0.2156	0.797	1	PTPRN2	94.5
cg02081263	chr16	87048928	-0.1997	0.7768	0.797	1		63.81
cg20521702	chr3	98452812	-0.1001	0.3894	0.797	1	ST3GAL6	4.68
cg08374732	chr10	97889046	0.06449	0.2509	0.797	1	ZNF518A	94.06
cg14266050	chr4	2845671	-0.03421	0.1331	0.797	1	ADD1	4.79
cg05746918	chr3	127348722	-0.2342	0.911	0.797	1	PODXL2	62.24
cg03381604	chr8	99180740	-0.02184	0.08494	0.797	1		97
cg15097913	chr1	36021962	0.1108	0.4311	0.797	1	KIAA0319L	83.8
cg09734336	chr11	126985911	-0.05722	0.2226	0.797	1		94.63
cg07644184	chr3	71265048	-0.04059	0.1579	0.797	1	FOXP1	93.89
cg06512384	chr9	139378397	0.02324	0.09038	0.797	1	SEC16A	3.27
cg10224383	chr2	236652037	0.05356	0.2083	0.797	1	AGAP1	93.02
cg26069252	chr5	137800343	-0.04421	0.172	0.797	1	EGR1	4.78
cg19472786	chr7	2107580	-0.1514	0.5889	0.797	1	MAD1L1	88.48
cg13548727	chr3	197206082	-0.04559	0.1773	0.797	1		93.7
cg02035751	chr1	206729099	-0.1552	0.6038	0.797	1	RASSF5	61.87
cg03017297	chr11	15886708	-0.08615	0.3351	0.797	1		87.78
cg15268803	chr14	103571370	0.02874	0.1118	0.797	1	C14orf73	3.99
cg12138330	chr19	17955043	0.05085	0.1978	0.797	1	JAK3	91.83
cg16196740	chr14	81778390	0.1541	0.5993	0.797	1	STON2	52.89
cg24051152	chr8	145133159	-0.04782	0.186	0.797	1	EXOSC4	6.66
cg04578631	chr14	101532352	-0.1333	0.5186	0.797	1	MIR656	90.7
cg26549675	chr2	80540499	0.07863	0.3059	0.797	1	CTNNA2	79.78
cg27411406	chr4	170191661	-0.01264	0.04918	0.797	1	SH3RF1	2.02
cg02292719	chrX	103382454	-0.106	0.4124	0.797	1	SLC25A53	75.79
cg19272348	chr17	1521405	0.1028	0.3999	0.797	1	SLC43A2	58.62
cg05291965	chr2	47382583	-0.1412	0.5494	0.797	1	C2orf61	71.24
cg15173617	chr4	106320949	-0.05865	0.2282	0.797	1	PPA2	89.11
cg08469366	chr16	32183426	0.07479	0.291	0.797	1	HERC2P4	87.45
cg14153677	chr10	119935766	0.081	0.3151	0.797	1	CASC2	88.67
cg22645062	chr19	49494771	0.01909	0.07425	0.797	1	GYS1	97.04
cg20060474	chr1	6129242	0.08411	0.3272	0.797	1	KCNAB2	83.72
cg16234191	chr8	124703043	-0.05696	0.2216	0.797	1	ANXA13	89.83
cg10149070	chr5	67730483	-0.1238	0.4816	0.797	1		61.56
cg09110274	chr12	2028254	0.07222	0.281	0.797	1	CACNA2D4	86.95
cg22070116	chr9	12695565	-0.04297	0.1672	0.797	1	TYRP1	94.1
cg27419176	chr1	10093251	-0.02109	0.08204	0.797	1	UBE4B	1.94
cg17690322	chr11	67206434	0.08436	0.3282	0.797	1	CORO1B	66.19
cg13064610	chr2	25553102	0.2803	1.09	0.797	1	DNMT3A	90.5
cg05764531	chr7	23528890	-0.04503	0.1752	0.797	1	RPS2P32	94.62
cg19806586	chr15	39524983	-0.09068	0.3528	0.797	1		80.73
cg01774158	chr5	133562094	-0.02042	0.07945	0.797	1	PPP2CA	3.15
cg21478425	chr22	39019601	-0.1161	0.4516	0.797	1	FAM227A	32.29
cg15623216	chr20	48770123	0.01453	0.05654	0.797	1	TMEM189-UBE2V1	1.94
cg02435525	chr20	62668469	-0.06934	0.2698	0.797	1	LINC00176	81.44
cg02469105	chr8	128950652	0.06467	0.2516	0.797	1	PVT1	88.34
cg19497031	chr13	79176272	-0.02977	0.1158	0.797	1	POU4F1	4.22
cg06150764	chr9	96328767	-0.02727	0.1061	0.797	1		3.34
cg05796909	chr17	7465070	-0.008336	0.03243	0.797	1	SENP3	1.39
cg02375706	chr1	12586358	-0.02327	0.09054	0.797	1		95.89
cg16854281	chr4	189376704	-0.817	3.179	0.797	1		51.71
cg21163311	chr1	221459674	-0.07523	0.2927	0.797	1		89.27
cg14876453	chr20	4031493	0.1841	0.7163	0.797	1		87.88
cg24226679	chr16	66506212	0.07078	0.2754	0.797	1	BEAN1-AS1	79.79
cg02487422	chr3	49467188	-0.01542	0.05999	0.797	1	NICN1	2.77
cg02730085	chr12	129946421	0.07724	0.3005	0.797	1	TMEM132D	87.45
cg10854984	chr14	23298472	0.02692	0.1048	0.797	1	MRPL52	94.9
cg19516047	chr2	72121571	0.08763	0.341	0.797	1		56.77
cg11619797	chr7	90228764	-0.08553	0.3328	0.797	1		91.47
cg11497658	chr10	63775746	0.04273	0.1662	0.797	1	ARID5B	94.24
cg02575690	chr13	77545543	0.1095	0.4261	0.797	1		66.57
cg02879836	chr10	26931991	0.04306	0.1675	0.797	1	LOC731789	93.3
cg03226439	chr17	7997303	0.131	0.5097	0.797	1		39.59
cg05644462	chr16	85261785	-0.135	0.5253	0.797	1		75.69
cg22499215	chr22	19772241	0.02668	0.1038	0.797	1		97.22
cg05779746	chr2	240084458	-0.07042	0.274	0.797	1	HDAC4	86.76
cg25919687	chr4	1372465	0.007342	0.02857	0.797	1	KIAA1530	98.76
cg19692442	chr15	42040891	0.03828	0.1489	0.797	1	MGA	93.92
cg07626763	chr1	44471852	-0.08366	0.3255	0.797	1	SLC6A9	87.95
cg09300969	chr12	105606556	0.03151	0.1226	0.797	1	APPL2	94.9
cg22247194	chr4	6271904	0.1645	0.6399	0.797	1	WFS1	11.32
cg16224829	chr5	142792698	0.1354	0.527	0.797	1	NR3C1	78.75
cg03380518	chr1	33894461	0.04384	0.1706	0.797	1		94.14
cg12099921	chr6	143856248	0.1272	0.4951	0.797	1		82.06
cg13361275	chr2	159331163	0.05134	0.1998	0.797	1	PKP4	92.28
cg25480971	chr20	36022108	0.07088	0.2758	0.797	1	SRC	87.27
cg04633676	chr17	32581220	0.05251	0.2043	0.797	1	CCL2	91.86
cg19451011	chr1	78121426	0.1683	0.6548	0.797	1	ZZZ3	85.46
cg06687939	chr16	74286688	0.09265	0.3605	0.797	1		74.08
cg24213773	chr6	30419201	0.1125	0.4379	0.797	1		13.67
cg09276733	chr20	48559066	0.1398	0.5438	0.797	1	RNF114	77.65
cg18052650	chr11	72555490	0.03493	0.1359	0.797	1	FCHSD2	94.69
cg14102988	chr9	113801337	-0.03768	0.1466	0.797	1	LPAR1	5.59
cg21161367	chr1	108474727	0.04951	0.1927	0.797	1	VAV3	93.06
cg20421058	chr4	7337225	0.2178	0.8477	0.797	1	SORCS2	57.17
cg19989944	chrX	47077524	0.1066	0.4147	0.797	1	CDK16	4.64
cg24659538	chr1	160222618	0.02826	0.11	0.797	1	DCAF8	95.35
cg11050992	chr1	240960462	-0.0695	0.2705	0.797	1	RGS7	89.57
cg02738379	chr6	42284567	-0.2687	1.046	0.797	1	TRERF1	48.34
cg12898694	chr1	231667709	0.05408	0.2105	0.797	1	TSNAX-DISC1	92.54
cg05202450	chr14	65519706	0.1341	0.5217	0.797	1	FNTB	51.71
cg16027677	chr13	87562851	-0.08493	0.3305	0.797	1		90.67
cg05904016	chr7	968552	-0.1866	0.7263	0.797	1	ADAP1	10.51
cg12440152	chr20	61003859	0.1111	0.4324	0.797	1	RBBP8NL	41.53
cg12926910	chr7	20192967	-0.05624	0.2189	0.797	1	MACC1	92.63
cg11986835	chr3	120088023	-0.1329	0.5172	0.797	1		81.6
cg09779576	chr15	25442386	0.1694	0.6594	0.797	1		76.23
cg02734259	chr12	9559402	0.1784	0.6942	0.797	1		93.46
cg11449697	chr1	38727515	-0.08376	0.326	0.797	1		85.22
cg26317405	chr11	67188521	-0.008491	0.03305	0.797	1	ATPGD1	1.28
cg20156072	chr10	69992004	0.03105	0.1208	0.797	1	ATOH7	95.45
cg02269571	chr22	50332266	-0.04874	0.1897	0.798	1		94.48
cg01809435	chr20	62491759	0.1584	0.6166	0.798	1	ABHD16B	48.4
cg11560280	chr12	54089497	0.01534	0.05969	0.798	1		3.21
cg05898931	chrX	74494412	-0.06713	0.2613	0.798	1	UPRT	18.67
cg22542731	chr2	128440274	-0.06301	0.2452	0.798	1	LIMS2	91.69
cg03772491	chr14	84503673	0.116	0.4516	0.798	1		80.33
cg11290061	chr8	127304690	-0.04766	0.1855	0.798	1		94.6
cg01963144	chr3	129088182	0.1115	0.4338	0.798	1		79.95
cg07850987	chr17	46645972	0.1496	0.5823	0.798	1	HOXB3	30.41
cg27064185	chr22	18491072	0.03985	0.1551	0.798	1	MICAL3	93.73
cg08658594	chr12	11062035	-0.1206	0.4694	0.798	1	TAS2R13	72.73
cg16129102	chr12	925787	0.1588	0.6179	0.798	1	WNK1	68.01
cg25971807	chr12	53839163	0.06342	0.2468	0.798	1	PRR13	91.18
cg16857113	chr3	1133865	0.0979	0.3811	0.798	1	CNTN6	78.37
cg09226434	chr20	51787571	0.03165	0.1232	0.798	1	TSHZ2	95.44
cg21072248	chr6	32181561	0.0521	0.2028	0.798	1	NOTCH4	92.08
cg02397934	chr6	27662101	0.01676	0.06524	0.798	1		2.25
cg10144473	chr1	43473978	0.3151	1.226	0.798	1		89.85
cg02159174	chr10	18428843	-0.1194	0.4648	0.798	1	CACNB2	67.9
cg20543869	chr20	55107839	0.05926	0.2306	0.798	1	C20orf107	92.65
cg00756852	chr1	155197384	-0.03768	0.1467	0.798	1	GBAP1	2.43
cg12157852	chr9	74997863	0.04855	0.189	0.798	1		93.24
cg05967295	chr7	98741636	0.1162	0.4522	0.798	1	SMURF1	6.81
cg17861277	chr5	150385659	0.08144	0.317	0.798	1		87.33
cg10596590	chr6	51814836	-0.05833	0.2271	0.798	1	PKHD1	92.08
cg26832820	chr2	98529657	-0.02881	0.1121	0.798	1	TMEM131	95.34
cg08517041	chr5	140027949	-0.1623	0.6317	0.798	1	NDUFA2	8.98
cg11586239	chr17	77395158	0.03916	0.1524	0.798	1	HRNBP3	96.09
cg17738720	chr22	43289586	-0.05275	0.2053	0.798	1	PACSIN2	91.76
cg26401732	chr11	120998732	-0.03685	0.1435	0.798	1	TECTA	95.62
cg09203312	chr13	20805196	-0.295	1.148	0.798	1	GJB6	47.77
cg11910151	chr12	124459702	-0.1215	0.473	0.798	1	ZNF664	91
cg14930067	chr14	22515439	-0.09855	0.3836	0.798	1		10.44
cg08999906	chr12	91331583	-0.1022	0.3977	0.798	1	LINC00615	83.15
cg27306382	chr3	49158580	-0.06147	0.2393	0.798	1	LAMB2	13.79
cg01601439	chr16	1728344	-0.02366	0.09209	0.798	1	HN1L	3.55
ch.18.458692R	chr18	22558425	0.04887	0.1902	0.798	1		4.63
cg25427039	chr11	76587834	0.169	0.658	0.798	1	ACER3	88
cg14523397	chr6	107163675	0.0489	0.1904	0.798	1		94.07
cg18267892	chr21	33829535	-0.1214	0.4727	0.798	1	EVA1C	92.17
cg13669883	chr22	36795104	-0.06975	0.2715	0.798	1		88.44
cg08577309	chr9	4558381	-0.06118	0.2381	0.798	1	SLC1A1	90.04
cg07107113	chr1	16087752	-0.1272	0.4952	0.798	1	FBLIM1	51.15
cg20214398	chr3	23684451	0.05552	0.2161	0.798	1		90.88
cg20899266	chr3	9471176	0.09875	0.3844	0.798	1	SETD5	91.42
cg09530368	chr19	40732113	-0.01878	0.07311	0.798	1	CNTD2	1.54
cg09719910	chr3	58218415	-0.03356	0.1307	0.798	1		4.22
cg03903063	chr18	71879836	0.02629	0.1024	0.798	1		96
cg15781561	chr7	72993112	0.02069	0.08055	0.798	1	TBL2	3.55
cg17899606	chr22	20819440	0.04097	0.1595	0.798	1	KLHL22	94.42
cg12568756	chr2	218717561	0.02739	0.1066	0.798	1	TNS1	95.06
cg22250089	chrX	48350693	-0.04745	0.1847	0.798	1		94.2
cg06756585	chr1	25053263	-0.04469	0.174	0.798	1		93.02
cg04212764	chr14	56534753	0.1984	0.7725	0.798	1		91.4
cg14219854	chr8	97275240	-0.06908	0.2689	0.798	1	MTERFD1	6.49
cg24258716	chr8	143820480	-0.02031	0.07906	0.798	1		2.09
cg22733664	chr1	10338586	-0.04471	0.174	0.798	1	KIF1B	94.5
cg01292175	chr18	24445240	0.04957	0.193	0.798	1	AQP4	92.63
cg03908058	chr1	3746135	-0.1374	0.5349	0.798	1	CEP104	92.55
cg15032490	chr11	77130019	0.08453	0.3291	0.798	1	PAK1	88.91
cg11515530	chr1	110140922	0.07426	0.2891	0.798	1	MIR197	92.21
cg13784878	chr1	28699088	0.1009	0.3928	0.798	1	PHACTR4	90.65
cg02912129	chr20	57615494	-0.03191	0.1242	0.798	1	SLMO2	94.98
cg21509978	chr7	169560	0.05129	0.1997	0.798	1		93.43
cg09976979	chr18	54605833	-0.04984	0.194	0.798	1	WDR7	93.82
cg18831738	chr6	13814565	-0.02218	0.08634	0.798	1	CCDC90A	3.34
cg03747703	chr20	62148912	-0.5723	2.228	0.798	1		74.38
cg21935292	chr12	65152931	-0.03253	0.1266	0.798	1	GNS	5.64
cg11679298	chr20	5931834	-0.02929	0.114	0.798	1	MCM8	3.75
cg06046398	chr5	173944609	-0.05147	0.2004	0.798	1	LINC01411	92.5
cg00820530	chr16	57950182	-0.1037	0.4036	0.798	1	CNGB1	14.34
cg04569824	chr6	131321680	0.07011	0.273	0.798	1	EPB41L2	87.1
cg20552220	chr8	102876411	-0.08288	0.3227	0.798	1	NCALD	62.34
cg17807824	chr1	204464275	0.02187	0.08514	0.798	1		3.23
cg02951526	chr16	12191276	0.06136	0.2389	0.798	1	SNX29	84.2
cg04195133	chr10	118384411	0.07916	0.3082	0.798	1	PNLIPRP2	70.79
cg23397932	chr4	185958012	-0.061	0.2375	0.798	1		92.65
cg14698154	chr5	96747223	-0.05429	0.2114	0.798	1		93.35
cg08618826	chr2	237117473	-0.05235	0.2038	0.798	1	ASB18	93.56
cg04780697	chr17	16120448	0.01433	0.05581	0.798	1	PIGL	1.85
cg14783184	chr6	33325772	0.1833	0.7139	0.798	1		75.14
cg20986307	chr12	50504698	-0.09274	0.3611	0.798	1	GPD1	32.7
cg25835515	chr21	36457409	-0.05633	0.2193	0.798	1		92.59
cg16032547	chr10	135117574	-0.04646	0.1809	0.798	1	TUBGCP2	93.61
cg01719822	chr18	47255234	-0.1015	0.3954	0.798	1		50.79
cg17720774	chr17	13447150	0.09959	0.3878	0.798	1	HS3ST3A1	91.87
cg08542520	chr16	88044764	0.04454	0.1734	0.798	1	BANP	93.49
cg12303215	chr5	138923267	0.09118	0.355	0.798	1		23.43
cg14734913	chr9	74889754	-0.06754	0.263	0.798	1		88.33
cg11452329	chr6	85824216	-0.02396	0.09331	0.798	1		98.34
cg09015231	chr21	29326789	-0.05924	0.2307	0.798	1		94.6
cg22610647	chr16	19079116	-0.1115	0.4343	0.798	1	LOC102723385	6.12
cg20853889	chr15	93580227	0.185	0.7205	0.798	1		78.93
cg00012667	chr20	42075046	0.08298	0.3231	0.798	1		83.11
cg07658640	chr12	52868602	-0.1132	0.4407	0.798	1	KRT6C	86.08
cg20731437	chr1	95485169	-0.03779	0.1472	0.798	1	ALG14	94.72
cg16044050	chr6	31527707	0.08564	0.3335	0.798	1		14.64
cg18509524	chr8	62052594	0.2063	0.8033	0.798	1		27.11
cg04863377	chr15	45440142	-0.07179	0.2796	0.798	1	DUOX1	86.59
cg27073296	chr15	36204959	0.1594	0.6206	0.798	1		76.36
cg26191960	chr9	87359419	0.05536	0.2156	0.798	1	NTRK2	92.28
cg26212583	chr7	93598288	0.03804	0.1481	0.798	1		94.95
cg02560615	chr16	2274210	-0.0248	0.09657	0.798	1	E4F1	4.62
cg12801392	chr3	48470799	-0.0361	0.1406	0.798	1	PLXNB1	4.69
cg01709425	chr19	11404513	-0.01694	0.06596	0.798	1		2.41
cg25965156	chr2	30568117	0.1357	0.5285	0.798	1	LOC285043	86.65
cg10037204	chr2	240655816	0.0514	0.2002	0.798	1		92.55
cg23523975	chr1	113215571	-0.05427	0.2114	0.798	1	MOV10	91.34
cg26004810	chr11	70048845	-0.1834	0.7144	0.798	1	FADD	61.39
cg05911981	chr5	103907009	-0.06121	0.2384	0.798	1		91.94
cg12578540	chr9	112730764	0.1372	0.5342	0.798	1	PALM2-AKAP2	21.06
cg08973312	chr5	31916440	0.06636	0.2585	0.798	1	PDZD2	89.99
cg02504416	chr11	44331629	0.009762	0.03802	0.798	1	ALX4	1.69
cg08426034	chr3	72936701	0.02667	0.1039	0.798	1	GXYLT2	3.1
cg24501299	chr6	108458569	0.07555	0.2942	0.798	1		90.88
cg08515640	chr1	198412761	0.05611	0.2185	0.798	1		91.73
cg01314034	chr7	73867833	-0.02226	0.08669	0.798	1	GTF2IRD1	3.13
cg00327577	chr16	31214993	0.06069	0.2363	0.798	1	PYCARD	90.3
cg10978403	chr11	63869970	0.05547	0.216	0.798	1	FLRT1	88.99
cg03141298	chr8	133772657	-0.03176	0.1237	0.798	1	TMEM71	3.17
cg22130371	chr15	60920617	0.02624	0.1022	0.798	1	RORA	94.99
cg11979837	chr19	3047669	-0.06076	0.2366	0.798	1	TLE2	6.78
cg09375235	chr5	1748377	-0.1163	0.4531	0.798	1		76.65
cg01566170	chr1	223899746	0.135	0.5259	0.798	1	CAPN2	67.48
cg04466898	chr11	65407734	0.0779	0.3034	0.798	1	SIPA1	9.19
cg26076858	chr6	170249441	0.03588	0.1397	0.798	1		96.58
cg10145585	chr7	2443058	-0.01869	0.07281	0.798	1	CHST12	2.79
cg21090075	chr22	38478322	-0.1044	0.4064	0.798	1	SLC16A8	25.3
cg10961061	chr12	12313823	-0.07724	0.3008	0.798	1	LRP6	91.87
cg21828205	chr11	61748731	-0.08252	0.3214	0.798	1		76.82
cg19374208	chr14	21146168	-0.04858	0.1892	0.798	1		92.23
cg02668233	chr12	125813494	0.9461	3.685	0.798	1	TMEM132B	63.87
cg16537985	chr5	3533997	0.07721	0.3007	0.798	1		91.63
cg17482424	chr10	28970998	0.04598	0.1791	0.798	1	BAMBI	94.01
cg03898223	chr20	62663203	0.03498	0.1362	0.798	1	PRPF6	95.09
cg03781262	chr19	58879871	-0.2085	0.8123	0.798	1	ZNF837	84.76
cg17927313	chr15	65151592	-0.08476	0.3301	0.798	1	PLEKHO2	82.1
cg26890646	chr12	109062025	0.05701	0.222	0.798	1	CORO1C	89.79
ch.13.45374264R	chr13	46476263	-0.01796	0.06995	0.798	1		2.11
cg07945177	chr12	75683519	-0.09587	0.3734	0.798	1	CAPS2	82.73
cg01823086	chr2	74611500	-0.1174	0.4571	0.798	1	LOC100189589	88.37
cg11227064	chr8	6479776	-0.01147	0.04468	0.798	1	MCPH1	98.65
cg12624850	chr19	16231013	0.08268	0.322	0.798	1	RAB8A	77.01
cg03715204	chr6	165715586	0.04762	0.1855	0.798	1	C6orf118	95.04
cg23457862	chr2	201982439	-0.05021	0.1956	0.798	1	CFLAR	5.03
cg14720487	chr7	30028215	0.09132	0.3557	0.798	1	SCRN1	23.37
cg02585563	chr20	62599105	-0.08171	0.3183	0.798	1	ZNF512B	84.59
cg27656366	chr8	27472924	-0.1131	0.4406	0.798	1	CLU	47.73
cg05448511	chr7	138573105	0.03196	0.1245	0.798	1	KIAA1549	95.28
cg13015035	chr1	33327445	0.04903	0.191	0.798	1		93
cg21247174	chr2	37283694	-0.03244	0.1264	0.798	1	HEATR5B	95.7
cg07298363	chr5	52118798	-0.05119	0.1994	0.798	1	ITGA1	93.39
cg03945827	chr6	117858157	-0.06158	0.2399	0.798	1	DCBLD1	91.23
cg23668057	chr17	76164111	0.08544	0.3328	0.798	1	SYNGR2	91.33
cg02516442	chr12	122714821	0.1754	0.6833	0.798	1		82.87
cg24755020	chr22	41253165	0.00873	0.03401	0.798	1	ST13	0.72
cg00901543	chr2	2667584	-0.06738	0.2625	0.798	1		88.94
cg10476980	chrX	134051922	0.1143	0.4453	0.798	1		84
cg19780332	chr1	54004002	0.05768	0.2247	0.798	1	GLIS1	90.81
cg16312120	chr2	74655213	-0.06989	0.2722	0.798	1	RTKN	84.31
cg02844629	chr1	231114732	0.02663	0.1037	0.798	1	TTC13	3.33
cg11722376	chr2	130691882	-0.1217	0.4739	0.798	1	LOC389033	4.6
cg18556005	chr15	41952440	-0.03636	0.1416	0.798	1	MGA	3.82
cg17557063	chr5	176574070	0.08482	0.3304	0.798	1	NSD1	87.69
cg04570284	chr1	228440348	0.09176	0.3574	0.798	1	OBSCN	78.25
cg18908117	chr12	68734365	0.04436	0.1728	0.798	1		92.6
cg00513288	chr19	2358394	-0.1085	0.4227	0.798	1		40.59
cg01433447	chr10	97259312	0.0318	0.1239	0.798	1	SORBS1	94.61
cg23262619	chr15	41721497	-0.09903	0.3858	0.798	1	RTF1	78.39
cg10500733	chr11	1326704	0.05652	0.2202	0.798	1	TOLLIP	85.47
cg20621129	chr11	113846004	0.0805	0.3136	0.798	1	HTR3A	84.1
cg16555505	chr1	182756164	-0.08208	0.3198	0.798	1		30.21
cg14890343	chr17	78161178	0.08459	0.3295	0.798	1	CARD14	85.84
cg18211157	chr14	103469613	-0.04696	0.1829	0.798	1	CDC42BPB	92.52
cg12952417	chr14	69087011	0.08706	0.3392	0.798	1		84.56
cg17839543	chr1	175162073	0.007528	0.02933	0.798	1	KIAA0040	1.51
cg22230640	chr6	32805807	0.07625	0.297	0.798	1	TAP2	12.31
cg03891941	chr2	19774767	-0.1193	0.4648	0.798	1		46.46
cg02867407	chr4	83827598	-0.04707	0.1834	0.798	1	THAP9	94.73
cg04865659	chr15	90771840	0.05573	0.2171	0.798	1	SEMA4B	91.22
cg05502662	chr15	60771317	-0.01043	0.04063	0.798	1	NARG2	1.27
cg10977648	chr17	16994322	0.03124	0.1217	0.798	1	MPRIP	94.97
cg14615807	chr1	55464173	0.07942	0.3094	0.798	1	BSND	80.19
cg25623919	chr6	1787207	0.04338	0.169	0.798	1	GMDS	94.54
cg26910108	chr11	75429146	0.06547	0.2551	0.798	1	MOGAT2	87.59
cg12667527	chrX	135665254	-0.09147	0.3564	0.798	1		86.38
cg16731104	chr8	128199580	-0.06694	0.2608	0.798	1		92.76
cg13685026	chr1	79158388	-0.09043	0.3523	0.798	1		82.76
cg11053306	chr1	204183353	-0.06691	0.2607	0.798	1	GOLT1A	5.42
cg17745562	chr17	3539728	-0.01809	0.07046	0.798	1	CTNS	3.32
cg00617964	chr9	5890820	-0.04414	0.172	0.798	1	MLANA	93.69
cg13309828	chr5	140223264	0.217	0.8453	0.798	1	PCDHA6	47.34
cg18890667	chr9	103261069	0.1595	0.6214	0.798	1	MSANTD3-TMEFF1	73.29
cg07352374	chr10	11571452	0.07001	0.2728	0.798	1	USP6NL	94.25
cg09635586	chr16	11836025	-0.03712	0.1446	0.798	1	TXNDC11	4.56
cg03288347	chr9	92163306	0.1057	0.4118	0.798	1		85.84
cg11818644	chr5	150883985	0.03138	0.1223	0.798	1	FAT2	94.88
cg02383399	chr10	79955371	0.0714	0.2782	0.798	1		90.28
cg03816156	chr9	138139329	0.1574	0.6134	0.798	1		40.17
cg03349600	chr9	32783461	-0.04151	0.1617	0.798	1	TMEM215	5.43
cg06977326	chr3	185870299	-0.1269	0.4944	0.798	1	DGKG	51.72
cg27079726	chr22	46659317	-0.1477	0.5753	0.798	1	PKDREJ	86.58
cg04273882	chrX	141961973	0.2412	0.9398	0.798	1		90.97
cg14957306	chr3	17183795	-0.04831	0.1882	0.798	1		93.77
cg00819788	chr17	7308579	0.1645	0.6408	0.798	1	C17orf61	18.73
cg25042675	chr21	36666547	0.04143	0.1614	0.798	1		93.42
cg25558969	chr12	104879525	-0.2546	0.992	0.798	1	CHST11	7.68
cg02106569	chr12	121677522	0.1638	0.6382	0.798	1	CAMKK2	49.92
cg20554322	chr14	51826627	-0.03994	0.1556	0.798	1	LINC00640	94.36
cg24014443	chr15	57920376	0.1293	0.5038	0.798	1	GCOM1	92.74
cg03657299	chr3	111418935	0.05175	0.2016	0.798	1	PLCXD2	92.6
cg03762921	chr5	65409160	0.0636	0.2478	0.798	1		92.94
cg07095945	chr15	85415281	-0.04972	0.1937	0.798	1	ALPK3	92.28
cg21749951	chr2	239860241	0.04197	0.1635	0.798	1		93.79
cg10879958	chr5	68708084	-0.05531	0.2155	0.798	1	RAD17	93.48
cg03648056	chr1	10209286	0.1247	0.4857	0.798	1	UBE4B	91.05
cg25016219	chr12	54116683	-0.1315	0.5125	0.798	1	CALCOCO1	86.69
cg07401928	chr19	38411857	0.08597	0.335	0.798	1	SIPA1L3	32.61
cg19543987	chr2	73460508	-0.05354	0.2086	0.798	1	CCT7	3.81
cg14754871	chr15	71505749	-0.06931	0.2701	0.798	1	THSD4	88.08
cg24624090	chr5	168403541	0.04937	0.1924	0.798	1	SLIT3	91.49
cg22767351	chr10	23363820	0.05438	0.2119	0.798	1		92.09
cg22626683	chr1	172903051	0.1898	0.7397	0.798	1		76.97
cg07242422	chr11	2422391	-0.007112	0.02771	0.798	1	TSSC4	1.2
cg15873460	chr8	41143772	-0.06498	0.2532	0.798	1	SFRP1	91.99
cg12898220	chr1	205819356	0.7551	2.943	0.798	1	PM20D1	53.9
cg03114711	chr12	124600431	0.03861	0.1505	0.798	1		94.58
cg19238871	chr1	48397203	0.1157	0.4508	0.798	1	TRABD2B	46.91
cg06216853	chr5	22320049	0.1732	0.6748	0.798	1	CDH12	30.09
cg03923774	chr17	57970442	0.01663	0.06481	0.798	1	RPS6KB1	2.29
cg04974854	chr14	27065267	0.1383	0.5391	0.798	1	NOVA1	75.15
cg07210335	chr5	109026907	0.09379	0.3655	0.798	1	MAN2A1	8.14
cg15015996	chr1	3382565	-0.1106	0.4312	0.798	1	ARHGEF16	62.84
cg16058105	chr15	40644696	-0.06032	0.2351	0.798	1	PHGR1	91.79
cg01418351	chr4	1294432	0.1007	0.3924	0.798	1	MAEA	60.48
cg06506864	chr7	34698188	0.07369	0.2872	0.798	1	NPSR1	91.23
cg05974269	chr20	57485819	0.02645	0.1031	0.798	1	GNAS	97.02
cg23155293	chr5	57112737	0.1557	0.6069	0.798	1		83.88
cg17081628	chr20	5158783	0.0388	0.1512	0.798	1	CDS2	94.09
cg02959407	chr17	55118144	0.05348	0.2084	0.798	1		93.86
cg23407099	chr20	43020776	-0.06235	0.243	0.798	1	HNF4A-AS1	88.55
cg13492331	chr10	14779377	0.1256	0.4895	0.798	1	FAM107B	48.62
cg19929648	chr21	17197213	-0.03405	0.1327	0.798	1	USP25	95.24
cg16675926	chr1	233518998	1.252	4.878	0.798	1	KIAA1804	61.93
cg16530596	chr1	205227613	-0.07436	0.2898	0.798	1	TMCC2	78.7
cg22619763	chr1	145438623	-0.1381	0.5384	0.798	1	TXNIP	5.27
cg22789945	chr11	68382427	0.04461	0.1739	0.798	1	SAPS3	94.26
cg06793307	chr1	1455374	-0.04419	0.1723	0.798	1	ATAD3A	93.72
cg20137237	chr7	89749020	-0.1146	0.4468	0.798	1	DPY19L2P4	9.56
cg25617691	chr1	57110686	0.02456	0.09572	0.798	1	PRKAA2	2.28
cg09419978	chr16	89753003	0.02679	0.1044	0.798	1	CDK10	3.79
cg15696949	chr18	51853324	0.04907	0.1913	0.798	1	STARD6	94.35
cg08224069	chr6	26365425	0.01595	0.06219	0.798	1	BTN3A2	2.24
cg01309870	chr6	28584035	0.1502	0.5853	0.798	1		22.06
cg02972793	chr2	3322136	-0.02224	0.08667	0.798	1	TSSC1	97.46
cg26648760	chr5	134915922	0.07447	0.2903	0.798	1	CXCL14	81.81
cg13990486	chr7	130795028	-0.07556	0.2945	0.798	1	FLJ43663	12.84
cg26469955	chr2	44000110	0.04645	0.1811	0.798	1	DYNC2LI1	93.36
cg01809170	chr4	184040176	-0.0547	0.2132	0.798	1	WWC2	93.43
cg19791442	chrX	54556538	0.1731	0.6749	0.798	1	GNL3L	10.13
cg22559949	chr18	47434171	-0.1129	0.4402	0.798	1	MYO5B	75.73
cg11473104	chr13	48611615	-0.03134	0.1222	0.798	1	NUDT15	4.24
cg14141421	chr1	68758860	-0.04293	0.1673	0.798	1		93.97
cg26076793	chr5	6452065	0.1873	0.7302	0.798	1	UBE2QL1	85.75
cg15603009	chr17	68604453	0.04563	0.1779	0.798	1		94.04
cg18495224	chrX	41307318	-0.1028	0.4008	0.798	1	NYX	85.21
cg24473523	chr5	148758982	-0.06044	0.2356	0.798	1	IL17B	86.51
cg25635889	chr6	146008416	-0.04715	0.1838	0.798	1	EPM2A	91.71
cg17523991	chr12	53692645	0.04837	0.1886	0.798	1	C12orf10	94.26
cg06872514	chr9	139746715	0.08804	0.3432	0.798	1	MAMDC4	79.22
cg20463995	chr15	96817359	-0.08358	0.3258	0.798	1		91.42
cg11160408	chr3	123750917	0.05261	0.2051	0.798	1		90.95
cg01759114	chr8	56494607	0.186	0.7249	0.798	1		56.38
cg10113258	chr2	20601928	0.04546	0.1772	0.798	1		92.47
cg27003171	chr2	216582586	0.1502	0.5854	0.798	1	LINC00607	85.38
cg25558352	chr5	6626809	-0.0758	0.2955	0.798	1	NSUN2	87.24
cg05092478	chr1	57843434	-0.2127	0.8292	0.798	1	DAB1	69.41
cg22770756	chr3	113956501	0.1127	0.4394	0.798	1	ZNF80	71.13
cg08466055	chr17	6770	0.08695	0.3389	0.798	1	DOC2B	86.79
cg13243185	chr16	31008384	-0.0141	0.05495	0.798	1	STX1B	2.45
cg04770125	chrX	8955816	-0.09838	0.3835	0.798	1		47.27
cg15606393	chr11	46958178	-0.08023	0.3128	0.798	1	C11orf49	5.35
cg11812638	chr5	172181639	0.04556	0.1776	0.798	1	LOC101928093	93.26
cg24217756	chr3	180707510	0.08452	0.3295	0.798	1	DNAJC19	5.89
cg20360785	chr9	125138922	0.1227	0.4782	0.798	1	PTGS1	27.09
cg26814396	chr15	31621629	0.1056	0.4116	0.798	1	KLF13	11.43
cg02647130	chr2	120948494	-0.09881	0.3852	0.798	1		90.38
cg05430894	chr15	52862282	0.0705	0.2748	0.798	1	ARPP19	91.43
cg12731353	chr1	33429760	-0.009663	0.03767	0.798	1	RNF19B	1.69
cg06275706	chr7	42042553	0.1812	0.7066	0.798	1	GLI3	76.92
cg11225849	chr1	211500348	0.008218	0.03204	0.798	1	TRAF5	1.63
cg05917284	chr7	155622774	-0.06972	0.2718	0.798	1		90.5
cg14522034	chr21	46706759	0.1456	0.5675	0.798	1	POFUT2	61.49
cg15863361	chr1	1347647	0.02907	0.1133	0.798	1		95.34
cg00057449	chr1	45185162	-0.1188	0.463	0.798	1	C1orf228	57.88
cg16734433	chr10	115860297	-0.1884	0.7346	0.798	1		88.03
cg10335869	chr8	43026170	0.04554	0.1775	0.798	1	HGSNAT	93.31
cg05344686	chr15	38276278	-0.06915	0.2696	0.798	1		91.94
cg08583841	chr1	157647730	-0.0649	0.253	0.798	1		89.61
cg21772626	chr15	77223927	-0.01768	0.06892	0.798	1	RCN2	2.68
cg04869447	chr11	61622321	-0.05641	0.2199	0.798	1	FADS2	91.56
cg04410886	chr2	36742484	0.1236	0.4821	0.798	1	CRIM1	43.79
cg03563083	chr5	173874258	-0.07024	0.2739	0.798	1		87.95
cg01578265	chr5	114110567	-0.05699	0.2222	0.798	1		91.03
cg11675327	chr1	224518531	0.03542	0.1381	0.798	1	NVL	4.74
cg05090972	chr16	69788427	-0.0213	0.08304	0.798	1	NOB1	3.09
cg17768123	chr6	56663406	-0.1046	0.4079	0.798	1	DST	86.19
cg09504313	chr2	47401358	0.1995	0.7777	0.798	1	CALM2	26.6
cg10472537	chr2	105348800	-0.1265	0.4933	0.798	1		76.73
cg05911736	chr11	15665328	-0.04449	0.1735	0.798	1	LOC102724957	93.64
