## Supplemental Tables for "Prenatal vitamin intake in first month of pregnancy and DNA methylation in cord blood and placenta in two prospective cohorts": Supplemental Table 4 - MARBLES Cord Blood Single Site Results.csv (part 39 of 49)

	chr	pos	DNAm_diff	sd	P.Value	adj.P.Val	gene	AveDNAm
cg09443022	chr1	24920242	-0.1568	0.6114	0.798	1	NCMAP	74.12
cg14615914	chr9	7380374	-0.06952	0.271	0.798	1		92.49
cg15616111	chr1	154955537	0.0273	0.1064	0.798	1	FLAD1	3.72
cg14036868	chr2	38604442	-0.04309	0.168	0.798	1	ATL2	6.3
cg20926049	chr6	170591749	-0.05128	0.1999	0.798	1	DLL1	92.74
cg20759139	chr3	45686473	0.2364	0.9217	0.798	1	LIMD1	63.08
cg08504942	chr19	17922648	-0.06334	0.247	0.798	1	B3GNT3	84.98
cg00388897	chr11	75136655	-0.06824	0.2661	0.798	1	KLHL35	91.93
cg00203621	chr8	110693859	0.2012	0.7847	0.798	1	SYBU	81.61
cg09415485	chr16	82663111	-0.1865	0.7271	0.798	1	CDH13	60.42
cg12525949	chr1	173639916	-0.1073	0.4185	0.798	1	ANKRD45	86.86
cg27432864	chr12	19557069	-0.03952	0.1541	0.798	1		94.61
cg17157422	chr12	2356678	0.08378	0.3267	0.798	1	CACNA1C	65.33
cg12184049	chr19	633770	-0.02404	0.09372	0.798	1	POLRMT	3.24
cg23552283	chr1	55510568	0.06654	0.2594	0.798	1	PCSK9	90.52
cg12942681	chr3	127109653	-0.08507	0.3317	0.798	1		88.03
cg11733691	chr17	56269170	-0.1527	0.5954	0.798	1	EPX	67.75
cg15447628	chr6	44281624	0.08791	0.3428	0.798	1	AARS2	84.28
cg04963575	chr12	51740751	0.07624	0.2973	0.798	1	CELA1	91.2
cg13865019	chr1	29681991	-0.1008	0.393	0.798	1		47.97
cg16514167	chr11	12307924	-0.04782	0.1865	0.798	1	MICALCL	92.47
ch.3.343688R	chr3	15065423	-0.02153	0.08395	0.798	1	NR2C2	2.72
cg21562321	chr12	76671967	0.05682	0.2216	0.798	1		88.64
cg21016666	chr5	6765681	-0.09154	0.3569	0.798	1		55.65
cg05429698	chr11	94783566	-0.06595	0.2572	0.798	1		84.44
cg19807363	chr17	63081889	-0.2596	1.012	0.798	1		91.04
cg00069001	chrX	70349688	-0.08751	0.3413	0.798	1	MED12	85.84
cg07343113	chr9	139440520	-0.101	0.3939	0.798	1	NOTCH1	19.06
cg22881967	chr7	135622737	-0.04728	0.1844	0.798	1	LUZP6	92.73
cg09001061	chr22	43517594	-0.04259	0.1661	0.798	1	BIK	93.57
cg27641051	chr5	137911203	-0.0182	0.07099	0.798	1	HSPA9	1.38
cg06840699	chr14	23058112	-0.008372	0.03265	0.798	1	DAD1	0.88
cg06920022	chr9	84799335	-0.09097	0.3547	0.798	1		90.28
cg09888625	chr15	36338267	0.0713	0.278	0.798	1		89.19
cg02670096	chr5	172386299	0.01352	0.05274	0.798	1	LOC100268168	1.96
cg16230706	chr1	221489255	0.04973	0.1939	0.798	1		92.48
cg22973062	chr15	63506772	0.1252	0.4882	0.798	1	RAB8B	65.35
cg05031195	chr7	45128775	0.06429	0.2507	0.798	1	NACAD	7.55
cg10455282	chr16	924817	0.1246	0.4858	0.798	1	LMF1	85.46
cg14668975	chr19	5699271	-0.04314	0.1682	0.798	1	LONP1	93.84
cg02568395	chr20	12225137	0.0625	0.2438	0.798	1		86.84
cg05422916	chr5	76959098	-0.04945	0.1928	0.798	1		93.48
cg07865391	chr16	88106882	0.02269	0.08849	0.798	1	BANP	97.69
cg09003527	chr6	30309725	-0.01043	0.04069	0.798	1	TRIM39	98.21
cg18519644	chr3	31284095	-0.1053	0.4108	0.798	1		92.47
cg03095503	chr22	50979643	0.1849	0.721	0.798	1		45.79
cg07983614	chr16	84587903	-0.4792	1.869	0.798	1		30.3
cg14358122	chr17	58433069	-0.05969	0.2328	0.798	1	USP32	90.83
cg00705668	chr19	39421403	-0.02928	0.1142	0.798	1	MRPS12	1.84
cg13555351	chr14	62083652	0.05614	0.219	0.798	1		92.33
cg03057164	chr11	17099458	-0.03225	0.1258	0.798	1	RPS13	2.5
cg22183530	chr4	120381507	0.04788	0.1867	0.798	1	LOC645513	93.84
cg25219515	chr2	179155236	-0.1388	0.5414	0.798	1	OSBPL6	86.21
cg20289412	chr14	62531354	0.04683	0.1826	0.798	1	SYT16	92.45
cg05493528	chr1	65631531	-0.2142	0.8356	0.798	1	AK4	59.32
cg04223956	chr1	198201614	0.04008	0.1563	0.798	1	NEK7	94.18
cg06788803	chr1	45805948	-0.01741	0.06791	0.798	1	MUTYH	2.61
cg19773170	chr14	23008246	-0.1565	0.6105	0.798	1		68.65
cg14121987	chr5	37952644	-0.1316	0.5132	0.798	1		82.61
cg17903013	chr19	46457689	-0.14	0.5459	0.798	1	NOVA2	39.72
cg20984991	chr6	159421515	-0.0359	0.14	0.798	1	RSPH3	4.66
cg17385727	chr6	32370790	0.1471	0.5736	0.798	1	BTNL2	84.64
cg21100712	chr5	56978586	0.06012	0.2345	0.798	1		91.87
cg16824225	chr5	166737067	0.03099	0.1209	0.798	1	TENM2	95.27
cg08570202	chr21	38601817	0.05696	0.2222	0.798	1	DSCR3	94.62
cg23489390	chr2	36712570	-0.03927	0.1532	0.798	1	CRIM1	94.41
cg18613092	chr9	113141771	0.05169	0.2016	0.798	1	SVEP1	92.61
cg07039149	chr14	105182455	0.04852	0.1892	0.798	1	INF2	93.84
cg26933021	chr1	12618574	-0.08355	0.3259	0.798	1		77.38
cg23875401	chr19	40267283	0.06348	0.2476	0.798	1	LEUTX	88.76
cg09001689	chr17	77470008	0.09325	0.3637	0.798	1	RBFOX3	74.31
cg13859370	chr20	46068006	-0.05922	0.231	0.798	1		90.55
cg22231483	chr11	62457265	-0.06768	0.264	0.798	1	LRRN4CL	86.29
cg18756296	chr21	19918493	-0.05938	0.2316	0.798	1		91.42
cg10881923	chr17	78935595	0.06926	0.2701	0.798	1	RPTOR	86.58
cg02070677	chr8	66280249	-0.1473	0.5745	0.798	1		59.48
cg09597281	chr8	86260752	0.0741	0.289	0.798	1	CA1	91.31
cg21419177	chr14	76135751	-0.05212	0.2033	0.798	1	TTLL5	93.69
cg00900966	chr12	67073623	0.08486	0.331	0.798	1	GRIP1	91.19
cg06559772	chr2	48641899	0.04144	0.1616	0.798	1		94.61
cg13836380	chr9	116143143	-0.05083	0.1982	0.798	1		93.74
cg19029904	chr13	79161619	-0.09923	0.3871	0.798	1		11.72
cg23050254	chr11	62432647	-0.02541	0.09911	0.798	1	C11orf98	3.64
cg05309505	chr11	612837	-0.01083	0.04223	0.798	1	IRF7	98.42
cg11863268	chr2	86423944	0.03684	0.1437	0.798	1	IMMT	94.94
cg26543139	chr20	37432132	-0.06042	0.2357	0.798	1		90.89
cg14331670	chr18	51886283	0.1345	0.5245	0.798	1	C18orf54	20.4
cg01519063	chr8	102505293	-0.08396	0.3275	0.798	1	GRHL2	18.28
cg20711016	chrX	11783734	0.1109	0.4327	0.798	1	MSL3	85.49
cg16846530	chr2	143344711	-0.05301	0.2068	0.798	1		93.02
cg11899566	chr20	36768999	0.1607	0.627	0.798	1	TGM2	46.52
cg00668852	chr7	150554113	-0.07093	0.2767	0.798	1	ABP1	86.54
cg25703843	chr16	1802926	-0.04638	0.1809	0.798	1	MAPK8IP3	93.52
cg18452324	chr22	37882397	0.04765	0.1859	0.798	1	MFNG	4.11
cg17644645	chr17	78322847	-0.06672	0.2603	0.798	1	RNF213	86.43
cg07758482	chr2	119698268	-0.02883	0.1125	0.798	1	MARCO	3.33
cg18262274	chr20	37394804	-0.02921	0.1139	0.798	1	ACTR5	95.13
cg21021905	chr6	112058751	-0.05962	0.2326	0.798	1	FYN	91.48
cg21003828	chr19	57968117	0.03683	0.1437	0.798	1	VN1R1	94.68
cg05483571	chr17	77901224	0.1091	0.4258	0.798	1		81.33
cg08807905	chr5	174051586	-0.07534	0.2939	0.798	1		86.54
cg00005077	chr10	46168236	-0.02591	0.1011	0.798	1	ZFAND4	3.7
cg03658294	chr19	45873700	-0.0218	0.08503	0.798	1	ERCC2	2.91
cg26293310	chr5	133968572	0.02966	0.1157	0.798	1	SAR1B	1.87
cg16656482	chrX	9115887	0.09518	0.3713	0.798	1		76.1
cg07538370	chr16	1816092	-0.03962	0.1546	0.798	1	MAPK8IP3	94.82
cg19869302	chr8	116678788	0.1339	0.5225	0.798	1	TRPS1	42.31
cg25110341	chr5	121836326	-0.1783	0.6954	0.798	1		83.65
cg25688990	chr13	105635494	-0.0476	0.1857	0.798	1		93.37
cg16407139	chr10	69992783	0.1007	0.3927	0.798	1	ATOH7	89.29
cg22903457	chr2	5732815	0.1389	0.5421	0.798	1		78.78
cg18095299	chr7	67254146	0.1205	0.47	0.798	1		60.22
cg17144508	chr2	128283727	-0.03819	0.149	0.798	1	IWS1	4.08
cg07036642	chr2	81531493	0.1764	0.6882	0.798	1		39.85
cg22902342	chr8	29300238	-0.1046	0.4083	0.798	1		91.96
cg21837069	chr1	1369466	0.1925	0.7511	0.798	1	VWA1	34.66
cg02191460	chr6	41088332	-0.09434	0.368	0.798	1	ADCY10P1	84.01
cg03611007	chr10	85954336	-0.01791	0.06989	0.798	1	PCDH21	2.93
cg03885090	chr11	114421926	-0.06432	0.2509	0.798	1	NXPE1	91.14
cg17930068	chr21	28261446	0.09737	0.3799	0.798	1		85.65
cg17240086	chr19	41868497	-0.08675	0.3385	0.798	1	TMEM91	62.17
cg17718490	chr16	71929223	-0.03202	0.1249	0.798	1	IST1	5.07
cg16455052	chr1	220700796	-0.0199	0.07765	0.798	1	MARK1	2.76
cg07392068	chr2	33295587	-0.03545	0.1383	0.798	1	LTBP1	94.93
cg15714021	chr10	103387783	0.04893	0.1909	0.798	1	FBXW4	92.59
cg19374743	chr6	35992691	0.07165	0.2796	0.798	1	SLC26A8	83.76
cg09720853	chr17	10476818	0.05096	0.1988	0.798	1		92.88
cg04414274	chr17	1957866	-0.1015	0.396	0.798	1	HIC1	6.68
cg05524152	chr22	27154996	0.05698	0.2223	0.798	1		92.16
cg04794159	chr10	87978682	-0.05638	0.22	0.798	1	GRID1	92.42
cg24952029	chr6	117290649	-0.1564	0.6102	0.798	1		54.02
cg00748373	chr16	68676741	0.02678	0.1045	0.798	1	CDH3	4.11
cg07525445	chr15	63335302	-0.02717	0.106	0.798	1	TPM1	3.88
cg08803769	chr2	216351835	-0.1528	0.5962	0.798	1		51.05
cg16743226	chr2	39084386	0.05067	0.1977	0.798	1	DHX57	93.54
cg18776016	chr20	62079672	0.05898	0.2301	0.798	1	KCNQ2	92.23
cg06970404	chr8	20088512	-0.1164	0.4541	0.798	1		57.41
cg01698714	chr6	6678971	0.09627	0.3756	0.798	1		88.57
cg06059961	chr14	20773751	-0.01915	0.07471	0.798	1	TTC5	2.35
cg19100819	chr20	11873064	-0.0225	0.08778	0.798	1	BTBD3	3.32
cg24463290	chr10	114922641	0.1167	0.4554	0.798	1	TCF7L2	86.42
cg25176746	chr12	81102749	-0.09626	0.3756	0.798	1	MYF6	5.89
cg02106208	chr2	4930315	-0.1105	0.4313	0.798	1		89.54
cg15017982	chr11	1785723	-0.1351	0.5272	0.798	1	CTSD	50.6
cg17608570	chr10	130228545	0.1165	0.4544	0.798	1		56.51
cg19979946	chr5	141488865	-0.02792	0.109	0.798	1	NDFIP1	4.08
cg08513123	chr6	30121930	0.05875	0.2293	0.798	1	TRIM10	93.22
cg21231909	chr17	49118881	-0.07775	0.3034	0.798	1	SPAG9	92.43
cg07219400	chr15	31664460	-0.02689	0.1049	0.798	1	KLF13	95.93
cg18655997	chr3	58177777	0.05072	0.1979	0.798	1		93.48
cg06973225	chr1	31343737	-0.06855	0.2675	0.798	1	SDC3	88.97
cg22697962	chr2	71192118	-0.03337	0.1302	0.798	1	ATP6V1B1	6.58
cg26911727	chr7	150082465	0.1114	0.4345	0.798	1	ZNF775	87.86
cg18262105	chr2	150319936	0.1393	0.5436	0.798	1	LYPD6	66.14
cg05226061	chr17	37308828	-0.07742	0.3021	0.798	1	PLXDC1	3.39
cg09334750	chr2	169479602	-0.05399	0.2107	0.798	1	CERS6	93.25
cg03086376	chr16	1876114	0.03448	0.1345	0.798	1	HAGH	2.77
cg16979575	chr11	118799782	-0.03707	0.1447	0.798	1		4.16
cg15702185	chr22	46507771	0.1077	0.4205	0.798	1	MIRLET7A3	44.47
cg23876599	chr3	150321003	0.02367	0.09235	0.798	1	SELT	3.51
cg15690480	chr2	39609077	0.09394	0.3666	0.798	1	MAP4K3	57.37
cg01726448	chr7	1604448	0.1943	0.7583	0.798	1		66.12
cg24828304	chr2	132156383	0.06772	0.2643	0.798	1		91.53
cg23990235	chr3	112189845	0.07478	0.2918	0.798	1	BTLA	88.04
cg11248605	chr1	173141148	-0.03159	0.1233	0.798	1		95.08
cg14361969	chr7	100883552	-0.1227	0.4789	0.798	1	FIS1	92.78
cg17641118	chr11	117049889	-0.03652	0.1425	0.798	1	SIDT2	5.64
cg10152810	chr19	7985019	-0.02147	0.0838	0.798	1	SNAPC2	2.66
cg06041404	chr9	133304373	0.08286	0.3234	0.798	1	HMCN2	80.05
cg10450635	chr16	30972593	0.06963	0.2718	0.798	1	SETD1A	86.56
cg14502347	chr20	33033157	0.1386	0.5408	0.798	1	ITCH	79.47
cg19242764	chr10	106306617	0.1197	0.467	0.798	1		79.09
cg16950783	chr10	61844537	-0.05347	0.2087	0.798	1	ANK3	92.59
cg07096994	chr9	107877154	-0.2701	1.054	0.798	1		69.97
cg17400502	chr1	153303307	-0.0956	0.3731	0.798	1	PGLYRP4	73.69
cg08471396	chr6	45531086	-0.2232	0.871	0.798	1		45.42
cg16585234	chr1	25944802	0.1192	0.4652	0.798	1	MAN1C1	37.66
cg10923956	chr9	122256918	0.07599	0.2966	0.798	1		88.26
cg13703584	chr11	64059916	-0.033	0.1288	0.798	1	KCNK4	3.91
cg07155427	chr1	202885601	-0.09364	0.3654	0.798	1	KLHL12	85.53
cg22268309	chr16	73364020	-0.09408	0.3672	0.798	1		84.75
cg21160852	chr5	892775	-0.05141	0.2006	0.798	1	TRIP13	7.08
cg24867749	chr4	142498692	-0.1201	0.4688	0.798	1		73.24
cg17725807	chr21	34601817	-0.1946	0.7594	0.798	1	IFNAR2	31.5
cg05072175	chr19	1513379	-0.02743	0.1071	0.798	1	ADAMTSL5	3.86
cg27318352	chr16	30087144	-0.008587	0.03351	0.798	1	PPP4C	1.67
cg15730087	chr3	50519999	0.07166	0.2797	0.798	1	CACNA2D2	81.92
cg10669804	chr6	33177561	-0.0636	0.2482	0.798	1	RING1	91.15
cg27627026	chr1	207271107	-0.0807	0.315	0.798	1	C4BPB	92.55
cg21015554	chr2	232062665	-0.09273	0.3619	0.798	1	ARMC9	74.16
cg21469364	chr4	116593057	0.05968	0.2329	0.798	1		93.56
cg09506081	chr7	154684327	-0.2662	1.039	0.798	1	DPP6	51.16
cg02942590	chr14	94834437	0.04641	0.1811	0.798	1		93.61
cg05803404	chr10	43913474	-0.07234	0.2823	0.798	1		5.06
cg17913386	chr3	48632582	-0.2177	0.8497	0.798	1	COL7A1	19.22
cg27539023	chrX	75005076	-0.2123	0.8286	0.798	1	MAGEE2	31.01
cg14849228	chr5	5489946	0.03247	0.1267	0.798	1	KIAA0947	95.14
cg27528654	chr13	41069807	-0.1405	0.5483	0.798	1		86.74
cg26609397	chr2	242897742	-0.03628	0.1416	0.798	1	LINC01237	94.28
cg01385836	chr2	190644623	-0.02897	0.1131	0.798	1	ORMDL1	95.75
cg24239922	chr10	116713055	0.129	0.5036	0.798	1	TRUB1	90.82
cg06805513	chrX	73641955	-0.1275	0.4979	0.798	1	SLC16A2	16.4
cg04687977	chr4	12224977	0.06183	0.2414	0.798	1		92.56
cg19340286	chr7	30892482	0.08387	0.3274	0.798	1	FAM188B	82.2
cg01854842	chr20	49547693	0.03726	0.1454	0.798	1	ADNP	5.04
cg07389627	chr10	75503790	-0.02641	0.1031	0.798	1	SEC24C	2.96
cg08785871	chr7	1530505	-0.1646	0.6424	0.798	1	INTS1	82.66
cg09795195	chr17	57642628	0.09075	0.3543	0.798	1	DHX40	87.72
cg09351848	chr2	50623873	0.108	0.4217	0.798	1	NRXN1	89.78
cg12502644	chr8	102179526	-0.1032	0.403	0.798	1		70.25
cg15929616	chr10	72538270	0.06803	0.2656	0.798	1	TBATA	86.97
cg15557489	chr17	59228220	-0.1496	0.584	0.798	1	BCAS3	53
cg22779742	chr4	106913217	0.04229	0.1651	0.798	1		94.53
cg17155616	chr2	100940225	0.09232	0.3604	0.798	1	LONRF2	83.38
cg23737626	chr1	112453410	-0.05334	0.2082	0.798	1	KCND3	92.11
cg04124982	chr10	5534521	-0.06818	0.2662	0.798	1		86.66
cg10909678	chr2	219906436	-0.1045	0.4078	0.798	1	CCDC108	9.93
cg19851341	chr22	23909219	0.1049	0.4096	0.798	1		78.87
cg11996349	chr22	33643838	0.1028	0.4012	0.798	1		87.72
cg16588417	chr2	177466919	0.04042	0.1578	0.798	1	MIR1246	93.52
cg07001508	chr10	8203891	0.03843	0.15	0.798	1		93.57
cg13201231	chr8	57892738	0.08554	0.334	0.798	1	IMPAD1	85.49
cg14720138	chr17	61851591	-0.2399	0.9366	0.798	1	DDX42	16.15
cg09987740	chr2	189157244	0.03169	0.1237	0.798	1	GULP1	4.08
cg24187961	chr19	41950475	0.04754	0.1856	0.798	1	C19orf69	92.53
cg04354408	chr5	40465306	-0.06805	0.2656	0.798	1		92.49
cg10638573	chr17	45915098	-0.06593	0.2574	0.798	1	SCRN2	89.04
cg20489272	chr1	154530688	-0.01343	0.05243	0.798	1	UBE2Q1	2.22
cg26314731	chr1	24390114	-0.09077	0.3544	0.798	1	MYOM3	78.15
cg11945140	chr12	8814695	-0.0641	0.2503	0.798	1	MFAP5	90.2
cg22996308	chr3	68938451	0.04337	0.1693	0.798	1	FAM19A4	92.98
cg05981721	chr9	116535013	0.05224	0.2039	0.798	1		91.7
cg05052869	chr11	134335356	-0.07352	0.287	0.798	1		81.73
cg05652902	chr18	9216796	-0.03841	0.15	0.798	1	ANKRD12	94.81
cg22673999	chr6	37752301	0.08188	0.3197	0.798	1		19.57
cg02607130	chr19	1008643	0.03736	0.1459	0.798	1	GRIN3B	95.5
cg04391849	chrX	69282642	-0.1146	0.4474	0.798	1	OTUD6A	79.26
cg02581850	chr8	102464915	-0.04753	0.1856	0.798	1		93.85
cg14986340	chr15	95245078	0.01834	0.0716	0.798	1		97.18
cg06902358	chr7	151390860	-0.06895	0.2692	0.798	1	PRKAG2	87.24
cg07173579	chr22	21805897	0.0336	0.1312	0.798	1		95.14
cg02360547	chr8	25337014	0.04698	0.1834	0.798	1	CDCA2	93.49
cg10021043	chr2	68547349	0.03483	0.136	0.798	1	CNRIP1	4.8
cg12637942	chr11	65190225	-0.02167	0.08461	0.798	1	NEAT1	1.25
cg04867019	chr16	19022616	-0.1094	0.4271	0.798	1	TMC7	86.33
cg12589936	chr15	34389967	0.06879	0.2686	0.798	1	C15orf24	91.37
cg10882484	chr22	35531483	-0.1371	0.5353	0.798	1	LINC01399	42.24
cg21169028	chr20	38514823	-0.1085	0.4237	0.798	1		23.42
cg16468990	chr16	84930484	-0.1377	0.5377	0.798	1	CRISPLD2	61.95
cg00804934	chr1	2572713	0.07801	0.3046	0.798	1		77.05
cg14322055	chr12	57445484	-0.0553	0.2159	0.798	1	MYO1A	89.35
cg05584919	chr16	89761424	0.07547	0.2947	0.798	1	CDK10	77.78
cg04116218	chr16	19566747	-0.03052	0.1192	0.798	1	C16orf62	5.7
cg26585612	chr13	28487808	0.1297	0.5063	0.798	1	PDX1-AS1	78.98
cg09740414	chr12	101870079	-0.1368	0.5343	0.798	1	SPIC	85.84
cg19375296	chr10	22518414	-0.02438	0.0952	0.798	1		3.48
cg04093079	chr22	21321585	-0.06978	0.2725	0.798	1	AIFM3	84.28
cg26748831	chr3	127771438	-0.01838	0.07178	0.798	1	SEC61A1	2.21
cg13990398	chr14	73183948	-0.09267	0.3619	0.798	1	DPF3	91.81
cg13760479	chr2	241564507	0.2195	0.8572	0.798	1	GPR35	10.43
cg11937241	chr4	135122152	-0.08485	0.3313	0.798	1	PABPC4L	78.21
cg17587385	chr2	392642	-0.07926	0.3095	0.798	1		85.54
cg10871138	chr2	52145750	0.104	0.4059	0.798	1		87.64
cg15129562	chr9	140657402	-0.03892	0.152	0.798	1	EHMT1-IT1	94.92
cg08657412	chr16	13426899	0.1301	0.508	0.798	1		78.5
cg10001534	chr19	1886679	0.05296	0.2068	0.798	1	FAM108A1	91.71
cg27013526	chr14	61121516	-0.08438	0.3295	0.798	1		6.96
cg11014810	chr10	105589064	-0.05562	0.2172	0.798	1	SH3PXD2A	91.5
cg26438665	chr14	93794813	-0.1134	0.4427	0.798	1	BTBD7	90.86
cg23478569	chr8	61747722	0.0698	0.2725	0.798	1	CHD7	89.13
cg10932121	chr19	1482570	-0.05396	0.2107	0.798	1	PCSK4	91.48
cg20116805	chr12	54363054	0.09746	0.3806	0.798	1	HOTAIR	11.75
cg19888792	chr2	102802929	-0.05081	0.1984	0.798	1	IL1RL2	92.54
cg18103859	chr14	61110002	-0.03704	0.1446	0.798	1		4.44
cg11309283	chrX	45372343	-0.105	0.41	0.798	1	LINC01204	81.24
cg06396874	chr12	124539046	0.06006	0.2345	0.798	1	ZNF664-FAM101A	88.51
cg00150033	chr1	205496114	-0.07709	0.301	0.798	1	CDK18	83.93
cg05524115	chr12	110054589	0.1501	0.5861	0.798	1		69.22
cg10203525	chr6	73274684	0.08626	0.3368	0.798	1		87.17
cg26788993	chr3	159706828	0.04762	0.186	0.798	1	IL12A	6.26
cg26974427	chr8	37727552	-0.1067	0.4166	0.798	1	RAB11FIP1	89.14
cg24019631	chr5	129563560	0.1033	0.4033	0.798	1		87.39
cg22621994	chr19	41869702	0.0325	0.1269	0.798	1	B9D2	1.87
cg12954182	chr16	20364262	-0.1159	0.4528	0.798	1	UMOD	86.42
cg05234552	chr6	41438700	0.06816	0.2662	0.798	1		19.38
cg26062174	chr5	39074787	0.02047	0.07994	0.798	1	RICTOR	3.25
cg10979012	chr2	29593237	-0.135	0.527	0.798	1	ALK	18.22
cg04986336	chr11	67418358	0.1985	0.7752	0.798	1	ACY3	62.56
cg08981791	chr2	217416138	0.04835	0.1888	0.798	1		92.63
cg07507686	chr6	99273124	-0.1593	0.6221	0.798	1		11.71
cg19412109	chr2	220082807	-0.09004	0.3517	0.798	1	ABCB6	14.85
cg02377452	chr14	93081619	0.06864	0.2681	0.798	1	RIN3	90.5
cg10427472	chr8	111777879	0.1198	0.4679	0.798	1		89.67
cg01819982	chr4	81104878	-0.02382	0.09301	0.798	1		1.64
cg08110029	chr2	191427071	0.1096	0.4281	0.798	1		61.58
cg24534774	chr1	101106533	1.277	4.987	0.798	1		51.94
cg10978719	chr15	56992113	0.06013	0.2348	0.798	1	ZNF280D	93.98
cg26754179	chr7	136836288	0.07474	0.2919	0.798	1	LOC349160	87.59
cg14280330	chr10	101210107	-0.0578	0.2257	0.798	1		92.22
cg09726722	chr4	148762170	-0.1047	0.409	0.798	1	ARHGAP10	12.91
cg27358789	chr6	44077966	-0.06474	0.2528	0.798	1		91.79
cg11368392	chr3	14315541	-0.08346	0.326	0.798	1		85.65
cg06272997	chr1	186723876	0.07444	0.2907	0.798	1		88.39
cg03625694	chr8	17536428	-0.0431	0.1683	0.798	1	MTUS1	93.77
cg16901821	chr2	98409192	0.03062	0.1196	0.798	1	TMEM131	94.88
cg05009104	chr7	45002980	0.1814	0.7085	0.798	1	MYO1G	76.68
cg23137637	chr4	74128206	-0.05938	0.2319	0.798	1		92.94
cg02068351	chr6	132832336	0.06847	0.2674	0.798	1	STX7	88.47
cg14877502	chr3	75263626	-0.04095	0.1599	0.798	1		96.06
cg09092093	chr5	58335954	0.02552	0.09967	0.798	1	PDE4D	3.76
cg19834270	chr3	152071142	-0.03439	0.1343	0.798	1	MBNL1	94.8
cg02989033	chr16	24840244	0.05022	0.1962	0.798	1		92.39
cg22020591	chr2	182522702	0.06317	0.2467	0.798	1	CERKL	90.79
cg14781693	chr18	55811464	-0.04712	0.1841	0.798	1	NEDD4L	93.47
cg01576360	chr7	23431686	0.04548	0.1776	0.798	1	IGF2BP3	94.61
cg04474471	chr10	75135755	0.09948	0.3886	0.798	1	ANXA7	92.59
cg22576629	chr12	106845849	-0.04238	0.1655	0.798	1	POLR3B	94.59
cg02124887	chr5	1174666	-0.2737	1.069	0.798	1		16.41
cg21750800	chr16	11237621	-0.1087	0.4246	0.798	1	CLEC16A	84.19
cg15242843	chr22	45575330	0.09567	0.3737	0.798	1	NUP50	31.64
cg12034437	chr20	44774274	-0.07175	0.2803	0.798	1		84.5
cg01589779	chr1	227975876	-0.03052	0.1192	0.798	1		4.89
cg26576196	chr1	214563988	0.04173	0.163	0.798	1	PTPN14	93.13
cg12889374	chr5	54335543	0.08023	0.3134	0.798	1		92.1
cg10012599	chr11	46744754	0.05505	0.215	0.798	1	F2	92.27
cg15469211	chr3	159311977	-0.1225	0.4784	0.798	1	IQCJ-SCHIP1	58.71
cg17258972	chr5	141249366	0.1084	0.4233	0.798	1	PCDH1	74.21
cg07024497	chr8	64184965	-0.04733	0.1849	0.798	1		94.49
cg10840460	chr1	3496139	0.05145	0.201	0.798	1	MEGF6	90.38
cg24295423	chr7	1336380	0.1372	0.5358	0.798	1		71.24
cg00673578	chr8	62647147	0.1883	0.7354	0.798	1		38.74
cg06508738	chr3	138763852	0.2594	1.013	0.798	1	PRR23C	60.12
cg26205131	chr5	1444878	0.02359	0.09215	0.798	1	SLC6A3	2.66
cg22962674	chr12	56232635	0.06699	0.2617	0.798	1	MMP19	90.56
cg14304496	chr9	140437281	-0.07324	0.2861	0.798	1	PNPLA7	85.92
cg11643040	chr19	45361327	-0.093	0.3633	0.798	1	PVRL2	62.16
cg11785625	chr8	67521144	0.179	0.6992	0.798	1	MYBL1	82.83
cg10030268	chr2	234465509	0.05731	0.2239	0.798	1	USP40	94.08
cg22686269	chr4	1663541	0.08581	0.3352	0.798	1	FAM53A	75.5
ch.2.4554563R	chr2	228324876	-0.02429	0.09489	0.798	1		3.15
cg06713830	chr19	10220342	-0.04339	0.1695	0.798	1	PPAN-P2RY11	92.88
cg04884232	chr12	124867503	-0.03441	0.1344	0.798	1	NCOR2	95.11
cg14799482	chr1	90135931	-0.168	0.6564	0.798	1	LRRC8C	14.48
cg07897858	chr20	34973209	0.09064	0.3541	0.798	1	DLGAP4	23.26
cg15796443	chr5	96425817	0.03727	0.1456	0.798	1		94.47
cg09539543	chr7	158375822	-0.04792	0.1872	0.798	1	PTPRN2	92.91
cg10191005	chr14	102022947	-0.08118	0.3171	0.798	1	DIO3OS	74.36
cg00208485	chr5	110073614	0.1713	0.669	0.798	1	SLC25A46	84.64
cg27256423	chr8	1054065	0.04916	0.192	0.798	1		91.54
cg05379784	chr14	74111382	-0.03806	0.1487	0.798	1	DNAL1	3.15
cg03695699	chr6	111580364	0.02808	0.1097	0.798	1	KIAA1919	3.63
cg26531665	chr1	226613372	0.1083	0.4231	0.798	1		73.21
cg23086892	chr6	38670856	0.01661	0.06491	0.798	1	GLO1	1.23
cg12328625	chr13	100517400	-0.04788	0.1871	0.798	1	CLYBL	93.36
cg05004337	chr13	73356506	-0.02489	0.09723	0.798	1	DIS3	3.86
cg08061452	chr15	40211157	0.1112	0.4345	0.798	1	GPR176	29.32
cg10527579	chr14	69737377	-0.0823	0.3215	0.798	1	GALNT16	87.15
cg20037229	chr3	72115746	-0.1089	0.4253	0.798	1	LINC00877	58.47
cg23716449	chr8	21608280	0.0199	0.07774	0.798	1	GFRA2	98.36
cg12782306	chr4	114212955	-0.05843	0.2283	0.798	1	ANK2	94.16
cg26644715	chr1	48938451	0.07798	0.3047	0.798	1	SPATA6	92.24
cg17168460	chr13	40362484	-0.05121	0.2001	0.798	1	COG6	92.83
cg18134312	chr6	62996183	0.04653	0.1818	0.798	1	KHDRBS2	4.14
cg14501357	chr3	172314247	-0.2252	0.8799	0.798	1		50.2
cg20000464	chr11	76261997	-0.2054	0.8024	0.798	1	C11orf30	83.88
cg19542987	chr10	23216695	0.04191	0.1638	0.798	1	ARMC3	4.02
cg27238903	chr16	471071	0.1026	0.4009	0.798	1		82.26
cg01407447	chr13	77090294	0.1576	0.6158	0.798	1		82.02
cg25580396	chr9	128235430	0.04993	0.1951	0.798	1	MAPKAP1	92.69
cg14975184	chr12	124017975	0.03031	0.1184	0.798	1	RILPL1	3.48
cg18459957	chrX	101397143	-0.1109	0.4331	0.798	1	TCEAL6	19.27
cg09444255	chr19	59085024	-0.03457	0.1351	0.798	1	MZF1	2.15
cg03097714	chr3	182399116	-0.05079	0.1984	0.798	1		92.02
cg20811104	chr12	57008196	0.03028	0.1183	0.798	1	BAZ2A	95.91
cg06526153	chr1	97559961	0.04927	0.1925	0.798	1	DPYD	91.94
cg22274813	chr21	38067101	-0.05496	0.2147	0.798	1		9.45
cg10610788	chr2	207288099	0.08569	0.3348	0.798	1		82.09
cg15702825	chr17	27717781	-0.007242	0.02829	0.798	1	TAOK1	1.47
cg04666263	chr7	37324800	0.09935	0.3882	0.798	1	ELMO1	50.83
cg04705080	chr14	22957594	-0.08886	0.3472	0.798	1		80.78
cg20277851	chr13	103526237	-0.1515	0.5917	0.798	1	BIVM-ERCC5	88.72
cg16523097	chr21	45646952	0.07885	0.3081	0.798	1	ICOSLG	83.78
cg00308717	chr2	33136502	0.03812	0.1489	0.798	1	LINC00486	94.19
cg04380795	chr9	74825578	-0.05403	0.2111	0.798	1	GDA	93.82
cg23519229	chr6	126063797	-0.0808	0.3157	0.798	1		87.83
cg26605614	chr11	124832083	0.1277	0.4989	0.798	1	CCDC15	14.09
cg18750087	chr10	43522143	-0.1718	0.6711	0.798	1		52.24
cg25667940	chr16	84178926	-0.02961	0.1157	0.798	1	HSDL1	3.96
cg23441529	chr1	38484547	0.05798	0.2265	0.798	1	UTP11L	93.72
cg13939745	chr2	208989405	0.03621	0.1415	0.798	1	CRYGD	3.63
cg26230516	chr18	12657166	-0.02007	0.07841	0.798	1	SPIRE1	3.24
cg07296705	chr11	131262583	0.06789	0.2653	0.798	1	NTM	11.42
cg27273643	chr11	57093618	-0.1016	0.3969	0.798	1	SSRP1	84.28
cg06306676	chr20	34262242	0.04407	0.1722	0.798	1	NFS1	92.94
cg22797953	chr9	137589041	-0.04106	0.1604	0.798	1	COL5A1	94.19
cg15761814	chr2	109403565	0.02073	0.08101	0.798	1	CCDC138	2.42
cg16889168	chr20	61474428	-0.05556	0.2171	0.798	1	DPH3P1	92.04
cg13709639	chr12	49526040	0.1088	0.4253	0.798	1	TUBA1B	18.61
cg05989862	chr11	67896186	-0.143	0.5587	0.798	1		21.14
cg16998215	chr6	105277472	-0.05951	0.2325	0.798	1	HACE1	92.36
cg07347049	chr13	113627866	0.03181	0.1243	0.798	1	MCF2L	94.43
cg02637643	chr1	203093254	-0.2046	0.7994	0.798	1		68.15
cg10455565	chr8	17550970	-0.05543	0.2166	0.798	1	MTUS1	92.67
cg06952117	chr2	191514435	-0.02754	0.1076	0.798	1	NAB1	3.95
cg00917569	chr16	51187388	-0.08286	0.3238	0.798	1		20.45
cg08700284	chr7	75508179	-0.207	0.8088	0.798	1	RHBDD2	40.98
cg00093315	chr13	27827907	0.1543	0.6028	0.798	1	RPL21	87.1
cg15163107	chr14	101650274	0.06294	0.2459	0.798	1		90.45
cg07232764	chr1	27520331	-0.06965	0.2722	0.798	1		82.05
cg26697963	chr2	160534558	0.1373	0.5366	0.798	1		90.17
cg24943401	chr8	117782155	-0.07483	0.2924	0.798	1	UTP23	92.88
cg12296020	chr10	73428229	0.0682	0.2665	0.798	1	CDH23	86.36
cg22702331	chr12	16759731	-0.03087	0.1206	0.798	1	LMO3	4.15
cg10914558	chr12	117797056	-0.1418	0.5542	0.798	1	NOS1	25.66
cg18106366	chr14	38590628	0.06707	0.2621	0.798	1		91.46
cg20390283	chr17	43129848	-0.04954	0.1936	0.798	1	DCAKD	4.6
cg05398587	chr9	19332082	-0.05381	0.2103	0.798	1	DENND4C	94.11
cg23199788	chr4	1620039	-0.07311	0.2857	0.798	1		82.52
cg17156641	chr1	145416640	-0.05418	0.2118	0.798	1	HFE2	93.87
cg22894346	chr6	41755683	-0.02549	0.0996	0.798	1	TOMM6	2.98
cg09463656	chr17	13505751	-0.0604	0.2361	0.798	1	HS3ST3A1	5.31
cg01364613	chr13	74291646	0.1516	0.5923	0.798	1	KLF12	83.68
cg03388774	chr7	135184682	0.09226	0.3605	0.798	1	CNOT4	18.53
cg23214395	chr1	20141778	-0.063	0.2462	0.798	1	RNF186	87.44
cg02418741	chr12	64598448	-0.1709	0.668	0.798	1	C12orf66	85.72
cg01653446	chr14	20904169	0.05735	0.2241	0.798	1	KLHL33	90.81
cg25001305	chr8	27283945	0.07221	0.2822	0.798	1	PTK2B	35.35
cg05705089	chr20	42839217	0.07676	0.3	0.798	1	C20orf111	8.55
cg27470295	chr4	169401621	0.01842	0.072	0.798	1	DDX60L	2.6
cg11326574	chr12	59271109	-0.09333	0.3647	0.798	1	LRIG3	60.91
cg05084827	chr2	55402999	-0.4084	1.596	0.798	1	C2orf63	40.48
cg17010972	chr1	24878411	-0.1078	0.4215	0.798	1	LOC100506985	35.47
cg08960122	chr2	163053302	0.03984	0.1557	0.798	1	FAP	94.2
cg08841098	chr16	55050401	0.05377	0.2101	0.798	1		86.43
cg22863620	chr10	121044337	-0.07918	0.3094	0.798	1	GRK5	88.07
cg18668327	chr2	11262719	0.1508	0.5895	0.798	1		79.29
cg06188683	chr15	69113451	-0.02537	0.09916	0.798	1	ANP32A	3.49
cg12926720	chr3	30647773	0.08396	0.3282	0.798	1	TGFBR2	18.59
cg15015917	chr19	39402823	-0.1336	0.5223	0.798	1	CCER2	9.86
cg01332403	chr16	67840704	-0.04189	0.1637	0.798	1	TSNAXIP1	5.75
cg20298415	chr15	91842272	0.1004	0.3924	0.798	1	SV2B	91.41
cg14741396	chr1	227708566	0.04879	0.1907	0.798	1		91.73
cg11341428	chr15	101200426	0.07933	0.31	0.798	1		91.36
cg04140932	chr20	61674143	-0.1	0.3909	0.798	1		82.88
cg05750276	chr10	122610832	-0.02816	0.11	0.798	1	WDR11	3.58
cg05213316	chrX	71792697	-0.06721	0.2627	0.798	1	HDAC8	27.1
cg22200736	chr12	52995358	-0.1289	0.5039	0.798	1	KRT72	34.6
cg00356213	chr9	35103430	-0.01575	0.06157	0.798	1	STOML2	2.23
cg07643626	chr1	10845861	-0.04654	0.1819	0.798	1	CASZ1	92.73
cg20978997	chr10	75253729	-0.11	0.43	0.798	1	PPP3CB	84.82
cg02241054	chr10	123650906	-0.04935	0.1929	0.798	1	ATE1	91.84
cg17095270	chrX	47036216	-0.05778	0.2258	0.798	1	RBM10	93.36
cg05291674	chr15	68480210	-0.04568	0.1786	0.798	1	PIAS1	93.92
cg26837570	chr2	74710667	0.1161	0.4539	0.798	1	TTC31	22.65
cg05330301	chr11	111607060	-0.1359	0.5313	0.798	1	PPP2R1B	93.4
cg05488055	chr12	95391234	-0.05359	0.2095	0.798	1	NDUFA12	93.01
cg11537479	chr11	82569394	0.05978	0.2337	0.798	1	PRCP	86.88
cg26697424	chr17	79190828	-0.0327	0.1278	0.798	1	AZI1	94.38
cg08036278	chr11	64902465	-0.02197	0.08586	0.798	1	SYVN1	3.55
cg23943444	chr10	2140356	0.07515	0.2938	0.798	1		87.45
cg25163036	chr4	114529373	-0.218	0.8522	0.798	1	CAMK2D	79.49
cg05041871	chr2	1732234	-0.05294	0.2069	0.798	1	PXDN	91.42
cg06872705	chr1	165205201	-0.05065	0.198	0.798	1	LMX1A	4.14
cg27491190	chr12	46767943	0.1095	0.4279	0.798	1	SLC38A2	41.95
cg01937340	chr10	70243337	-0.03152	0.1232	0.798	1	SLC25A16	95.7
cg05381290	chr14	86080914	0.0376	0.147	0.798	1	FLRT2	94.51
cg24786257	chr2	235819996	-0.1127	0.4407	0.798	1		79.93
cg13588946	chr14	69678511	0.04269	0.1669	0.798	1	EXD2	93.97
cg10908574	chr14	95574405	-0.0608	0.2377	0.798	1	DICER1	94.36
cg10331773	chrX	39991138	-0.1087	0.4248	0.798	1	BCOR	76.6
cg18414253	chr4	114262863	0.0646	0.2525	0.798	1	ANK2	92.86
cg24912334	chr15	77473379	0.1457	0.5695	0.798	1	PEAK1	64.47
cg16977523	chr19	4288401	0.05015	0.1961	0.798	1	SHD	91.36
cg14953197	chr19	52005651	-0.07352	0.2874	0.798	1	SIGLEC12	82.44
cg22774602	chr4	170236778	0.03356	0.1312	0.798	1		94.53
cg00763594	chr1	15256054	0.09728	0.3803	0.798	1	KIAA1026	87.53
cg14717116	chr17	709765	0.08008	0.313	0.798	1	NXN	90.19
cg10758875	chr15	56725876	-0.069	0.2697	0.798	1	MNS1	85.85
cg22961237	chr12	92817091	0.06856	0.268	0.798	1	CLLU1	90.4
cg18714913	chr1	42003521	0.966	3.776	0.798	1	HIVEP3	69.96
cg19971716	chr4	122301740	-0.01206	0.04714	0.798	1	QRFPR	1.47
ch.14.1402140F	chr14	89981678	-0.04287	0.1676	0.798	1	FOXN3	5.35
cg07487112	chr6	25995630	-0.1069	0.418	0.798	1		81.76
cg19777818	chr6	116745266	0.05374	0.2101	0.798	1	DSE	92.37
cg24726705	chr15	80799910	-0.07616	0.2977	0.798	1	ARNT2	84.13
cg25373388	chr4	159929766	0.08023	0.3136	0.798	1	C4orf45	92.24
cg03441279	chr1	147083949	0.03854	0.1507	0.798	1	BCL9	93.29
cg19978209	chr8	99077038	-0.1702	0.6652	0.798	1	C8orf47	10.81
cg10597094	chr14	76836758	0.1266	0.4951	0.798	1	ESRRB	89.2
cg07880064	chr19	44080720	0.0794	0.3104	0.798	1	PINLYP	82.25
cg15122343	chr5	150028577	0.0713	0.2787	0.798	1	SYNPO	87.42
cg19295212	chr6	129888784	0.1462	0.5717	0.798	1		59.01
cg15768265	chr19	47957654	0.1037	0.4054	0.798	1	SLC8A2	68.51
cg02871254	chr8	126309080	-0.1219	0.4765	0.798	1	NSMCE2	88.21
cg11146821	chr1	62664360	0.1607	0.6284	0.798	1	L1TD1	28.65
cg22878357	chr3	182834013	-0.02777	0.1086	0.798	1		2.93
cg19452754	chr3	58487342	0.05645	0.2207	0.798	1	KCTD6	91.03
cg01710791	chr19	19144494	-0.01901	0.07433	0.798	1	SFRS14	2.92
cg26557696	chr1	221272092	-0.1295	0.5061	0.798	1		79.27
cg04389656	chr14	20248185	0.1308	0.5114	0.798	1	OR4M1	91.36
cg02238556	chr6	32164160	-0.02112	0.08257	0.798	1	GPSM3	3.26
cg26788375	chr8	90847031	-0.1258	0.4918	0.798	1		28.64
cg16842187	chr2	26951473	-0.3005	1.175	0.798	1	KCNK3	62.25
cg05534807	chr11	75379613	0.03607	0.141	0.798	1	MAP6	5.18
cg08910914	chr9	74526678	-0.024	0.09382	0.798	1	ABHD17B	3.73
cg25010149	chr5	38456022	-0.1091	0.4266	0.798	1	EGFLAM	78.36
cg09923756	chr19	1407376	0.02481	0.097	0.798	1	DAZAP1	3.86
cg14652008	chr15	80635114	0.06369	0.249	0.798	1	LINC00927	88.19
cg06588001	chr17	6265056	0.1085	0.4243	0.798	1		76.63
cg08822779	chr11	71926700	-0.122	0.477	0.798	1	FOLR2	92
cg10633664	chr15	78485063	-0.07297	0.2853	0.798	1	ACSBG1	85.07
cg02512524	chr12	74932794	-0.1135	0.4437	0.798	1	ATXN7L3B	17.25
cg12069736	chr14	102288479	0.06029	0.2357	0.798	1	PPP2R5C	93.33
cg20547693	chr4	123687401	0.04423	0.1729	0.798	1		94.41
cg04513422	chr13	111522314	0.2641	1.033	0.798	1	C13orf29	23.28
cg18842454	chr21	43290685	0.03476	0.1359	0.798	1	PRDM15	94.44
cg24137856	chr20	55651338	0.1381	0.5401	0.798	1		75.95
cg13158742	chr4	160368277	0.04397	0.1719	0.798	1		93.98
cg24954088	chr6	135007543	-0.03207	0.1254	0.798	1		95.74
cg14889783	chr21	45915204	0.1791	0.7002	0.798	1		82.91
cg12181189	chr10	133857474	-0.1964	0.7679	0.798	1		32.34
cg04929404	chr19	11464383	-0.05334	0.2086	0.798	1	CCDC159	92.51
cg02131018	chr3	73723546	-0.1895	0.741	0.798	1		21.25
cg06333511	chr11	75622627	0.03513	0.1374	0.798	1	UVRAG	95.34
cg23662713	chr14	36741645	-0.1266	0.4949	0.798	1		3.55
cg11983516	chr2	130134205	-0.09681	0.3786	0.798	1		84.1
cg04969340	chr7	156740196	-0.2272	0.8884	0.798	1		61.88
cg14523896	chr12	51134277	0.08563	0.3348	0.798	1	DIP2B	88.13
cg08026502	chr3	196366437	0.008464	0.03309	0.798	1	LRRC33	0.74
cg02149394	chr3	145787044	-0.1042	0.4073	0.798	1		85.7
cg02482718	chr1	4726759	-0.1848	0.7226	0.798	1	AJAP1	82.55
cg02357416	chr22	29668384	0.1022	0.3996	0.798	1	EWSR1	90.51
cg08895260	chr11	82756563	-0.07018	0.2744	0.798	1	RAB30	87.47
cg06923861	chr11	117355376	-0.07852	0.3071	0.798	1	DSCAML1	85.11
cg25730428	chr6	29454755	0.1416	0.5537	0.798	1	MAS1L	72.41
cg01390419	chr10	76803856	0.167	0.6529	0.798	1	DUPD1	52.92
cg24545508	chr13	42846971	0.02859	0.1118	0.798	1	AKAP11	3.71
cg01019643	chr16	10625118	0.03624	0.1417	0.798	1	EMP2	93.75
cg25420253	chr18	76157378	0.0934	0.3653	0.798	1		78.25
cg15390314	chr1	246964797	-0.05935	0.2321	0.798	1		91.63
cg08673440	chr17	48147497	-0.1358	0.531	0.798	1	ITGA3	66.92
cg11330134	chr16	82835296	0.06139	0.2401	0.798	1	CDH13	91.54
cg13675655	chr11	131626838	0.0961	0.3758	0.798	1	NTM	85.23
cg21334045	chr12	24709862	0.07555	0.2955	0.798	1	SOX5	90.19
cg18450322	chr3	128997702	-0.1232	0.4818	0.798	1	C3orf37	14.53
cg24844076	chr11	120916482	-0.07105	0.2779	0.798	1	TBCEL	93.1
cg17427198	chr6	52529191	-0.02834	0.1108	0.798	1	LOC730101	2.81
cg18553657	chr19	42834366	-0.05648	0.2209	0.798	1	MEGF8	92.24
cg26412543	chr6	32128829	0.09444	0.3693	0.798	1	PPT2	90.16
cg11871910	chr12	69753446	-0.094	0.3676	0.798	1	YEATS4	6.02
cg20529529	chr3	139437421	0.1475	0.577	0.798	1		64.31
cg23319258	chr3	98243150	-0.06406	0.2505	0.798	1	CLDND1	86.52
cg02612712	chr19	3985498	-0.01631	0.06379	0.798	1	EEF2	2.45
cg10251070	chr21	44781958	0.1545	0.6042	0.798	1		44.98
cg16411054	chr19	6674997	-0.01989	0.0778	0.798	1		2.57
cg23954535	chr3	122043062	0.08821	0.345	0.798	1	CSTA	93.88
cg21506790	chr11	5277210	0.04002	0.1565	0.798	1	HBG2	93.61
cg05646464	chr11	12234664	0.03226	0.1262	0.798	1	MICAL2	95.38
cg00596823	chr19	55833013	0.05749	0.2248	0.798	1	TMEM150B	6.04
cg04328938	chr17	39480482	-0.08424	0.3295	0.798	1		44.17
cg04272684	chr12	29671830	0.2347	0.9178	0.798	1	TMTC1	86.69
cg08268274	chr1	226792795	0.06316	0.247	0.798	1	C1orf95	88.28
cg15817960	chr12	54409599	0.09428	0.3687	0.798	1	HOXC4	11.28
cg18671774	chr2	231578304	-0.01864	0.0729	0.798	1	CAB39	1.49
cg25538235	chr18	70211974	-0.1195	0.4673	0.798	1	CBLN2	43.78
cg14316278	chr7	2089966	-0.1112	0.4349	0.798	1	MAD1L1	86.88
cg15074789	chr1	16451437	0.01331	0.05207	0.798	1	EPHA2	98.76
cg17986463	chr6	150326316	-0.01455	0.05692	0.798	1	RAET1K	2.12
cg00869372	chr5	108948420	0.07173	0.2806	0.798	1		86.65
cg03407052	chr12	116578567	0.02545	0.09954	0.798	1	MED13L	96.26
cg07234102	chr4	96470237	-0.02903	0.1135	0.798	1	UNC5C	3.03
ch.16.79494380F	chr16	80936879	0.01266	0.04953	0.798	1		1.47
cg08746653	chr4	108913443	0.09123	0.3568	0.798	1	HADH	88.91
cg08865208	chr12	118469768	-0.03759	0.147	0.798	1	RFC5	95.12
cg25498969	chr3	136062740	0.0536	0.2096	0.798	1	STAG1	94.54
cg18229049	chr17	791217	-0.1315	0.5145	0.798	1	NXN	87.63
cg10905995	chr16	66614916	0.1039	0.4064	0.798	1	CMTM2	85.1
cg05754929	chr16	85337137	0.1118	0.4372	0.798	1		8.33
cg21995503	chr6	7151761	0.07948	0.3109	0.798	1	RREB1	65.08
cg26663469	chr17	26662463	-0.01999	0.07818	0.798	1	TNFAIP1	2.5
cg07871971	chr17	40839766	0.3115	1.218	0.798	1	CNTNAP1	75.65
cg19669163	chr19	45373956	0.07732	0.3024	0.799	1	PVRL2	82.09
cg01908819	chr15	88787086	0.1788	0.6996	0.799	1	NTRK3	87.94
cg12853765	chr6	137224053	0.1616	0.6321	0.799	1	PEX7	86.83
cg24289524	chr13	39199366	-0.1492	0.5835	0.799	1		80.78
cg10736577	chr22	24116866	-0.06323	0.2473	0.799	1	MMP11	89.78
cg24719521	chr2	153916345	-0.1347	0.5268	0.799	1		21.71
cg27199850	chr1	231521123	0.0368	0.1439	0.799	1	EGLN1	95.52
cg10758037	chr6	31865584	-0.03942	0.1542	0.799	1	EHMT2	3.43
cg06566924	chr6	161478650	-0.0542	0.212	0.799	1	MAP3K4	92.4
cg09791834	chr21	45080002	0.01747	0.06833	0.799	1	HSF2BP	2.25
cg08844632	chr1	46487578	0.03289	0.1286	0.799	1	MAST2	95.04
cg05226172	chr7	1585897	0.0587	0.2296	0.799	1	TMEM184A	89.97
cg08064573	chr19	3700773	0.01921	0.07516	0.799	1	PIP5K1C	2.69
cg14961385	chr20	34204167	0.04015	0.1571	0.799	1	SPAG4	5.47
cg24741598	chr1	242011743	-0.03597	0.1407	0.799	1	EXO1	4.46
cg19814032	chr10	50415394	-0.1103	0.4315	0.799	1		89.17
cg17924650	chr5	54523011	-0.05379	0.2104	0.799	1		5.23
ch.16.1667936F	chr16	73947777	0.01775	0.06943	0.799	1		2.14
cg04007813	chr13	76378281	-0.09612	0.376	0.799	1	LMO7	34.76
cg09253260	chr22	36358916	0.05027	0.1967	0.799	1	RBFOX2	94.05
cg12023632	chr10	124347202	0.4475	1.751	0.799	1	DMBT1	80.22
cg09036354	chr10	95276808	0.09602	0.3756	0.799	1	CEP55	89.83
cg16576283	chr6	25104087	-0.06011	0.2352	0.799	1	CMAHP	92.51
cg15949805	chr7	63505714	-0.2971	1.162	0.799	1	ZNF727	30.28
cg02004641	chr5	140306181	0.03136	0.1227	0.799	1	PCDHA7	4.8
cg05329480	chr6	30520941	0.04943	0.1934	0.799	1	GNL1	92.7
cg14661385	chr5	173846308	-0.1074	0.4202	0.799	1		7.62
cg11791710	chr10	129172535	-0.111	0.4344	0.799	1	DOCK1	83.48
cg17497560	chr5	107007776	0.04291	0.1679	0.799	1	EFNA5	4.93
cg03412237	chr16	67225915	0.02527	0.09888	0.799	1	E2F4	2.88
cg12529040	chr1	206916656	0.0375	0.1467	0.799	1		94.65
cg07797709	chr15	74258320	0.02053	0.08032	0.799	1		2.83
cg04821129	chr6	32084658	-0.08138	0.3184	0.799	1	ATF6B	81.5
cg06145370	chr7	129499197	0.266	1.041	0.799	1	UBE2H	24.02
cg17415859	chr7	4218990	-0.1656	0.6479	0.799	1	SDK1	88.41
cg21242061	chr6	5402952	-0.1727	0.6755	0.799	1	FARS2	91.17
cg01248745	chr5	140563213	0.2683	1.05	0.799	1	PCDHB16	18.23
cg13311328	chr17	30555393	-0.06634	0.2596	0.799	1		93.64
cg03769704	chr17	33568966	0.127	0.4968	0.799	1	SLFN5	73.54
cg09628457	chr22	31667165	0.0412	0.1612	0.799	1	LIMK2	94.27
cg02761287	chr21	47878740	0.009476	0.03708	0.799	1	DIP2A	2.02
cg09467607	chr2	36825704	0.06589	0.2578	0.799	1	FEZ2	92.93
cg03918121	chr8	101093694	-0.1027	0.4019	0.799	1	RGS22	91.64
cg08692198	chr22	50279691	-0.04556	0.1783	0.799	1	ZBED4	93.1
cg12505991	chr5	9424655	0.07535	0.2948	0.799	1	SEMA5A	87.86
cg06879560	chr11	5601832	-0.0471	0.1843	0.799	1	OR52B6	92.09
cg04722620	chr19	54982598	-0.0259	0.1013	0.799	1	CDC42EP5	2.54
cg19924313	chr11	64008353	0.0342	0.1338	0.799	1	FKBP2	3.08
cg08122899	chr3	49499574	-0.08522	0.3334	0.799	1		72.36
cg20502011	chr18	53750536	-0.06943	0.2717	0.799	1		86.43
cg00742248	chr14	37532700	0.05806	0.2272	0.799	1	SLC25A21	92.32
cg11291313	chr5	150284530	0.06954	0.2721	0.799	1	ZNF300	5.67
cg09884847	chr9	97636770	-0.06615	0.2588	0.799	1	C9orf3	92.21
cg10442932	chr8	143262113	-0.1148	0.4492	0.799	1		89.83
cg14774893	chr17	1167873	-0.04342	0.1699	0.799	1		93.22
cg13989528	chr11	64888932	0.07689	0.3009	0.799	1	FAU	24.06
cg04363734	chr9	91149860	0.06157	0.2409	0.799	1	NXNL2	6.83
cg12291901	chr3	161034118	0.04842	0.1895	0.799	1		92.49
cg10197870	chr1	63787170	0.1015	0.3971	0.799	1		3.13
cg24415154	chr12	57592326	0.07053	0.276	0.799	1	LRP1	83.91
cg20157577	chr17	61780203	0.1162	0.4547	0.799	1	STRADA	65.36
cg21347874	chr17	77122733	0.1501	0.5873	0.799	1	HRNBP3	50.6
cg15593366	chr13	20532703	-0.03864	0.1512	0.799	1	ZMYM2	1.6
cg03076972	chr17	6436043	-0.09505	0.3719	0.799	1	PITPNM3	81.86
cg03510378	chr5	140797092	0.06218	0.2433	0.799	1	PCDHGB7	6.16
cg27160085	chr15	49255257	-0.02958	0.1157	0.799	1	SHC4	3.91
cg03538296	chr1	15392433	-0.1292	0.5057	0.799	1	KIAA1026	89.66
cg25884427	chr1	54751035	0.1592	0.6228	0.799	1	SSBP3	52.01
cg23782880	chr6	28749781	-0.03998	0.1565	0.799	1		3.54
cg05901928	chr17	47679776	0.04064	0.159	0.799	1	SPOP	92.25
cg11002026	chr11	966552	-0.1276	0.4992	0.799	1	AP2A2	83.91
cg17239103	chr1	159870074	0.1599	0.6258	0.799	1	CCDC19	26.2
cg03680680	chr10	667094	-0.06824	0.267	0.799	1	DIP2C	93.17
cg08353119	chr1	40118281	0.07432	0.2908	0.799	1		84.29
cg05365320	chr1	200971339	-0.0548	0.2145	0.799	1	KIF21B	89.46
cg17672846	chrX	11774782	0.1047	0.4096	0.799	1	MSL3	83.35
cg18615753	chr7	141676242	-0.01944	0.07607	0.799	1		2.73
cg16118028	chr19	6066473	-0.118	0.4618	0.799	1	RFX2	79.26
cg01085297	chr1	92213039	-0.03254	0.1273	0.799	1	TGFBR3	95.28
cg11870491	chr20	45870108	0.05131	0.2008	0.799	1	ZMYND8	93.12
cg17411181	chr3	37181134	0.05261	0.2059	0.799	1	LRRFIP2	93.03
cg25257044	chr5	52197527	-0.1744	0.6824	0.799	1	ITGA1	83.81
cg05001344	chr16	89179742	0.05506	0.2155	0.799	1	ACSF3	92.13
cg15145363	chr12	75873245	-0.07636	0.2988	0.799	1	GLIPR1	88.61
cg04334436	chr14	97001768	-0.04843	0.1896	0.799	1	PAPOLA	94.11
cg13060573	chr17	37709314	-0.03697	0.1447	0.799	1		93.8
cg02639931	chr19	1387894	0.2278	0.8914	0.799	1	NDUFS7	75.56
cg19545621	chr2	208491029	-0.07393	0.2894	0.799	1	FAM119A	2.74
cg00350448	chr11	72433866	0.08619	0.3373	0.799	1	ARAP1	33.25
cg08454344	chr1	216770605	-0.05137	0.201	0.799	1	ESRRG	92.56
cg18580978	chr3	151557231	-0.05702	0.2232	0.799	1	AADACL2-AS1	93.36
cg14215711	chr10	22894054	0.1231	0.4817	0.799	1	PIP4K2A	52.55
cg10605996	chr7	153584137	-0.03223	0.1262	0.799	1	DPP6	3.8
cg04732752	chr10	19981280	-0.05923	0.2318	0.799	1	MALRD1	91.57
cg25919922	chr13	100150906	0.1253	0.4904	0.799	1		3.74
cg17749072	chr10	28822384	-0.01618	0.06335	0.799	1	WAC	1.18
cg17633241	chr12	111906019	-0.03457	0.1353	0.799	1	ATXN2	94.61
cg07771727	chr3	27708402	-0.04843	0.1896	0.799	1		7.64
cg13803951	chr10	112661918	0.03653	0.143	0.799	1	BBIP1	94.53
cg06695338	chr4	187518024	-0.04488	0.1757	0.799	1	FAT1	96.74
cg03827929	chr15	31463458	-0.05679	0.2223	0.799	1		91.68
cg11423998	chr10	374010	-0.0699	0.2736	0.799	1	DIP2C	86.39
cg14994183	chr3	12066807	-0.1281	0.5013	0.799	1	SYN2	49.27
cg26329047	chr4	105492888	-0.06898	0.27	0.799	1		84.5
cg05295015	chr14	38069001	-0.02037	0.07972	0.799	1		2.94
cg01696937	chr9	34635588	-0.02347	0.09188	0.799	1	SIGMAR1	96.69
cg12908899	chr2	242480945	0.07793	0.305	0.799	1		8.16
cg01854652	chr1	110752689	-0.01636	0.06405	0.799	1	KCNC4	1.95
cg16232887	chr10	93654471	0.0477	0.1867	0.799	1		92.6
cg07759907	chr16	34806416	0.07889	0.3088	0.799	1		79.31
cg11604426	chr17	30592406	-0.0958	0.375	0.799	1	RHBDL3	9.46
cg17581505	chr1	154155873	-0.02282	0.08933	0.799	1	TPM3	2.59
cg26478409	chr15	73994777	0.07058	0.2763	0.799	1	CD276	81.88
cg11731671	chr1	2995604	0.3368	1.318	0.799	1	PRDM16	72.31
cg06636541	chr17	79374515	-0.3098	1.213	0.799	1	BAHCC1	19.45
cg01869892	chr3	45267965	-0.02624	0.1027	0.799	1	TMEM158	3.74
cg11751848	chr16	58328846	0.08235	0.3224	0.799	1	PRSS54	84.94
cg15701842	chr2	169609566	-0.08425	0.3298	0.799	1	LASS6	89.11
cg00192969	chr1	66813597	0.0875	0.3425	0.799	1	PDE4B	82.63
cg03538430	chr1	231296659	-0.09593	0.3755	0.799	1		11.59
cg04016269	chr17	9803389	0.1148	0.4496	0.799	1	RCVRN	40.69
cg11555438	chr13	111297484	-0.189	0.7397	0.799	1	CARS2	28.17
cg04685076	chr11	27661304	-0.06635	0.2597	0.799	1	BDNF-AS	90.55
cg27446047	chr18	44702797	0.017	0.06654	0.799	1	IER3IP1	1.35
cg19478400	chr19	45117161	0.05994	0.2346	0.799	1	IGSF23	90.17
cg16648812	chrX	25043641	-0.09072	0.3551	0.799	1		85.99
cg01938670	chr10	130270456	-0.06802	0.2663	0.799	1		90.19
cg05969258	chr13	46498397	-0.05063	0.1982	0.799	1		92.83
cg24937912	chr7	46226007	0.2888	1.131	0.799	1		89.79
cg26334035	chr1	219358252	0.04339	0.1699	0.799	1	LYPLAL1	94.17
cg01864807	chr11	118442966	-0.04061	0.159	0.799	1	ARCN1	2.8
cg05518350	chr3	44456278	0.07427	0.2908	0.799	1		83.86
cg05831314	chr7	157184958	0.0425	0.1664	0.799	1	DNAJB6	94.7
cg01124575	chr7	43288039	-0.1455	0.5696	0.799	1	HECW1	80.07
cg15491134	chr2	40545033	-0.05573	0.2182	0.799	1	SLC8A1	91.28
cg08259936	chr17	59659383	-0.1009	0.395	0.799	1		86.11
cg18110914	chr9	21967469	0.04353	0.1704	0.799	1	CDKN2A-AS1	5.02
cg07169914	chr7	10928219	-0.04866	0.1905	0.799	1		94.56
cg20945509	chr11	106636073	-0.07612	0.298	0.799	1	GUCY1A2	90.6
cg04228104	chr1	150551925	-0.03772	0.1477	0.799	1	MCL1	5.52
cg26721450	chr6	33258497	-0.05231	0.2048	0.799	1	PFDN6	93.25
ch.15.73674797F	chr15	75887742	0.01639	0.06418	0.799	1		2.15
cg22074950	chr4	77173119	0.02462	0.09638	0.799	1	FAM47E	2.75
cg17122979	chrX	48397915	0.09226	0.3612	0.799	1	TBC1D25	27.82
cg00271156	chr15	94399104	0.04795	0.1877	0.799	1	LOC101927153	93.74
cg16907085	chr1	175049513	-0.05883	0.2303	0.799	1	TNN	78.95
cg05640320	chr11	66643399	-0.05759	0.2255	0.799	1	PC	86.02
cg01518398	chr2	74406523	0.1305	0.5107	0.799	1	MOBKL1B	57.42
cg15225091	chr10	119001590	-0.1133	0.4438	0.799	1	SLC18A2	15.19
cg22112262	chr12	92840492	0.08666	0.3393	0.799	1		89.05
cg19918549	chr14	100531800	0.0803	0.3144	0.799	1	EVL	11.63
cg01357621	chr15	93713852	-0.07209	0.2822	0.799	1		89.45
cg06312816	chr3	193536855	-0.05774	0.2261	0.799	1		94.65
cg00261337	chr15	102198820	-0.03799	0.1487	0.799	1	TARSL2	94.77
cg08629034	chr20	31624527	-0.1092	0.4275	0.799	1	BPIFB6	80.04
cg17233634	chrX	134449945	0.1246	0.4879	0.799	1	ZNF75D	77.57
cg00054920	chr12	109971171	-0.2086	0.8166	0.799	1	UBE3B	83.48
cg16794609	chr11	46077380	0.1317	0.5156	0.799	1	PHF21A	90.51
cg00788170	chr1	227921688	0.09225	0.3612	0.799	1	SNAP47	84
cg08536191	chr22	41699142	-0.1124	0.4403	0.799	1	ZC3H7B	32.5
cg04519550	chr16	89349466	0.09823	0.3846	0.799	1	ANKRD11	71.02
cg18220560	chr2	17936424	-0.1087	0.4254	0.799	1	GEN1	13.48
cg26028382	chr7	43946040	-0.01272	0.04979	0.799	1	URGCP	1.84
cg15018760	chr22	50964374	-0.01856	0.07268	0.799	1	TYMP	2.64
cg23238308	chr1	94528818	-0.07907	0.3096	0.799	1	ABCA4	75.22
cg23678634	chr1	145508314	0.05071	0.1986	0.799	1	RBM8A	4.76
cg02150767	chr2	95536219	0.1126	0.441	0.799	1	TEKT4	71.25
cg04853995	chr12	112550460	0.05563	0.2178	0.799	1		91.36
cg21327509	chr16	73178540	-0.05753	0.2253	0.799	1	C16orf47	93.93
cg18034737	chr4	188916865	0.07558	0.2959	0.799	1	ZFP42	7.88
cg15850851	chr2	43446987	-0.02131	0.08343	0.799	1		3.44
cg22888023	chr17	78820004	-0.05129	0.2008	0.799	1	RPTOR	92.61
cg13800349	chr17	80971527	0.01432	0.05608	0.799	1	B3GNTL1	97.95
cg00921138	chr16	66503519	0.05733	0.2245	0.799	1	BEAN1	86.63
cg16632433	chr5	180649677	-0.08402	0.329	0.799	1	TRIM41	4.5
cg13590055	chr18	77917647	-0.4581	1.794	0.799	1	LOC100130522	37.45
cg05641778	chr7	157194536	0.2228	0.8726	0.799	1	DNAJB6	43.31
cg09181801	chr18	56306420	-0.04415	0.1729	0.799	1		93.82
cg16532643	chr6	34111750	-0.03417	0.1338	0.799	1		2.87
cg06890522	chr17	6917393	0.07781	0.3047	0.799	1	RNASEK	86.4
cg27166726	chrX	69664976	0.09972	0.3905	0.799	1	DLG3	7.52
cg06868736	chr10	133918045	-0.09709	0.3802	0.799	1	JAKMIP3	76.93
cg00495311	chr3	120068861	-0.07064	0.2766	0.799	1	LRRC58	7.55
cg10284771	chr6	45645204	0.02836	0.1111	0.799	1		3.43
cg06640197	chr16	1892037	-0.08661	0.3392	0.799	1	MEIOB	92.64
cg23517148	chr19	5695366	-0.06321	0.2475	0.799	1	LONP1	90.07
cg23816594	chr6	43047193	0.2447	0.9584	0.799	1	PTK7	90.33
cg20528183	chr7	94284678	-0.02785	0.1091	0.799	1	SGCE	3.92
cg00634187	chr19	51412739	0.02506	0.09816	0.799	1	KLK4	3.04
cg27212833	chr6	160274128	-0.1489	0.5831	0.799	1		28.23
cg10739979	chr17	57780847	0.04439	0.1739	0.799	1	PTRH2	93.7
cg06235219	chr15	27110089	0.08419	0.3297	0.799	1		5.38
cg24985835	chr17	79520203	0.03022	0.1183	0.799	1	C17orf70	4.51
cg17626915	chr20	5806000	0.1	0.3917	0.799	1	C20orf196	75.81
cg00979867	chr14	96340778	0.1128	0.4419	0.799	1		55.08
cg01106753	chr3	107150909	0.02053	0.08039	0.799	1		2.76
cg02101403	chr7	75402861	0.0619	0.2424	0.799	1	CCL26	89.66
cg03217897	chr1	50489719	-0.03737	0.1464	0.799	1	AGBL4	3.47
cg07710560	chr12	3602069	0.04675	0.1831	0.799	1	PRMT8	6.23
cg22078702	chr2	32489886	-0.09159	0.3587	0.799	1	NLRC4	12.43
cg20824549	chr1	180472354	-0.02305	0.09027	0.799	1	ACBD6	3.61
cg00043095	chr2	223289277	0.02707	0.106	0.799	1	SGPP2	3.37
cg00577284	chr22	26235575	-0.1315	0.5152	0.799	1	MYO18B	87.55
cg14287027	chr10	104804663	-0.0445	0.1743	0.799	1	CNNM2	93.56
cg07232688	chr1	100644688	0.07101	0.2781	0.799	1	LRRC39	93.92
cg17494267	chr22	40086440	-0.105	0.4114	0.799	1		44.28
cg11915224	chr11	72194963	-0.06355	0.2489	0.799	1		7.52
cg21079802	chr6	20404024	-0.03548	0.139	0.799	1	E2F3	4.32
cg12631735	chr15	93616424	0.02529	0.09905	0.799	1	RGMA	1.45
cg02895699	chr4	7813791	-0.06687	0.2619	0.799	1	AFAP1	91.31
cg11377522	chr2	211491825	-0.06483	0.2539	0.799	1	CPS1	92.15
cg24654765	chr5	1887193	-0.02182	0.08547	0.799	1	CTD-2194D22.4	3.24
cg24948696	chr15	67788017	-0.06001	0.2351	0.799	1	IQCH	92.25
cg11223864	chr7	100271323	-0.01885	0.07385	0.799	1	GNB2	2.55
cg17482391	chr1	110881020	0.03682	0.1442	0.799	1	RBM15	3.51
cg18371928	chr6	119392951	0.05169	0.2024	0.799	1	FAM184A	92.66
cg12232911	chr4	15778961	-0.08978	0.3517	0.799	1	CD38	75.48
cg02775927	chr10	79470820	0.1346	0.5271	0.799	1		23.29
cg06090630	chr16	2827139	-0.007485	0.02932	0.799	1	TCEB2	1.41
cg04988061	chr3	43731533	-0.1505	0.5894	0.799	1	ABHD5	18.88
cg18377512	chr20	55101089	0.04619	0.1809	0.799	1	GCNT7	92.67
cg12808075	chr2	204880439	-0.09366	0.3669	0.799	1		83.14
cg10354299	chr19	52933560	-0.1228	0.4812	0.799	1	ZNF534	91.55
cg02605387	chr6	32062252	-0.1727	0.6764	0.799	1	TNXB	93.61
cg08549034	chr2	26102079	-0.06366	0.2494	0.799	1	ASXL2	91.46
cg06606199	chr12	115174773	-0.1108	0.4342	0.799	1		11.13
cg01109897	chr11	70261100	0.03882	0.1521	0.799	1	CTTN	94.34
cg03029204	chr7	68428836	0.07614	0.2983	0.799	1		83.09
cg02735091	chr15	100731534	-0.1325	0.5192	0.799	1	ADAMTS17	34.37
cg18885289	chr18	76984682	0.03071	0.1203	0.799	1	ATP9B	95.46
cg23504192	chr3	141546455	-0.04828	0.1891	0.799	1		93.5
cg02413836	chr8	140919257	-0.05441	0.2131	0.799	1	TRAPPC9	91.42
cg16252448	chr5	100027776	-0.1505	0.5896	0.799	1		87.18
cg14920657	chr1	204858928	-0.1289	0.505	0.799	1	NFASC	32.74
cg03689265	chr2	33702824	0.1267	0.4962	0.799	1	RASGRP3	10.32
cg24357890	chr3	11299312	-0.1166	0.4567	0.799	1	HRH1	88.68
cg03359516	chr9	126771184	0.02121	0.0831	0.799	1		2.27
cg25233208	chr5	76007292	-0.04795	0.1879	0.799	1	NCRUPAR	92.53
cg17722354	chr1	115906724	0.1337	0.5238	0.799	1		78.17
cg09314196	chr19	22816508	-0.7783	3.049	0.799	1	ZNF492	39
cg10591701	chr8	133787386	0.02665	0.1044	0.799	1	PHF20L1	3.36
cg01684233	chr3	125896282	0.2189	0.8575	0.799	1	ALDH1L1	69.87
cg22518208	chr14	85997469	-0.03457	0.1354	0.799	1	FLRT2	4.32
cg17183232	chr1	20958590	-0.2931	1.148	0.799	1	PINK1	90.13
cg27075187	chr11	12696059	0.007267	0.02847	0.799	1	TEAD1	1.52
cg23216685	chr1	86174607	0.03169	0.1242	0.799	1	ZNHIT6	95.55
cg16484401	chr6	133188400	-0.1281	0.5018	0.799	1		45.51
cg15588052	chr11	94391778	0.1003	0.3932	0.799	1		76.09
cg15073088	chr19	56821774	0.07481	0.2931	0.799	1		86.96
cg01748375	chr11	912493	-0.05576	0.2185	0.799	1	CHID1	91.96
cg17488052	chr1	78221337	0.1267	0.4963	0.799	1	USP33	86.3
cg20349881	chr16	24412800	0.1269	0.4973	0.799	1		92.12
cg20372230	chr7	127911967	-0.2472	0.9686	0.799	1		31.85
cg07930633	chr10	114447464	-0.07485	0.2933	0.799	1	VTI1A	89.04
cg16841246	chr16	55512521	-0.1352	0.5297	0.799	1	MMP2	33.38
cg23160016	chr4	46391929	-0.0541	0.212	0.799	1	GABRA2	7.21
cg00798029	chr15	66161798	0.01728	0.0677	0.799	1	RAB11A	2.97
cg04244937	chr6	127663631	0.1465	0.5739	0.799	1	ECHDC1	71.89
cg10811681	chr14	69259722	-0.03626	0.1421	0.799	1	ZFP36L1	4.68
cg01566999	chr8	99224903	-0.0593	0.2323	0.799	1	NIPAL2	85.7
cg27641240	chr5	131786388	-0.09269	0.3632	0.799	1	C5orf56	91.99
cg05705583	chr5	134073432	-0.1026	0.4019	0.799	1	CAMLG	10.85
cg10966187	chr11	65789910	0.1053	0.4128	0.799	1	CATSPER1	22.64
cg21627589	chr17	45899047	0.009828	0.03851	0.799	1	OSBPL7	2.09
cg04580132	chr14	23597714	0.09505	0.3725	0.799	1	SLC7A8	74.16
cg27596275	chr11	124971707	0.06678	0.2617	0.799	1	TMEM218	87.05
cg04074889	chr1	85935147	-0.06126	0.2401	0.799	1	DDAH1	92.84
cg00178356	chr13	28711810	0.01078	0.04226	0.799	1	LOC100288730	1.93
cg02045894	chr8	74361398	0.02417	0.09469	0.799	1	STAU2	96.29
cg27065583	chr6	42317539	-0.03908	0.1531	0.799	1	TRERF1	94.53
cg05143530	chr3	197439242	-0.03952	0.1548	0.799	1	KIAA0226	5.21
cg08113056	chr5	41215064	-0.05255	0.2059	0.799	1	C6	92.51
cg00549234	chr5	134097890	-0.03506	0.1374	0.799	1	DDX46	93.59
cg25004507	chr17	46103991	-0.02292	0.08981	0.799	1	COPZ2	2.84
cg17889618	chr1	233085132	-0.03736	0.1464	0.799	1	C1orf57	94.19
cg17695660	chr6	44017516	-0.1539	0.6029	0.799	1		84.52
cg16709691	chr16	969468	0.03916	0.1535	0.799	1	LMF1	96.6
cg05653859	chr1	197170372	-0.01337	0.0524	0.799	1	ZBTB41	2.33
cg13017345	chr10	111966029	0.1989	0.7795	0.799	1	MXI1	73.04
cg18792357	chr3	42982488	0.04986	0.1954	0.799	1	KRBOX1	94.41
cg27296089	chrX	118892038	-0.1308	0.5126	0.799	1	ANKRD58	19.07
cg20898829	chr20	3229660	0.02774	0.1087	0.799	1		2.25
cg02211033	chr6	168308873	-0.1203	0.4713	0.799	1	MLLT4	81.89
cg25130567	chr3	149435002	0.04671	0.183	0.799	1		93.39
cg21351241	chr7	128354862	0.172	0.6739	0.799	1	FAM71F1	70.83
cg16562533	chrX	153523343	-0.02589	0.1014	0.799	1	TEX28	95.25
cg09603710	chr16	716055	0.009943	0.03897	0.799	1	WDR90	98.63
cg23614108	chr3	168596412	-0.06528	0.2558	0.799	1		91.29
cg01340347	chr5	173415630	0.09194	0.3603	0.799	1	C5orf47	70.83
cg04249754	chr1	32715483	-0.06117	0.2397	0.799	1	LCK	14.84
cg12170477	chr6	124762920	-0.04326	0.1695	0.799	1	NKAIN2	93.9
cg06425237	chr8	101476716	-0.06396	0.2507	0.799	1		89.03
cg05934908	chr12	66696277	0.01739	0.06814	0.799	1	HELB	2.49
cg12513352	chr10	11204958	-0.09938	0.3895	0.799	1	CUGBP2	37.15
cg10419493	chr10	33561323	0.05076	0.1989	0.799	1	NRP1	92.98
cg16689609	chr6	144682208	0.03709	0.1454	0.799	1	UTRN	94.02
cg12556823	chr6	21023485	0.04617	0.181	0.799	1	CDKAL1	93.65
cg27311880	chr16	70575432	0.08216	0.322	0.799	1	SF3B3	90.95
cg22927244	chr1	202350029	-0.03516	0.1378	0.799	1	PPP1R12B	95.35
cg10601043	chr5	1076365	0.04112	0.1612	0.799	1	SLC12A7	93.32
cg26444345	chr1	223877031	-0.1559	0.6112	0.799	1		77.27
cg17736308	chr15	52774434	-0.1067	0.4181	0.799	1	MYO5A	7.2
cg07635586	chr12	56652265	-0.01581	0.06196	0.799	1	ANKRD52	2.75
cg04263044	chr15	31757583	-0.09406	0.3686	0.799	1		66.71
cg05351204	chr2	3584477	-0.1891	0.7412	0.799	1		69.96
cg07769806	chr7	95064281	-0.02653	0.104	0.799	1	PON2	4.15
cg10100287	chr1	6047905	-0.07049	0.2763	0.799	1	NPHP4	86.02
cg15176829	chr1	246952215	0.08935	0.3502	0.799	1	LOC149134	7.99
cg02532528	chr1	228387202	-0.0833	0.3265	0.799	1		91.73
cg09680447	chr4	1037615	-0.03877	0.1519	0.799	1		5.82
cg27598576	chr12	53995468	0.1418	0.5557	0.799	1	ATF7	25.7
cg00332230	chr8	145234176	-0.04661	0.1827	0.799	1	MROH1	92.78
cg26384310	chr12	50360945	-0.01004	0.03936	0.799	1		2.3
cg08251685	chr7	34875234	-0.03714	0.1456	0.799	1	AAA1	94.65
cg11734183	chr5	98105073	0.05913	0.2318	0.799	1	RGMB	8.01
cg12624747	chr22	44575802	0.1391	0.5453	0.799	1	PARVG	75.3
cg10298313	chr8	66737764	-0.04191	0.1643	0.799	1	PDE7A	94.64
cg02324703	chr10	26954087	0.04529	0.1775	0.799	1		94.04
cg16330018	chr11	124552927	-0.03607	0.1414	0.799	1	SPA17	94.59
cg25883327	chr2	74730160	-0.2075	0.8135	0.799	1	LBX2-AS1	42.69
cg09948374	chr1	174844517	-0.07568	0.2966	0.799	1	RABGAP1L	83.15
cg07903985	chr9	99417846	0.05432	0.2129	0.799	1	AAED1	10.73
cg05109245	chr18	18822579	0.02054	0.08052	0.799	1	GREB1L	2.96
cg03098021	chr20	48285260	-0.1246	0.4885	0.799	1	B4GALT5	74.71
cg14314796	chr17	7370509	0.06646	0.2605	0.799	1	ZBTB4	89.52
cg15080739	chr14	79435714	-0.02075	0.08132	0.799	1	NRXN3	2.93
cg06788764	chr1	19756350	0.06577	0.2578	0.799	1	CAPZB	90.97
cg24479785	chr11	1029029	0.06185	0.2424	0.799	1	MUC6	90.04
cg21549155	chr3	127318144	0.09403	0.3686	0.799	1	MCM2	38.89
cg19860704	chr11	2977535	-0.1152	0.4517	0.799	1	NAP1L4	87.47
cg05374623	chr7	100861143	0.02542	0.09964	0.799	1	ZNHIT1	3.19
cg02629604	chr18	58331275	0.03882	0.1522	0.799	1		94.34
cg05639690	chr4	3749615	-0.1263	0.4951	0.799	1		46.83
cg04223844	chr8	42128868	-0.02804	0.1099	0.799	1	IKBKB	2.77
cg19267205	chr1	9781963	0.1126	0.4414	0.799	1	PIK3CD	44.87
cg07032866	chr16	2260770	0.0791	0.3101	0.799	1	C16orf79	84.78
cg08720211	chr6	156030301	-0.009228	0.03617	0.799	1		98.13
cg11562901	chr12	56318135	0.09699	0.3802	0.799	1	WIBG	83.49
cg20464973	chr22	24952920	0.1195	0.4683	0.799	1	SNRPD3	32.5
cg11823619	chr11	19540879	0.08191	0.3211	0.799	1	NAV2-AS4	83.85
cg14426167	chr17	27972099	-0.1178	0.4617	0.799	1	SSH2	60.58
cg11263225	chr3	21662928	0.04639	0.1819	0.799	1	ZNF385D	93.43
cg22599449	chr19	52091761	0.04559	0.1787	0.799	1	ZNF175	93.83
cg23003398	chr11	66045918	-0.02357	0.09239	0.799	1	CNIH2	3.64
cg04523249	chr16	19467749	0.1778	0.6971	0.799	1	TMC5	86.51
cg08032372	chr3	127068778	0.1194	0.468	0.799	1	LOC101927123	65.9
cg07396817	chr3	185453355	0.04901	0.1921	0.799	1	IGF2BP2	93.74
cg10920545	chr10	72047811	0.05944	0.233	0.799	1		93.56
cg14658964	chr1	45189026	0.08639	0.3387	0.799	1	C1orf228	10.88
cg03528730	chr4	25793993	-0.0745	0.2921	0.799	1	SEL1L3	80.89
cg20067598	chr11	118928341	-0.05951	0.2333	0.799	1	HYOU1	5.88
cg22744771	chr19	8034382	0.05921	0.2321	0.799	1	ELAVL1	92.51
cg10462803	chr16	85568220	0.08616	0.3378	0.799	1		86.6
cg10344301	chr16	89261726	-0.1351	0.5297	0.799	1	CDH15	51.55
cg16894677	chrX	129906456	-0.1742	0.6829	0.799	1	ENOX2	76.2
cg20050012	chr17	26971809	0.02104	0.08249	0.799	1	KIAA0100	3.66
cg19672145	chr2	65571891	0.09426	0.3695	0.799	1	SPRED2	89.72
cg00025439	chr16	87856450	0.05384	0.2111	0.799	1		97.33
cg06763657	chr4	14236813	0.04071	0.1596	0.799	1		94.23
cg10066043	chr7	158118570	-0.1899	0.7446	0.799	1	PTPRN2	73.6
cg11622538	chr19	42585010	0.1298	0.5087	0.799	1	ZNF574	83.85
cg00548618	chr16	67943097	-0.03414	0.1339	0.799	1	PSKH1	94.95
cg22809983	chr4	38806155	0.06728	0.2638	0.799	1	TLR1	5.83
cg12302983	chr3	23247317	-0.07091	0.278	0.799	1	UBE2E2	92.87
cg01759568	chr2	7218162	0.04369	0.1713	0.799	1	LOC101929452	94.41
cg14291900	chr14	23294368	0.05748	0.2254	0.799	1		92.22
cg11951054	chr9	132005412	0.08507	0.3335	0.799	1		77.84
cg12566573	chr7	128067109	0.05606	0.2198	0.799	1		91.17
cg20250779	chr11	124823283	-0.1714	0.672	0.799	1	CCDC15	40.7
cg15377731	chr11	47233587	-0.02885	0.1131	0.799	1		95.25
cg20085603	chr12	52847237	0.1977	0.775	0.799	1	KRT6B	81.12
cg23410250	chr1	156096205	0.03984	0.1562	0.799	1	LMNA	6.21
cg25016091	chr2	202791155	-0.02272	0.08908	0.799	1		95.92
cg05183145	chr11	118982262	-0.04535	0.1778	0.799	1	C2CD2L	92.75
cg24192786	chr5	122917781	0.04959	0.1944	0.799	1	CSNK1G3	94.64
cg18907378	chr9	79189486	0.1264	0.4957	0.799	1		20.54
cg23001131	chr4	152246547	-0.01966	0.07709	0.799	1		2.93
cg20046040	chr8	121135930	-0.04113	0.1613	0.799	1	COL14A1	2.21
cg11652982	chr10	773101	0.05591	0.2192	0.799	1		92.82
cg22557383	chr4	53921310	-1.199	4.701	0.799	1	SCFD2	46.22
cg11872776	chr17	78061645	-0.07819	0.3066	0.799	1	CCDC40	85.09
cg17132696	chr19	20845173	0.104	0.4079	0.799	1	ZNF626	85.18
cg04290158	chr17	46706876	0.06487	0.2544	0.799	1		77.08
cg06048750	chr10	3823844	0.1013	0.397	0.799	1	KLF6	68.6
cg10586255	chr3	185540407	0.1299	0.5092	0.799	1	IGF2BP2	31.95
cg24410391	chr1	213189773	-0.05413	0.2122	0.799	1	ANGEL2	92.22
cg14781755	chr1	211789907	-0.04914	0.1927	0.799	1		92.37
cg04974933	chr9	22136959	0.06181	0.2424	0.799	1		91.55
cg04117731	chr10	73532269	0.1028	0.4029	0.799	1	C10orf54	21.69
cg07154517	chr20	38440895	-0.1582	0.6204	0.799	1		87.25
cg15957040	chr5	150537494	-0.01256	0.04925	0.799	1	ANXA6	2.24
ch.1.101940785F	chr1	102168197	-0.01721	0.06748	0.799	1		2.16
cg17411190	chr22	19510877	-0.03983	0.1562	0.799	1	CLDN5	5.49
cg05375160	chr9	33416231	-0.03723	0.146	0.799	1		94.57
cg20569839	chr1	109618889	0.07565	0.2967	0.799	1	TAF13	11.26
cg17642796	chr7	72813894	0.1629	0.6387	0.799	1		54.87
cg02888648	chr20	49533615	0.1049	0.4113	0.799	1	ADNP	83.78
cg12244758	chr4	103452730	0.05952	0.2334	0.799	1	NFKB1	94.54
cg09403153	chr20	60844373	0.03933	0.1542	0.799	1	OSBPL2	95.13
cg27246991	chr8	144892958	-0.05589	0.2191	0.799	1	SCRIB	87.45
cg01219306	chr16	13485366	-0.08861	0.3475	0.799	1		87.38
cg21182407	chr6	3119541	-0.06979	0.2737	0.799	1	BPHL	19.88
cg10546860	chr17	18162265	0.1064	0.4173	0.799	1	FLII	20.22
cg10930293	chr19	55895837	0.2331	0.9142	0.799	1	RPL28	34.08
cg12395958	chr7	1973573	-0.2183	0.8562	0.799	1	MAD1L1	91.06
cg15876422	chr11	59230911	0.03698	0.145	0.799	1		94.26
cg16436308	chrX	32895719	-0.1175	0.4608	0.799	1	DMD	86.71
cg07913887	chr6	39693479	-0.1524	0.5977	0.799	1	KIF6	35.96
cg03384304	chr13	30626100	0.1587	0.6223	0.799	1		76.58
cg26939204	chr17	27343779	0.1261	0.4944	0.799	1		85.2
cg15384039	chr19	7774987	0.09802	0.3844	0.799	1		82.83
cg04835091	chr17	35406	-0.06004	0.2355	0.799	1		92.75
cg10140678	chr5	2864736	-1.112	4.362	0.799	1		43.64
cg20329303	chr1	10696018	0.06151	0.2412	0.799	1		88.55
cg06622994	chr11	119032584	0.08316	0.3261	0.799	1	ABCG4	79.53
cg27092986	chr12	7858592	0.05574	0.2186	0.799	1		94.54
cg21345145	chr6	33383226	-0.1072	0.4204	0.799	1	PHF1	90.89
cg00324592	chr8	42914541	0.1176	0.4612	0.799	1	FNTA	80.82
cg25831522	chr11	8779964	0.1077	0.4222	0.799	1	ST5	61.24
cg18983694	chr20	42121012	-0.06381	0.2503	0.799	1		89.83
cg06866206	chr3	106545330	0.03527	0.1383	0.799	1		94.56
cg07548202	chr6	53282094	0.05655	0.2218	0.799	1		90.14
cg11587466	chr1	245855322	0.09661	0.3789	0.799	1	KIF26B	86.44
cg22361050	chr10	48354460	0.02405	0.09434	0.799	1	ZNF488	2.92
cg08388410	chr7	21808231	-0.0511	0.2004	0.799	1	DNAH11	94.16
cg17053638	chr5	82159251	0.07788	0.3055	0.799	1		84.95
cg04231929	chr9	93556220	-0.2587	1.015	0.799	1		76.21
cg02835071	chr19	3423243	-0.0615	0.2412	0.799	1	NFIC	87.65
cg03403168	chr12	24770523	-0.09333	0.366	0.799	1		85.13
cg12961842	chr19	58446758	-0.01565	0.06137	0.799	1	ZNF418	2.88
cg05731021	chr7	32930798	-0.02639	0.1035	0.799	1	KBTBD2	3.73
cg15649651	chr18	9271022	-0.04025	0.1579	0.799	1	ANKRD12	93.72
cg11131359	chr18	13824327	-0.1035	0.4061	0.799	1	MC5R	7.2
cg22186771	chr15	91333489	-0.09572	0.3754	0.799	1	BLM	86.45
cg04391111	chr1	3568004	-0.03606	0.1414	0.799	1	TP73	5.66
cg19744173	chr2	112913178	-0.1077	0.4223	0.799	1	FBLN7	36.43
cg04528256	chr16	77465492	0.1172	0.4596	0.799	1	ADAMTS18	75.84
cg18163543	chr5	114762855	-0.03103	0.1217	0.799	1		94.98
cg09885951	chr1	214776469	0.02858	0.1121	0.799	1	CENPF	2.95
cg11330740	chr5	172660884	-0.07583	0.2974	0.799	1	NKX2-5	19.95
cg05434900	chr4	3316915	-0.04632	0.1817	0.799	1	RGS12	93.06
cg10378898	chr14	55738124	-0.0179	0.07019	0.799	1	FBXO34	2.7
cg16621934	chr6	40964686	0.08732	0.3425	0.799	1	LOC101929555	68.34
cg27046148	chr4	166131112	0.07427	0.2913	0.799	1	KLHL2	81.7
cg00036263	chr1	245852353	-0.036	0.1412	0.799	1	KIF26B	96.89
cg13115073	chr3	149074101	0.06706	0.2631	0.799	1		89.58
cg06736783	chr6	33180088	0.05402	0.2119	0.799	1	RING1	90.73
cg15994683	chr5	87687222	0.1688	0.6621	0.799	1	TMEM161B-AS1	72.16
cg04593523	chr12	11912203	-0.1901	0.7455	0.799	1	ETV6	34.34
cg22804770	chr12	2786316	0.05978	0.2345	0.799	1	CACNA1C	85.92
cg00096756	chr1	14678278	0.1157	0.4538	0.799	1		86.21
cg10257063	chr11	68587159	0.03675	0.1441	0.799	1	CPT1A	94.41
cg06697267	chr20	22565240	-0.02155	0.08453	0.799	1	FOXA2	2.61
cg11815448	chr1	53703746	-0.04435	0.1739	0.799	1	MAGOH	5.2
cg26884320	chr1	7837315	-0.0363	0.1424	0.799	1	VAMP3	94.29
cg23113350	chr1	92352404	-0.09488	0.3722	0.799	1	TGFBR3	9.7
cg04787432	chr6	126071294	0.01859	0.07293	0.799	1	HEY2	3.6
cg22062265	chr15	72668130	0.01579	0.06192	0.799	1	HEXA	1.14
cg23673482	chr12	49916381	-0.03401	0.1334	0.799	1	SPATS2	94.66
cg18569734	chr6	108496460	-0.07509	0.2945	0.799	1	NR2E1	10.12
cg26826402	chr13	33859885	-0.0287	0.1126	0.799	1	STARD13	3.54
cg17066933	chr17	8868480	-0.08613	0.3379	0.799	1	PIK3R5	18.05
cg16225185	chr1	78056496	-0.1444	0.5664	0.799	1	ZZZ3	75.84
cg06949619	chr7	5451412	-0.06005	0.2356	0.799	1	TNRC18	91.65
cg05700897	chr1	207991166	-0.0521	0.2044	0.799	1	LOC148696	87.32
cg23264899	chr6	35765259	-0.3399	1.333	0.799	1	CLPS	53.55
cg19667847	chr19	2358670	-0.06538	0.2565	0.799	1		90.01
cg12103784	chr8	12589119	0.07756	0.3043	0.799	1	LONRF1	89.23
cg01580613	chr20	10015660	-0.02222	0.08716	0.799	1	ANKRD5	3.18
cg18576046	chr12	11858374	-0.03745	0.1469	0.799	1	ETV6	94.68
cg10713951	chr4	7044983	-0.0172	0.06747	0.799	1	CCDC96	2.66
cg21909343	chr11	65338264	-0.02242	0.08796	0.799	1	SSSCA1	3.59
cg14239346	chr15	90233889	-0.01856	0.0728	0.799	1	WDR93	2.51
cg00934521	chr6	82457147	0.5268	2.067	0.799	1	FAM46A	68.04
cg12703269	chr15	77286232	0.05664	0.2222	0.799	1	PSTPIP1	88.24
cg01343209	chr20	55788593	0.1731	0.679	0.799	1	BMP7-AS1	94.88
cg19385649	chr16	57673139	-0.1516	0.5947	0.799	1	ADGRG1	81.97
cg26911162	chr4	89514241	0.01732	0.06797	0.799	1	HERC3	2.4
cg03257172	chr1	200010283	-0.05441	0.2135	0.799	1	NR5A2	4.06
cg12130724	chr18	57148767	0.1759	0.6899	0.799	1	CCBE1	79.12
cg14614720	chr15	70278959	0.1355	0.5316	0.799	1		57.58
cg13967881	chr17	4045425	-0.1457	0.5717	0.799	1	CYB5D2	78
cg12928173	chr5	134920571	-0.1358	0.5329	0.799	1		61.91
cg09132376	chr7	129931572	0.3404	1.336	0.799	1	CPA4	87.42
cg09091148	chr8	142445768	0.04145	0.1626	0.799	1	FLJ43860	94.51
cg17275287	chr2	120975021	0.03374	0.1324	0.799	1		94.65
cg14702590	chr19	44951456	-0.05131	0.2013	0.799	1	ZNF229	91.86
cg05816432	chr15	65686043	-0.09346	0.3667	0.799	1	IGDCC4	79.27
cg23334660	chr4	187573046	-0.2017	0.7914	0.799	1	FAT1	76.39
cg08731143	chr20	39765961	-0.01052	0.04128	0.799	1	PLCG1	1.49
cg13522406	chr6	30581820	-0.1306	0.5123	0.799	1	PPP1R10	68.25
cg07517901	chr13	76123791	0.02263	0.08877	0.799	1	UCHL3	2.85
cg07692680	chr22	19212708	-0.05756	0.2258	0.799	1	CLTCL1	85.72
cg12311788	chr15	99347164	0.04925	0.1932	0.799	1	IGF1R	92.72
cg02411351	chr20	5429416	0.04937	0.1937	0.799	1		7.55
cg01665320	chr10	124025710	0.04668	0.1832	0.799	1		92.65
cg16338347	chr3	105085463	-0.02897	0.1137	0.799	1	ALCAM	3.49
cg18353563	chr3	127390935	0.03535	0.1387	0.799	1	ABTB1	5.28
cg22602895	chr11	118574748	-0.07318	0.2872	0.799	1		83.58
cg08994342	chr6	117587563	-0.1007	0.3952	0.799	1	VGLL2	7.36
cg21951648	chr17	53784724	-0.1095	0.4296	0.799	1		75.61
cg03725293	chr5	178069553	-0.2042	0.8014	0.799	1		91.52
cg04080133	chr1	68517656	0.1289	0.5058	0.799	1	DIRAS3	87.48
cg07150419	chr15	26488487	-0.06431	0.2524	0.799	1		91.29
cg14064356	chr2	223165753	-0.02603	0.1021	0.799	1	CCDC140	4.35
cg26327947	chr1	206950985	-0.07521	0.2951	0.799	1		77.84
cg08620804	chr17	71796423	0.03746	0.147	0.799	1	LINC00469	94.04
cg05876564	chr13	107144036	0.2331	0.9147	0.799	1	EFNB2	26.11
cg18449964	chr18	72917101	-0.2908	1.141	0.799	1	ZADH2	8.65
cg25155098	chr6	152011511	-0.1875	0.7358	0.799	1	ESR1	14.56
cg16501806	chr20	43373100	-0.05859	0.2299	0.799	1	KCNK15	86.17
cg22198578	chr12	13376234	-0.06668	0.2616	0.799	1		87.16
cg07789225	chr20	467753	0.0659	0.2586	0.799	1	CSNK2A1	88.9
cg16566911	chr11	9090793	0.09598	0.3766	0.799	1	SCUBE2	85.11
cg08030669	chr5	114669127	-0.1533	0.6016	0.799	1		73.12
cg12714793	chr17	74303886	0.03882	0.1523	0.799	1	QRICH2	97.5
cg02803670	chrX	134478751	0.1138	0.4468	0.799	1	ZNF75D	9.74
cg02480602	chr6	137518909	0.06769	0.2656	0.799	1	IFNGR1	92.56
cg16615776	chr2	241536284	0.0706	0.277	0.799	1	CAPN10	84.77
cg21650557	chr3	157582954	0.09217	0.3617	0.799	1		81.72
cg06495529	chr17	33332004	0.04757	0.1867	0.799	1	LIG3	93.01
cg16528452	chr9	95051043	0.06269	0.246	0.799	1	IARS	92.59
cg17538572	chr10	94834763	0.01402	0.05501	0.799	1	CYP26A1	1.84
cg00276099	chrX	152599188	-0.08336	0.3271	0.799	1	ZNF275	16.41
cg16940617	chr7	42971956	0.008077	0.0317	0.799	1	MRPL32	1.71
cg14157768	chr2	239414104	-0.1624	0.6373	0.799	1		47.72
cg13685613	chr9	131623877	0.04556	0.1788	0.799	1	CCBL1	93.5
cg06567447	chr15	86296145	-0.1935	0.7594	0.799	1		71.83
cg16012589	chr19	3135131	-0.02989	0.1173	0.799	1	GNA15	95.26
cg01344859	chr14	55518182	0.01694	0.06648	0.799	1	MAPK1IP1L	2.55
cg04296289	chr1	67191531	-0.0788	0.3093	0.799	1	SGIP1	86.62
cg09546921	chr3	128336483	-0.03441	0.135	0.799	1		2.84
cg12820264	chr4	24587152	-0.05572	0.2187	0.799	1	DHX15	90.31
cg09109614	chr19	3578055	0.04915	0.1929	0.799	1	HMG20B	91.79
cg14163311	chr1	206729553	0.1701	0.6678	0.799	1	RASSF5	73.43
cg16738229	chr3	183737034	0.1399	0.549	0.799	1	ABCC5	78.93
cg21882441	chr4	96024071	0.08103	0.318	0.799	1	BMPR1B	90.66
cg17304111	chr4	176735244	0.0805	0.3159	0.799	1	GPM6A	86.36
cg01627669	chr12	8068706	-0.2072	0.8131	0.799	1		30.83
cg03673694	chr7	37025706	0.04509	0.177	0.799	1	ELMO1	94
cg27039132	chr7	24550592	-0.1372	0.5383	0.799	1		64.05
cg06962276	chr8	118962794	0.06264	0.2458	0.799	1	EXT1	90.56
cg15513349	chr11	120594742	0.1033	0.4054	0.799	1	GRIK4	84.15
cg00794648	chr1	222800850	0.05685	0.2231	0.799	1	MIA3	91.05
cg24638828	chr7	72974572	0.1079	0.4236	0.799	1		42.89
cg01113651	chr14	59942687	-0.0362	0.1421	0.799	1	L3HYPDH	94.21
cg09887068	chr4	124023372	-0.2733	1.073	0.799	1	SPATA5	52.36
cg13145289	chr2	242210216	0.06644	0.2608	0.799	1	HDLBP	86.87
cg19799573	chr5	169816876	0.1342	0.5266	0.799	1	KCNMB1	80.27
cg26544866	chr20	59709469	-0.1586	0.6225	0.799	1		31.59
cg10625723	chr4	6235503	0.02875	0.1128	0.799	1		96.67
cg17084048	chr14	67707842	0.02696	0.1058	0.799	1	MPP5	3.76
cg21864152	chr8	129552804	-0.1564	0.6137	0.799	1	LINC00824	84.72
cg13940759	chr20	31885182	0.1493	0.5862	0.799	1	BPIFB1	79.91
cg15235945	chr12	118884161	0.1729	0.6787	0.799	1		71.89
cg20350952	chrX	47737334	-0.1717	0.6738	0.799	1	ZNF81	87.69
cg03522216	chr5	32174578	-0.02675	0.105	0.799	1	GOLPH3	3.85
cg00002236	chr18	67873061	-0.02564	0.1006	0.799	1	RTTN	2.85
cg18128298	chr14	30709685	0.09222	0.362	0.799	1		86.06
cg03612052	chrX	53795272	-0.0635	0.2492	0.799	1		92.13
cg12232724	chr4	157772823	0.04869	0.1911	0.799	1	PDGFC	92.3
cg16679001	chrX	150251337	-0.2233	0.8764	0.799	1		25.43
cg15422644	chr12	52116112	-0.05806	0.2279	0.799	1	SCN8A	92.47
cg01056945	chr2	46769064	-0.02296	0.09013	0.799	1	RHOQ	1.79
cg19683800	chr17	61518354	0.0813	0.3191	0.799	1	CYB561	85.87
cg26191723	chr22	30615567	0.03437	0.1349	0.799	1		94.77
cg08310519	chr11	86305199	-0.3567	1.4	0.799	1	ME3	92.95
cg10811196	chr9	20320332	-0.08642	0.3392	0.799	1		89.2
cg08941595	chr22	31952631	0.2348	0.9217	0.799	1	SFI1	44.64
cg24957704	chr15	71573997	0.05658	0.2221	0.799	1	THSD4	91.02
cg18285819	chr7	30736630	0.1423	0.5585	0.799	1		87.28
cg27155957	chr3	6568147	0.08487	0.3331	0.799	1		81.67
cg23168192	chr14	23624788	-0.0363	0.1425	0.799	1	SLC7A8	94.15
cg00385925	chr16	3095538	0.02855	0.1121	0.799	1	MMP25	3.51
cg25021135	chr1	213073285	0.03896	0.1529	0.799	1		93.84
cg22967106	chr6	467315	-0.05241	0.2057	0.799	1		90.44
cg19769547	chr8	27248400	-0.05337	0.2095	0.799	1	PTK2B	92.97
cg10621818	chrX	16856559	0.08236	0.3233	0.799	1	TXLNG	91.39
cg10431658	chr19	36164390	0.08467	0.3324	0.799	1	UPK1A-AS1	11.01
cg20818417	chr1	76082690	-0.03999	0.157	0.799	1		4.93
cg15918990	chr4	159094964	-0.05784	0.2271	0.799	1	FAM198B	91.87
cg20928974	chr6	32022642	0.06861	0.2693	0.799	1	TNXB	79.36
cg15236541	chrX	73642618	0.1443	0.5665	0.799	1	SLC16A2	7.01
cg02802298	chr2	44001252	-0.01238	0.04858	0.799	1	DYNC2LI1	1.96
cg04267339	chr17	46045654	-0.05374	0.2109	0.799	1		92.86
cg14004232	chr6	26401691	0.07766	0.3049	0.799	1	BTN3A1	89.06
cg26853061	chr2	45229337	0.04431	0.174	0.799	1		5.31
cg24458466	chr1	211849413	-0.02915	0.1144	0.799	1	NEK2	3.24
cg25259136	chr2	168724333	0.0473	0.1857	0.799	1	LOC105616981	93.91
cg10438575	chr12	117318251	-0.07009	0.2752	0.799	1	HRK	8.96
cg04893786	chr6	37391769	-0.1087	0.4268	0.799	1		79.29
cg08411592	chr15	89631556	-0.02871	0.1127	0.799	1	ABHD2	3.11
cg18845801	chr7	16793338	0.01595	0.06262	0.799	1	TSPAN13	1.26
cg22349126	chr12	25348261	0.1273	0.4999	0.799	1	LYRM5	25.54
cg12866531	chr2	101654309	-0.06405	0.2514	0.799	1	TBC1D8	87.18
cg10142236	chr16	883132	0.07265	0.2852	0.799	1		94.33
cg00456888	chr22	31476049	0.0686	0.2693	0.799	1	SMTN	89.29
cg21145624	chr19	47922899	-0.02903	0.114	0.799	1	MEIS3	3.55
cg10767045	chr10	89264128	-0.1435	0.5633	0.799	1	MINPP1	41.27
cg16891968	chr6	29698284	0.08243	0.3236	0.799	1	LOC285830	89.42
cg08732456	chr1	2020870	0.07809	0.3066	0.799	1	PRKCZ	90.72
cg12028499	chr5	24493615	-0.106	0.4162	0.799	1	CDH10	92.89
cg06730882	chr1	227916044	-0.02937	0.1153	0.799	1	LOC100130093	4.89
cg10155575	chrX	41305959	0.09067	0.356	0.799	1	NYX	82.59
cg24662991	chr10	127396176	0.0989	0.3883	0.799	1	LOC283038	78.04
cg16415414	chr11	2105152	0.03538	0.1389	0.799	1		95.05
cg05593167	chr20	43380294	-0.05417	0.2127	0.799	1	KCNK15	91.69
cg10835127	chr9	140905127	-0.1086	0.4262	0.799	1	CACNA1B	77.88
cg25168494	chr2	63286355	-0.07729	0.3034	0.799	1		12.44
cg08603591	chr5	75337481	0.07123	0.2796	0.799	1		84.05
cg07013846	chr13	114884322	0.1115	0.4376	0.799	1	RASA3	67.14
cg00268374	chr13	107035255	0.07965	0.3127	0.799	1		85.85
cg02269943	chr21	47878975	0.03477	0.1365	0.799	1	DIP2A	4.55
cg05233207	chr11	128818932	-0.04147	0.1628	0.799	1		93.66
cg12368246	chr6	144286757	0.04704	0.1847	0.799	1	PLAGL1	93.79
cg26546664	chr16	34407868	-0.07918	0.3109	0.799	1		89.44
cg03224627	chr1	177896505	-0.05898	0.2316	0.799	1		86.22
cg26652535	chr2	233802177	0.09364	0.3676	0.799	1	NGEF	35.95
cg10494773	chr14	35452441	0.04755	0.1867	0.799	1	SRP54	7.12
cg24945028	chr8	87552374	-0.04389	0.1723	0.799	1	CPNE3	94.07
cg00334424	chr2	145559337	0.07949	0.3121	0.799	1	TEX41	87.86
cg05659149	chr12	53005034	-0.05904	0.2318	0.799	1	KRT73-AS1	89.02
cg04871532	chr15	89630886	0.06641	0.2607	0.799	1	ABHD2	85.37
cg26678479	chr1	30853335	0.08585	0.3371	0.799	1		11.22
cg12527097	chr1	5540501	0.08898	0.3494	0.799	1		79.58
cg14561335	chr16	88693257	-0.04273	0.1678	0.799	1	ZC3H18	92.96
cg01186871	chr5	41868227	0.04208	0.1652	0.799	1	OXCT1	94.33
cg24700462	chr13	112716896	-0.06124	0.2404	0.799	1		14.04
cg22068839	chr3	115776217	-0.06814	0.2675	0.799	1	LSAMP	92.53
cg16745508	chr20	22661220	0.03897	0.153	0.799	1		94.07
cg01465350	chr17	61051452	0.066	0.2592	0.799	1	MIR548W	93.42
cg13109732	chr5	60982536	-0.06247	0.2453	0.799	1	LOC101928651	91.23
cg04982052	chr2	151352580	0.07052	0.2769	0.799	1		93.51
cg14346820	chr5	13510736	0.09398	0.369	0.799	1		84.46
cg01704040	chr18	28848561	0.1663	0.6529	0.799	1		93.05
cg12979590	chr11	47554407	-0.04374	0.1718	0.799	1	CUGBP1	93.91
cg10856296	chr10	4890074	-0.05477	0.2151	0.799	1	AKR1E2	93.06
cg06253229	chrX	103030593	0.0648	0.2544	0.799	1	PLP1	90.11
cg17542592	chr12	72290844	-0.1474	0.5786	0.799	1	TBC1D15	90.45
cg15520109	chr8	97936860	0.05961	0.234	0.799	1	CPQ	92.79
cg09840059	chr17	71229587	-0.1251	0.4913	0.799	1	C17orf80	25.21
cg27073361	chr6	32038177	-0.108	0.4241	0.799	1	TNXB	72.49
cg09175221	chr16	51973520	0.1143	0.4488	0.799	1		82.73
cg27171605	chr1	43675865	-0.03379	0.1327	0.799	1	WDR65	94.87
cg14660032	chr5	138702273	-0.04156	0.1632	0.799	1	PAIP2	93.62
cg10621026	chr22	27874834	0.07171	0.2816	0.799	1		87.18
cg15628518	chr8	145025059	0.2083	0.818	0.799	1	PLEC1	25.53
cg07429243	chr5	146213555	0.1001	0.393	0.799	1	PPP2R2B	84.22
cg03648611	chr16	31091702	0.03713	0.1458	0.799	1	ZNF646	95.2
cg25618087	chr8	30890555	-0.01415	0.05558	0.799	1	PURG	1.76
cg19391429	chr1	32707241	-0.1015	0.3985	0.799	1	MTMR9LP	16.11
cg06405430	chr7	82446070	-0.08157	0.3203	0.799	1	PCLO	89.34
cg07412334	chr2	237258740	-0.0485	0.1905	0.799	1	IQCA1	92.45
cg08639843	chr11	844536	-0.0597	0.2344	0.799	1	TSPAN4	10.54
cg06854813	chr15	43627020	-0.1127	0.4426	0.799	1	ADAL	90.9
cg04848426	chr2	106735003	-0.04099	0.161	0.799	1	UXS1	93.45
cg07533176	chr7	73870209	0.05616	0.2205	0.799	1	GTF2IRD1	92.84
cg04464139	chr11	57016447	0.1355	0.5321	0.799	1		75.49
cg00260775	chr1	97639703	-0.05941	0.2333	0.799	1	DPYD	91.78
cg25282037	chr6	31937072	-0.05382	0.2113	0.799	1	SKIV2L	87.99
cg18521726	chr4	89443840	-0.1415	0.5557	0.799	1	PIGY	70.55
cg22366799	chr11	1406719	-0.06229	0.2446	0.799	1		90.94
cg01112035	chr2	105200688	0.1228	0.4823	0.799	1		79.68
cg17231969	chr1	90134719	0.1972	0.7745	0.799	1	LRRC8C	44.04
cg20920951	chr2	74736058	0.05159	0.2026	0.799	1	PCGF1	93.32
cg09161412	chr17	18057145	-0.02009	0.07891	0.799	1	MYO15A	3.55
cg01756899	chr16	1070137	0.02462	0.09667	0.799	1		95.25
cg23027118	chr6	139592579	0.05999	0.2356	0.799	1	TXLNB	92.04
cg09597589	chr8	81036205	0.1265	0.4967	0.799	1	TPD52	43.26
cg07680195	chr19	17622109	-0.1689	0.6634	0.799	1	PGLS	48.6
cg23287992	chr6	31734390	-0.3236	1.271	0.799	1	C6orf27	28.12
cg03213668	chr14	39644224	0.02885	0.1133	0.799	1	PNN	3.45
cg17745234	chr22	37499649	-0.1286	0.505	0.799	1	TMPRSS6	62.18
cg21815781	chr14	67999851	-0.01032	0.04055	0.799	1	PLEKHH1	2.14
cg21384009	chr18	72799721	-0.01132	0.04445	0.799	1		98.15
cg15088912	chr13	48987465	-0.1446	0.5681	0.799	1	LPAR6	55.76
cg13484596	chr3	114575658	-0.1155	0.4538	0.799	1	ZBTB20	88.21
cg10839457	chr3	121723379	0.04619	0.1814	0.799	1	ILDR1	93.73
cg26403206	chr7	25835781	0.0482	0.1893	0.799	1		91.84
cg13468624	chr6	31146889	-0.07944	0.312	0.799	1	PSORS1C3	90.85
cg03666895	chr11	76847277	0.0445	0.1748	0.799	1	MYO7A	94.03
cg09208155	chr3	29068765	0.06327	0.2485	0.799	1		92.7
cg06539391	chr6	32053641	-0.1233	0.4841	0.799	1	TNXB	33.32
cg15596126	chr11	18361082	0.0591	0.2321	0.799	1	GTF2H1	87.86
cg19576798	chr12	116893334	0.1145	0.4497	0.799	1		35.52
cg10393598	chr6	87862264	-0.1988	0.7809	0.799	1		7.52
cg14328442	chr6	149820472	-0.07872	0.3092	0.799	1		88.93
cg21227694	chr17	53476305	-0.03519	0.1382	0.799	1	MMD	94.46
cg04589008	chr2	660692	-0.1262	0.4958	0.799	1		80.08
cg16856260	chr16	84995633	-0.06567	0.2579	0.799	1		94.02
cg00660445	chr6	10315350	-0.1041	0.4087	0.799	1		85.06
cg06101079	chr12	130938144	-0.06088	0.2391	0.799	1	RIMBP2	90.06
cg08027748	chr3	126237319	-0.04728	0.1857	0.799	1	UROC1	93.14
cg03532904	chr12	114877894	-0.03922	0.1541	0.799	1		4.37
cg01080915	chr2	128175398	-0.06384	0.2508	0.799	1	PROC	88.62
cg16977520	chr2	73193025	-0.06185	0.243	0.799	1	SFXN5	89.25
cg10023087	chr18	46872231	-0.05733	0.2252	0.799	1	DYM	94.21
cg17258276	chrX	100645749	0.06385	0.2508	0.799	1	BTK	17.83
cg03900612	chr6	26103622	-0.07106	0.2791	0.799	1	HIST1H4C	90.32
cg14319076	chr20	56034452	-0.1037	0.4074	0.799	1		71.43
cg01266680	chr14	36645925	0.04398	0.1728	0.799	1	PTCSC3	93.52
cg25471593	chr1	69547404	0.03289	0.1292	0.799	1		94.84
cg19427338	chr2	42566455	-0.05516	0.2167	0.799	1		93.82
cg17432313	chr1	117664474	-0.02074	0.08148	0.799	1	TRIM45	1.8
cg04916345	chr2	239938797	-0.09737	0.3825	0.799	1		80.87
cg08703857	chr7	2653651	0.1616	0.6348	0.799	1	IQCE	64.28
cg22315149	chr14	104095624	0.01153	0.04529	0.799	1	KLC1	0.99
cg21254244	chr6	91112310	0.09645	0.3789	0.799	1		86.6
cg14405300	chr2	88427027	-0.05845	0.2296	0.799	1	FABP1	89.38
cg17531456	chrX	134124939	-0.0749	0.2942	0.799	1	LOC644538	12.08
cg07699901	chr20	46980988	-0.0683	0.2683	0.799	1		90.18
cg23297230	chr14	100849016	0.0597	0.2345	0.799	1	WDR25	87.39
ch.8.39446R	chr8	1206157	-0.01194	0.0469	0.799	1		1.9
cg02546618	chr19	19431379	-0.04356	0.1711	0.799	1	KIAA0892	3.05
cg13492133	chr1	183516266	0.1769	0.6948	0.799	1	SMG7	55.59
cg09423560	chr14	21562733	0.061	0.2396	0.799	1	ZNF219	90.93
cg20313807	chr19	44762957	0.2103	0.826	0.799	1	ZNF233	82.81
cg06869796	chr7	135412196	0.06016	0.2363	0.799	1	SLC13A4	88.12
cg16278077	chr1	205635579	0.04596	0.1805	0.799	1	SLC45A3	97.06
cg07680319	chr20	20950844	-0.09247	0.3632	0.799	1		91.57
cg08738901	chr6	112564612	-0.06781	0.2664	0.799	1	LAMA4	91.12
cg11935287	chr9	4138322	-0.3805	1.495	0.799	1	GLIS3	53.52
cg18840374	chr1	8290326	-0.1323	0.5196	0.799	1		75.03
cg06079509	chr4	6304042	0.07386	0.2901	0.799	1	WFS1	83.16
cg20080761	chr8	38034035	-0.02269	0.08912	0.799	1	LSM1	2.54
cg27185466	chr1	155367967	0.04581	0.1799	0.799	1	ASH1L	93.8
cg23130140	chr2	192676694	0.1406	0.5522	0.799	1		18.46
cg04995300	chr3	66848608	-0.3568	1.402	0.799	1		18.71
cg17949162	chr10	121355153	-0.07415	0.2913	0.799	1	TIAL1	10.62
cg17999743	chr8	38239693	0.01225	0.04811	0.799	1	WHSC1L1	1.98
cg10654598	chr1	160015630	-0.09009	0.3539	0.799	1	KCNJ10	60.18
cg20557567	chr6	33239694	0.06234	0.2449	0.799	1	VPS52	6.81
cg05624991	chr14	103566285	0.05025	0.1974	0.799	1	EXOC3L4	92.16
cg12260340	chr22	28629295	-0.06304	0.2476	0.799	1	TTC28	92.61
cg23998048	chr5	167361737	0.04402	0.1729	0.799	1	TENM2	93.1
cg17507529	chr15	100583713	-0.05767	0.2266	0.799	1	ADAMTS17	91.86
cg02739280	chr11	20119229	0.0791	0.3108	0.799	1	NAV2	88.35
cg03892989	chr9	126979656	0.112	0.4402	0.799	1		40
cg11829380	chr17	5323521	-0.007251	0.02849	0.799	1	RPAIN	1.48
cg02855302	chr14	103453791	-0.05397	0.212	0.799	1	CDC42BPB	90.72
cg24660715	chr12	49718402	-0.08842	0.3474	0.799	1	TROAP	88.28
cg02490260	chr1	100746847	-0.03254	0.1278	0.799	1	RTCD1	94.93
cg05819319	chr4	175525630	0.1926	0.7568	0.799	1		35.28
cg15652212	chr7	142981776	0.0649	0.255	0.799	1	TMEM139	88.47
cg00183647	chr3	59035993	-0.05082	0.1997	0.799	1	C3orf67	6.25
cg04736556	chr1	151104230	0.1399	0.5496	0.799	1	SEMA6C	35.2
cg00207389	chr20	18569003	-0.03018	0.1186	0.799	1	DTD1	3.87
cg13612989	chr10	17686107	0.02122	0.08338	0.799	1	STAM	2.7
cg16961111	chr16	16043323	-0.02421	0.09514	0.799	1	ABCC1	3.55
cg12535934	chr1	87277453	0.1238	0.4863	0.799	1		92.84
cg18280717	chr2	228381389	0.04471	0.1757	0.799	1	AGFG1	94.94
cg14016390	chr16	1146277	0.09179	0.3607	0.799	1	C1QTNF8	76.19
cg02263281	chr7	43237480	-0.07297	0.2867	0.799	1	HECW1	86.96
cg05085383	chr12	121713014	-0.04255	0.1672	0.799	1	CAMKK2	91.92
cg00826638	chr2	198541655	0.04994	0.1962	0.799	1	RFTN2	93.71
cg02683009	chr3	141669103	0.04607	0.181	0.799	1	TFDP2	94.02
cg02635260	chr1	222988117	0.2165	0.8508	0.799	1		34.22
cg25759221	chr5	109079666	-0.07794	0.3062	0.799	1	MAN2A1	89.9
cg03855052	chrX	13672102	-0.1657	0.6509	0.799	1	TCEANC	33.66
cg19418629	chr5	55418205	-0.05416	0.2128	0.799	1	ANKRD55	93.59
cg05613635	chr7	43691169	0.1246	0.4896	0.799	1	COA1	62.84
cg26784966	chr4	140626331	-0.07309	0.2872	0.799	1	MGST2	90.78
cg02788731	chr1	247751498	-0.03483	0.1369	0.799	1	OR2G2	94.22
cg18768283	chr15	34638511	0.05999	0.2357	0.799	1	C15orf55	94.36
cg13373450	chr11	123561361	-0.09358	0.3677	0.799	1		86.47
cg22685705	chr7	24184996	-0.08606	0.3382	0.799	1		80.23
cg23998500	chr6	163777506	-0.1797	0.7063	0.799	1		41.82
cg17784811	chr6	31079617	-0.2089	0.8209	0.799	1	C6orf15	96.63
cg17890233	chr7	6465684	0.08183	0.3215	0.799	1	DAGLB	86.39
cg25221092	chr18	20811800	0.1029	0.4045	0.799	1	CABLES1	30.81
cg04589248	chr12	29668581	-0.0438	0.1721	0.799	1	TMTC1	93.8
cg13306061	chr14	96555594	0.06043	0.2375	0.799	1	C14orf132	92.38
cg19661631	chr16	89075854	0.1365	0.5365	0.799	1		50.86
cg07236904	chr4	56413229	-0.01567	0.06156	0.799	1	CLOCK	2.48
cg20840381	chr4	69095541	-0.04507	0.1771	0.799	1	TMPRSS11B	93.26
cg07790807	chr19	3960982	-0.0286	0.1124	0.799	1	DAPK3	95.17
cg06065611	chr8	23484220	-0.06565	0.258	0.799	1		91.66
cg03803818	chr12	110637414	-0.1174	0.4613	0.799	1	IFT81	68.13
cg22120094	chr8	123794578	-0.05715	0.2246	0.799	1	ZHX2	4.33
cg02712399	chrX	53023879	0.08054	0.3165	0.799	1		81.68
cg02877081	chr9	119183371	0.06795	0.267	0.799	1		86.06
cg24143729	chr13	114820861	-0.2531	0.9948	0.799	1	RASA3	85.67
cg09490387	chr16	2034188	-0.04557	0.1791	0.799	1	GFER	6.28
cg09823543	chr6	43146056	0.08514	0.3346	0.799	1	SRF	72.28
cg15493737	chr13	29113107	-0.1019	0.4005	0.799	1		39.75
cg24328054	chr1	19586547	0.02701	0.1061	0.799	1	MRTO4	94.1
cg24932848	chr21	30433753	0.04539	0.1784	0.799	1	CCT8	94.29
cg06121372	chrX	109591665	-0.07301	0.2869	0.799	1	AMMECR1	92.34
cg17751228	chr2	42997206	-0.03708	0.1457	0.799	1	HAAO	94.76
cg03200376	chr1	26112388	-0.04626	0.1818	0.799	1	MAN1C1	93.25
cg11702456	chr2	231280907	-0.02015	0.07921	0.799	1	SP100	1.33
cg10354907	chr3	148848774	-0.1038	0.4078	0.799	1	HPS3	82.26
cg14574910	chr5	2155809	-0.01191	0.04683	0.799	1		98.14
cg26454666	chr15	61111795	0.06416	0.2522	0.799	1	RORA	90.27
cg13791558	chr3	14371041	-0.08641	0.3396	0.799	1		16.31
cg08072992	chr19	14229581	-0.03978	0.1563	0.799	1	PRKACA	4.18
cg25640351	chr14	71472996	-0.0352	0.1383	0.799	1	PCNX	94.76
cg07217718	chr18	3585484	-0.1078	0.4236	0.799	1	DLGAP1	69.16
cg20086133	chr15	78079371	0.1348	0.5299	0.799	1	LINGO1	85.35
cg07169625	chr8	47120700	-0.06415	0.2521	0.799	1		92.4
cg24464909	chrX	136513048	0.1303	0.5122	0.799	1		31.97
cg11075854	chr12	132537775	-0.05967	0.2345	0.799	1	EP400	92.7
cg21164723	chr1	214776304	-0.0326	0.1281	0.799	1	CENPF	4.21
cg04232340	chr14	105352845	-0.06354	0.2498	0.799	1	KIAA0284	86.62
cg15422056	chr7	56167841	0.03541	0.1392	0.799	1		94.07
cg08624249	chr20	35424845	-0.07932	0.3118	0.799	1	C20orf117	85.87
cg21105916	chr5	140620904	-0.2337	0.9186	0.799	1	PCDHB19P	27
cg06391431	chr5	149232756	-0.1302	0.5118	0.799	1	PPARGC1B	40.54
cg04830958	chr13	113109379	0.2457	0.9657	0.799	1		88.04
cg14253924	chr7	2807270	0.04047	0.1591	0.799	1	GNA12	94.25
cg25522223	chr14	70937737	0.07946	0.3123	0.799	1	ADAM20P1	89.67
cg01632703	chr17	77151165	-0.2677	1.052	0.799	1	HRNBP3	65.66
cg12183347	chr8	71587009	-0.2013	0.7911	0.799	1	XKR9	85.93
cg12836085	chr18	13217095	-0.1067	0.4193	0.799	1		19.36
cg22439922	chr1	156597158	0.1138	0.4474	0.799	1		72.28
cg19715770	chr4	8307741	-0.05357	0.2106	0.799	1	HTRA3	90.52
cg23258718	chr22	30956954	0.04993	0.1962	0.799	1	GAL3ST1	91.34
cg13226095	chr6	52461386	0.2551	1.003	0.799	1		41.54
cg07378013	chr16	90088605	0.1323	0.5201	0.799	1	GAS8	89.75
cg00652727	chr1	235812198	-0.1139	0.4479	0.799	1	GNG4	7.38
cg06388809	chr9	130616976	-0.01707	0.0671	0.799	1	ENG	2.79
cg17448156	chr15	89632244	-0.06588	0.259	0.799	1	ABHD2	25.29
cg21121257	chr11	10416227	0.06015	0.2364	0.799	1		90.99
cg14007785	chr6	118676098	-0.1056	0.415	0.799	1		77.55
cg27279253	chr15	40887043	-0.02153	0.08464	0.799	1	CASC5	3.43
cg10519417	chr17	14201321	-0.1353	0.5317	0.799	1		31.8
cg17561704	chr11	126465287	0.04893	0.1924	0.799	1	KIRREL3	93.1
cg22788252	chr4	143050435	-0.04011	0.1577	0.799	1	INPP4B	94.18
cg16980270	chr12	31523049	0.09916	0.3898	0.799	1		82.42
cg20779964	chr20	54580070	-0.02407	0.09463	0.799	1	CBLN4	3.48
cg22782712	chr10	9920178	-0.03166	0.1245	0.799	1		95.48
cg00192297	chr2	200330296	-0.2129	0.8371	0.799	1	SATB2	25.61
cg12497870	chr19	36210913	0.05967	0.2346	0.799	1	MLL4	87.21
cg07252778	chr4	7027023	-0.04239	0.1666	0.799	1	TBC1D14	92.98
cg07009334	chr6	1410489	-0.04703	0.1849	0.799	1		95.13
cg17361641	chr19	18391832	0.02819	0.1108	0.799	1	JUND	3.82
cg07392897	chr7	32996733	0.01335	0.05247	0.799	1	FKBP9	2.57
cg12620935	chr5	53603562	-0.06564	0.258	0.799	1	ARL15	92.07
cg25752492	chr6	164341247	-0.1819	0.715	0.799	1		90.91
cg00422714	chr16	1814418	0.008341	0.03279	0.799	1	MAPK8IP3	98.64
cg11615755	chr5	63257867	-0.06209	0.2441	0.799	1	HTR1A	11
cg12255246	chr6	126119289	0.08809	0.3463	0.799	1	NCOA7	82.46
cg02155295	chr10	116539621	0.1862	0.7319	0.799	1	LOC101927692	73.16
cg13200854	chr4	90836547	0.0486	0.191	0.799	1	MMRN1	93.04
cg22059430	chr7	128346474	0.06968	0.2739	0.799	1		86.41
cg26056788	chrX	71196635	0.143	0.5622	0.799	1	NHSL2	45.27
cg23652734	chr1	202853701	-0.02788	0.1096	0.799	1	RABIF	95.34
cg14598213	chr17	47585745	-0.08493	0.3339	0.799	1	NGFR	16.27
cg10276301	chr11	2011971	0.06622	0.2604	0.799	1	LOC100133545	90.96
cg11985722	chr19	45444081	-0.05548	0.2181	0.799	1	APOC4	90.97
cg03122767	chr2	165752736	0.04895	0.1925	0.799	1		93.21
cg03378922	chr10	85768283	0.1494	0.5874	0.8	1		83.06
cg25147684	chr4	8588802	0.07175	0.2821	0.8	1	GPR78	79.5
cg19435526	chr19	7965813	0.106	0.4168	0.8	1	LRRC8E	72.03
cg10418044	chr7	136553170	-0.05019	0.1973	0.8	1	CHRM2	4.51
cg04476692	chr10	90423393	0.03783	0.1487	0.8	1	LIPF	94.48
cg02745221	chr14	99858359	-0.1282	0.5041	0.8	1		70.1
cg08352148	chr12	52948345	0.1099	0.432	0.8	1	KRT71	59.41
cg07258849	chr1	59660619	0.04956	0.1949	0.8	1		92.5
cg19759847	chr17	56283364	0.6782	2.666	0.8	1	MKS1	81.8
cg01879260	chr4	38932087	0.1329	0.5226	0.8	1	FAM114A1	52.07
cg05078817	chr14	95477480	-0.121	0.4757	0.8	1		84.14
cg26406955	chr8	145534032	-0.05478	0.2154	0.8	1	HSF1	88.33
cg03805437	chr7	128716317	0.06405	0.2518	0.8	1		90.51
cg19142133	chr17	73827687	0.07278	0.2862	0.8	1	UNC13D	91.09
cg26723560	chr17	6544486	-0.02438	0.09585	0.8	1	KIAA0753	3.69
cg24551539	chr1	150491281	0.1055	0.4149	0.8	1		66.61
cg08244371	chr9	88817217	-0.1078	0.4237	0.8	1		86.97
cg17705249	chr4	187079127	-0.05567	0.2189	0.8	1	FAM149A	91.96
cg00049664	chr16	66613334	0.2323	0.9132	0.8	1	CMTM2	13.64
cg08664380	chr14	93409745	0.07428	0.2921	0.8	1	ITPK1	79.35
cg21122437	chr19	49864778	0.09619	0.3782	0.8	1	TEAD2	17.57
cg07790870	chr20	32150311	0.08484	0.3336	0.8	1	CBFA2T2	92.85
cg00565290	chr1	232848116	0.05519	0.217	0.8	1		92.51
cg13720566	chrX	100353037	-0.09876	0.3883	0.8	1		15.68
cg12995701	chr16	66428209	-0.1496	0.5881	0.8	1	CDH5	88.57
cg11839682	chr12	131196465	-0.2071	0.8143	0.8	1		76.84
cg00714078	chr2	135809744	-0.02765	0.1087	0.8	1	RAB3GAP1	3.96
cg10477765	chr3	119296887	-0.05537	0.2177	0.8	1	ADPRH	92.26
cg06177446	chr20	1093802	0.06879	0.2705	0.8	1	PSMF1	86.07
cg23011500	chr2	67266339	0.149	0.5858	0.8	1		86.62
cg00688620	chr4	6246051	0.06465	0.2542	0.8	1		86.51
cg03740221	chr16	89603733	0.04	0.1573	0.8	1	SPG7	94.82
cg11926485	chr5	74346260	-0.06968	0.274	0.8	1		90.69
cg22098429	chr2	166467280	0.0282	0.1109	0.8	1	CSRNP3	3.39
cg04880990	chr12	52887566	-0.1304	0.5129	0.8	1	KRT6A	83
cg20182232	chr3	118865365	0.05649	0.2222	0.8	1	C3orf30	91.71
cg26944052	chr7	100425154	-0.03908	0.1537	0.8	1	EPHB4	2.79
cg21585289	chr5	36073937	-0.1314	0.5167	0.8	1		16.7
cg07450201	chr8	12827559	0.06616	0.2602	0.8	1	KIAA1456	90.15
cg24203690	chr6	138253078	0.046	0.1809	0.8	1		92.12
cg18711080	chr11	6633992	-0.01575	0.06195	0.8	1	TAF10	2.57
cg26834713	chr2	241567666	0.06166	0.2425	0.8	1	GPR35	88.4
cg23384538	chr10	121651088	-0.05152	0.2026	0.8	1	SEC23IP	91.88
cg14668272	chr2	127784452	-0.0696	0.2737	0.8	1		90.4
cg26358497	chr19	55627728	0.02941	0.1156	0.8	1	PPP1R12C	4.26
cg23936596	chr20	30822393	0.0582	0.2289	0.8	1	POFUT1	88.62
cg02091593	chr14	24740847	-0.02946	0.1159	0.8	1	RABGGTA	4.07
cg15122111	chr3	130569453	0.01792	0.07048	0.8	1	ATP2C1	2.55
cg09019865	chr3	13524752	0.06698	0.2634	0.8	1	HDAC11	88.54
cg02769705	chr1	202975059	0.1421	0.5587	0.8	1	TMEM183B	36.92
cg27529346	chr6	31322926	-0.09704	0.3816	0.8	1	HLA-B	86.83
cg22320401	chr20	35233052	-0.07977	0.3137	0.8	1	C20orf24	87.92
cg19375458	chr11	77024568	-0.02372	0.09329	0.8	1		96.57
cg17877110	chr11	36031465	0.118	0.4641	0.8	1	MIR3973	90.67
cg23953798	chr12	13836065	-0.08403	0.3305	0.8	1	GRIN2B	88.94
cg17945755	chr6	78362377	0.04821	0.1896	0.8	1		92.12
cg02589233	chr4	187985377	0.1593	0.6265	0.8	1		89.52
cg09101062	chr5	43487508	0.762	2.997	0.8	1	C5orf34	55.37
cg25937438	chr2	73207048	-0.156	0.6136	0.8	1	SFXN5	70.25
cg11166884	chr2	41948295	0.0304	0.1196	0.8	1		95.33
cg22981461	chr14	94492474	-0.1738	0.6834	0.8	1	OTUB2	27.07
cg01706263	chr8	10893100	0.1126	0.4428	0.8	1	MIR598	36.97
cg14240295	chr7	142705843	0.0485	0.1907	0.8	1		91.65
cg00401094	chr3	194152479	-0.03947	0.1552	0.8	1	ATP13A3	93.7
cg07050493	chr20	57392572	0.06023	0.2369	0.8	1		86.89
cg13469600	chr1	18972919	0.05235	0.2059	0.8	1	PAX7	5.34
cg25512177	chr11	20408641	0.05266	0.2071	0.8	1	PRMT3	2.41
cg26133126	chr13	113980343	0.03824	0.1504	0.8	1	GRTP1	94.2
cg20100151	chr3	32824318	0.1831	0.72	0.8	1		62.74
cg16038579	chr6	148572719	-0.1276	0.5021	0.8	1		67.34
cg11961918	chr7	94295627	0.06687	0.263	0.8	1	PEG10	85.19
cg19528017	chr16	70886053	-0.0943	0.3709	0.8	1	HYDIN	86.32
cg24308654	chr4	48908619	-0.04326	0.1702	0.8	1	OCIAD2	5.14
cg19335962	chr10	13451855	-0.06413	0.2522	0.8	1		91.43
cg01892997	chr6	146864209	0.08609	0.3386	0.8	1	RAB32	78.2
cg24906129	chr6	169364525	0.0522	0.2053	0.8	1		92.38
cg07080864	chr8	57359956	0.2079	0.8179	0.8	1	PENK	48.8
cg08215942	chr14	24040163	-0.06253	0.246	0.8	1	JPH4	87.03
cg07962679	chr15	53021254	-0.06141	0.2416	0.8	1		91.39
cg12502325	chr7	111901177	0.1299	0.5109	0.8	1	ZNF277	93.89
cg26550030	chr10	838148	-0.05666	0.2229	0.8	1		91.42
cg09720874	chr12	65494310	0.09727	0.3826	0.8	1	WIF1	90.53
cg02671751	chr10	88281576	-0.008867	0.03488	0.8	1	WAPAL	2.16
cg10400390	chr1	27853797	-0.0729	0.2868	0.8	1		12.37
cg09661721	chr11	117385701	0.04575	0.18	0.8	1	DSCAML1	92.02
cg19942062	chr19	50433262	-0.05909	0.2324	0.8	1	ATF5	7.5
cg26038751	chr10	82214189	0.03064	0.1205	0.8	1	TSPAN14	4.48
cg10183781	chr18	77033075	-0.07663	0.3015	0.8	1	ATP9B	91
cg01559770	chr7	150644459	-0.1745	0.6863	0.8	1	KCNH2	16.23
cg25080973	chr11	8743670	0.07309	0.2875	0.8	1	ST5	83.9
cg00370173	chr2	177518121	-0.08161	0.3211	0.8	1		87.86
cg13589959	chr7	38871192	-0.05124	0.2016	0.8	1	VPS41	92.6
cg24116875	chr2	216003798	0.07072	0.2782	0.8	1	ABCA12	89.92
cg09552548	chr2	232538286	-0.3926	1.544	0.8	1		34.05
cg22123595	chr7	133987259	0.06771	0.2664	0.8	1	SLC35B4	89.77
cg23481899	chr7	96097842	-0.04266	0.1678	0.8	1		93.86
cg08481336	chr6	88412640	-0.1153	0.4537	0.8	1	AKIRIN2	41.55
cg23737062	chr15	63894296	0.1739	0.6842	0.8	1	FBXL22	65.18
cg02129712	chr8	56090701	0.04396	0.1729	0.8	1	XKR4	94.28
cg26247309	chr5	149501835	-0.1642	0.6458	0.8	1	PDGFRB	35.46
cg18537721	chr2	191791548	-0.09222	0.3628	0.8	1	GLS	92.77
cg04400489	chr18	3868137	0.06291	0.2475	0.8	1	DLGAP1	90.64
cg06578322	chr12	105062131	0.1273	0.5007	0.8	1	CHST11	51.88
cg09616061	chr16	89915755	0.03692	0.1452	0.8	1	SPIRE2	95.28
cg23989344	chr10	17487337	-0.03195	0.1257	0.8	1	ST8SIA6	95.08
cg17590468	chr22	30178574	0.0636	0.2502	0.8	1		87.29
cg00314741	chr10	22706255	-0.04233	0.1665	0.8	1	SPAG6	94.46
cg01485547	chr6	10555264	0.05598	0.2202	0.8	1	GCNT2	93.15
cg23858094	chr18	31603496	0.04842	0.1905	0.8	1	NOL4	93.27
cg04376645	chr15	67040057	-0.05005	0.1969	0.8	1	SMAD6	94.42
cg17226231	chr4	154080564	-0.06716	0.2642	0.8	1	TRIM2	91.62
cg04876392	chr1	247072855	-0.05392	0.2121	0.8	1	AHCTF1	93.2
cg14354418	chr7	29874354	0.05596	0.2202	0.8	1	WIPF3	90.94
cg25387811	chr19	19545309	0.09026	0.3551	0.8	1	MIR640	91.2
cg08471335	chr22	46685653	-0.1292	0.5083	0.8	1	TTC38	78.03
cg21388877	chr10	135229522	0.1549	0.6096	0.8	1	MTG1	97.17
cg11381826	chr19	19372750	0.06785	0.267	0.8	1	HAPLN4	7.58
cg12292776	chr10	50375043	0.0984	0.3871	0.8	1	C10orf128	81.38
cg19917070	chr2	37024597	0.09759	0.3839	0.8	1	VIT	50.15
cg08705329	chr17	40931588	0.06244	0.2457	0.8	1	VPS25	88.77
cg01990267	chr4	57369993	-0.04472	0.176	0.8	1	ARL9	94.79
cg07448180	chr17	1978203	-0.0961	0.3781	0.8	1	SMG6	82.81
cg20674727	chr11	116761492	0.08362	0.329	0.8	1	SIK3	77.05
cg06197595	chr11	117830068	0.08122	0.3195	0.8	1		89.88
cg11759703	chr15	63503131	-0.1347	0.5298	0.8	1	RAB8B	66.54
cg26259818	chr1	181632621	-0.08393	0.3302	0.8	1	CACNA1E	85.96
cg09242192	chr2	240970263	0.09434	0.3712	0.8	1	OR6B2	87.11
cg06535498	chr6	32185171	0.06611	0.2601	0.8	1	NOTCH4	87.2
cg26996097	chr7	18548468	-0.05771	0.2271	0.8	1	HDAC9	91.48
cg10772452	chr16	66242153	0.1696	0.6673	0.8	1		44.14
cg02491754	chr12	53773040	0.2923	1.15	0.8	1	SP1	24.33
cg22258045	chr8	145002534	0.3383	1.331	0.8	1	PLEC1	24.19
cg27578730	chr1	3473364	0.06393	0.2516	0.8	1	MEGF6	87.93
cg04442290	chr12	114253574	0.07655	0.3012	0.8	1		85.11
cg18738966	chr15	60314217	0.08558	0.3367	0.8	1		69.91
cg18031902	chr14	105715860	0.08772	0.3451	0.8	1	BTBD6	73.08
ch.2.1159565R	chr2	48430755	-0.03709	0.146	0.8	1		4.01
cg13206201	chr7	155715135	0.3012	1.185	0.8	1		67.08
cg26724455	chr10	114437523	0.1132	0.4454	0.8	1	VTI1A	82.75
cg12548985	chr15	89011043	0.0165	0.0649	0.8	1	MRPL46	2.42
cg16786802	chr10	31383360	-0.03899	0.1534	0.8	1		94.64
cg13948402	chr7	127275853	-0.06834	0.2689	0.8	1		91.3
cg13512230	chr18	55836662	0.05697	0.2242	0.8	1	NEDD4L	93.77
cg26232858	chrX	111923430	0.0601	0.2365	0.8	1	LHFPL1	6.12
cg07394827	chr1	1263239	0.05741	0.2259	0.8	1	GLTPD1	88.9
cg02845345	chr17	31994196	-0.1018	0.4005	0.8	1	ASIC2	87.26
cg19338212	chr19	20012149	-0.07221	0.2842	0.8	1	ZNF93	7.3
cg17259298	chr5	145583025	0.2878	1.132	0.8	1	RBM27	6.95
cg23985370	chrX	68385233	-0.102	0.4013	0.8	1	PJA1	7.14
cg05026102	chr10	45869715	-0.007504	0.02953	0.8	1	ALOX5	1.39
cg23851476	chr2	73143677	-0.03607	0.1419	0.8	1	EMX1	2.35
cg21255209	chr12	22201822	0.0718	0.2825	0.8	1	CMAS	82.6
cg04858318	chr5	108083447	-0.1316	0.5179	0.8	1	FER	12.18
cg20980305	chr22	44761374	-0.0909	0.3577	0.8	1		88.57
cg07367519	chr22	40075288	-0.07051	0.2775	0.8	1	CACNA1I	86.44
cg21913301	chr12	20677257	0.09769	0.3844	0.8	1	PDE3A	80.58
cg15438787	chr7	4998895	-0.02277	0.08961	0.8	1	MMD2	3.45
cg18054302	chr4	868376	0.04494	0.1768	0.8	1	GAK	92.99
cg05098432	chr10	95848734	-0.2144	0.8437	0.8	1	PLCE1	78.28
cg09601692	chr5	33259005	-0.05722	0.2252	0.8	1		91.38
cg27161340	chr16	87492672	-0.07574	0.298	0.8	1	ZCCHC14	85.25
cg05629223	chr15	74727416	0.07579	0.2983	0.8	1	SEMA7A	83.95
cg08088297	chr5	113391656	0.03999	0.1574	0.8	1		6.17
cg02246876	chr14	23586582	0.1015	0.3992	0.8	1	CEBPE	75.71
cg04441314	chr8	142200912	0.09698	0.3816	0.8	1	DENND3	75.94
cg01553030	chr7	7811913	-0.1863	0.733	0.8	1	UMAD1	83.3
cg26820233	chr16	838206	0.0146	0.05745	0.8	1	RPUSD1	3.31
cg02008175	chr3	120315618	-0.0254	0.09995	0.8	1	NDUFB4	3.9
cg21666367	chr8	27450279	-0.2233	0.8788	0.8	1		16.6
cg16830574	chr8	90734791	-0.1025	0.4032	0.8	1	LOC101929709	88.03
cg14617302	chr9	95435864	0.07312	0.2877	0.8	1		89.24
cg00747800	chr4	159131722	0.01274	0.05012	0.8	1	TMEM144	2.57
cg04825263	chr20	58515566	0.007451	0.02932	0.8	1	C20orf177	1.38
cg06893379	chr5	127146516	-0.1674	0.6588	0.8	1		77.49
cg16872902	chr10	112629398	-0.0584	0.2298	0.8	1	PDCD4-AS1	90.9
cg04966714	chr14	106071722	-0.1357	0.5342	0.8	1		72.46
cg08772796	chr5	3252031	-0.3753	1.477	0.8	1		23.55
cg00040923	chrX	100806880	0.1472	0.5793	0.8	1	ARMCX1	68.76
cg05280537	chr14	103932007	-0.04238	0.1668	0.8	1	MARK3	94.96
cg27581965	chr20	50179190	-0.01748	0.06877	0.8	1	NFATC2	2.31
cg16502970	chr1	235276433	0.04041	0.159	0.8	1	TOMM20	94.12
cg20458342	chr19	16497879	-0.04448	0.175	0.8	1	EPS15L1	93.8
cg23032081	chr2	113310445	-0.03559	0.1401	0.8	1	POLR1B	94.99
cg15052158	chr10	131570747	0.07592	0.2988	0.8	1		92.86
cg26618255	chr17	14113042	0.03484	0.1371	0.8	1		94.46
cg25290459	chr1	160040178	-0.02464	0.09697	0.8	1	KCNJ10	4.58
cg08939835	chr12	1741319	0.04289	0.1688	0.8	1	WNT5B	93.34
cg14041147	chr2	8278255	0.1273	0.5012	0.8	1	LINC00299	39.92
cg27288968	chr21	34106765	0.03692	0.1453	0.8	1	C21orf66	94.44
cg10990350	chr7	87850389	-0.1558	0.6133	0.8	1	SRI	14.84
cg16174234	chr19	33463305	-0.101	0.3977	0.8	1	C19orf40	11.38
cg16935205	chr6	32834184	0.04206	0.1655	0.8	1		94.69
cg02906247	chr22	31822710	0.04185	0.1647	0.8	1	DRG1	93.48
cg19971655	chr1	55464927	-0.08701	0.3425	0.8	1	BSND	79.86
cg01146726	chr8	13423496	-0.1625	0.6395	0.8	1	C8orf48	72.13
cg02351277	chr3	177397780	0.1187	0.4672	0.8	1		28.97
cg09371047	chr11	7041685	-0.02062	0.08115	0.8	1	ZNF214	3.13
cg00599273	chr12	58146742	0.2335	0.9191	0.8	1	CDK4	27.29
cg01925393	chr1	24194307	-0.02431	0.0957	0.8	1	FUCA1	3.61
cg04307403	chr8	41436864	0.08173	0.3217	0.8	1	LOC102723729	12.55
cg17915429	chr19	15590069	-0.07754	0.3052	0.8	1	PGLYRP2	80.14
cg10075918	chrX	12885017	-0.1676	0.6598	0.8	1	TLR7	36.9
cg19805785	chr14	24036883	-0.01493	0.05879	0.8	1	AP1G2	2.51
cg00961177	chr16	84213833	-0.02655	0.1045	0.8	1	TAF1C	94.64
cg16893574	chr16	71392095	-0.1387	0.5458	0.8	1	CALB2	56.59
cg10432719	chr16	80499768	-0.06971	0.2744	0.8	1	LOC102724084	89.06
cg10402937	chr20	45758671	0.09976	0.3927	0.8	1	EYA2	85.82
cg24797485	chr5	6222124	-0.05222	0.2055	0.8	1		92.39
cg19090861	chr11	66085958	-0.1061	0.4176	0.8	1	CD248	15.87
cg20318405	chr1	203506842	-0.1661	0.6538	0.8	1		94.46
cg12320418	chr1	234290665	0.1378	0.5425	0.8	1	SLC35F3	16.35
cg11710659	chr1	153762434	-0.112	0.4408	0.8	1		23.34
cg14623042	chr14	103364857	0.04766	0.1876	0.8	1	TRAF3	91.81
cg02332174	chr3	41359508	-0.04255	0.1675	0.8	1	ULK4	94.25
cg26922706	chr5	133513036	0.04216	0.166	0.8	1	SKP1	5.41
cg21977434	chr4	151502946	0.02896	0.114	0.8	1	MAB21L2	94.82
cg13618787	chr1	205500511	-0.07876	0.3101	0.8	1	CDK18	76.12
cg09169356	chr10	2323382	-0.1896	0.7465	0.8	1		83.45
cg01306563	chr7	114055074	-0.1142	0.4494	0.8	1	FOXP2	46.59
cg09096833	chr20	4152303	-0.1298	0.511	0.8	1	SMOX	70.18
cg07336751	chr17	30465916	-0.1472	0.5794	0.8	1		32.95
cg27112795	chr16	56885517	0.06029	0.2374	0.8	1		89.56
cg20451748	chr12	27159886	-0.1059	0.4168	0.8	1	TM7SF3	93.49
cg02791625	chr1	154512290	-0.06836	0.2691	0.8	1	TDRD10	82.43
cg08874821	chrX	46405125	0.07061	0.278	0.8	1	ZNF674	21.19
cg14260153	chr5	140997784	0.01748	0.06884	0.8	1	DIAPH1	2.51
cg04919519	chr14	103524989	-0.05286	0.2081	0.8	1	CDC42BPB	6.95
cg05636681	chr10	96163157	-0.03148	0.1239	0.8	1	TBC1D12	3.69
cg27319188	chr11	65880175	-0.2135	0.8404	0.8	1	PACS1	72.29
cg22025206	chr5	502436	0.3216	1.266	0.8	1	SLC9A3	42.5
cg03311605	chr2	227604209	0.1738	0.6841	0.8	1	IRS1	57.91
cg16555030	chr11	18065144	-0.05528	0.2176	0.8	1		91.42
cg07281265	chr10	22917390	-0.06882	0.2709	0.8	1	PIP4K2A	91.24
cg22358346	chr15	50979930	-0.1996	0.7858	0.8	1	TRPM7	64.58
cg17592623	chr16	64189046	0.07156	0.2817	0.8	1		89.16
cg21616204	chr15	34207543	0.04708	0.1853	0.8	1	AVEN	93.2
cg24161080	chr18	33889787	0.1858	0.7316	0.8	1	FHOD3	77.82
cg09992818	chr17	46591533	-0.08958	0.3527	0.8	1		81.83
cg18224693	chr19	33069513	0.03224	0.127	0.8	1		94.51
cg11813976	chr8	25901335	0.05558	0.2188	0.8	1	EBF2	6.81
cg19736226	chr12	133363249	-0.07204	0.2837	0.8	1	GOLGA3	88.9
cg04743650	chr1	101185070	-0.06824	0.2687	0.8	1	VCAM1	90.66
cg10071554	chr5	172440141	-0.1383	0.5446	0.8	1	ATP6V0E1	77.91
cg11740921	chr14	74946960	0.07092	0.2792	0.8	1	NPC2	83.86
cg17021528	chr13	26262515	-0.1011	0.3982	0.8	1	ATP8A2	86.95
cg19755108	chr5	176434079	-0.2808	1.106	0.8	1	UIMC1	53.58
cg24684088	chr8	120100008	-0.08353	0.3289	0.8	1	COLEC10	91.79
cg24295381	chr8	25902594	-0.2365	0.9312	0.8	1	EBF2	32.2
cg24025008	chr6	31750138	0.0322	0.1268	0.8	1	VARS	96.08
cg22954836	chr6	138242678	-0.1047	0.4122	0.8	1		89.59
cg20679767	chr4	60496368	-0.1067	0.42	0.8	1		90.46
cg10336707	chr11	62476526	-0.02891	0.1138	0.8	1	BSCL2	2.28
cg16089727	chr5	96736205	-1.194	4.703	0.8	1		48.2
cg07486474	chr4	628649	-0.02995	0.1179	0.8	1	PDE6B	96.83
cg07556103	chr1	245136891	-0.03844	0.1514	0.8	1	EFCAB2	94.14
cg10919778	chr1	6642785	0.07658	0.3015	0.8	1	ZBTB48	87.61
cg11426080	chr10	134662206	-0.08754	0.3447	0.8	1		6.57
cg00320354	chr4	99501119	0.5619	2.213	0.8	1	TSPAN5	82.98
cg15956434	chr6	49313981	-0.224	0.882	0.8	1		82.57
cg14854758	chr22	46727740	0.03058	0.1204	0.8	1		95.72
cg14500854	chr10	53754288	-0.09583	0.3774	0.8	1	PRKG1	84.85
cg05882315	chr19	54290905	-0.07304	0.2876	0.8	1	MIR372	88.29
cg24364891	chr10	6882083	-0.08123	0.3199	0.8	1	LINC00707	86.62
cg18532964	chr4	122071378	-0.06846	0.2696	0.8	1	TNIP3	89.19
cg14538374	chr10	97416594	-0.02032	0.08	0.8	1	ALDH18A1	3.06
cg12820134	chr12	129592903	-0.08485	0.3342	0.8	1	TMEM132D	89.01
cg26472934	chr5	126780974	-0.04181	0.1646	0.8	1	MEGF10	94.41
cg23335398	chr4	3692712	0.04082	0.1607	0.8	1		95.23
cg22756655	chr6	42715412	0.04262	0.1678	0.8	1		5.15
cg20691781	chr11	78605139	0.05949	0.2343	0.8	1	TENM4	90.88
cg16127845	chr7	1126423	-0.09944	0.3916	0.8	1	GPER	18.02
cg01522826	chr12	85430123	0.03352	0.132	0.8	1	TSPAN19	4.88
cg04023943	chr3	126094810	0.07882	0.3104	0.8	1		80.6
cg05438007	chr20	57047906	0.06813	0.2683	0.8	1	APCDD1L	80.26
cg16872847	chr19	39893195	-0.06025	0.2373	0.8	1		9.66
cg19991086	chr2	26953767	-0.1066	0.42	0.8	1	KCNK3	80.89
cg01359015	chr17	74467334	0.04345	0.1711	0.8	1	RHBDF2	92.11
cg14384158	chr9	140348828	-0.01401	0.05519	0.8	1	NELF	1.92
cg06731784	chr1	244107426	0.05442	0.2143	0.8	1	LOC339529	89.63
cg00920839	chr4	744492	0.04604	0.1813	0.8	1	PCGF3	93.11
cg22717022	chr10	124913209	0.04567	0.1799	0.8	1	BUB3	93.47
cg25740451	chr13	113344120	0.01824	0.07185	0.8	1	ATP11A	3.21
cg09570031	chr7	151216994	0.008979	0.03536	0.8	1	RHEB	2.08
cg04453367	chr14	93389278	-0.333	1.312	0.8	1	CHGA	28.55
cg22031964	chr11	62677251	-0.1161	0.4572	0.8	1	CHRM1	91.84
cg01927172	chr4	114946507	0.1085	0.4273	0.8	1		71.52
cg06391451	chr6	160523655	-0.05432	0.214	0.8	1	IGF2R	91.54
cg01915688	chr12	80235345	-0.03802	0.1497	0.8	1	PPP1R12A	94.77
cg04510822	chr7	33928276	0.04091	0.1611	0.8	1		93.75
cg26820220	chr18	72163575	-0.02001	0.07882	0.8	1	CNDP2	3.12
cg08097520	chr11	131779469	-0.3388	1.334	0.8	1	NTM	45.35
cg04511966	chr5	180618506	-0.03069	0.1209	0.8	1		5.51
cg23857103	chr17	668745	0.08337	0.3283	0.8	1	GLOD4	86.56
cg21315000	chr18	44495064	0.0495	0.195	0.8	1	PIAS2	91.72
cg01062539	chr16	23765258	-0.1053	0.4147	0.8	1	CHP2	89.01
cg21659084	chr3	19271058	-0.04407	0.1736	0.8	1	KCNH8	93.55
cg05270084	chr17	5402197	0.03248	0.1279	0.8	1		95.58
cg11610831	chr3	155704565	-0.09192	0.362	0.8	1		88.17
cg26311677	chr3	168142949	-0.05	0.1969	0.8	1	C3orf50	89.91
cg19508701	chr8	9008170	0.01567	0.06172	0.8	1	PPP1R3B	1.04
cg01870580	chr5	156074058	0.04595	0.181	0.8	1	SGCD	93.34
cg09353184	chr10	7439404	-0.09728	0.3832	0.8	1	SFMBT2	91.3
cg03530740	chr19	1619278	0.02738	0.1079	0.8	1	TCF3	96.14
cg02483931	chr17	34202461	-0.07567	0.298	0.8	1	CCL5	30.12
cg10540110	chr1	202775609	0.07697	0.3032	0.8	1	KDM5B	8.4
cg15208284	chr3	107242730	-0.09154	0.3605	0.8	1	BBX	7.23
cg25732462	chr19	44324898	0.09786	0.3854	0.8	1	LYPD5	6.04
cg19793803	chr1	44327018	0.06479	0.2552	0.8	1	ST3GAL3	91.52
cg04186726	chr14	105110429	0.05876	0.2314	0.8	1		92.32
cg17629244	chr19	53601648	0.6696	2.637	0.8	1	ZNF160	88.08
cg23882282	chr10	4448187	-0.06264	0.2467	0.8	1	LINC00703	92.99
cg16779794	chr12	95225486	0.1113	0.4383	0.8	1		75.56
cg18711535	chr15	64736348	-0.1132	0.4458	0.8	1	TRIP4	88.23
cg04706201	chr5	131773770	-0.08448	0.3327	0.8	1	C5orf56	21.94
cg17131377	chr7	140956802	-0.09249	0.3643	0.8	1		85.99
cg20869405	chr6	39268685	-0.1915	0.7544	0.8	1	KCNK17	24.79
cg25508319	chr11	128778506	0.07244	0.2853	0.8	1	KCNJ5	9.58
cg07607583	chr19	1095686	-0.1159	0.4563	0.8	1	POLR2E	4.11
cg25383057	chr17	81045781	0.07838	0.3087	0.8	1	METRNL	80.75
cg18670483	chr5	66486419	-0.07541	0.297	0.8	1	CD180	85.13
cg00697095	chr17	37897076	0.1619	0.6376	0.8	1	GRB7	78.86
cg10995590	chr20	25026187	0.1663	0.6549	0.8	1	ACSS1	33.43
cg05169519	chr2	231522312	-0.05468	0.2154	0.8	1		90.15
cg20704560	chr1	10698313	-0.2068	0.8148	0.8	1	CASZ1	46.26
cg03591417	chr8	1793834	0.06294	0.2479	0.8	1	ARHGEF10	86.1
cg25680942	chr5	111093469	-0.01669	0.06573	0.8	1	NREP	2.42
cg03894815	chr20	62370807	-0.02486	0.09793	0.8	1	SLC2A4RG	3.88
cg00255967	chr17	28286483	0.08015	0.3157	0.8	1	EFCAB5	85.05
cg12038518	chr11	128105129	0.1265	0.4985	0.8	1		89.81
cg18650125	chr22	33716841	-0.07093	0.2794	0.8	1	LARGE	80.02
cg18897826	chr4	131484468	-0.1074	0.4232	0.8	1		86.95
cg21682207	chr1	21953081	0.05619	0.2214	0.8	1	RAP1GAP	90.43
cg15314838	chr1	117107964	-0.07299	0.2875	0.8	1	CD58	92.62
cg14323456	chr7	151205434	0.03945	0.1554	0.8	1	RHEB	95.3
cg18631130	chr6	7590151	-0.1418	0.5585	0.8	1	SNRNP48	14.92
cg06739975	chr5	61441574	-0.03308	0.1303	0.8	1		95.6
cg12979009	chr4	187728246	0.2392	0.9424	0.8	1		74.3
cg00325917	chr1	169671116	-0.6511	2.565	0.8	1	SELL	79.4
cg11955878	chr4	165898967	0.3801	1.498	0.8	1	TRIM61	28.07
cg09642670	chr20	57797377	-0.0416	0.1639	0.8	1	ZNF831	5.24
cg16878059	chr2	68692224	0.07773	0.3062	0.8	1	FBXO48	92.43
cg13968283	chr9	19925583	-0.08599	0.3387	0.8	1		92.03
cg19597377	chr4	186130470	-0.02599	0.1024	0.8	1	SNX25	3.07
cg23094240	chr7	25432380	-0.05736	0.226	0.8	1		91.5
cg04833878	chr14	104167610	0.04854	0.1912	0.8	1	KLC1	94.62
cg04632980	chr1	228582549	0.05205	0.205	0.8	1	TRIM11	89.96
cg03525644	chr1	67562326	0.05132	0.2022	0.8	1	C1orf141	92.2
cg05866441	chr9	100548856	-0.1145	0.451	0.8	1		77.94
cg15883830	chr1	151468104	-0.08396	0.3308	0.8	1		84.7
cg06119027	chr3	52448529	0.0576	0.2269	0.8	1	PHF7	92.25
cg20889244	chr3	153869784	-0.0676	0.2663	0.8	1	ARHGEF26	87.41
cg05655106	chr5	353905	0.05544	0.2184	0.8	1	AHRR	89.63
cg12167688	chr17	2771225	-0.06687	0.2634	0.8	1	RAP1GAP2	87.85
cg25388451	chr7	111784478	-0.06878	0.271	0.8	1	DOCK4	90.28
cg02071124	chr17	4166899	-0.02213	0.08718	0.8	1	ANKFY1	3.33
cg10627724	chr1	224733576	-0.06427	0.2532	0.8	1		89.65
cg20770459	chr14	94576451	-0.16	0.6303	0.8	1	IFI27	80.56
cg16087038	chrX	9844019	0.06207	0.2445	0.8	1	SHROOM2	91.7
cg01831160	chr3	13034632	-0.1328	0.5232	0.8	1	IQSEC1	71.54
cg05708167	chr16	74782424	0.05216	0.2055	0.8	1	FA2H	90.26
cg00045164	chr7	16845033	0.1001	0.3944	0.8	1	AGR2	91.06
cg21055707	chr12	110486280	-0.008678	0.03419	0.8	1	C12orf76	1.88
cg01215717	chr17	79131893	0.04549	0.1792	0.8	1	AATK	93.6
cg23409713	chr3	38215772	-0.09834	0.3875	0.8	1	OXSR1	77.71
cg02414981	chr5	149510737	0.05477	0.2158	0.8	1	PDGFRB	88.09
cg02301805	chr7	18125881	0.0624	0.2459	0.8	1		9.28
cg14197032	chr4	159827486	0.1037	0.4086	0.8	1	FNIP2	27.12
cg16379812	chr2	693623	-0.03494	0.1377	0.8	1		93.88
cg02289992	chr8	79578339	0.01038	0.04089	0.8	1	FAM164A	2.29
cg10996327	chr10	94180743	-0.09649	0.3802	0.8	1		15.38
cg15167169	chr6	142727580	0.06597	0.2599	0.8	1	ADGRG6	93.85
cg19896040	chr22	20861919	-0.01576	0.0621	0.8	1	MED15	1.1
cg04528961	chr2	32289715	-0.07456	0.2938	0.8	1	SPAST	8.03
cg25372165	chr18	76463364	0.06472	0.255	0.8	1		92.1
cg27278511	chr18	56367801	-0.02481	0.09778	0.8	1	MALT1	95.69
cg04937014	chr12	124819298	0.06276	0.2473	0.8	1	NCOR2	90.73
cg12900056	chr1	161292033	-0.1206	0.4753	0.8	1	SDHC	90.03
cg23830619	chr12	1868080	-0.04172	0.1644	0.8	1	ADIPOR2	94.38
cg22428825	chr10	72840916	-0.062	0.2443	0.8	1		91.31
cg25534486	chr7	157627613	0.04689	0.1848	0.8	1	PTPRN2	93.78
cg23093580	chr1	39491322	-0.07042	0.2775	0.8	1	NDUFS5	84.83
cg08160462	chr1	32238731	0.1254	0.494	0.8	1		61.61
cg03681926	chr1	84326185	0.08494	0.3347	0.8	1		7.89
cg03782800	chr12	132652459	0.1186	0.4672	0.8	1		45.4
cg21138752	chr6	28303932	-0.02033	0.08011	0.8	1	ZNF323	2.7
cg05682561	chr7	37957021	0.02276	0.08969	0.8	1	SFRP4	3.4
cg23645210	chr1	2188767	-0.08985	0.354	0.8	1	SKI	83.2
cg01870330	chr4	1534685	-0.129	0.5083	0.8	1		90.95
cg12960124	chr4	83021175	-0.05153	0.2031	0.8	1		90.93
cg21000048	chr12	123161418	0.1494	0.5888	0.8	1		92.55
cg16697799	chr12	123464655	-0.2428	0.9568	0.8	1	ARL6IP4	25.6
cg14318940	chr19	1583431	0.09156	0.3608	0.8	1	MBD3	86.42
cg20897936	chr6	28554741	0.1078	0.4249	0.8	1	SCAND3	18.08
cg06979393	chr5	132082824	0.06734	0.2654	0.8	1	CCNI2	10.22
cg12998434	chr12	109160325	0.04951	0.1951	0.8	1		92.39
cg02715407	chr16	2369686	0.06382	0.2515	0.8	1	ABCA3	81.7
cg23886747	chr11	130297197	0.3301	1.301	0.8	1	ADAMTS8	36.61
cg08723958	chr1	223018238	0.04501	0.1774	0.8	1		93.77
cg17575098	chr6	82966933	-0.04943	0.1948	0.8	1		93.46
cg22764851	chr17	422325	-0.05514	0.2173	0.8	1	VPS53	90.96
cg16626236	chr17	42852690	-0.02379	0.09374	0.8	1	ADAM11	3.49
cg10649910	chr7	102824	-0.371	1.462	0.8	1		81.87
cg21512075	chr14	74318575	0.02555	0.1007	0.8	1	PTGR2	3.84
cg02468355	chr3	112348615	-0.1058	0.4171	0.8	1	CCDC80	78.76
cg11857526	chr7	22896184	-0.06484	0.2555	0.8	1	SNORD93	91.08
cg25957642	chr18	46523488	0.1373	0.541	0.8	1		66.43
cg08516181	chr6	57005930	-0.06538	0.2576	0.8	1	ZNF451	93.11
cg22423174	chr12	125201577	-0.1142	0.4499	0.8	1		41.67
cg23009014	chr12	46329721	0.09901	0.3902	0.8	1	SCAF11	90.05
cg00594011	chr4	107956556	0.06977	0.275	0.8	1	DKK2	5.21
cg01337211	chr11	61850639	-0.05811	0.229	0.8	1		92.59
cg02162453	chr6	44099650	-0.08247	0.325	0.8	1	TMEM63B	78.37
cg24787335	chr19	51893899	-0.2372	0.9347	0.8	1		20.76
cg19311448	chr2	11797017	-0.1328	0.5235	0.8	1		68.66
cg25010677	chr17	21044489	-0.2065	0.814	0.8	1	DHRS7B	71.8
cg19530344	chr14	100237886	-0.1147	0.4522	0.8	1		82
cg18072657	chr3	145804594	-0.05846	0.2304	0.8	1	PLOD2	93.49
cg13934990	chr9	27575280	-0.1543	0.608	0.8	1	C9orf72	93.85
cg07771579	chr8	52764090	-0.03377	0.1331	0.8	1	PCMTD1	94.58
cg17746999	chrX	68651243	-0.06041	0.2381	0.8	1		93.41
cg03051807	chr12	6832157	0.08231	0.3244	0.8	1	COPS7A	87.72
cg23871860	chr13	77581137	-0.04105	0.1618	0.8	1	FBXL3	94.73
cg27651128	chr20	44520618	0.1111	0.4378	0.8	1	CTSA	34.39
cg05252626	chr11	130271817	-0.1091	0.4302	0.8	1		7.16
cg06239554	chr4	55721913	0.04468	0.1761	0.8	1		93.67
cg00930688	chr18	11028049	0.1668	0.6575	0.8	1	PIEZO2	52.97
cg05098011	chr1	151736092	-0.01837	0.07241	0.8	1	OAZ3	2.61
cg03490719	chr11	61328702	-0.08252	0.3253	0.8	1	SYT7	79.69
cg14269010	chr9	2123764	0.04057	0.1599	0.8	1	SMARCA2	95.13
cg17533550	chr13	49104302	0.03083	0.1215	0.8	1	RCBTB2	94.84
cg26919176	chr4	6469852	0.1114	0.4389	0.8	1	PPP2R2C	82.99
cg01098936	chr11	27235031	0.19	0.7487	0.8	1	BBOX1-AS1	57.3
cg14484973	chr8	1424626	-0.09065	0.3573	0.8	1		7.41
cg16817034	chr1	28995195	0.0644	0.2538	0.8	1	GMEB1	6.38
cg14035521	chr9	37486469	-0.08273	0.3261	0.8	1	POLR1E	20.07
cg19443556	chr4	120226470	-0.04425	0.1744	0.8	1	C4orf3	93.82
cg19084362	chr1	156811518	0.1065	0.4197	0.8	1	NTRK1	58.24
cg18036873	chr19	10362545	0.0226	0.08906	0.8	1	MRPL4	3.08
cg17722571	chr12	58176348	0.2015	0.7942	0.8	1	TSFM	13.29
cg06501744	chr5	178899789	-0.04766	0.1879	0.8	1		91.64
cg00002646	chr1	153515502	0.06275	0.2473	0.8	1	S100A5	90.69
cg08297164	chr10	11240186	-0.07065	0.2785	0.8	1	CELF2	89.82
cg00951395	chr1	232941775	-0.3071	1.21	0.8	1	KIAA1383	12.76
cg21408822	chr10	126673841	-0.1286	0.5071	0.8	1	ZRANB1	91.18
cg06770076	chr1	197782247	0.07445	0.2935	0.8	1		93.67
cg27160298	chr5	159775230	0.06178	0.2435	0.8	1	C1QTNF2	89.21
cg14410738	chr14	81687959	-0.0284	0.1119	0.8	1	GTF2A1	2.63
cg07847171	chr1	226815095	-0.3454	1.362	0.8	1		91.7
cg05007486	chr19	31399134	0.108	0.4259	0.8	1		80.23
cg14116129	chr5	1140748	-0.1274	0.5023	0.8	1		62.89
cg10632770	chr15	81122346	1.388	5.472	0.8	1	KIAA1199	59.66
cg01443884	chr11	128785248	0.06681	0.2634	0.8	1	KCNJ5	88.34
cg25270252	chr3	130745615	-0.05211	0.2054	0.8	1	NEK11	4.13
cg07032359	chr4	7755806	0.1493	0.5887	0.8	1	LOC84740	64.75
cg25118606	chr2	74124453	-0.1033	0.407	0.8	1	ACTG2	74.18
cg16873451	chr2	3106222	0.04076	0.1607	0.8	1		90.35
cg04790480	chr8	2092607	0.04038	0.1592	0.8	1	MYOM2	94.38
cg16607181	chr6	169226166	0.06639	0.2617	0.8	1		94.66
cg22934258	chr21	43159399	-0.03772	0.1487	0.8	1		94.83
cg09341015	chr7	117171038	-0.03982	0.157	0.8	1	CFTR	96.1
cg02843373	chr22	25959619	0.1245	0.4906	0.8	1	ADRBK2	13.28
cg14423168	chr8	41400312	0.4593	1.811	0.8	1	GINS4	35.59
cg06884805	chr11	13360096	0.2293	0.9038	0.8	1	ARNTL	77.5
cg16255307	chr3	185271383	-0.02896	0.1142	0.8	1	LIPH	94.33
cg17409731	chr2	240515828	0.09307	0.3669	0.8	1		78.76
cg15249062	chr17	2415618	-0.04584	0.1807	0.8	1	METT10D	5.68
cg15708733	chr18	13590411	-0.05977	0.2356	0.8	1	LDLRAD4	86.7
cg00065598	chr6	35309996	0.07831	0.3087	0.8	1	PPARD	13.99
cg00520305	chr3	149325760	0.0817	0.3221	0.8	1	WWTR1	91.67
cg07382180	chr7	23313149	-0.09266	0.3653	0.8	1	GPNMB	13.19
cg05099390	chr17	56495079	-0.04672	0.1842	0.8	1	RNF43	3.13
cg17762936	chr5	135159685	0.08749	0.3449	0.8	1		38.04
cg15191010	chr12	40019924	-0.02239	0.08829	0.8	1	C12orf40	97.64
cg26148914	chr5	122880248	0.1147	0.4522	0.8	1	CSNK1G3	90.18
cg08260464	chr1	5903374	-0.08929	0.3521	0.8	1		86.34
cg11379377	chr4	25915602	-0.01935	0.07629	0.8	1	SMIM20	2.62
cg15501526	chr10	2543763	0.6268	2.471	0.8	1		48.42
cg03027739	chr7	127805680	0.1774	0.6993	0.8	1		59.73
cg03253615	chr2	134275537	-0.0988	0.3895	0.8	1	NCKAP5	93.74
cg05911153	chr11	120125934	-0.04851	0.1913	0.8	1	POU2F3	6.13
cg05703344	chr12	111051745	-0.02436	0.09606	0.8	1	TCTN1	3.29
cg13200691	chr18	21518723	-0.07194	0.2837	0.8	1	LAMA3	89.52
cg18802393	chr15	60371835	-0.05019	0.1979	0.8	1		93.15
cg06175008	chr3	71116326	0.1153	0.4547	0.8	1	FOXP1	20.06
cg01651728	chrX	145076186	-0.09703	0.3826	0.8	1	MIR890	83.84
cg14602192	chr10	115762340	0.06811	0.2686	0.8	1		90.36
cg15573479	chr3	118660897	0.0655	0.2583	0.8	1	IGSF11-AS1	93.16
cg03290040	chr22	24110355	0.01817	0.07164	0.8	1	CHCHD10	3.11
cg15542741	chr12	85305677	0.0601	0.237	0.8	1	SLC6A15	6.82
cg07779699	chr19	55873983	0.1227	0.4839	0.8	1	FAM71E2	85.63
cg26576136	chr12	95612105	-0.03934	0.1551	0.8	1	VEZT	5.62
cg00098109	chr2	230110369	0.09547	0.3764	0.8	1	PID1	86.56
cg01434611	chr17	63537711	0.0403	0.1589	0.8	1	AXIN2	93.29
cg07670421	chr11	35934085	0.1714	0.6757	0.8	1		81.67
cg05079866	chr5	9035103	-0.1242	0.4896	0.8	1		54.87
cg02734000	chr20	31821287	-0.121	0.4773	0.8	1		29.84
cg14178352	chr13	26207317	0.05507	0.2172	0.8	1	ATP8A2	92.34
cg26857686	chr19	51478995	-0.1189	0.4689	0.8	1		40.61
cg20728464	chr12	46610134	0.05481	0.2161	0.8	1	SLC38A1	8.73
cg08805345	chr7	151532191	0.07329	0.289	0.8	1	PRKAG2	91.08
cg26886976	chr17	72588412	-0.01493	0.05886	0.8	1	CD300LD	2.19
cg06607764	chr17	76719635	0.02843	0.1121	0.8	1	CYTH1	96.25
cg16976594	chr18	77701857	0.4944	1.95	0.8	1	PQLC1	85.32
cg12193543	chr2	56125232	-0.03739	0.1474	0.8	1	EFEMP1	95.51
cg01465716	chr12	56754118	-0.0115	0.04534	0.8	1	STAT2	1.74
cg04487907	chr19	9326161	0.1499	0.5913	0.8	1	OR7D4	88.17
cg12150421	chr1	21025060	-0.05789	0.2283	0.8	1	KIF17	90.4
cg01337111	chr13	107124225	-0.06915	0.2727	0.8	1		89.69
cg16360987	chr14	96829588	0.008069	0.03182	0.8	1	ATG2B	1.48
cg17027776	chr1	39339172	0.02816	0.111	0.8	1	MYCBP	4
cg24393949	chr17	7973689	0.1295	0.5108	0.8	1		93.82
cg22145344	chr3	111482928	0.05222	0.206	0.8	1	PLCXD2	93.21
cg20172503	chr2	8261170	0.1523	0.6007	0.8	1	LINC00299	91.78
cg01649334	chr3	101547296	-0.1717	0.6772	0.8	1	NFKBIZ	33.06
cg00043069	chr15	68711016	0.1324	0.5223	0.8	1	ITGA11	87.4
cg19453818	chr7	116139374	-0.1715	0.6765	0.8	1	CAV2	39.13
cg14231155	chr1	221939069	0.1075	0.424	0.8	1		82.84
cg03368943	chr1	38542072	0.1198	0.4723	0.8	1		42.39
cg12920361	chr7	150445474	-0.1887	0.7441	0.8	1	LOC100128542	90.76
cg02949469	chr2	219135266	0.01487	0.05863	0.8	1	PNKD	2.73
cg12718298	chr8	145998600	-0.05422	0.2138	0.8	1	ZNF34	87.8
cg06804873	chr1	40419732	-0.742	2.926	0.8	1	MFSD2A	65.43
cg19716805	chr12	15899552	-0.06354	0.2506	0.8	1	EPS8	91.62
cg18466048	chr7	101407604	0.09027	0.356	0.8	1		40.19
cg08249866	chr17	36186241	0.04713	0.1859	0.8	1		5.36
cg04745408	chrX	107068901	-0.1399	0.5518	0.8	1	MID2	23.3
cg01597097	chr6	28912045	0.05317	0.2097	0.8	1		3.52
cg11791751	chr1	13910138	-0.09407	0.371	0.8	1	PDPN	4.25
cg13618604	chr4	187646929	-0.107	0.4219	0.8	1		14.31
cg10261589	chr4	103997969	-0.03463	0.1366	0.8	1	NHEDC2	4.72
cg20534410	chr8	43157024	0.06762	0.2667	0.8	1	POTEA	91.9
cg01097813	chr10	79151833	-0.01719	0.06781	0.8	1	KCNMA1	2.74
cg01991762	chr11	10772013	-0.09619	0.3794	0.8	1	CTR9	89.69
cg00216901	chr20	36156919	-0.08869	0.3498	0.8	1	BLCAP	45.77
cg18324242	chr19	33462789	0.04321	0.1704	0.8	1	CCDC123	3.44
cg11424970	chr2	71969999	0.1611	0.6353	0.8	1		55.06
cg15941665	chr18	77464622	0.04235	0.167	0.8	1	CTDP1	93.45
cg18086664	chr6	31409706	0.1739	0.6857	0.8	1		5.02
cg22994586	chr19	6263524	-0.07751	0.3057	0.8	1	MLLT1	87.86
cg10074792	chr20	35790717	0.1239	0.4887	0.8	1	MROH8	72.37
cg09855125	chr8	104395758	-0.1093	0.431	0.8	1		89.84
cg04757012	chr6	33359817	-0.01735	0.06842	0.8	1	KIFC1	2.34
cg25836271	chr11	64512829	0.01951	0.07694	0.8	1	RASGRP2	2.84
cg13147090	chr12	247963	-0.2054	0.8101	0.8	1	IQSEC3	43.57
cg00257893	chr6	138820840	-0.05029	0.1983	0.8	1	NHSL1	11
cg17042125	chr1	31882443	0.04626	0.1825	0.8	1	SERINC2	93.12
cg22954146	chr1	20835272	-0.07968	0.3143	0.8	1	MUL1	90.78
cg19262227	chr9	3865326	-0.07826	0.3087	0.8	1	GLIS3	85.73
cg14483244	chr17	42173343	0.04049	0.1597	0.8	1	HDAC5	5.1
cg00731395	chr7	5265623	-0.0563	0.2221	0.8	1	WIPI2	91.84
cg19763742	chr3	55352866	-0.06027	0.2377	0.8	1		90.48
cg23291305	chr14	37641726	0.01771	0.06985	0.8	1	SLC25A21	1.42
cg09495140	chr2	30569498	-0.1446	0.5706	0.8	1	LOC285043	30.89
cg08295502	chr1	18566370	0.08223	0.3243	0.8	1	IGSF21	76.08
cg25010832	chr5	178634615	-0.03976	0.1568	0.8	1	ADAMTS2	94.84
cg13375758	chr6	31165506	0.04873	0.1922	0.8	1	HCG27	6.22
cg01394819	chr1	53527665	-0.01196	0.04718	0.8	1	PODN	2.8
cg04122329	chr1	89149714	-0.1864	0.7354	0.8	1	PKN2	17.65
cg25308354	chr8	1048765	0.01362	0.05371	0.8	1		98.09
cg00987494	chr16	77820988	0.1141	0.4499	0.8	1	VAT1L	77.79
cg20656751	chr4	2061512	-0.2123	0.8375	0.8	1	NAT8L	51.06
cg23506728	chr3	131280698	0.05525	0.218	0.8	1	CPNE4	93.2
cg18049755	chr15	33117568	0.06066	0.2393	0.8	1	FMN1	92.5
cg11186660	chr8	23501199	-0.09078	0.3581	0.8	1		87.4
cg04190807	chr16	58497230	-0.03973	0.1567	0.8	1	NDRG4	6.27
cg16627193	chr7	157801404	0.144	0.5682	0.8	1	PTPRN2	81.47
cg24074470	chr7	133682272	0.05284	0.2085	0.8	1	EXOC4	92.19
cg07541302	chr1	162348597	0.0604	0.2383	0.8	1	C1orf226	92.53
cg07609640	chr3	45860154	-0.06714	0.2649	0.8	1		87.3
cg06297490	chr19	41768343	-0.01527	0.06024	0.8	1	HNRNPUL1	2.31
cg08941457	chr20	25129562	-0.03187	0.1257	0.8	1	LOC284798	2.99
cg02941562	chr9	13502709	0.06007	0.237	0.8	1		87.88
cg23354250	chr6	41075865	0.03996	0.1577	0.8	1	LOC221442	93.81
cg15131207	chr1	36773099	-0.09944	0.3923	0.8	1	SH3D21	36.08
cg03283048	chr16	2933047	-0.0215	0.08482	0.8	1	FLYWCH2	3.21
cg21464206	chr2	113448586	0.04078	0.1609	0.8	1		6.21
cg21199465	chr7	156556796	-0.124	0.4893	0.8	1	LMBR1	83.8
cg05975176	chr20	58713415	-0.09671	0.3816	0.8	1	MIR646HG	18.15
cg14983529	chr3	168866814	-0.1116	0.4401	0.8	1	MECOM	11.32
cg03805782	chr3	124699654	-0.05717	0.2255	0.8	1	HEG1	92.39
cg20865048	chr2	196570925	0.08471	0.3342	0.8	1	SLC39A10	92.37
cg20495964	chr6	36744880	-0.1754	0.692	0.8	1	CPNE5	75.3
cg01162519	chr16	81734870	-0.05626	0.222	0.8	1	CMIP	91.99
cg15167288	chr10	52387678	-0.03888	0.1534	0.8	1	SGMS1-AS1	94.21
cg26252220	chr12	72057668	0.009136	0.03605	0.8	1	THAP2	2.22
cg10729106	chr11	128596942	-0.04549	0.1795	0.8	1	FLI1	4.79
cg14047540	chr11	133829660	0.2356	0.9294	0.8	1		88.61
cg15507394	chr13	42710869	0.03782	0.1492	0.8	1	DGKH	94.34
cg02498311	chr11	73020358	-0.02672	0.1054	0.8	1	ARHGEF17	3.62
cg22448708	chr22	25568471	0.08487	0.3349	0.8	1	KIAA1671	80.88
cg18584272	chr7	2402526	-0.1431	0.5646	0.8	1	EIF3B	91.12
cg05232857	chr6	33867321	-0.06324	0.2496	0.8	1		90.34
cg12275167	chr4	11406197	0.04858	0.1917	0.8	1	HS3ST1	92.7
cg04492847	chr16	28550525	0.05132	0.2025	0.8	1	NUPR1	88.96
cg05479598	chr1	245840121	0.06542	0.2581	0.8	1	KIF26B	86.02
cg27046609	chr12	49286968	-0.07654	0.302	0.8	1		91.66
cg01658776	chr2	13068523	-0.0695	0.2742	0.8	1		85.83
cg08250235	chr22	30178253	0.06447	0.2544	0.8	1		82.96
cg26216428	chr16	49890202	-0.02767	0.1092	0.8	1	ZNF423	3.94
cg24561600	chr11	115158206	0.1446	0.5707	0.8	1	CADM1	92.72
cg26676084	chr9	138494806	-0.1117	0.4409	0.8	1		33.33
cg02891664	chr4	1004678	0.02726	0.1076	0.8	1	FGFRL1	3.03
cg08384146	chr17	77982400	-0.07329	0.2892	0.8	1	TBC1D16	17.04
cg19662846	chr19	8650410	0.05052	0.1994	0.8	1	ADAMTS10	92.32
cg16003004	chr22	45566225	-0.1396	0.5507	0.8	1	NUP50	48.75
cg15121417	chr7	730641	-0.1063	0.4195	0.8	1	PRKAR1B	84.98
cg18864358	chr1	55522543	0.04081	0.161	0.8	1	PCSK9	95.98
cg12700677	chr3	42815831	-0.03635	0.1435	0.8	1	CCDC13	94.47
cg26832427	chr8	1792213	-0.01371	0.05412	0.8	1	ARHGEF10	97.86
cg06397837	chr7	27240251	-0.03888	0.1534	0.8	1	HOXA13	3.72
cg10436333	chr20	61883856	0.2189	0.8639	0.8	1	NKAIN4	61.5
cg04839725	chr15	77287906	-0.03419	0.1349	0.8	1	PSTPIP1	5.18
cg16427530	chr12	55864623	-0.07371	0.2909	0.8	1	OR6C70	92.26
cg16207869	chr13	98039544	-0.08058	0.318	0.8	1	MBNL2	15.37
cg05056936	chr3	129128619	0.102	0.4026	0.8	1	EFCAB12	69.2
cg03043417	chr1	111415781	-0.03779	0.1491	0.8	1	CD53	4.53
cg00399027	chr16	85676861	0.1291	0.5095	0.8	1	KIAA0182	59.23
cg23248689	chr15	86194901	0.02787	0.11	0.8	1	AKAP13	95.32
cg14490131	chr20	62190267	0.08022	0.3166	0.8	1	HELZ2	83.34
cg27558864	chr19	3455162	-0.04924	0.1943	0.8	1	NFIC	92.42
cg20787201	chr22	45134895	-0.057	0.225	0.8	1	PRR5-ARHGAP8	90.04
cg01124843	chr16	2653626	-0.164	0.6472	0.8	1	LOC652276	3.75
cg11707896	chr3	152154849	0.1684	0.6648	0.8	1	MBNL1	71.63
cg26057506	chr5	89682977	0.06398	0.2525	0.8	1		86.64
cg05093437	chr4	186462673	-0.1457	0.5752	0.8	1		65.75
cg00385246	chr13	36737661	-0.04764	0.188	0.8	1		93.69
cg11920737	chr2	64880293	-0.06701	0.2645	0.8	1	SERTAD2	6.99
cg16604680	chr20	47284899	0.0536	0.2116	0.8	1	PREX1	91.35
cg24410653	chr7	39742975	-0.168	0.6631	0.8	1	RALA	67.52
cg16698122	chr7	95174555	0.2099	0.8286	0.8	1		53.57
cg19398812	chr14	38677015	-0.128	0.505	0.8	1	SSTR1	21.88
cg10316381	chr7	26331464	-0.02459	0.09705	0.8	1	SNX10	3.27
cg06348192	chr20	36044797	-0.1232	0.4864	0.8	1		79.73
cg03080605	chr1	157258181	0.2971	1.173	0.8	1		71.92
cg09462806	chr7	150084	0.1943	0.7668	0.8	1		22.67
cg10002066	chr13	114896192	0.0945	0.373	0.8	1	RASA3	35.56
cg12482375	chr17	57759999	0.04125	0.1628	0.8	1	CLTC	93.84
cg24526028	chr3	196014822	0.1337	0.5276	0.8	1	PCYT1A	2.52
cg12078522	chr18	20494032	-0.04552	0.1796	0.8	1		93.97
cg03007121	chr22	43606073	0.0143	0.05646	0.8	1	SCUBE1	97.93
cg05648656	chr16	20395307	-0.1155	0.4557	0.8	1	PDILT	85.79
cg27107970	chr17	79520734	0.04025	0.1589	0.8	1	C17orf70	7.86
cg17093795	chr18	56887410	-0.03453	0.1363	0.8	1	GRP	9.64
cg07925900	chr17	74554786	0.07027	0.2773	0.8	1	SNORD1C	5.72
cg04684949	chr2	190648701	-0.01727	0.06817	0.8	1	ORMDL1	2.55
cg06203062	chr6	2761186	0.0705	0.2783	0.8	1		91.41
cg00210768	chr17	21200454	0.08295	0.3274	0.8	1	MAP2K3	82.97
cg13343960	chr3	10735291	-0.07429	0.2932	0.8	1		87.64
cg12582003	chr9	131012968	0.2656	1.049	0.8	1	DNM1	4.99
cg22471128	chr8	50821904	0.1864	0.7357	0.8	1	SNTG1	21.34
cg04556868	chr3	30936316	-0.1339	0.5284	0.8	1	GADL1	10.62
cg11802892	chr17	46522054	-0.1178	0.4651	0.8	1	LOC101927166	65.21
cg10016278	chr6	17060314	-0.04775	0.1885	0.8	1		93.11
cg07871590	chr7	127671193	-0.0243	0.09592	0.8	1	LRRC4	3.74
cg05592863	chr9	25261450	0.1175	0.4638	0.8	1		85.46
cg18499250	chr3	37947470	-0.05277	0.2083	0.8	1	CTDSPL	90.62
cg01940139	chr12	10460639	-0.08048	0.3177	0.8	1	KLRD1	92.13
cg11268223	chr5	158419193	0.08795	0.3471	0.8	1	EBF1	86.76
cg06020091	chr2	158193045	-0.03089	0.122	0.8	1		95.24
cg23060747	chr2	239962958	-0.08394	0.3314	0.8	1		91.82
cg06618968	chr7	152373420	0.08155	0.3219	0.8	1	XRCC2	9.2
cg26533236	chr6	115319915	0.05812	0.2294	0.8	1		88.62
cg22887246	chr1	205511608	0.06054	0.239	0.8	1		90.22
cg27178952	chr8	127874965	0.05137	0.2028	0.8	1		93.16
cg23400958	chr19	50658796	0.07472	0.295	0.8	1	IZUMO2	85.24
cg25003856	chr3	167762821	-0.04156	0.164	0.8	1	GOLIM4	94.58
cg08455531	chr11	68672207	-0.05476	0.2162	0.8	1	MRPL21	7.9
cg10213101	chr7	15750017	0.05359	0.2115	0.8	1		91.62
cg18611874	chr6	49322991	0.1708	0.6743	0.8	1		82.48
cg11206506	chr18	28509936	-0.0195	0.077	0.8	1		2.49
cg19774624	chr17	42201019	0.1949	0.7693	0.8	1	HDAC5	4.16
cg17086332	chr10	79799344	0.04911	0.1938	0.8	1	RPS24	94.75
cg12277789	chr10	125033770	0.1824	0.72	0.8	1		76.21
cg13460980	chr2	55746328	-0.115	0.4541	0.8	1	CCDC104	22.01
cg01089087	chr12	51409440	-0.02828	0.1116	0.8	1	SLC11A2	95.52
cg23329275	chr5	14508132	-0.03161	0.1248	0.8	1	TRIO	95.58
cg04029586	chr6	31865900	0.01686	0.06656	0.8	1	EHMT2	1.41
cg15275017	chr3	123335578	-0.04128	0.163	0.8	1	MYLK	93.61
cg11223711	chr10	120840717	-0.04628	0.1827	0.8	1	EIF3A	5.46
cg26932600	chr6	74230734	-0.01901	0.07504	0.8	1	EEF1A1	3.34
cg10030710	chr10	693439	-0.138	0.5446	0.8	1	DIP2C	59.84
cg10974342	chr5	90679200	-0.01805	0.07126	0.8	1	LOC100129716	2.98
cg00064080	chr10	122598254	-0.05808	0.2293	0.8	1		92.37
cg03883275	chr10	49608385	0.1165	0.4601	0.8	1	MAPK8	74.72
cg13403524	chr3	176914373	-0.05365	0.2118	0.8	1	TBL1XR1	7.06
cg13427971	chr1	94615946	-0.06115	0.2414	0.8	1		90.53
cg01547912	chr6	149915780	0.04459	0.176	0.8	1		94.46
cg01589846	chr12	56663292	0.06416	0.2533	0.8	1	COQ10A	94.03
cg14616477	chr3	192634556	-0.03972	0.1568	0.8	1	MB21D2	3.29
cg22902998	chr2	70629122	-0.05242	0.207	0.8	1		93.05
cg09996104	chr5	54350162	0.174	0.6869	0.8	1		90.68
cg04472134	chr9	140662550	-0.03601	0.1422	0.8	1	EHMT1	94.94
cg06974249	chr9	1872053	-0.1403	0.5537	0.8	1		31.99
cg04165709	chr19	53117949	-0.1002	0.3954	0.8	1	ZNF83	93.36
cg09323092	chr16	921072	0.08486	0.335	0.8	1	LMF1	82.68
cg26878182	chr20	38802621	-0.1919	0.7575	0.8	1		55.1
cg17301053	chr6	166891617	-0.2377	0.9383	0.8	1	RPS6KA2	84.46
cg12361356	chr1	200708503	-0.07988	0.3154	0.8	1	CAMSAP1L1	4.07
cg19798201	chr9	87839746	0.08625	0.3405	0.8	1		92.38
cg09752079	chr8	137500349	-0.1034	0.4081	0.8	1		73.62
cg02657830	chr1	27152905	0.02874	0.1135	0.8	1	ZDHHC18	4.29
cg07959027	chr8	11351835	0.1255	0.4957	0.8	1	BLK	69.9
cg08001684	chr15	53080740	-0.04776	0.1886	0.8	1	ONECUT1	6.46
cg17526578	chr20	35470765	0.1633	0.6448	0.8	1	SOGA1	69.94
cg09660378	chr9	12697316	0.2346	0.9265	0.8	1	TYRP1	59.79
cg13935919	chr1	52837342	0.07404	0.2924	0.8	1		89.66
cg11018892	chr6	9648219	0.1017	0.4017	0.8	1		69.96
cg16723982	chr15	40225618	0.07435	0.2936	0.8	1	EIF2AK4	81.17
cg02142995	chr8	8991004	0.05544	0.2189	0.8	1		91.9
cg11777611	chr17	63163163	0.03604	0.1423	0.8	1	RGS9	95.25
cg17661458	chr1	229071290	-0.03727	0.1472	0.8	1		94.91
cg18370227	chr17	39507261	0.04129	0.163	0.8	1	KRT33A	94.56
cg17220544	chr6	26064939	-0.04323	0.1707	0.8	1		2.95
cg01048526	chr19	56098985	0.02457	0.09703	0.8	1		3.1
cg17929832	chr15	90572042	-0.0705	0.2784	0.8	1	ZNF710	90.36
cg03198203	chr11	17034484	0.08273	0.3267	0.8	1	PLEKHA7	87.28
cg11016450	chr19	19574754	0.1125	0.4442	0.8	1	GATAD2A	53.75
cg06996958	chr16	2205473	0.01738	0.06862	0.8	1	TRAF7	2.8
cg06807926	chr7	150773709	-0.129	0.5095	0.8	1	FASTK	70.66
cg14266527	chr4	151501298	-0.09911	0.3914	0.8	1	LRBA	86.58
cg17244009	chr13	77396774	-0.04911	0.1939	0.8	1		93.45
cg25375029	chr1	244820484	-0.02093	0.08265	0.8	1	PPPDE1	96.51
cg24430642	chr22	50528746	-0.02056	0.08119	0.8	1	MOV10L1	98.58
cg03974641	chr16	47484894	-0.03251	0.1284	0.8	1	ITFG1	95.25
cg05444201	chr7	84510315	-0.1002	0.3957	0.8	1		87.6
cg27395288	chr20	31407532	-0.03938	0.1555	0.8	1	MAPRE1	4.95
cg18078926	chr20	16729119	-0.1274	0.5033	0.8	1	OTOR	90.31
cg10044176	chr19	48619974	-0.03628	0.1433	0.8	1	LIG1	94.52
cg17807336	chr3	38046836	-0.0668	0.2638	0.8	1	VILL	87.03
cg19788754	chr17	80847662	0.06003	0.237	0.8	1	TBCD	90.42
cg12721009	chr3	190067414	0.1291	0.51	0.8	1		85.09
cg05475770	chr19	579192	-0.04257	0.1681	0.8	1	BSG	93.91
cg07635881	chr2	32826163	-0.06738	0.2661	0.8	1	BIRC6	93.74
cg23211515	chr12	103899161	-0.09619	0.3799	0.8	1		70.63
cg16542194	chr12	106543705	-0.04859	0.1919	0.8	1		92.77
cg00287694	chr8	131548725	0.1957	0.7727	0.8	1		49.11
cg16149936	chr6	4858789	0.2777	1.097	0.8	1	CDYL	93.56
cg07815672	chr3	37265339	0.1102	0.4353	0.8	1		85.03
cg25350411	chr6	144328917	-0.1038	0.4101	0.8	1	HYMAI	48.83
cg08473232	chr6	29403899	-0.04845	0.1914	0.8	1		93.46
cg01864127	chr5	1324183	0.03023	0.1194	0.8	1	CLPTM1L	94.82
cg19257583	chr3	46911187	-0.07948	0.3139	0.8	1		75.23
cg18252288	chr16	89509695	-0.1195	0.4719	0.8	1	LOC101927817	80.91
cg25076940	chr4	74296058	-0.0699	0.276	0.8	1		93.4
cg11970061	chrX	34499922	-0.09497	0.375	0.8	1		74.66
cg27498782	chr7	111664072	0.09694	0.3828	0.8	1	DOCK4	92.37
cg21455519	chr11	128628960	-0.06737	0.266	0.8	1	FLI1	92.82
cg23466060	chr4	13546482	0.03417	0.135	0.8	1	NKX3-2	4.28
cg24113818	chr13	114875199	-0.2595	1.025	0.8	1	RASA3	76.19
cg15451825	chr2	12919244	0.02915	0.1151	0.8	1		94.91
cg22441758	chr1	27685312	-0.05892	0.2327	0.8	1	MAP3K6	87.7
cg03885332	chr11	832357	0.19	0.7506	0.8	1	CD151	69.34
cg15722606	chr6	30524253	-0.03988	0.1575	0.8	1	PRR3	3.55
cg09301199	chr6	32145654	0.1004	0.3966	0.8	1	RNF5P1	4.17
cg08735444	chr1	173819488	-0.05634	0.2225	0.8	1	DARS2	94.41
cg26046255	chr13	51387492	0.09616	0.3798	0.8	1	DLEU7-AS1	92.28
cg00527869	chr2	201169803	-0.03197	0.1263	0.8	1	SPATS2L	94.46
cg18533546	chr8	1845250	0.2232	0.8816	0.8	1	ARHGEF10	79.99
cg18384960	chr14	101489528	0.0569	0.2247	0.8	1	MIR299	89.15
cg21974913	chr1	110082308	-0.2327	0.919	0.8	1	GPR61	83.79
ch.8.669769F	chr8	27460814	-0.02649	0.1046	0.8	1	CLU	3.54
cg15014491	chr7	29865936	-0.0684	0.2702	0.8	1	WIPF3	85.54
cg13801687	chr2	27426245	-0.08464	0.3343	0.8	1	SLC5A6	72.31
cg20710898	chr10	96996833	-0.1155	0.4564	0.8	1		69.62
cg17736259	chr1	53925145	0.05275	0.2084	0.8	1	DMRTB1	93.03
ch.11.1405170R	chr11	67951916	0.1394	0.5505	0.8	1	SUV420H1	5.55
cg26915665	chr1	13839650	0.02348	0.09273	0.8	1	LRRC38	3.16
cg17254224	chr9	124070130	0.05738	0.2267	0.8	1	GSN	88.38
cg03022937	chr11	44117063	0.03267	0.1291	0.8	1	EXT2	3.81
cg18279776	chr7	4768140	0.03156	0.1247	0.8	1	FOXK1	94.96
cg20290360	chr1	204956391	-0.07943	0.3137	0.8	1	NFASC	89.75
cg04294319	chr1	50878140	-0.07483	0.2956	0.8	1		89.91
cg09405702	chr8	12588030	-0.0578	0.2283	0.8	1	LONRF1	93.96
cg11629460	chr3	141457364	0.02663	0.1052	0.8	1	RNF7	3.88
cg00690431	chr1	186649354	-0.01752	0.06921	0.8	1	PTGS2	2.81
cg11571304	chr6	25963022	-0.02452	0.09684	0.8	1	TRIM38	2.66
cg25391620	chr12	24330800	0.03829	0.1512	0.8	1	SOX5	94.79
cg07076326	chr15	53074424	-0.07421	0.2931	0.8	1	ONECUT1	92.54
cg03957898	chr1	152333423	-0.2051	0.81	0.8	1	FLG2	85.18
cg06585214	chr18	12658228	-0.02167	0.0856	0.8	1	SPIRE1	2.88
cg23925283	chr2	2672781	0.06932	0.2738	0.8	1		84.98
cg01136460	chr1	28383024	-0.08129	0.3211	0.8	1	EYA3	16.6
cg04916107	chr7	94537805	-0.0282	0.1114	0.8	1	PPP1R9A	3.5
cg25555748	chr5	139344816	-0.1307	0.5162	0.8	1	NRG2	57.12
cg13443627	chr1	59043070	0.2622	1.036	0.8	1	TACSTD2	23.55
cg21936746	chr3	13273376	0.2342	0.925	0.8	1		68.38
cg01917681	chr12	68761097	-0.09271	0.3662	0.8	1		46.17
cg27248148	chr13	101241225	0.1359	0.5369	0.8	1		85.04
cg15096377	chr7	127744617	0.08269	0.3267	0.8	1		6.44
cg23990273	chrX	151806472	0.06227	0.246	0.8	1	GABRQ	21.12
cg10910629	chr12	94503155	-0.1238	0.4892	0.8	1		67.21
cg04226648	chr5	1087829	-0.04057	0.1603	0.8	1	SLC12A7	94.4
cg05193230	chr16	15612248	0.05413	0.2138	0.8	1	C16orf45	91.14
cg08712824	chr11	57092982	0.05223	0.2063	0.8	1	TNKS1BP1	4.59
cg21190017	chr11	134124575	-0.08241	0.3255	0.8	1	THYN1	86.77
cg05525939	chr2	24622318	0.07339	0.2899	0.8	1		88.8
cg01459778	chr10	100075428	0.05185	0.2048	0.8	1		91.63
cg19814518	chr1	162467080	-0.3923	1.55	0.8	1	UHMK1	74.27
cg27631599	chr1	1108820	-0.2429	0.9597	0.8	1	TTLL10	72.77
cg08370545	chr18	34888711	-0.09894	0.3908	0.8	1	CELF4	71.37
cg15386524	chr9	132446460	-0.05399	0.2133	0.8	1	PRRX2	92.06
cg15192986	chr13	46630673	-0.07094	0.2802	0.8	1	CPB2	92.45
cg08530205	chr7	101849354	-0.1093	0.432	0.8	1	CUX1	91.23
cg04172332	chr6	36929190	-0.0384	0.1517	0.8	1	PI16	94.82
cg23378784	chr12	1042259	-0.03844	0.1518	0.8	1	RAD52	94.07
cg12624481	chr13	47326847	-0.04168	0.1647	0.8	1	LRCH1	93.64
cg15047610	chr19	47750787	0.09692	0.3829	0.8	1		12.25
cg09882283	chr7	158886269	0.0581	0.2295	0.8	1	VIPR2	92.83
cg24670944	chr17	75890455	0.07464	0.2949	0.8	1		79.38
cg02425869	chrX	79589737	-0.07538	0.2978	0.8	1	FAM46D	92.88
cg01860378	chr9	133792985	0.0932	0.3682	0.8	1	FIBCD1	76.26
cg14718835	chr10	19492731	-0.08734	0.345	0.8	1	MALRD1	87.86
cg04520897	chr8	119034296	0.1328	0.5245	0.8	1	EXT1	89.62
cg06388838	chr6	164335643	-0.1417	0.5599	0.8	1		91.79
cg23671448	chr15	78786397	-0.1664	0.6573	0.8	1	IREB2	89.8
cg08568385	chr19	9449831	-0.04805	0.1898	0.8	1	ZNF559	93.4
cg16601294	chr3	150264807	-0.03507	0.1386	0.8	1	SERP1	4.21
cg04083020	chr1	35372839	-0.1372	0.5422	0.8	1	DLGAP3	30.68
cg12883833	chr12	51567041	-0.1293	0.5108	0.8	1	TFCP2	5.52
cg03307911	chr20	52790601	-0.02899	0.1145	0.8	1	CYP24A1	4.51
cg16422275	chr10	14705991	-0.04327	0.171	0.8	1	FAM107B	94.02
cg02952545	chr9	140855107	-0.1797	0.7101	0.8	1	CACNA1B	66.36
cg18055018	chr16	1251966	0.05808	0.2295	0.8	1	CACNA1H	91.63
cg27035999	chr16	65463738	-0.3705	1.464	0.8	1	LOC283867	51.52
cg15685680	chr17	39197156	0.04506	0.178	0.8	1	KRTAP1-1	93.02
cg09589374	chr13	26307582	0.05097	0.2014	0.8	1	ATP8A2	92.51
cg00262757	chr11	47921770	-0.09709	0.3836	0.8	1		84.71
cg17694409	chr7	39605996	-0.02263	0.08943	0.8	1	C7orf36	3.1
cg15147841	chr19	46033285	0.05936	0.2345	0.8	1	OPA3	95.11
cg08537827	chr3	152991783	0.0472	0.1865	0.8	1		92.88
cg13270464	chr2	220071789	-0.08047	0.3179	0.8	1	ZFAND2B	10.38
cg23552088	chr14	89771642	0.09546	0.3772	0.8	1	FOXN3	67.13
cg03239665	chr2	62449795	-0.02769	0.1094	0.8	1	B3GNT2	95.63
cg15886244	chr5	90576628	-0.01981	0.07827	0.8	1		2.45
cg14974383	chr8	41902471	-0.04063	0.1605	0.8	1	KAT6A	93.75
cg07921792	chr2	183806571	-0.1627	0.6427	0.8	1	NCKAP1	87.92
cg02400942	chr15	76006125	-0.1476	0.5831	0.8	1	CSPG4	61.08
cg08985303	chr5	55698736	0.09433	0.3727	0.8	1		84.07
cg04641171	chr15	79381805	0.0335	0.1324	0.8	1	RASGRF1	5.12
cg26449538	chr8	116235096	-0.04259	0.1683	0.8	1		4.04
cg05896193	chr2	25563141	0.1653	0.6529	0.8	1	DNMT3A	81.25
cg26264318	chr6	32942400	0.1465	0.5787	0.8	1	BRD2	20.85
cg20069090	chr13	28240007	0.04811	0.1901	0.8	1	POLR1D	92.63
cg11945372	chr22	18507747	-0.1856	0.7335	0.8	1	MICAL3	39.19
cg20452429	chr17	79030033	-0.06173	0.2439	0.8	1	BAIAP2	88.73
cg06071900	chr18	77833281	0.0922	0.3643	0.8	1	RBFADN	90.43
cg27094698	chr5	109141399	0.04493	0.1775	0.8	1	MAN2A1	94.5
cg02248320	chr14	103989208	0.02135	0.08437	0.8	1	CKB	1.59
cg00771975	chr11	6427501	0.1139	0.45	0.8	1	APBB1	72.7
cg09873164	chr1	152488093	-0.0186	0.07349	0.8	1	CRCT1	1.45
cg08662595	chr17	71228602	0.02279	0.09007	0.8	1	C17orf80	3.04
cg05877565	chr7	41732947	-0.06273	0.2479	0.801	1	INHBA	85.34
cg00094751	chr7	99692902	-0.03269	0.1292	0.801	1	MCM7	94.95
cg20536432	chr5	82500668	0.05657	0.2235	0.801	1	XRCC4	93.8
cg05139924	chr22	21336424	-0.02539	0.1003	0.801	1	LZTR1	3.3
cg23732080	chr11	64120036	-0.06459	0.2552	0.801	1	CCDC88B	87.65
cg05829718	chr2	202010386	0.04802	0.1898	0.801	1	CFLAR	93.08
cg02313132	chr16	74971138	0.2134	0.8434	0.801	1	WDR59	14.75
cg22960449	chr5	53220050	0.05174	0.2045	0.801	1	ARL15	93.86
cg17881960	chr10	5956099	-0.04674	0.1847	0.801	1	FBXO18	93.17
cg11036631	chr1	172150645	-0.08648	0.3418	0.801	1	DNM3	8.47
cg02040088	chr12	132445410	0.05725	0.2263	0.801	1	EP400	86.93
cg15275187	chr21	35522048	0.05661	0.2237	0.801	1		92.07
cg12765755	chr2	206651947	0.04852	0.1918	0.801	1	NRP2	93.51
cg18692056	chr19	7143347	-0.0341	0.1348	0.801	1	INSR	94.66
cg12360933	chr5	43289200	-0.05208	0.2058	0.801	1	HMGCS1	93.6
cg05207068	chr5	112615762	-0.06382	0.2522	0.801	1	MCC	83.28
cg09375488	chr7	95115026	0.07026	0.2777	0.801	1	ASB4	92.64
cg14198860	chr19	3982566	-0.07156	0.2828	0.801	1	EEF2	87.91
cg19810092	chr6	90342407	0.04349	0.1719	0.801	1	LYRM2	93.49
cg23180879	chr15	59135629	0.1925	0.7609	0.801	1	FAM63B	80.67
cg17817094	chr13	63306356	-0.08677	0.3429	0.801	1	LINC00448	86.03
cg22266590	chr9	140576954	-0.0914	0.3612	0.801	1	EHMT1	88.5
cg02924836	chr7	99691734	-0.1329	0.5253	0.801	1	MIR25	84.21
cg27082426	chr7	139995984	-0.06823	0.2697	0.801	1		89.79
cg18572051	chr10	54058862	-0.06792	0.2684	0.801	1	PRKG1-AS1	90.35
cg10810521	chr2	144533774	0.07552	0.2985	0.801	1		88.83
cg06161933	chr12	77027678	0.1462	0.5779	0.801	1		88.85
cg20972255	chr4	77723244	0.1883	0.7441	0.801	1		55.39
cg09898548	chr20	56803078	0.06184	0.2444	0.801	1		90.62
cg01825310	chr1	154972863	-0.04019	0.1588	0.801	1		5.42
cg26582051	chr14	95236559	-0.025	0.09881	0.801	1	GSC	3.89
cg01141636	chr5	156769766	-0.04926	0.1947	0.801	1	CYFIP2	91.5
cg10625575	chr12	4645224	-0.09454	0.3737	0.801	1	C12orf4	81.87
cg06805945	chr21	27276247	0.1316	0.5201	0.801	1	APP	68.33
cg13933773	chrX	103217102	-0.1416	0.5599	0.801	1	MIR1256	15.85
cg05762075	chr3	194894672	0.08636	0.3414	0.801	1	XXYLT1	87.75
cg04764056	chr19	40228820	0.121	0.4783	0.801	1	CLC	28.8
cg16402006	chr6	2684490	-0.03153	0.1246	0.801	1	MYLK4	96.28
cg23891190	chr1	1822194	0.0665	0.2629	0.801	1	GNB1	8.83
cg14099990	chr13	35517154	-0.03453	0.1365	0.801	1	NBEA	3.53
cg19171155	chr7	8260025	-0.05603	0.2215	0.801	1	ICA1	92.65
cg19879491	chr3	42803396	-0.08422	0.3329	0.801	1	CCDC13	89.19
cg17725307	chr2	188136528	0.09247	0.3655	0.801	1		88.21
cg00877511	chrX	118528353	-0.04127	0.1631	0.801	1		94.21
cg08072202	chr14	76844671	0.09263	0.3661	0.801	1	ESRRB	39.96
cg07569288	chr19	50002551	-0.1251	0.4944	0.801	1	RPS11	69.21
cg12447580	chrX	64966181	0.1196	0.4729	0.801	1		44.03
cg00854637	chr16	67840857	0.02954	0.1168	0.801	1	TSNAXIP1	4.78
cg06334400	chr13	52585315	0.0397	0.1569	0.801	1	ATP7B	3.96
cg21986239	chr1	46061027	0.1095	0.4329	0.801	1	NASP	93.14
cg10643431	chr12	38557634	-0.21	0.83	0.801	1		75.06
cg23666536	chr1	114240177	0.04894	0.1935	0.801	1	PHTF1	94
cg01737667	chr16	77397865	0.05323	0.2104	0.801	1	ADAMTS18	93.12
cg06404080	chr1	195908999	-0.09351	0.3697	0.801	1		87.95
cg16735692	chr4	173734719	0.04936	0.1951	0.801	1	GALNTL6	3.34
cg07778428	chr21	34130201	-0.1022	0.4039	0.801	1	PAXBP1	79.54
cg19968692	chr13	73301900	0.03332	0.1317	0.801	1	C13orf37	1.67
cg06280011	chr15	39731622	0.1602	0.6335	0.801	1		50.16
cg25755098	chr12	120493814	-0.0834	0.3297	0.801	1	CCDC64	91.28
cg06827573	chr4	79779300	0.04285	0.1694	0.801	1	BMP2K	94.75
cg24726047	chr1	229367158	-0.09355	0.3698	0.801	1		84.49
cg12974258	chr5	149493011	-0.3724	1.472	0.801	1	CSF1R	73.67
cg07481959	chr19	45614212	0.1351	0.5341	0.801	1	PPP1R37	37.2
cg03882099	chr4	41581550	-0.2987	1.181	0.801	1	LIMCH1	90.49
cg14735734	chr18	43678811	-0.07988	0.3158	0.801	1	ATP5A1	38.1
cg21202077	chr10	101636257	0.03949	0.1561	0.801	1	DNMBP	94.29
cg25888918	chrX	38466530	-0.103	0.4071	0.801	1	TSPAN7	12.78
cg00251824	chr8	641466	-0.1104	0.4363	0.801	1	ERICH1	90.36
cg13833437	chr2	27531236	0.1632	0.645	0.801	1	UCN	66.85
cg14088478	chr11	105481635	0.02077	0.08211	0.801	1	GRIA4	3.37
cg12194493	chr4	493061	0.03224	0.1275	0.801	1	PIGG	3.04
cg16812373	chr5	149736097	0.1318	0.5213	0.801	1	TCOF1	91.48
cg14362312	chr9	136294076	-0.02809	0.1111	0.801	1	ADAMTS13	3.83
cg26795789	chr11	827488	0.03576	0.1414	0.801	1	EFCAB4A	4.5
cg14550910	chr10	54216510	-0.1324	0.5235	0.801	1		78.53
cg07219384	chr6	119644105	0.1916	0.7577	0.801	1	MAN1A1	25.29
cg17120782	chr21	34199116	-0.1688	0.6675	0.801	1		16.31
cg24616450	chr1	19940140	0.101	0.3994	0.801	1	MINOS1	85.35
cg09395034	chr5	137801102	0.03209	0.1269	0.801	1	EGR1	5.07
cg11734166	chr16	4818592	0.01655	0.06544	0.801	1	ZNF500	1.77
cg01202265	chr4	142053146	-0.05732	0.2266	0.801	1	RNF150	8.2
cg03854069	chr7	32841919	-0.05596	0.2212	0.801	1		91.76
cg01416388	chr22	39784598	0.0597	0.236	0.801	1		6.53
cg02830351	chr20	1374350	-0.1283	0.5071	0.801	1	FKBP1A	86
cg15425064	chr6	112760432	0.04417	0.1747	0.801	1		93.71
cg12683776	chr11	20048242	0.04772	0.1887	0.801	1	NAV2	92.78
cg02851043	chr2	134043859	-0.1708	0.6755	0.801	1	MIR7853	76.15
cg02775882	chr14	103210570	-0.1411	0.558	0.801	1		90.31
cg21764358	chr19	47508119	-0.1023	0.4044	0.801	1	GRLF1	80.75
cg21686944	chr1	144887235	-0.06683	0.2642	0.801	1	PDE4DIP	88.47
cg25775386	chr19	17932001	-0.1263	0.4995	0.801	1	INSL3	86.01
cg03270935	chr22	18957848	-0.01531	0.06052	0.801	1	DGCR5	1.19
cg14789524	chr16	78768643	-0.05481	0.2167	0.801	1	WWOX	92.26
cg17582400	chr15	25508942	-0.09476	0.3747	0.801	1	SNORD115-45	89.5
cg06797644	chr8	9095150	-0.1393	0.551	0.801	1		83.2
cg11770121	chr10	80495806	0.1264	0.4998	0.801	1		89
cg11869696	chr4	146880172	-0.04806	0.19	0.801	1		92.72
cg02410538	chr11	100546042	-0.03369	0.1332	0.801	1		93.82
cg13515118	chr6	133357999	0.05249	0.2076	0.801	1		93.09
cg03438093	chr1	20759001	0.07913	0.3129	0.801	1		89.54
cg04116469	chr2	102510535	-0.07418	0.2933	0.801	1	MAP4K4	92.85
cg09270822	chr19	8579136	0.02293	0.09068	0.801	1	ZNF414	3.65
cg07175536	chr16	15991691	0.1393	0.5508	0.801	1		73.1
cg17931462	chr6	104897996	0.1805	0.714	0.801	1		73.13
cg07326313	chr15	51091050	0.1773	0.701	0.801	1		59.69
cg26421018	chr1	38955146	0.1096	0.4335	0.801	1		74.06
cg13944871	chr1	3461718	0.07535	0.298	0.801	1	MEGF6	90.49
cg05160105	chr4	39049227	0.04898	0.1937	0.801	1	KLHL5	93.94
cg17008013	chr3	129168726	-0.1715	0.6781	0.801	1	IFT122	72.63
cg09424443	chr18	46148074	-0.1402	0.5544	0.801	1	CTIF	81.64
cg02836771	chr7	100077207	-0.02293	0.09067	0.801	1	TSC22D4	3.36
cg00306311	chr4	17783936	-0.1302	0.5149	0.801	1	FAM184B	42.7
cg08419053	chr2	3641764	0.1757	0.6949	0.801	1	COLEC11	86.62
cg12399197	chr15	71667720	0.1062	0.4201	0.801	1	THSD4	69.67
cg13910046	chr12	25538221	-0.08641	0.3417	0.801	1		12.2
cg03157115	chr2	161265247	-0.06076	0.2403	0.801	1	RBMS1	90.32
cg03959796	chr17	79139311	0.09047	0.3578	0.801	1	AATK	88.46
cg06070793	chr17	79791371	-0.02814	0.1113	0.801	1	PPP1R27	3.05
cg14839809	chr1	2796325	0.03367	0.1332	0.801	1		93.62
cg13568311	chr13	47317345	0.147	0.5813	0.801	1	LRCH1	86.63
cg27570253	chr20	62184310	-0.02606	0.1031	0.801	1	C20orf195	3.35
cg08636411	chr6	127342977	-0.07935	0.3138	0.801	1		84.72
cg12580580	chr10	74544059	-0.1142	0.4517	0.801	1	CCDC109A	79.41
cg09738193	chr16	67926317	0.0443	0.1752	0.801	1	PSKH1	93.18
cg19428589	chr16	1048154	-0.2135	0.8445	0.801	1		68.09
cg16636934	chr7	156810485	0.01666	0.06588	0.801	1		2.08
cg25557481	chr7	951962	-0.1308	0.5173	0.801	1	ADAP1	89.07
cg13493575	chr5	139397890	0.1249	0.4942	0.801	1	NRG2	67.49
cg18817392	chr6	133788156	0.08038	0.3179	0.801	1	EYA4	87.47
cg00808545	chr16	14219324	-0.0587	0.2322	0.801	1	MKL2	92.8
cg04233717	chrX	6145771	-0.0482	0.1906	0.801	1	NLGN4X	5.25
cg14795609	chr1	107359771	0.1948	0.7704	0.801	1		83.64
cg11959647	chr1	55681163	-0.01089	0.04308	0.801	1	USP24	2.44
cg14440787	chr2	99346818	0.01666	0.06589	0.801	1	MGAT4A	2.71
cg02528630	chr8	101512608	-0.1139	0.4506	0.801	1		82.92
cg09167413	chr5	90172358	0.08975	0.355	0.801	1	GPR98	90.89
cg08151271	chr20	277723	0.02398	0.09483	0.801	1	ZCCHC3	3.29
cg07531680	chr16	69007765	-0.04617	0.1826	0.801	1	TANGO6	91.66
cg13160331	chr22	43547217	0.09731	0.3849	0.801	1	TSPO	30.81
cg25289973	chr4	41362397	-0.02798	0.1107	0.801	1	LIMCH1	3.91
cg13761595	chr6	63985112	-0.03928	0.1554	0.801	1		95.46
cg21050667	chr14	103624533	0.06462	0.2556	0.801	1		83.85
cg22112083	chr15	76287483	0.03147	0.1245	0.801	1	NRG4	94.75
cg17010814	chr5	1892087	-0.08435	0.3336	0.801	1	CTD-2194D22.4	87.46
cg18451310	chr22	42017231	0.0162	0.06409	0.801	1	PPPDE2	2.91
cg00143387	chr16	23521605	-0.01782	0.07047	0.801	1	GGA2	2.75
cg12942120	chr6	41834980	0.06845	0.2707	0.801	1	USP49	78.48
cg18025812	chr6	88642234	-0.09623	0.3806	0.801	1		81.06
cg08854791	chr5	179407590	-0.03512	0.1389	0.801	1	RNF130	94.69
cg14137282	chr19	1937109	0.08399	0.3322	0.801	1		76.65
cg14432910	chr15	68121931	0.0891	0.3524	0.801	1	LBXCOR1	10.5
cg16940809	chr13	114059651	0.1055	0.4174	0.801	1		88.15
cg13867382	chr2	231357013	-0.0777	0.3073	0.801	1	SP100	88.47
cg04108394	chr2	115039996	0.07982	0.3157	0.801	1		86.83
cg08699803	chr11	74585894	-0.04932	0.1951	0.801	1	XRRA1	93.26
cg19089617	chr2	42154188	-0.2971	1.175	0.801	1		83.57
cg17375419	chr7	155675480	0.05757	0.2277	0.801	1		90.35
cg10564060	chr12	13198498	-0.09245	0.3657	0.801	1	MIR7641-2	90.98
cg12002710	chr11	44765125	0.02315	0.09156	0.801	1		96.7
cg17643699	chr12	27091484	-0.04687	0.1854	0.801	1	FGFR1OP2	4.62
cg16532685	chr19	24182604	-0.07223	0.2857	0.801	1		90.17
cg02066441	chr1	17858588	0.06044	0.2391	0.801	1		91.81
cg11139482	chr19	19384364	-0.09479	0.3749	0.801	1	TM6SF2	61.94
cg00159503	chr8	144900505	-0.0592	0.2342	0.801	1	PUF60	86.14
cg00248805	chr17	78882549	0.03929	0.1554	0.801	1	RPTOR	94.37
cg11820113	chr12	11340345	-0.1107	0.4378	0.801	1	TAS2R42	91.27
cg10906088	chr10	71921798	0.0308	0.1218	0.801	1	SAR1A	94.66
cg04496811	chr3	154448267	-0.07332	0.29	0.801	1		85.14
cg00085819	chr22	43345443	0.09707	0.384	0.801	1	PACSIN2	66.47
cg08882541	chr3	141005905	0.04837	0.1913	0.801	1	PXYLP1	90.98
cg04832933	chr2	16405190	-0.07121	0.2817	0.801	1		81.5
cg25236904	chr12	132568643	-0.008091	0.03201	0.801	1	EP400NL	1.4
cg24030260	chr2	99744231	-0.0278	0.11	0.801	1	TSGA10	95.88
cg23048376	chr3	146356244	0.04769	0.1887	0.801	1		94.57
cg19566145	chr8	34976090	0.09665	0.3823	0.801	1		9.05
cg06084952	chr16	30959315	-0.08119	0.3212	0.801	1	FBXL19	90.96
cg22296882	chr3	121289254	0.1387	0.5487	0.801	1	ARGFX	86.69
cg00772587	chr2	101591182	-0.06797	0.2689	0.801	1	LOC101927142	90.49
cg02117271	chr5	10618513	0.09107	0.3603	0.801	1	ANKRD33B	65.58
cg04242132	chr20	6058195	-0.02542	0.1006	0.801	1	FERMT1	2.9
cg21614759	chr6	152128426	-0.03941	0.1559	0.801	1	ESR1	2.38
cg10763598	chr19	19431466	-0.02154	0.08519	0.801	1	KIAA0892	2.98
cg22226592	chr1	109439213	0.1693	0.6696	0.801	1	GPSM2	58.72
cg21386766	chr12	94286778	0.05201	0.2058	0.801	1		87.92
cg18082669	chr20	4112123	0.158	0.625	0.801	1		90.22
cg24146409	chr7	64342484	0.05773	0.2284	0.801	1		92.59
cg13586527	chr19	2334627	0.06988	0.2765	0.801	1	SPPL2B	89.86
cg10337506	chr18	77499769	-0.1616	0.6395	0.801	1	CTDP1	93.09
cg10137240	chr21	26758274	-0.2344	0.9271	0.801	1	LINC00158	12.86
cg16959387	chr12	27708603	-0.2268	0.8971	0.801	1	PPFIBP1	29.72
cg23620315	chr3	13572380	-0.1202	0.4754	0.801	1		87.22
cg15529621	chr2	16847233	0.03059	0.121	0.801	1	FAM49A	4.65
cg19327296	chr10	82167313	0.0541	0.214	0.801	1	FAM213A	93.35
cg14413482	chr3	133293374	0.03425	0.1355	0.801	1	CDV3	4.26
cg21045604	chr2	231693991	0.04799	0.1899	0.801	1		92.49
cg03259445	chr8	134065658	-0.09195	0.3638	0.801	1	SLA	85.05
cg04096774	chr2	109968057	-0.3291	1.302	0.801	1	SH3RF3	77.87
cg02840515	chr2	203050796	0.1009	0.3993	0.801	1	KIAA2012	79.96
cg25808839	chr15	63414067	-0.04225	0.1671	0.801	1	LACTB	5.41
cg04380278	chr20	42293146	-0.05163	0.2043	0.801	1		92.18
cg27158677	chr10	128021359	0.05579	0.2207	0.801	1	ADAM12	93.17
cg13833994	chr13	26827954	-0.0432	0.1709	0.801	1	CDK8	3.8
cg18084948	chr4	95260140	-0.1217	0.4813	0.801	1	HPGDS	78.57
cg14419389	chr9	116157800	-0.04627	0.1831	0.801	1	ALAD	94.13
cg22677757	chr19	20160300	0.05371	0.2125	0.801	1		92.46
cg13782604	chr9	119809427	0.09422	0.3728	0.801	1	ASTN2	86.61
cg05460623	chr3	193552686	0.101	0.3997	0.801	1		73.57
cg20801491	chr5	76248520	0.2442	0.966	0.801	1	CRHBP	70.06
cg05698228	chr5	73937299	-0.04159	0.1645	0.801	1	ENC1	5.34
cg00234719	chr4	174106425	0.08385	0.3318	0.801	1	GALNT7	86.17
cg11893646	chr5	108082679	-0.1601	0.6336	0.801	1	FER	88.75
cg12463256	chr10	101329144	0.03969	0.157	0.801	1		94.13
cg25786436	chr7	151573913	0.01215	0.04807	0.801	1	PRKAG2	1.91
cg25983210	chr21	30634374	0.03472	0.1374	0.801	1	LINC00189	94.65
cg09045249	chr20	2632606	0.01551	0.06139	0.801	1	NOP56	2.28
cg16154416	chr15	79382767	-0.04875	0.1929	0.801	1	RASGRF1	13.92
cg03962773	chr8	85578293	0.1134	0.4486	0.801	1	RALYL	85.69
cg04353193	chr20	17971368	0.06594	0.2609	0.801	1	C20orf72	91.39
cg26237628	chr21	33732055	-0.06573	0.2601	0.801	1	URB1	89.37
cg08832745	chr7	102531568	0.1083	0.4284	0.801	1	FBXL13	77.42
cg17368069	chr10	134095998	0.09576	0.3789	0.801	1	STK32C	71.76
cg17423419	chr7	100822607	-0.1338	0.5293	0.801	1	C7orf52	14.01
cg13063335	chr17	67448241	-0.03519	0.1392	0.801	1	MAP2K6	94.78
cg13842222	chr4	185972881	0.06422	0.2541	0.801	1		89.36
cg07233908	chr12	51442043	0.02223	0.08797	0.801	1	LETMD1	3.23
cg08783941	chr8	12989686	0.04286	0.1696	0.801	1	DLC1	4.21
cg24453493	chr10	77056135	0.1041	0.4121	0.801	1	ZNF503-AS1	79.18
cg14588686	chr15	102261251	0.0317	0.1254	0.801	1	TARSL2	95.16
cg14173736	chr9	135949971	-0.06882	0.2723	0.801	1		89.11
cg14652549	chr2	181846182	0.03103	0.1228	0.801	1	UBE2E3	4.1
cg16147932	chr14	105165186	0.05066	0.2004	0.801	1	INF2	93.14
cg12032027	chr20	52198225	0.05304	0.2099	0.801	1	ZNF217	91.17
cg06671996	chr10	102221867	-0.03819	0.1511	0.801	1	WNT8B	94.02
cg04630982	chrX	139006339	-0.2506	0.9915	0.801	1	MIR505	35.21
cg00874051	chr21	35570816	-0.1343	0.5313	0.801	1		30.86
cg18074254	chr11	63606376	0.01488	0.05888	0.801	1	MARK2	3
cg06179698	chr2	176671985	0.08196	0.3243	0.801	1		88.31
cg11467680	chr2	817308	-0.0667	0.2639	0.801	1		91.79
cg20850023	chr7	45962185	-0.05668	0.2243	0.801	1	IGFBP3	6.56
cg06839148	chr4	3233865	-0.07056	0.2792	0.801	1	HTT	88.79
cg04184208	chr14	96505874	-0.009288	0.03675	0.801	1	C14orf132	1.89
cg26240353	chr12	96429271	0.02294	0.09076	0.801	1	LTA4H	3.12
cg03653841	chr14	36982905	-0.03183	0.126	0.801	1	SFTA3	4.77
cg13924134	chr7	51256177	0.07884	0.312	0.801	1	COBL	83.43
cg08188549	chr3	64940685	-0.1284	0.5081	0.801	1	ADAMTS9-AS2	10.16
cg16070279	chr6	33179725	0.1062	0.4202	0.801	1	RING1	84.71
cg21126229	chr4	1107983	0.1251	0.4952	0.801	1	RNF212	88.72
cg15871332	chr1	22187642	0.06705	0.2653	0.801	1	HSPG2	91.19
cg01495299	chr8	128003923	-0.1013	0.4011	0.801	1		13.89
cg10724529	chr6	169559014	0.05899	0.2334	0.801	1		91.7
cg14506196	chr10	101295400	0.02157	0.08535	0.801	1	NKX2-3	3.46
cg05462359	chr5	37837788	0.03343	0.1323	0.801	1	GDNF	2.98
cg02650122	chr11	6425422	-0.08812	0.3488	0.801	1	APBB1	65.4
cg00742098	chr16	17911664	-0.06268	0.248	0.801	1		91.44
cg05615473	chr2	3266591	0.05789	0.2291	0.801	1	TSSC1	91.75
cg06628447	chr8	103353931	0.06248	0.2473	0.801	1	UBR5	94.13
cg14529707	chr11	115615223	-0.09835	0.3892	0.801	1		79.77
cg20184856	chr1	248200727	-0.09554	0.3781	0.801	1	OR2L2	92.57
cg00880984	chr6	82958011	0.2073	0.8204	0.801	1	IBTK	59.93
cg16822189	chr11	117187018	0.01302	0.05155	0.801	1	BACE1	2.02
cg21197023	chr1	115574727	-0.05484	0.217	0.801	1	TSHB	94.14
cg18107697	chr1	150241941	-0.08606	0.3406	0.801	1	APH1A	9.74
cg13392029	chr1	44400749	0.07887	0.3121	0.801	1	ARTN	46.86
cg22822044	chr16	85376274	-0.6537	2.587	0.801	1		56.86
cg26314566	chr7	44153406	-0.007549	0.02987	0.801	1	AEBP1	98.54
cg27217343	chr19	35598625	0.1836	0.7267	0.801	1	HPN-AS1	39.58
cg13682224	chr5	93125031	-0.0825	0.3265	0.801	1	FAM172A	90.37
cg14933200	chr11	129161192	-0.123	0.4868	0.801	1		84.46
cg02120774	chr7	45961473	0.03416	0.1352	0.801	1	IGFBP3	2.13
cg15233880	chr11	69454727	-0.07282	0.2882	0.801	1	CCND1	8.06
cg10305196	chr6	11575651	0.2112	0.836	0.801	1	TMEM170B	47.02
cg26264248	chr8	19083101	0.05308	0.2101	0.801	1	LOC100128993	91.99
cg13473184	chr1	154904804	-0.03603	0.1426	0.801	1	PMVK	94.05
cg26340439	chr8	121945301	-0.051	0.2019	0.801	1		91.54
cg03927661	chr16	89737216	0.04725	0.187	0.801	1	C16orf55	93.07
cg09510128	chr7	1132036	-0.01126	0.04457	0.801	1	GPER	98.52
cg05758743	chr12	120759361	-0.1209	0.4785	0.801	1		86.98
cg01705409	chr10	111715130	-0.02948	0.1167	0.801	1	ADD3-AS1	95.24
cg01559502	chr5	160154401	-0.0935	0.3701	0.801	1	ATP10B	84.23
cg15057043	chr10	5488014	0.05583	0.221	0.801	1	NET1	92.07
cg00795024	chr1	214157026	-0.1792	0.7092	0.801	1		11.99
cg13180496	chr11	2164237	0.06834	0.2705	0.801	1	INS-IGF2	4.2
cg09091181	chrX	108976749	-0.07845	0.3105	0.801	1	ACSL4	21.53
cg09195198	chr16	86602083	-0.02373	0.09394	0.801	1	FOXC2	2.1
cg19999394	chr16	52291660	0.05732	0.2269	0.801	1		91.84
cg19009618	chr12	15316460	0.04978	0.197	0.801	1	RERG	92.58
cg16633848	chr11	85780144	0.02404	0.09516	0.801	1	PICALM	4.48
cg00421624	chr1	153746588	0.2052	0.8124	0.801	1	SLC27A3	35.51
cg10135034	chr12	118590964	-0.04266	0.1689	0.801	1	TAOK3	94.32
cg09698655	chr15	83378321	-0.01757	0.06955	0.801	1	AP3B2	2.48
cg02694225	chr2	21859343	-0.08909	0.3527	0.801	1		81.88
cg07906473	chr16	88573286	0.06309	0.2497	0.801	1	ZFPM1	92.45
cg10332700	chr19	53636077	-0.02041	0.08079	0.801	1	ZNF415	3.14
cg05465885	chr4	184318274	0.04928	0.1951	0.801	1		92.78
cg09784494	chrX	44142213	0.0728	0.2882	0.801	1	EFHC2	92.76
cg05403555	chr2	75427088	-0.02532	0.1002	0.801	1	TACR1	3.64
cg07346516	chr17	75329045	-0.09086	0.3597	0.801	1	SEPT9	86.56
cg25292901	chr7	27658869	-0.09758	0.3863	0.801	1	HIBADH	82.99
cg11927672	chr6	99969244	-0.03301	0.1307	0.801	1		2.54
cg19487894	chr4	187025897	-0.01025	0.04056	0.801	1		1.82
cg02703627	chr12	34488920	0.1947	0.7707	0.801	1		62.19
cg08392619	chr1	177225308	0.2126	0.8415	0.801	1	BRINP2	51.45
cg14746841	chr4	7604322	0.0676	0.2676	0.801	1	SORCS2	91.08
cg00755064	chr7	23749991	0.01464	0.05795	0.801	1	STK31	98.94
cg12527112	chrX	118986976	0.1116	0.4417	0.801	1	UPF3B	19
cg11991046	chr9	123884040	-0.04682	0.1853	0.801	1	CNTRL	4.27
cg01037989	chr16	966659	0.04809	0.1904	0.801	1	LMF1	93.09
cg07313704	chr19	22967393	-0.1901	0.7524	0.801	1	ZNF99	23.77
cg14571706	chr11	45939723	0.02556	0.1012	0.801	1	PEX16	4.15
cg15647266	chr10	61828521	0.02735	0.1083	0.801	1	ANK3	96.46
cg12465520	chr5	14733886	0.01271	0.05032	0.801	1	ANKH	97.88
cg05068777	chr7	127426100	0.04045	0.1601	0.801	1	SND1	94.66
cg12984408	chr10	47106705	-0.3187	1.261	0.801	1	LINC00842	51.2
cg24847572	chr21	15755606	-0.02218	0.08782	0.801	1	HSPA13	2.87
cg24389195	chr13	30385117	0.03427	0.1356	0.801	1	UBL3	95.04
cg12224394	chr2	219134788	0.03342	0.1323	0.801	1	PNKD	3.63
cg17310653	chr1	67195311	-0.09573	0.379	0.801	1	SGIP1	13.39
cg20861092	chr16	46860772	0.1582	0.6264	0.801	1	C16orf87	72.72
cg07644689	chr10	77257808	-0.06216	0.2461	0.801	1	C10orf11	91.33
cg09989088	chr9	115509635	0.05476	0.2168	0.801	1		92.63
cg14654731	chr4	122685145	0.1255	0.4968	0.801	1	TMEM155	42.35
cg01845456	chr21	40204504	0.05936	0.235	0.801	1		90.81
cg11460714	chr7	63463421	0.1267	0.5014	0.801	1		86.89
cg10527749	chrX	42793323	0.1212	0.4796	0.801	1		68.7
cg09331544	chr11	129972259	0.03929	0.1555	0.801	1	APLP2	93.71
cg08691146	chr2	17952538	-0.03678	0.1456	0.801	1	GEN1	94.64
cg16954950	chr3	46204062	-0.05702	0.2257	0.801	1		92.38
cg22317440	chr4	185673257	0.06983	0.2765	0.801	1		91.65
cg17155263	chrX	115594046	0.08872	0.3513	0.801	1	CXorf61	85.9
cg13789363	chr4	77033759	-0.05785	0.229	0.801	1	ART3	94.4
cg12217971	chr15	30216986	-0.1575	0.6236	0.801	1		39.97
cg25475729	chr20	4711607	-0.1429	0.5659	0.801	1		34.14
cg12719715	chr13	111227431	0.0947	0.3749	0.801	1		83.02
cg04949369	chr12	6887660	-0.08175	0.3237	0.801	1		9.27
cg04710641	chr6	31928257	-0.0469	0.1857	0.801	1	RDBP	92.59
cg24764437	chr5	159409987	-0.07236	0.2865	0.801	1		82.13
cg14037151	chr5	135468978	0.02703	0.107	0.801	1	SMAD5-AS1	4.12
cg16092810	chr20	18002163	0.06273	0.2484	0.801	1		91.44
cg10138791	chr3	183701484	-0.2099	0.831	0.801	1	ABCC5	85.17
cg15905315	chr1	107683334	-0.01323	0.0524	0.801	1	NTNG1	2.5
cg11060892	chr1	26680635	-0.05667	0.2244	0.801	1	AIM1L	89.37
cg01446894	chr20	21688203	0.09476	0.3752	0.801	1	PAX1	42.43
cg07616791	chr15	101661720	0.1086	0.4299	0.801	1		70.43
cg06785712	chr1	86888624	0.4026	1.594	0.801	1	CLCA2	82.32
cg14373266	chr4	123748000	-0.01872	0.07412	0.801	1	FGF2	2.73
cg13974165	chr9	125132600	0.09396	0.372	0.801	1	PTGS1	77.62
cg21275292	chr12	1723249	-0.0313	0.1239	0.801	1		95.31
cg17681729	chr19	740608	0.06132	0.2428	0.801	1	PALM	88.35
cg12196901	chr17	26630081	-0.06392	0.2531	0.801	1	FLJ40504	90.5
cg16866653	chr6	166797260	0.02444	0.09677	0.801	1	BRP44L	3.4
cg15621916	chr4	7077507	-0.06348	0.2513	0.801	1		89.95
cg10187233	chr14	22960834	0.1385	0.5486	0.801	1		63.56
cg26543757	chr5	148750900	0.06655	0.2635	0.801	1		86.22
cg03506099	chr14	65099398	0.131	0.5188	0.801	1		47.03
cg04709236	chr7	786420	0.05764	0.2282	0.801	1	HEATR2	89.57
cg04355708	chr2	218252963	0.1579	0.6252	0.801	1	DIRC3	88.51
cg04220501	chr14	106406221	-0.1202	0.4761	0.801	1		74.34
cg01632455	chr6	42056303	0.06976	0.2762	0.801	1		88.44
cg13334278	chr4	99937983	0.03538	0.1401	0.801	1	METAP1	95.1
cg20264918	chr19	9732217	0.03029	0.1199	0.801	1	ZNF561	1.84
cg04155718	chr3	52519802	0.04419	0.175	0.801	1	NISCH	93.48
cg04069273	chr20	31340348	0.1147	0.4543	0.801	1		74.22
cg00071360	chr20	37350793	0.1128	0.4467	0.801	1		15.63
cg05789737	chr21	35832950	0.07094	0.2809	0.801	1	KCNE1	80.31
cg08761167	chr13	36247421	-0.0523	0.2071	0.801	1	MIR548F5	90.7
cg14665939	chr18	30765171	0.1671	0.6618	0.801	1	CCDC178	51.99
cg20997239	chr3	126960539	0.07332	0.2903	0.801	1		82.1
cg02305849	chr9	18675469	0.04486	0.1776	0.801	1	ADAMTSL1	93.39
cg10943263	chr6	2857924	-0.1971	0.7805	0.801	1		50.12
cg17336701	chr6	33199359	0.07401	0.2931	0.801	1		79.96
cg03503942	chr20	1715296	-0.02884	0.1142	0.801	1		3.54
cg12895546	chr11	68202244	-0.149	0.59	0.801	1	LRP5	92.14
cg07790300	chr1	120166625	0.04327	0.1713	0.801	1	ZNF697	93.01
cg13907363	chr2	239229182	-0.00882	0.03493	0.801	1	TRAF3IP1	2.21
cg14065796	chr1	226595672	-0.007319	0.02898	0.801	1	PARP1	1.52
cg00201365	chr4	93013085	0.07526	0.298	0.801	1		88.04
cg05554592	chr3	107723149	0.03059	0.1212	0.801	1		95.14
cg12796028	chr3	44040206	-0.009344	0.037	0.801	1		1.81
cg19140508	chr8	38259225	-0.04258	0.1686	0.801	1	LETM2	95.29
cg05379608	chr3	142835844	-0.155	0.6139	0.801	1		92.41
cg04560995	chr19	53203552	0.02947	0.1167	0.801	1		93.93
cg17412497	chr14	60953409	-0.1045	0.4139	0.801	1	C14orf39	89.96
cg15677080	chr7	1734117	-0.1425	0.5642	0.801	1		73.15
cg10549227	chr20	3048294	-0.03759	0.1489	0.801	1		93.21
cg00114963	chr11	120894690	-0.0676	0.2677	0.801	1	TBCEL	8.5
cg22865289	chr11	12296589	0.06974	0.2762	0.801	1		84.46
cg25484053	chr22	39091194	-0.08883	0.3518	0.801	1	JOSD1	89.71
cg17038326	chr3	27656201	-0.06387	0.2529	0.801	1		89.9
cg24911771	chr9	134178266	0.1176	0.4658	0.801	1	PPAPDC3	46.99
cg25824478	chr3	32300546	0.06066	0.2403	0.801	1	CMTM8	90.17
cg14230542	chr1	110577941	-0.03676	0.1456	0.801	1	FAM40A	3.29
cg13597316	chr2	29287853	0.03918	0.1552	0.801	1	C2orf71	94.67
cg22763134	chr4	140715994	0.06455	0.2556	0.801	1	MAML3	90.31
cg18909390	chr2	150848630	-0.08814	0.3491	0.801	1		87.43
cg16158487	chr1	33891592	0.04875	0.1931	0.801	1		93.56
cg04967200	chr10	134115376	0.08578	0.3397	0.801	1	STK32C	83.12
cg11836949	chr1	1812359	-0.218	0.8636	0.801	1	GNB1	80.03
cg01238604	chr9	138182093	0.07571	0.2999	0.801	1		89.56
cg22482194	chr17	43394337	-0.009552	0.03783	0.801	1	MAP3K14	1.76
cg19772317	chr14	45605172	0.01087	0.04305	0.801	1	FKBP3	2.28
cg04254119	chr12	4754247	-0.04519	0.179	0.801	1	AKAP3	94.07
cg07287496	chr9	97589419	0.03806	0.1508	0.801	1	C9orf3	94.41
cg05868410	chr5	72701818	0.1149	0.4549	0.801	1		9.86
cg18956603	chr17	39929623	-0.1592	0.6304	0.801	1	JUP	65
cg18073115	chr21	46813298	0.1031	0.4085	0.801	1		79.95
cg27183669	chr14	69077232	0.04544	0.18	0.801	1		92.89
cg01915314	chr17	27324559	0.0525	0.2079	0.801	1	SEZ6	92.1
cg02717656	chr16	88909766	0.03009	0.1192	0.801	1	GALNS	96.17
cg26879890	chr20	4984557	0.07619	0.3018	0.801	1	SLC23A2	81.1
cg12615165	chr18	19756877	0.04328	0.1714	0.801	1	GATA6	2.18
cg23834489	chr17	38150622	0.02951	0.1169	0.801	1	PSMD3	95.36
cg15996644	chr12	54370352	-0.07404	0.2933	0.801	1		6.98
cg18866797	chr5	150634435	0.1605	0.6358	0.801	1	GM2A	73.72
cg14552100	chr5	7885852	0.08091	0.3205	0.801	1	MTRR	93.61
cg09201906	chr4	106854773	0.09977	0.3952	0.801	1	NPNT	91.69
cg12838168	chr3	194085842	0.1609	0.6372	0.801	1	LRRC15	60.31
cg16886756	chr10	32616651	-0.09141	0.3621	0.801	1	EPC1	91.37
cg03363565	chr16	474528	0.1165	0.4616	0.801	1	RAB11FIP3	40.33
cg14940831	chr14	50306303	0.1069	0.4233	0.801	1	NEMF	73.87
cg06241057	chr9	123302281	-0.06373	0.2524	0.801	1	CDK5RAP2	93.44
cg11623861	chr19	37997294	-0.01204	0.04769	0.801	1	ZNF793	2.58
cg12895014	chr13	46928868	0.05993	0.2374	0.801	1	KIAA0226L	91.67
cg21519371	chr7	23750085	0.04153	0.1645	0.801	1	STK31	93.82
cg02810737	chr14	31427379	-0.0525	0.208	0.801	1	STRN3	92.02
cg25501547	chr1	220287725	0.03749	0.1485	0.801	1	IARS2	94.45
cg23070111	chr1	186649985	-0.02175	0.08616	0.801	1	PTGS2	3.35
cg18553228	chr19	51034638	0.1506	0.5967	0.801	1	LRRC4B	71.65
cg14636261	chr9	136133628	0.06587	0.2609	0.801	1	ABO	89.33
cg27496652	chr9	110497320	0.1205	0.4775	0.801	1		92.35
cg14564293	chr5	81718153	1.176	4.657	0.801	1		42.12
cg18769698	chr11	56311893	-0.0982	0.389	0.801	1	OR5M11	90.06
cg09930713	chr5	57159112	-0.04237	0.1678	0.801	1		94
cg14769404	chr12	101566259	-0.1561	0.6183	0.801	1	SLC5A8	23.86
cg10899175	chr2	11680144	-0.1335	0.5287	0.801	1	GREB1	66.53
cg20642610	chr19	47777218	-0.02901	0.1149	0.801	1	PRR24	2.2
cg03619648	chrX	37765256	-0.08388	0.3323	0.801	1		19.99
cg01184492	chr1	205898643	0.05251	0.208	0.801	1	SLC26A9	90.84
cg26035118	chr8	97171126	-0.03424	0.1356	0.801	1	GDF6	4.65
cg02134977	chr3	183182901	0.05544	0.2196	0.801	1		91.25
cg24930416	chr2	201390305	-0.2646	1.048	0.801	1	SGOL2	56.51
cg16412047	chr7	140155810	0.125	0.495	0.801	1	MKRN1	81.23
cg17545334	chr7	26241071	-0.02201	0.0872	0.801	1	CBX3	3.04
cg02947222	chr12	76425514	-0.01383	0.05478	0.801	1	PHLDA1	2.03
cg00442220	chr12	107473715	0.02753	0.1091	0.801	1	CRY1	95.17
cg04020722	chr7	149193524	0.09947	0.3941	0.801	1	ZNF746	87.37
cg18971923	chr16	9549463	-0.03539	0.1402	0.801	1	LINC01195	94.15
ch.19.1901489F	chr19	58197015	-0.009199	0.03644	0.801	1	ZNF551	1.46
cg21102737	chr19	31825352	0.06315	0.2502	0.801	1	TSHZ3	90.53
cg04990825	chr9	139063690	-0.1149	0.455	0.801	1		23.71
cg18451131	chr7	5396268	0.1837	0.7277	0.801	1	TNRC18	89.77
cg16633244	chr2	234159253	0.09243	0.3662	0.801	1	ATG16L1	77.37
cg15111398	chr1	42504277	0.03861	0.153	0.801	1		94.17
cg19743974	chr9	84309108	0.2187	0.8666	0.801	1	LOC101927502	75.78
cg03160726	chr16	47492286	0.04939	0.1957	0.801	1	ITFG1	92.97
cg05502268	chr2	217776603	-0.03175	0.1258	0.801	1		94.27
cg01316497	chr10	36200406	0.1047	0.4149	0.801	1		85.84
cg16702971	chr20	2145351	-0.05619	0.2226	0.801	1		91.8
cg25926189	chr18	76782860	-0.04875	0.1931	0.801	1		93.04
cg19699211	chr17	71640848	-0.0566	0.2242	0.801	1	SDK2	4.13
cg12223399	chr14	24033018	0.1031	0.4083	0.801	1	AP1G2	60.14
cg16782084	chr3	133777381	-0.07129	0.2824	0.801	1		78.23
cg02145482	chr6	64342950	0.04814	0.1907	0.801	1		91.98
cg10441661	chr17	21356653	0.1117	0.4425	0.801	1		69.84
cg18500988	chr4	54959708	-0.09533	0.3777	0.801	1		13.63
cg10929866	chr6	158276296	-0.06384	0.2529	0.801	1	SNX9	93.75
cg19247333	chr10	130118500	-0.05088	0.2016	0.801	1		91.49
cg26043100	chr11	32104088	0.05935	0.2352	0.801	1		86.14
cg11774700	chr16	1561735	-0.4499	1.783	0.801	1	IFT140	67.74
cg15494731	chr19	39398122	0.06011	0.2382	0.801	1	NFKBIB	88.76
cg11833003	chr2	131795482	-0.1851	0.7333	0.801	1	ARHGEF4	19.29
cg24305190	chr14	75399519	0.1246	0.4937	0.801	1		48.71
cg14021764	chr16	30531032	0.04457	0.1766	0.801	1	ITGAL	92.78
cg14191804	chr11	10523699	-0.05768	0.2285	0.801	1	AMPD3	90.12
cg09275783	chr10	77195235	-0.072	0.2853	0.801	1		89.51
cg06344162	chr3	58395271	-0.06448	0.2555	0.801	1	PXK	93.26
cg16378421	chr3	183736171	-0.04533	0.1796	0.801	1	ABCC5	7.36
cg16294168	chr8	1810433	0.07451	0.2952	0.801	1	ARHGEF10	89.16
cg21213363	chr7	30203574	0.1131	0.4482	0.801	1		60.1
cg26709627	chr3	27525571	0.03276	0.1298	0.801	1		5.94
cg23265439	chr17	62074445	-0.0599	0.2373	0.801	1	C17orf72	88.99
cg22690866	chr11	60593343	0.06417	0.2543	0.801	1		88.82
cg21690620	chr6	43044355	-0.01259	0.0499	0.801	1	PTK7	2.28
cg17428863	chr2	120212783	-0.1296	0.5134	0.801	1	SCTR	63.96
cg13683135	chrX	48332540	0.04924	0.1951	0.801	1		93.09
cg18749800	chr1	214501057	-0.209	0.8283	0.801	1	SMYD2	37.74
cg03247293	chr19	4687469	-0.0753	0.2984	0.801	1	DPP9	87.56
cg12111923	chr1	33436856	0.04545	0.1801	0.801	1		90.94
cg01841762	chr5	156698925	-0.05605	0.2221	0.801	1	CYFIP2	8.56
cg08324896	chr22	28547618	0.02988	0.1184	0.801	1	TTC28	94.88
cg27457482	chr7	4878583	0.02996	0.1187	0.801	1	RADIL	95.22
cg12122302	chr3	69230153	-0.03212	0.1273	0.801	1	FRMD4B	94.22
cg04615725	chr14	64653096	0.0691	0.2738	0.801	1	SYNE2	90.9
cg26830053	chr16	22098457	0.1036	0.4107	0.801	1		89.32
cg00182593	chr15	47476883	0.0248	0.09829	0.801	1		3.26
cg25456368	chr4	57547347	-0.3107	1.231	0.801	1	HOPX	50.85
cg13318543	chr12	29932047	0.09638	0.382	0.801	1	TMTC1	59.23
cg23938543	chr6	30036994	0.09684	0.3838	0.801	1	PPP1R11	82.29
cg14171514	chr11	62308492	0.1852	0.7339	0.801	1	AHNAK	60.05
cg26578476	chr14	71250277	0.1026	0.4067	0.801	1	MAP3K9	93.77
cg23750397	chr1	149900223	0.01593	0.06314	0.801	1	SF3B4	2.36
cg25304129	chr22	26125490	0.2015	0.7985	0.801	1		78.46
cg05885379	chr6	15324787	0.03711	0.1471	0.801	1	JARID2	95.3
cg11006960	chr5	3180918	0.1242	0.4922	0.801	1		86.8
cg03179519	chr16	85565005	0.07213	0.2859	0.801	1		88.3
cg14966850	chr17	8042840	0.02604	0.1032	0.801	1		3.54
cg20478948	chr1	172744279	0.06877	0.2725	0.801	1		86.71
cg07569585	chr5	1309232	-0.09685	0.3839	0.801	1		91.57
cg02096303	chr1	221430341	0.5931	2.351	0.801	1		83.17
cg02268561	chr10	15212066	-0.05631	0.2232	0.801	1	NMT2	6.22
cg01354090	chr6	35892550	-0.3009	1.193	0.801	1		90.07
cg22747380	chr8	118993090	-0.2241	0.8881	0.801	1	EXT1	19.16
cg11838868	chr5	131724046	0.1057	0.4189	0.801	1	SLC22A5	64.81
cg01262464	chr2	17717860	-0.0626	0.2481	0.801	1		89.93
cg26554175	chr14	95137247	0.1085	0.4298	0.801	1		71.54
cg00077426	chr5	463550	-0.0527	0.2089	0.801	1	EXOC3	92.4
cg10695137	chr9	95916870	0.07993	0.3168	0.801	1		79
cg13501793	chr14	55031733	0.02138	0.08474	0.801	1		2.7
cg04379260	chr16	54088523	-0.05422	0.2149	0.801	1	FTO	89.56
cg02105353	chr10	72111530	0.1453	0.5759	0.801	1	LRRC20	82.41
cg11688616	chr1	241803757	-0.02985	0.1183	0.801	1	OPN3	4.67
cg00746170	chr9	140442257	-0.05937	0.2353	0.801	1	PNPLA7	86.01
cg26219523	chr5	154214787	0.1038	0.4115	0.801	1	FAXDC2	75.11
cg07206010	chrX	152710312	-0.01963	0.0778	0.801	1	TREX2	97.79
cg00420532	chr7	149465808	0.06015	0.2384	0.801	1	ZNF467	88.55
cg20318281	chr9	85897912	-0.06063	0.2403	0.801	1	FRMD3	91.25
cg21757338	chr5	57751006	-0.04593	0.1821	0.801	1	PLK2	93.3
cg00343312	chr7	84816338	-0.03309	0.1312	0.801	1		3.1
cg00537039	chr5	149409436	0.0602	0.2386	0.801	1	HMGXB3	90.37
cg12930727	chr3	50341293	0.02514	0.09967	0.801	1	HYAL1	95.82
cg04298045	chr8	145809368	-0.04935	0.1956	0.801	1	ARHGAP39	93.72
cg15982735	chr14	92299189	-0.07725	0.3062	0.801	1	TC2N	92.23
cg13703163	chr13	27736545	-0.08177	0.3241	0.801	1	USP12-AS1	89.95
cg14435083	chr6	149097995	0.04194	0.1663	0.801	1	UST	94.71
cg03607708	chr1	215966091	0.06435	0.2551	0.801	1	USH2A	89.32
cg24714014	chr17	74626248	0.06888	0.273	0.801	1	ST6GALNAC1	89.48
cg05864360	chr8	101316253	-0.09208	0.365	0.801	1	RNF19A	84.66
cg17607231	chr2	231090329	0.1439	0.5706	0.801	1	SP140	36.22
cg03322922	chr20	62609249	0.2098	0.8317	0.801	1	SAMD10	45.95
cg18285844	chr22	37595316	0.01762	0.06983	0.801	1		2.7
cg02505943	chr8	22817176	-0.06622	0.2625	0.801	1		90.31
cg17762369	chr16	89108887	0.05017	0.1989	0.801	1		91.84
cg01483124	chr11	119209220	0.03237	0.1283	0.801	1		3.6
cg06339463	chr14	51721199	0.1744	0.6913	0.801	1	TMX1	84.61
cg11211204	chr18	55923895	-0.05388	0.2136	0.801	1	NEDD4L	90.9
cg25685510	chr19	14671512	-0.06657	0.2639	0.801	1	TECR	16
cg08713568	chr1	91195504	-0.09897	0.3923	0.801	1		14.36
cg22056558	chr8	103666681	0.01141	0.04521	0.801	1	KLF10	1.87
cg00521221	chr8	128319661	0.09454	0.3748	0.801	1	CASC21	74.62
cg01860311	chr15	33494179	-0.02038	0.0808	0.801	1		2.72
cg23469878	chr9	139640884	-0.09169	0.3635	0.801	1	LCN6	83.9
cg13204462	chr1	154716855	-0.02979	0.1181	0.801	1	KCNN3	95.22
cg00260911	chr2	239509305	0.07026	0.2785	0.801	1		90.07
cg13585073	chr1	156221551	-0.09749	0.3865	0.801	1	SMG5	27.44
cg20483936	chr8	134310304	0.07146	0.2833	0.801	1	NDRG1	11.76
cg00812081	chr20	32228408	0.1016	0.4028	0.801	1	CBFA2T2	65.76
cg00101260	chr17	53426657	-0.07939	0.3147	0.801	1		43.63
cg16537224	chr10	120350338	0.09206	0.365	0.801	1		89.79
cg02485491	chr16	5266295	0.1646	0.6526	0.801	1		78.83
cg23252586	chr17	33919970	-0.03128	0.124	0.801	1	AP2B1	94.66
cg02410480	chr12	132819930	-0.2733	1.083	0.801	1	GALNT9	75.99
cg04789362	chr14	105333334	0.06637	0.2631	0.801	1	KIAA0284	88.68
cg09623442	chr15	39179367	0.1448	0.574	0.801	1		68.36
cg22117079	chr15	62597916	-0.06065	0.2404	0.801	1	MIR8067	93.53
cg08737815	chr1	17381800	0.03436	0.1362	0.801	1	SDHB	94.54
cg00387224	chr5	82399306	-0.2227	0.883	0.801	1	XRCC4	84.62
cg07787634	chr1	241715378	0.04788	0.1898	0.801	1	KMO	3.48
cg12847395	chr20	33114441	-0.03922	0.1555	0.801	1	DYNLRB1	93.89
cg25202070	chr7	51384519	0.02832	0.1123	0.801	1	COBL	3.9
cg18505593	chr14	100059479	0.05247	0.208	0.801	1	CCDC85C	97.58
cg03809898	chr6	100442553	-0.2813	1.115	0.801	1	MCHR2	83.61
cg14312063	chr3	85010606	0.1678	0.6653	0.801	1	CADM2	30.66
cg21664983	chr2	236404633	-0.1508	0.5979	0.801	1	AGAP1	67.76
cg11373557	chr19	50908546	0.03555	0.141	0.801	1	POLD1	94.46
cg01137792	chr14	34971569	0.1483	0.5881	0.801	1		93.46
cg02041641	chr22	32976206	0.06078	0.241	0.801	1	SYN3	91.53
cg02272395	chr5	140419666	0.1184	0.4693	0.801	1		25.03
cg18286127	chr10	120070743	0.04338	0.172	0.801	1	C10orf84	94.18
cg22613268	chr8	3557280	-0.1609	0.6379	0.801	1	CSMD1	90.93
cg23315838	chr17	42827033	0.06889	0.2732	0.801	1	DBF4B	88.8
cg08307453	chr9	114659531	0.01435	0.05692	0.801	1	UGCG	2.33
cg12321785	chrX	153965849	0.1996	0.7914	0.801	1	GAB3	74.13
cg10831607	chr12	115134374	0.01578	0.06255	0.801	1		2.64
cg05911082	chr16	87885387	0.06048	0.2398	0.801	1	SLC7A5	87.79
cg16992641	chr11	64350792	-0.03053	0.121	0.801	1		94.24
cg05223146	chr14	77647063	-0.07227	0.2866	0.801	1	TMEM63C	88.32
cg25193437	chr8	71382314	-0.04378	0.1736	0.801	1	LOC101926892	93.58
cg03416665	chr4	95373403	-0.06465	0.2564	0.801	1	PDLIM5	9.75
cg08547791	chr11	70944432	-0.06862	0.2721	0.801	1		91.61
cg13232664	chrX	131352497	0.08966	0.3555	0.801	1	RAP2C	19.88
cg01224451	chr7	158279694	0.08086	0.3206	0.801	1	PTPRN2	91.18
cg05489957	chr6	30177295	-0.0507	0.201	0.801	1	TRIM26	92.42
cg25998580	chr17	4108050	-0.05828	0.2311	0.801	1	ANKFY1	92.62
cg03312406	chr6	29819602	0.4124	1.635	0.801	1		79.06
cg03462096	chr14	56157197	-0.05702	0.2261	0.801	1		92.5
cg10266648	chr2	106560529	-0.05047	0.2001	0.801	1		91.08
cg00658576	chr12	82086144	0.1114	0.4418	0.801	1	PPFIA2	77.08
cg24549277	chr6	28778121	-0.1042	0.4134	0.801	1		11.34
cg19076479	chr6	130342336	-0.05181	0.2054	0.801	1	L3MBTL3	5.15
cg24555973	chr8	144331278	0.1664	0.6599	0.801	1	ZFP41	91.79
cg09532899	chr15	97007487	-0.08844	0.3507	0.801	1		89.65
cg10123201	chr3	46906323	-0.09143	0.3626	0.801	1	MYL3	66.35
cg09031790	chr16	24129948	0.2064	0.8186	0.801	1	PRKCB	85.69
cg07440077	chr16	88606229	0.1943	0.7704	0.801	1		47.08
cg15106579	chr10	131813391	0.03641	0.1444	0.801	1		94.19
cg16795974	chr10	3507176	-0.1798	0.7129	0.801	1	LOC105376360	56.3
cg12782524	chr14	105041382	0.05427	0.2152	0.801	1		87.4
cg10646524	chr10	23603695	-0.1389	0.5509	0.801	1		55.92
cg09366829	chr1	108422736	-0.0996	0.395	0.801	1	VAV3	77.99
cg10952477	chr11	120206932	-0.02233	0.08854	0.801	1	ARHGEF12	1.7
cg05942702	chr10	106082244	0.06323	0.2507	0.801	1	LOC101927472	33.75
cg20351778	chr17	48172614	-0.02997	0.1188	0.801	1	PDK2	4.16
cg10501210	chr1	207997020	0.01392	0.05522	0.801	1		97.77
cg26263234	chr3	26666060	-0.04782	0.1897	0.801	1	LRRC3B	6.42
cg21675424	chr22	21987039	-0.1076	0.4268	0.801	1	CCDC116	38.89
cg12811552	chr5	172410833	-0.02204	0.08742	0.801	1	ATP6V0E1	1.24
cg19182557	chr2	130345355	-0.2083	0.8263	0.801	1		63.54
cg10787502	chr4	1845178	0.02646	0.1049	0.801	1	LETM1	95.26
cg18590785	chr15	31664259	0.05576	0.2211	0.801	1	KLF13	92.25
cg06140588	chr12	24103841	0.108	0.4282	0.801	1	SOX5	53.99
cg21129009	chr1	95752093	-0.1113	0.4414	0.801	1		82.8
cg03575556	chr14	21215971	-0.05883	0.2333	0.801	1	FAM12A	91.33
cg14704819	chr1	152088517	0.08514	0.3376	0.801	1	TCHH	89.56
cg00201414	chr13	52769768	0.03934	0.156	0.801	1	THSD1P	4.47
cg21155367	chr1	90229095	0.07374	0.2924	0.801	1		10.53
cg13667124	chr2	235098156	0.1573	0.6239	0.801	1		82.3
cg01556715	chr5	81574292	-0.01227	0.04868	0.801	1	RPS23	2.84
cg25854040	chr7	44161857	0.02525	0.1001	0.801	1	POLD2	95.45
cg15223142	chr2	217951539	0.04644	0.1842	0.801	1		93.51
cg11075074	chrX	19587847	0.08264	0.3277	0.801	1	SH3KBP1	84.06
cg13711144	chr7	107218933	-0.04768	0.1891	0.801	1	BCAP29	93.44
cg26312249	chr12	12255282	-0.0977	0.3875	0.801	1		91.87
cg17949316	chr4	8389808	-0.03858	0.153	0.801	1	ACOX3	94.77
cg02617551	chr3	53116737	0.05439	0.2157	0.801	1		91.95
cg07628442	chr21	34757152	-0.1484	0.5885	0.801	1		71.05
cg22781352	chr3	238224	0.04916	0.195	0.801	1	CHL1	5.86
cg24001856	chr13	74818632	0.08536	0.3385	0.801	1		80.36
cg09103311	chr5	75899117	-0.1462	0.5797	0.801	1	IQGAP2	75.53
cg23310330	chr4	667673	0.05389	0.2137	0.801	1	ATP5I	7.3
cg24586196	chr1	166958406	-0.02867	0.1137	0.801	1	MAEL	96.83
cg09404911	chr3	101498279	-0.007091	0.02812	0.801	1	FAM55C	1.5
cg07817266	chr17	43765890	0.1212	0.4805	0.801	1	MGC57346-CRHR1	45.57
cg21238197	chr7	7759286	-0.2454	0.9735	0.801	1	RPA3	81.71
cg09742751	chr20	16553921	-0.007153	0.02837	0.801	1	KIF16B	1.48
cg01433520	chr3	10363474	-0.03633	0.1441	0.801	1	SEC13	94.37
cg17899203	chr3	155461626	-0.03436	0.1363	0.801	1		4.14
cg10300282	chr8	126325143	0.08511	0.3376	0.801	1	NSMCE2	86.04
cg08395640	chr1	109677325	-0.06185	0.2453	0.801	1	KIAA1324	9.85
cg11518917	chr7	107668520	0.05202	0.2063	0.801	1	LAMB4	91.68
cg09642857	chr12	133026813	0.03614	0.1434	0.801	1		95.26
cg26119090	chr2	26468346	0.0254	0.1008	0.801	1	HADHA	3.35
cg23140696	chr4	117571208	-0.06184	0.2453	0.801	1		88.58
cg22367264	chr12	80749665	-0.1094	0.4338	0.801	1		61.94
cg12382497	chr14	77553406	0.03137	0.1244	0.801	1		94.71
cg14428146	chr8	23563925	0.02963	0.1175	0.801	1	NKX2-6	2.31
cg27146477	chr3	43647644	0.03215	0.1275	0.801	1	ANO10	94.96
cg24851364	chr10	57390306	0.02041	0.08096	0.801	1		2.72
cg16452258	chr16	53316133	-0.04685	0.1858	0.801	1	CHD9	92.83
cg03465464	chr6	31141763	-0.09268	0.3676	0.801	1	PSORS1C3	81.23
cg20228731	chr7	130646051	-0.2646	1.05	0.801	1	FLJ43663	53.33
cg26410512	chr1	8905453	0.06569	0.2606	0.801	1		88.01
cg27656009	chr3	50150160	-0.0472	0.1872	0.801	1	RBM5	93.09
cg13218032	chr1	19698840	0.04309	0.1709	0.801	1	CAPZB	94.83
cg18729742	chr1	26898685	-0.06176	0.245	0.801	1	RPS6KA1	84.84
cg09852439	chr19	54259979	-0.128	0.5079	0.801	1	MIR516A1	79.46
cg09272992	chr7	150497601	-0.02168	0.08602	0.801	1	TMEM176B	3.19
cg07700317	chr5	153281406	1.192	4.73	0.801	1		56.8
cg05349601	chr2	10691725	-0.06662	0.2643	0.801	1		84.66
cg03590708	chr13	31276312	-0.04212	0.1671	0.801	1		94.16
cg21233531	chr11	111796391	-0.05771	0.2289	0.801	1	C11orf52	91.11
cg07589273	chr16	66651242	-0.1073	0.4257	0.801	1	CMTM4	85.97
cg21006834	chr13	20138813	0.1152	0.4571	0.801	1		82.4
cg16337930	chr4	74301307	-0.09871	0.3916	0.801	1	AFP	92.47
cg07403400	chr12	54070357	0.02475	0.09817	0.801	1	ATP5G2	2.73
cg11230066	chr7	99722966	-0.06894	0.2735	0.801	1	CNPY4	84.73
cg07469128	chr7	87179622	0.0662	0.2626	0.801	1	ABCB1	91.63
cg24482293	chr2	46803238	0.1456	0.5777	0.801	1	LOC100506142	77.87
cg03258300	chr13	88869717	0.1055	0.4186	0.801	1	LOC105370306	85.88
cg00865724	chr19	17346507	0.006751	0.02678	0.801	1	NR2F6	1.4
cg00930347	chr6	110012366	-0.03795	0.1506	0.801	1	AKD1	2.88
cg14276262	chr2	219151568	0.02055	0.08153	0.801	1	PNKD	2.62
cg10946435	chr1	154843044	-0.05864	0.2326	0.801	1	KCNN3	11.61
cg10084484	chr5	170058847	0.07747	0.3073	0.801	1	KCNIP1	83.1
cg01524635	chr11	120063966	-0.0712	0.2825	0.801	1		90.1
cg14402213	chr2	105621988	-0.07804	0.3096	0.801	1	LOC102724691	85
cg09343804	chr18	51752224	0.07026	0.2788	0.801	1	MBD2	91.18
cg25101061	chr5	176739547	-0.04739	0.188	0.801	1	MXD3	5.86
cg26650885	chr4	88245132	-0.1507	0.598	0.801	1	HSD17B13	16.44
cg16800477	chr1	46896780	0.08779	0.3483	0.801	1		74.84
cg21906866	chr14	91592679	-0.03534	0.1402	0.801	1	C14orf159	94.2
cg10535858	chr12	57482549	0.01867	0.07408	0.801	1	NAB2	1.34
cg06210548	chr6	55763658	-0.1074	0.4261	0.801	1		79.36
cg01314939	chr3	186843595	-0.05686	0.2256	0.801	1	RPL39L	91.72
cg25745746	chr1	20617452	0.1343	0.5327	0.801	1	VWA5B1	41.25
cg19000326	chr18	33734745	0.05728	0.2272	0.801	1	ELP2	91.41
cg22676516	chr7	157808983	-0.09633	0.3822	0.801	1	PTPRN2	82.31
cg24568647	chr10	43903337	-0.01308	0.05191	0.801	1	HNRNPF	1.97
cg17306686	chr7	157230923	-0.09262	0.3675	0.801	1		78.24
cg15079151	chr8	91590194	0.2134	0.8468	0.801	1		92.23
cg05599327	chr2	242138292	0.04977	0.1975	0.801	1	ANO7	93.76
cg19830670	chr4	75097154	0.1649	0.6544	0.801	1	MTHFD2L	60.89
cg19980381	chr10	69644128	-0.02162	0.08578	0.801	1	SIRT1	3.05
cg11063317	chr9	134053722	0.04989	0.1979	0.801	1	NUP214	6.58
cg06976350	chr3	12962431	0.03594	0.1426	0.801	1	IQSEC1	95.1
cg07555734	chr12	79357799	-0.07106	0.282	0.801	1	SYT1	91.99
cg07655045	chr19	50553883	0.0664	0.2635	0.801	1	FLJ26850	4.36
cg19277530	chr6	12409046	0.125	0.496	0.801	1		67.73
cg19814804	chr7	157091583	0.07941	0.3151	0.801	1		83.78
cg06362354	chr6	31672483	-0.05075	0.2014	0.801	1	BAT5	91.36
cg23542770	chr4	143384471	0.04576	0.1815	0.801	1	INPP4B	92.15
cg06248935	chr1	247040446	-0.1564	0.6205	0.801	1	AHCTF1	89.95
cg02102363	chr4	55650591	-0.09389	0.3725	0.801	1		80.58
cg26052460	chr20	56513736	-0.09022	0.358	0.801	1		73.44
cg12202928	chr2	231036395	-0.07617	0.3022	0.801	1	SP110	84.08
cg14860219	chr1	151042743	-0.03717	0.1475	0.801	1	GABPB2	4.43
cg07415423	chr11	120387622	-0.1775	0.7042	0.801	1		36.46
cg25739700	chr17	5393371	-0.1468	0.5826	0.801	1	MIS12	81.97
cg09106704	chr17	4172155	-0.04401	0.1746	0.801	1		94.55
cg15084803	chr3	14160960	-0.2103	0.8343	0.801	1	CHCHD4	47.98
cg24210987	chr18	35254732	0.1116	0.4429	0.801	1		49.48
cg11129112	chr2	208426449	-0.04224	0.1676	0.801	1	CREB1	94.87
cg21019177	chr5	74632092	-0.08113	0.3219	0.801	1	HMGCR	16.73
cg04651891	chr3	188461714	0.03913	0.1553	0.801	1	LPP	94.62
cg25432738	chr13	21009861	-0.2347	0.9312	0.801	1	CRYL1	46.7
cg05276373	chr11	64302313	0.0908	0.3603	0.801	1		88.77
cg19113019	chr8	96280017	-0.05587	0.2217	0.801	1	C8orf37-AS1	92.84
cg12111679	chr10	14687422	-0.2693	1.069	0.801	1	FAM107B	64.42
cg27243847	chr5	131730593	0.09192	0.3648	0.801	1	SLC22A5	65.21
cg22862520	chr6	130996472	0.1636	0.6492	0.801	1		76.41
cg26272417	chr14	72148982	0.06554	0.2601	0.801	1	SIPA1L1	93.03
cg10493259	chr7	151092290	-0.1136	0.4509	0.801	1	WDR86	81.94
cg25491247	chr2	17711716	0.06249	0.248	0.801	1		91.99
cg13874879	chr9	102113855	-0.07592	0.3013	0.801	1		84.3
cg12175713	chr4	6973386	0.07047	0.2797	0.801	1	TBC1D14	89.47
cg18649632	chr20	33765072	-0.0404	0.1603	0.801	1	PROCR	93.87
cg14866338	chr1	211484221	0.152	0.6032	0.801	1	RCOR3	90.16
cg20861386	chr4	110861615	0.09656	0.3832	0.801	1	EGF	91.49
cg23363031	chr11	131863202	-0.09138	0.3626	0.801	1	NTM	91.36
cg18141902	chr1	2781275	0.08319	0.3302	0.801	1		71.64
cg24881159	chr15	31284219	-0.03997	0.1586	0.801	1	MTMR10	4.12
cg05913737	chr6	161285583	-0.05682	0.2255	0.801	1		90.54
cg04461705	chr2	24346867	-0.02481	0.09846	0.801	1	LOC375190	3.45
cg20973260	chr15	44718852	0.09223	0.366	0.801	1	CTDSPL2	7.7
cg04045484	chr4	127637465	-0.0397	0.1576	0.801	1		94.08
cg10668982	chr4	117760134	0.1483	0.5886	0.801	1		88.31
cg18832217	chr5	6758968	0.01006	0.03994	0.801	1		98.32
cg17780995	chr17	61905253	0.008366	0.0332	0.801	1	FTSJ3	1.43
cg02596826	chr18	269409	-0.02819	0.1119	0.801	1	THOC1	94.92
cg27309155	chr11	1300211	0.01138	0.04516	0.801	1	TOLLIP	97.85
cg20249462	chr22	29784778	-0.02257	0.08959	0.801	1	AP1B1	2.93
cg00180470	chr16	11343465	0.009342	0.03708	0.801	1		98.44
cg20265528	chr2	105853269	-0.1763	0.6996	0.801	1		84.16
cg17280947	chr5	96839154	-0.09776	0.388	0.801	1	LINC01340	87.92
cg12116997	chr8	130765175	0.07579	0.3008	0.801	1	GSDMC	88.47
cg03352717	chr16	679927	0.1216	0.4824	0.801	1	WFIKKN1	76.9
cg04683436	chr15	83865856	-0.1425	0.5657	0.801	1	HDGFRP3	81.91
cg08852741	chr7	20830105	-0.1112	0.4413	0.801	1		11.55
cg20806493	chr17	46832919	-0.04526	0.1796	0.801	1		4.87
cg09129536	chr11	95953291	-0.1125	0.4465	0.801	1	MAML2	65.69
cg20890482	chr15	52074603	0.06786	0.2694	0.801	1	TMOD2	90.88
cg02322621	chr6	33422403	-0.009393	0.03728	0.801	1	ZBTB9	1.59
cg27346707	chr5	126626348	0.06979	0.277	0.801	1	MEGF10	6.93
cg15701795	chr5	167123958	0.07082	0.2811	0.801	1	TENM2	84.55
cg03755418	chr17	39394338	-0.1788	0.7098	0.801	1	KRTAP9-8	60.64
cg21494160	chr18	7987141	-0.07627	0.3027	0.801	1	PTPRM	94.18
cg19644638	chr10	49701795	-0.2539	1.008	0.801	1	ARHGAP22	24.92
cg20451596	chr5	177311424	0.04363	0.1732	0.801	1		94.95
cg09149974	chr10	94754429	0.07911	0.314	0.801	1	EXOC6	93.21
cg23967822	chr6	32632961	-0.1531	0.6077	0.801	1	HLA-DQB1	4.21
cg16210302	chr4	1957150	-0.03574	0.1419	0.801	1	WHSC1	94.7
cg05552646	chr9	88958337	-0.08957	0.3555	0.801	1	ZCCHC6	93.04
cg04906211	chr15	64762285	0.1427	0.5665	0.801	1		89.53
cg08812108	chr6	2515318	0.02617	0.1039	0.801	1		96.77
cg03866569	chr21	34697528	-0.06103	0.2422	0.801	1	IFNAR1	4.98
cg04303274	chr6	111303269	0.03237	0.1285	0.801	1	RPF2	5.24
cg15202065	chr10	12110715	0.0154	0.06113	0.801	1	DHTKD1	2.69
cg20567337	chr7	154882550	-0.1351	0.5362	0.801	1		61.36
cg25973481	chr1	2075344	0.06683	0.2653	0.801	1	PRKCZ	83.16
cg11209538	chr6	29600112	-0.1365	0.542	0.801	1	GABBR1	12.92
cg05876779	chr2	157237316	-0.03685	0.1463	0.801	1		94.26
cg04900882	chr3	126024980	0.07046	0.2797	0.801	1		84.74
cg26652092	chr12	53773602	-0.02284	0.09067	0.801	1	SP1	2.92
cg08979571	chr19	408233	-0.1065	0.4227	0.801	1	C2CD4C	69.25
cg05954076	chr3	53849242	0.05394	0.2141	0.801	1		92.7
cg03957615	chr6	40471180	0.05815	0.2308	0.801	1	LRFN2	86.51
cg03974850	chr8	66721195	0.1587	0.6299	0.801	1	PDE7A	86.94
cg20487692	chr15	65679328	0.04696	0.1864	0.801	1	IGDCC4	93.72
cg26705227	chr14	107007446	-0.1426	0.5662	0.801	1		17.4
cg14347094	chr6	112382275	0.03971	0.1576	0.801	1	WISP3	94.23
cg00848394	chr3	52188768	0.0247	0.09807	0.801	1	WDR51A	2.94
cg20039257	chr8	102799686	0.0505	0.2005	0.801	1	NCALD	94.07
cg19768537	chr11	69156137	0.1451	0.5761	0.801	1		91.01
cg03252786	chr11	125106056	-0.07144	0.2836	0.801	1	PKNOX2	95.13
cg25214823	chr13	41626718	0.04013	0.1593	0.801	1		93.97
cg17912010	chr14	100363507	-0.05895	0.234	0.801	1	EML1	94.26
cg03449297	chr14	76101532	-0.09352	0.3713	0.801	1	FLVCR2	84.24
cg26315514	chr6	127640325	-0.03797	0.1508	0.801	1	ECHDC1	94.68
cg18023041	chr11	19831490	-0.1173	0.4657	0.801	1	NAV2	72.88
cg16655626	chr19	45886078	0.1177	0.4674	0.801	1	PPP1R13L	81.84
cg06809691	chr17	17380297	0.03109	0.1234	0.801	1	MED9	2.1
cg25497175	chr11	364752	0.6002	2.383	0.801	1		56.74
cg24490600	chr1	12027176	-0.0478	0.1898	0.801	1	PLOD1	91.92
cg26795738	chr7	4948613	0.04887	0.194	0.801	1	MMD2	92.93
cg01435313	chr1	34622864	0.1468	0.5828	0.801	1	CSMD2	67.67
cg25552354	chr1	31970674	-0.1042	0.4136	0.801	1	LINC01225	84.42
cg20914994	chr13	24790608	-0.04732	0.1879	0.801	1	SPATA13	92.61
cg20576624	chr13	43061212	-0.1726	0.6852	0.801	1		28.13
cg01754534	chr2	1584124	0.04007	0.1591	0.801	1		94.17
cg14530380	chr12	123459163	-0.1151	0.457	0.801	1	OGFOD2	5.76
cg03259443	chr14	70078333	0.04064	0.1614	0.801	1	SUSD6	3.21
cg23877147	chr8	103897520	0.03516	0.1396	0.801	1	AZIN1-AS1	95.02
cg04062868	chr5	156391648	0.1918	0.7616	0.801	1	TIMD4	85.98
cg20322492	chr21	46410434	-0.06522	0.259	0.801	1	LINC00163	88.22
cg10940144	chr9	131475737	-0.0678	0.2692	0.801	1	PKN3	90.91
cg11654553	chr13	22248917	-0.03731	0.1481	0.801	1	FGF9	4.7
cg00035316	chr2	176993017	-0.04626	0.1837	0.801	1	HOXD8	4.14
cg07645671	chr8	53062531	-0.0719	0.2855	0.801	1	ST18	90.35
cg13238200	chr5	77335062	-0.1691	0.6717	0.801	1	AP3B1	94.25
cg25174728	chr14	66952032	-0.05906	0.2345	0.801	1	LINC00238	90.26
cg03478260	chr21	35495678	-0.1594	0.6328	0.801	1	MRPS6	78.22
cg02380983	chr19	48568071	-0.14	0.5559	0.801	1	PLA2G4C	72.68
cg00390784	chr6	2682491	-0.08716	0.3461	0.801	1	MYLK4	83.49
cg06659462	chr6	113698818	-0.04818	0.1913	0.801	1		94.61
cg14584926	chr19	18492974	0.05803	0.2304	0.801	1		90.61
cg20850564	chr6	158588911	0.01667	0.06619	0.801	1	GTF2H5	2.4
cg02512540	chr10	133036144	-0.04748	0.1885	0.801	1	TCERG1L	92.63
cg01785288	chr9	32535483	-0.03196	0.1269	0.801	1		95.62
cg13596085	chr2	101008284	0.05584	0.2217	0.801	1		93.38
cg22488718	chr10	30876912	0.1071	0.4255	0.801	1		62.63
cg20498175	chr8	66679013	0.03975	0.1579	0.801	1	PDE7A	94.63
cg20576393	chr12	16758692	-0.0241	0.09571	0.801	1	LMO3	3.98
cg22755104	chr5	17404141	-0.05778	0.2295	0.801	1		88.38
cg03956908	chr1	100317821	0.04896	0.1944	0.801	1	AGL	91.92
cg06598533	chr17	42395708	0.05125	0.2035	0.801	1	RUNDC3A	91.49
cg06755871	chr2	356507	-0.1082	0.4295	0.801	1		72.74
cg10300864	chr14	101499152	-0.07205	0.2861	0.801	1	MIR495	86.09
cg26096061	chr5	180242830	0.1709	0.6787	0.801	1		77.68
cg26409675	chr4	87281480	-0.02658	0.1055	0.801	1	MAPK10	3.16
cg08522101	chr19	17378213	-0.02295	0.09114	0.801	1	C19orf62	3.88
cg19330582	chr2	44324805	-0.1244	0.4942	0.801	1		78.32
cg26126910	chr12	51057911	-0.05564	0.221	0.801	1	DIP2B	92.66
cg15476397	chr5	137534337	0.05149	0.2045	0.801	1	CDC23	92.9
cg14137935	chr3	136440469	0.04358	0.1731	0.801	1	STAG1	93.73
cg24014326	chr14	88490135	-0.1358	0.5392	0.801	1	LOC101928791	10.57
cg00190875	chr12	49883737	-0.05955	0.2365	0.801	1	SPATS2	93.74
cg04570316	chr6	24776902	0.05694	0.2261	0.801	1	GMNN	91.78
cg10612481	chr6	41746318	0.0515	0.2045	0.801	1	FRS3	93.65
cg07795179	chr4	101828350	-0.0664	0.2637	0.801	1		90.73
cg25990329	chr17	290476	-0.06857	0.2723	0.801	1	FAM101B	87.36
cg25734421	chr1	210501368	-0.05864	0.2329	0.801	1	HHAT	92.32
cg13869507	chr5	55600802	-0.06349	0.2521	0.801	1		90.17
cg17636759	chr18	56456697	0.03339	0.1326	0.801	1		94.87
cg19021698	chr7	116570714	-0.02567	0.1019	0.801	1		3.53
cg04805577	chr7	27286684	-0.09272	0.3683	0.801	1		40.12
cg15327954	chr19	48827854	0.108	0.4289	0.801	1	EMP3	82.97
cg06926343	chr8	94091210	0.04987	0.1981	0.801	1		93.62
cg00126008	chr11	118691859	0.167	0.6634	0.801	1		65.01
cg24363732	chr22	43333586	-0.05162	0.205	0.801	1	PACSIN2	4.75
cg23778094	chr22	43254043	0.06355	0.2524	0.801	1	ARFGAP3	88.05
cg20619820	chr1	201466307	0.04725	0.1877	0.801	1	CSRP1	93.18
cg25769301	chr2	87061354	-0.06301	0.2503	0.801	1	CD8B	87.85
cg20768515	chr18	9471290	0.0733	0.2912	0.801	1		89.7
cg18730873	chr15	61462794	-0.0496	0.197	0.801	1	RORA	92.62
cg24976037	chr6	54101786	-0.0937	0.3721	0.801	1	MLIP	85.97
cg08383863	chr2	73216767	-0.03853	0.153	0.801	1	SFXN5	93.73
cg00581014	chr19	696915	0.0509	0.2022	0.801	1	PRSS57	91.39
cg12025181	chr14	61679927	-0.07137	0.2835	0.801	1		91.98
cg08796692	chr4	7192699	-0.08235	0.3271	0.801	1		87.31
cg15734357	chr10	80980193	-0.07971	0.3166	0.801	1	ZMIZ1	77.54
cg03410359	chr6	28574635	0.02371	0.09416	0.802	1		3.11
cg11177179	chr14	65381159	-0.007159	0.02844	0.802	1	CHURC1	1.48
cg26444775	chr16	2063554	0.04177	0.1659	0.802	1		91.54
cg01402360	chr5	179390655	-0.05635	0.2238	0.802	1	RNF130	91.57
cg12588047	chr9	86956573	-0.06114	0.2428	0.802	1	SLC28A3	93.66
cg10088939	chr7	99101050	-0.05634	0.2238	0.802	1	ZKSCAN5	92.37
cg25033393	chr1	88928168	-0.02366	0.09399	0.802	1		3.77
cg04094169	chr1	159141893	-0.01499	0.05953	0.802	1	CADM3	2.8
cg13858106	chr2	220436948	-0.1358	0.5396	0.802	1	OBSL1	83.44
cg12214012	chr1	226544826	-0.03185	0.1265	0.802	1		95.32
cg13555855	chr10	118928510	0.07032	0.2793	0.802	1	MIR3663HG	6.95
cg03431571	chr7	158910166	-0.09053	0.3596	0.802	1	VIPR2	76.07
cg17829533	chr15	78385098	0.04229	0.168	0.802	1	SH2D7	94.16
cg10601026	chr10	64579140	-0.1775	0.7052	0.802	1	EGR2	41.09
cg15297841	chr1	54881909	0.0701	0.2785	0.802	1		80.33
cg16234730	chr22	20192493	0.3162	1.256	0.802	1	LINC00896	58.98
cg21800327	chr1	2179358	0.05055	0.2008	0.802	1	SKI	90.11
cg06770082	chr13	53407492	-0.09161	0.3639	0.802	1		82.63
cg20055776	chr2	98273086	-0.04488	0.1783	0.802	1	ACTR1B	94.18
cg07494667	chr10	102894547	-0.03751	0.149	0.802	1	TLX1	4.94
cg17831582	chr17	55546116	-0.09213	0.366	0.802	1	MSI2	87.83
cg26926101	chr6	139354385	0.04679	0.1859	0.802	1	C6orf115	93.16
cg18017827	chr3	51574838	-0.05253	0.2087	0.802	1	RAD54L2	92.38
cg10986945	chr16	3704319	0.1303	0.5175	0.802	1	DNASE1	52.27
cg19420646	chr1	174187363	0.1286	0.511	0.802	1	RABGAP1L	36.5
cg20610263	chr11	1842490	0.08716	0.3463	0.802	1		84.23
cg08924566	chr1	202181869	-0.0941	0.3738	0.802	1	LGR6	71.57
cg26792288	chr16	80578423	0.06455	0.2564	0.802	1	DYNLRB2	89.51
cg01601639	chr12	24901377	0.07367	0.2926	0.802	1		82.97
cg23084895	chr1	214162854	0.02943	0.1169	0.802	1	PROX1	3.66
cg03921217	chr6	143823168	-0.03645	0.1448	0.802	1	FUCA2	94.11
cg03922395	chr6	41160214	0.08815	0.3502	0.802	1	TREML2	74.86
cg26346233	chr10	131460634	0.1387	0.5511	0.802	1	MGMT	86.23
cg16730652	chrX	65384051	-0.08726	0.3467	0.802	1	HEPH	88.05
cg20602847	chr1	212412767	-0.06729	0.2673	0.802	1	LOC101929541	73.94
cg17262755	chr5	142286604	0.07689	0.3055	0.802	1	ARHGAP26	90.58
cg21787521	chr8	145854395	0.05752	0.2285	0.802	1		86.45
cg11020575	chr19	18420733	0.09487	0.3769	0.802	1	LSM4	86.73
cg12335056	chr5	179108586	0.06391	0.2539	0.802	1	CBY3	87.89
cg21679675	chr15	38313564	0.05339	0.2121	0.802	1		93.01
cg01630690	chr14	36992001	-0.1001	0.3976	0.802	1		11.03
cg03863908	chr5	1123738	0.04093	0.1626	0.802	1		95.32
cg23971160	chr8	105483324	0.05995	0.2382	0.802	1		87.35
cg02301128	chr7	127792165	0.2441	0.9698	0.802	1		82.29
cg05825997	chr4	3760692	-0.07941	0.3155	0.802	1		71.97
cg10926307	chr9	90321277	0.1456	0.5784	0.802	1	DAPK1	92.29
cg12104688	chr11	62694977	0.1202	0.4774	0.802	1		25.89
cg25046720	chr4	183801938	0.06294	0.2501	0.802	1		90
cg22760295	chr17	42402188	0.007272	0.02889	0.802	1	SLC25A39	1.64
cg12437323	chr10	125205222	-0.06716	0.2669	0.802	1		83.09
cg17415382	chr2	97472472	0.1395	0.5543	0.802	1	CNNM4	16.1
cg13844484	chr12	110539412	-0.06257	0.2486	0.802	1		90.26
cg25202845	chr15	74753513	-0.008688	0.03452	0.802	1	UBL7	1.84
cg20680284	chr7	35497958	0.1269	0.5043	0.802	1		66.19
cg00185122	chr16	3099434	0.04935	0.1961	0.802	1	MMP25	92.43
cg17469321	chr7	55412551	0.2302	0.9148	0.802	1		81.15
cg14915180	chr2	12054820	0.115	0.4568	0.802	1		86.36
cg13836802	chr9	16337710	0.06237	0.2478	0.802	1		92.07
cg03396249	chr16	65817170	0.06975	0.2772	0.802	1		82.81
cg11053496	chr14	53019545	-0.01433	0.05693	0.802	1	TXNDC16	2.42
cg09235719	chr1	208374810	-0.05238	0.2081	0.802	1	PLXNA2	92.94
cg17435901	chr6	33169600	0.05972	0.2373	0.802	1	SLC39A7	95.4
cg09302213	chr17	67515558	0.03835	0.1524	0.802	1	MAP2K6	94.89
cg16825906	chr11	267927	0.05128	0.2037	0.802	1		2.92
cg04781626	chr3	135172091	0.06403	0.2544	0.802	1		83.38
cg16443856	chr1	54797025	0.1517	0.6027	0.802	1	SSBP3	45.93
cg03278516	chr11	48037855	0.08562	0.3402	0.802	1	PTPRJ	74.11
cg19343611	chr22	28010528	0.2407	0.9564	0.802	1		12.53
cg22303106	chr12	113827144	0.05465	0.2171	0.802	1	PLBD2	91.06
cg16651678	chr6	32023409	-0.05274	0.2096	0.802	1	TNXB	92.03
cg01377358	chr20	30948211	-0.1082	0.4298	0.802	1	ASXL1	64.99
cg01111006	chr6	11161658	-0.05749	0.2284	0.802	1		92.15
cg26747536	chr1	23703794	0.08989	0.3572	0.802	1		89.35
cg06957130	chr22	46933231	-0.07371	0.2929	0.802	1	CELSR1	8.38
cg20993253	chr15	100535343	0.1293	0.5139	0.802	1	ADAMTS17	67.95
cg21690777	chr1	6583834	0.0713	0.2833	0.802	1	NOL9	28.62
cg14508237	chr1	178263527	-0.0488	0.1939	0.802	1	RASAL2	93.11
cg16985952	chr1	15068172	0.07219	0.2869	0.802	1	KIAA1026	13.42
cg13183781	chr1	108216332	0.09108	0.362	0.802	1	VAV3	91.53
cg03978192	chr7	151125095	0.07054	0.2803	0.802	1		83.15
cg01280655	chr3	8551632	-0.06081	0.2417	0.802	1	LMCD1	91.06
cg27154725	chr12	6170467	0.2445	0.9718	0.802	1	VWF	90.75
cg20107320	chr14	76723579	0.09482	0.3768	0.802	1		81.64
cg12455262	chr12	9302210	-0.05942	0.2361	0.802	1	PZP	92.26
cg11118520	chr6	10491926	0.1616	0.6423	0.802	1		90.81
cg10130636	chr10	92179206	0.03765	0.1496	0.802	1	LOC101926942	94.64
cg06927522	chr7	147232841	0.174	0.6915	0.802	1	MIR548I4	90.62
cg09196371	chr20	57061367	0.1427	0.5671	0.802	1	APCDD1L	64.55
cg01896085	chr2	9279786	-0.06778	0.2694	0.802	1		81.65
cg00166327	chr13	73356072	0.04708	0.1871	0.802	1	PIBF1	3.81
cg06727060	chr16	30709711	-0.1622	0.6448	0.802	1	SRCAP	15.92
cg00259882	chr11	70049130	-0.01438	0.05715	0.802	1	FADD	2.34
cg04965324	chr14	78348754	0.07504	0.2982	0.802	1	ADCK1	89.65
cg16999243	chr2	198268457	-0.1335	0.5307	0.802	1	SF3B1	85.68
cg15520372	chr11	114237801	1.2	4.769	0.802	1	LOC101928940	60.5
cg08084281	chr14	71822096	0.127	0.5048	0.802	1		55.01
cg24858441	chr16	89919853	-0.03823	0.1519	0.802	1	SPIRE2	93.55
cg00338296	chr9	98189381	0.03509	0.1394	0.802	1		4.79
cg15913873	chr22	26100838	0.05711	0.227	0.802	1	ADRBK2	93.43
cg11989330	chr1	65468827	-0.02589	0.1029	0.802	1		3.37
cg07079570	chr5	80273028	-0.04287	0.1704	0.802	1	RASGRF2	94.3
cg04073659	chr19	34191527	0.09566	0.3802	0.802	1	CHST8	71.28
cg04821520	chr11	37525709	-0.1839	0.7309	0.802	1		36.38
cg13684844	chr9	136907534	-0.027	0.1073	0.802	1	BRD3	95.55
cg02917596	chr11	61447834	-0.02592	0.103	0.802	1	DAGLA	3.78
cg05650494	chr10	43904658	0.01295	0.05149	0.802	1	HNRNPF	1.11
cg08707771	chr21	46690014	0.1533	0.6092	0.802	1	POFUT2	93.72
cg00714927	chr4	166208301	0.1864	0.7408	0.802	1	KLHL2	55.53
cg06123543	chr17	64724782	-0.05211	0.2071	0.802	1	PRKCA	92.83
cg02976103	chr20	48196602	-0.2277	0.9052	0.802	1		68.9
cg16827370	chr22	45528027	0.1601	0.6365	0.802	1		52.88
cg01443394	chr1	166886955	0.05243	0.2084	0.802	1		87.15
cg20107184	chr6	46967866	0.1702	0.6766	0.802	1	GPR110	86.7
cg04370381	chr18	33749844	0.03142	0.1249	0.802	1	ELP2	95.53
cg19984781	chr6	30710898	-0.0311	0.1236	0.802	1	FLOT1	2.16
cg14902621	chr1	1363872	0.04355	0.1731	0.802	1		92.82
cg06410626	chr3	40806355	-0.06573	0.2613	0.802	1		88.12
cg06718139	chr2	8887278	-0.1397	0.5553	0.802	1	KIDINS220	78.48
cg03624608	chr16	82281295	0.1355	0.5386	0.802	1		81.22
ch.6.1094404R	chr6	44109527	-0.01777	0.07062	0.802	1	TMEM63B	2.03
cg27269427	chr8	143472474	0.07472	0.297	0.802	1	TSNARE1	88.62
cg19601309	chr8	94452322	-0.1546	0.6144	0.802	1	LINC00535	83.43
cg17101595	chr14	34600698	0.08211	0.3264	0.802	1		86.16
cg08829299	chr11	288305	-0.4059	1.613	0.802	1	ATHL1	14.77
cg16087188	chr13	102141020	-0.1405	0.5584	0.802	1	ITGBL1	88.79
cg11646757	chr7	128095699	0.03802	0.1512	0.802	1	C7orf68	3.31
cg02923021	chr8	854974	0.05537	0.2201	0.802	1		91.69
cg25444696	chr7	42386277	0.0621	0.2468	0.802	1		92.5
cg04170071	chr2	114384894	0.1431	0.5688	0.802	1	RPL23AP7	5.39
cg23609630	chr21	35126912	0.06559	0.2607	0.802	1	ITSN1	87.38
cg00983956	chr19	58220669	0.02398	0.09532	0.802	1	ZNF154	3.24
cg08334780	chr11	46635510	-0.03696	0.1469	0.802	1	HARBI1	94.3
cg06408533	chrX	67867352	-0.09777	0.3887	0.802	1	STARD8	63.84
cg07054788	chr1	93297504	0.1141	0.4535	0.802	1	RPL5	4.41
cg11579681	chr5	111527611	-0.0609	0.2421	0.802	1	EPB41L4A	88.73
cg24709257	chr11	115266354	-0.06267	0.2491	0.802	1	CADM1	91.23
cg13538859	chr11	48388375	0.3057	1.215	0.802	1		36.22
cg16348962	chr16	70491417	0.09136	0.3632	0.802	1	FUK	79.44
cg20048561	chr7	45128861	-0.0268	0.1066	0.802	1	NACAD	4.02
cg02580895	chr19	2754563	-0.2058	0.8179	0.802	1		84.96
cg26014252	chr6	128478025	-0.1282	0.5097	0.802	1	PTPRK	89.93
cg23979027	chr1	39321994	0.05294	0.2105	0.802	1	RRAGC	93.69
cg05319697	chr12	110007320	0.07776	0.3091	0.802	1	MMAB	85.86
cg23056823	chr1	180881583	-0.01118	0.04443	0.802	1	KIAA1614	2.09
cg21229886	chr12	76478486	-0.02807	0.1116	0.802	1	NAP1L1	3.82
cg03215537	chr1	70609315	-0.07408	0.2945	0.802	1		91.99
cg14759549	chr2	102447269	0.03732	0.1484	0.802	1	MAP4K4	94.02
cg25937233	chr5	178310090	0.05149	0.2047	0.802	1	ZNF354B	92.4
cg01458821	chr5	121427834	0.1567	0.623	0.802	1		80.52
cg14279726	chr10	100207018	-0.1102	0.438	0.802	1	HPS1	83.78
cg25990497	chr9	131860153	0.06987	0.2778	0.802	1	CRAT	88.33
cg00226306	chr20	42839587	-0.01056	0.042	0.802	1	C20orf111	2.29
cg05825244	chr20	2730488	0.01927	0.07659	0.802	1	EBF4	2.6
cg22295623	chr5	175604901	-0.06868	0.273	0.802	1	LOC643201	87.9
cg25036261	chr2	51254823	-0.1427	0.5673	0.802	1	NRXN1	89.37
cg06281016	chr1	110307811	0.05441	0.2163	0.802	1	EPS8L3	92.5
cg03890937	chr11	47953467	-0.0412	0.1638	0.802	1		94.8
cg24457008	chr16	1031689	-0.01286	0.05114	0.802	1	SOX8	1.9
cg26834736	chr10	15151955	0.05689	0.2262	0.802	1	NMT2	91.23
cg15355235	chr18	35001518	-1.219	4.845	0.802	1	CELF4	30.55
cg12937770	chr4	187418419	-0.03113	0.1238	0.802	1		94.96
cg10453803	chr16	46928297	0.07955	0.3163	0.802	1	GPT2	85.3
cg07152582	chr10	73822708	0.05733	0.2279	0.802	1	SPOCK2	91.48
cg06700063	chr2	1158609	0.1676	0.6662	0.802	1	SNTG2	15.96
cg03994904	chr17	70135703	-0.05795	0.2304	0.802	1		90.92
cg22603111	chr16	19119690	-0.1394	0.5543	0.802	1		77.62
cg07920092	chr11	46383051	0.02078	0.08263	0.802	1	DGKZ	3.14
cg23721598	chr15	79501052	-0.0574	0.2282	0.802	1	MIR184	92.38
cg00281090	chr18	57541505	0.05007	0.1991	0.802	1		93.19
cg04856629	chr14	69105434	-0.07117	0.283	0.802	1		86.58
cg02927519	chr1	151513141	0.03764	0.1496	0.802	1	TUFT1	5.66
cg22377142	chr1	156265275	0.02715	0.1079	0.802	1	C1orf85	3.72
cg23869335	chr2	220159595	-0.0223	0.08868	0.802	1	PTPRN	3.72
cg20962693	chr11	94037478	-0.1149	0.4567	0.802	1	IZUMO1R	70.21
cg18887815	chr3	107575062	-0.2113	0.8402	0.802	1	LINC00635	68.85
cg09886047	chr2	7412555	-0.1278	0.508	0.802	1		84.83
cg03474172	chr17	63075870	-0.04794	0.1906	0.802	1		92.97
cg10521651	chr4	84256844	0.1311	0.5212	0.802	1	HPSE	78.36
cg08010865	chr13	24807902	0.08051	0.3201	0.802	1	SPATA13	90.57
cg21289924	chr10	120839943	-0.0157	0.06245	0.802	1	EIF3A	2.04
cg04560545	chr3	66448589	0.03694	0.1469	0.802	1	LRIG1	94.72
cg15781363	chr22	18484586	-0.025	0.09941	0.802	1	MICAL3	3.42
cg10239665	chr6	41288484	0.04479	0.1781	0.802	1		95.07
cg11767827	chr6	76366006	-0.02967	0.118	0.802	1	SENP6	95.73
cg00614265	chr20	329481	0.04638	0.1844	0.802	1	NRSN2	93.98
cg02449198	chr15	52216459	0.0735	0.2923	0.802	1	LOC100422556	85.86
cg26333802	chr17	4806972	0.03959	0.1574	0.802	1	CHRNE	5.07
cg10677959	chr6	32151346	-0.05178	0.2059	0.802	1	AGER	93.33
cg17124794	chr2	105562481	-0.2354	0.936	0.802	1	LOC102724691	44.03
cg25666403	chr22	30662994	-0.02088	0.08303	0.802	1	OSM	3.12
cg24530787	chrX	91034390	-0.03827	0.1522	0.802	1	PCDH11X	2.27
cg06830784	chr2	183731824	0.03269	0.13	0.802	1	FRZB	4.02
cg20084852	chr14	101505891	0.04779	0.1901	0.802	1	MIR654	93.91
cg09751451	chr3	124240030	-0.03427	0.1363	0.802	1	KALRN	94.09
cg01034737	chr5	60922384	-0.077	0.3062	0.802	1		6.44
cg15483619	chr2	237702545	0.1015	0.4035	0.802	1		88.26
cg17653824	chr12	5153054	-0.02604	0.1035	0.802	1	KCNA5	5
cg00065493	chr14	93041171	-0.05665	0.2253	0.802	1	RIN3	92.65
cg27665377	chr2	120770690	0.02337	0.09292	0.802	1	EPB41L5	3.44
cg21130961	chr4	175416681	-0.03888	0.1546	0.802	1	HPGD	94.41
cg15442338	chr5	115150352	-0.2178	0.8662	0.802	1	CDO1	54.67
cg06640325	chr1	20755247	0.1269	0.5048	0.802	1	LINC01141	73.84
cg05704955	chr16	70759914	0.127	0.5052	0.802	1	VAC14	72.34
cg06501988	chr2	196696232	-0.05727	0.2277	0.802	1	DNAH7	92.56
cg15644742	chr1	2344414	0.02552	0.1015	0.802	1	PEX10	3.47
cg16098762	chr14	100150722	-0.03461	0.1376	0.802	1	CYP46A1	3.62
cg03247675	chr19	10812111	0.01497	0.05953	0.802	1	QTRT1	1.25
cg10845251	chr19	19314334	0.04798	0.1908	0.802	1	NR2C2AP	5.02
cg18252424	chr3	13862475	-0.103	0.4097	0.802	1	WNT7A	82.77
cg25760005	chr18	61100522	0.03765	0.1497	0.802	1		94.63
cg19170804	chr10	71463565	-0.1281	0.5094	0.802	1		92.25
cg04221681	chr10	13337496	-0.1024	0.407	0.802	1	PHYH	91.05
cg18139053	chr15	28373844	-0.04696	0.1868	0.802	1	HERC2	93.79
cg03820695	chr3	133419165	0.0448	0.1782	0.802	1		92.33
cg16017979	chr8	74333589	-0.07023	0.2793	0.802	1	STAU2	92.34
cg16113433	chr5	172629464	0.04709	0.1873	0.802	1		5.71
cg19690511	chr15	93206990	0.06215	0.2472	0.802	1		90.8
cg09016704	chr8	32518894	-0.03793	0.1508	0.802	1	NRG1	94.3
cg25587233	chr9	131872005	0.09381	0.3731	0.802	1	CRAT	46.48
cg17058383	chr13	113624866	0.0571	0.2271	0.802	1	MCF2L	92.88
cg11139196	chr10	128110346	-0.08368	0.3328	0.802	1	LINC00601	74.61
cg11998158	chr3	15839401	-0.08539	0.3396	0.802	1	ANKRD28	6.27
cg00250546	chr5	22168242	0.2084	0.8288	0.802	1	CDH12	64.47
cg10016256	chr14	96086784	0.07376	0.2934	0.802	1		90.18
cg10109747	chr1	207626386	0.03169	0.126	0.802	1	CR2	95.55
cg03641113	chr6	153044505	-0.06618	0.2632	0.802	1	MYCT1	92.28
cg13792929	chr17	78779806	-0.03523	0.1401	0.802	1	LOC101928855	94.83
cg15549778	chr17	36584444	0.0302	0.1201	0.802	1	ARHGAP23	3.64
cg20664795	chrX	119274737	-0.5248	2.087	0.802	1	RHOXF1-AS1	66.28
cg25887010	chrX	53029709	0.1341	0.5334	0.802	1		32.21
cg18927067	chr11	71827947	-0.06275	0.2496	0.802	1		86.89
cg15069551	chr20	25128695	0.1329	0.5286	0.802	1	LOC284798	71.67
cg06675348	chr16	11276415	-0.05929	0.2358	0.802	1		86.25
cg13357245	chr13	31254196	0.1241	0.4936	0.802	1		34.56
cg08954646	chr6	31495960	0.07347	0.2922	0.802	1	MCCD1	89.03
cg25713128	chr14	23824799	0.4077	1.621	0.802	1		85.79
cg18764771	chr6	116381957	-0.1433	0.5701	0.802	1	FRK	89.42
cg14031363	chr7	142700023	0.1386	0.5513	0.802	1		70.49
cg06905116	chr8	127425451	-0.05268	0.2095	0.802	1		93.16
cg07305859	chr22	49042372	0.05602	0.2228	0.802	1	FAM19A5	91.97
cg26474043	chr5	148442857	-0.1029	0.4091	0.802	1	SH3TC2	78.91
cg24854175	chr5	138126560	-0.0904	0.3596	0.802	1	CTNNA1	90.42
cg18994297	chr1	10816046	0.1782	0.7087	0.802	1	CASZ1	46.67
cg12772068	chrX	120008570	-0.1489	0.5924	0.802	1	CT47B1	87.42
cg14334286	chr6	27835378	0.03724	0.1481	0.802	1	HIST1H1B	2.37
cg16387762	chr16	67794288	-0.07964	0.3168	0.802	1	RANBP10	10.47
cg02905059	chr16	49563759	-0.05133	0.2042	0.802	1	ZNF423	92.66
cg08369629	chr8	53598501	-0.1349	0.5366	0.802	1	RB1CC1	91.2
cg07566537	chr11	117389342	0.04511	0.1794	0.802	1	DSCAML1	94.08
cg18860790	chr6	84937415	0.01598	0.06354	0.802	1	KIAA1009	1.25
cg01932827	chr11	57227090	0.03329	0.1324	0.802	1	RTN4RL2	4.34
cg05209608	chr3	81815050	0.08393	0.3338	0.802	1		91.31
cg00608351	chr17	47571835	-0.1125	0.4476	0.802	1	NGFR	44.47
cg25293896	chr19	45720949	-0.1836	0.7303	0.802	1	EXOC3L2	16.87
cg18235353	chr20	1158722	-0.02418	0.09618	0.802	1		95.89
cg06800222	chr17	10195469	-0.04748	0.1888	0.802	1		93.13
cg03750525	chr17	79793795	0.08649	0.344	0.802	1	DYSFIP1	81.52
cg16819644	chr10	76817776	0.0595	0.2367	0.802	1	DUPD1	90.08
cg14101380	chr11	70718575	0.05633	0.2241	0.802	1	SHANK2	88.51
cg12172631	chr19	54584915	-0.1289	0.5126	0.802	1	TARM1	44.8
cg18361774	chrX	44318912	0.08437	0.3356	0.802	1		91.11
cg17239566	chr19	37568732	-0.0101	0.04018	0.802	1	ZNF420	1.54
cg04254052	chr5	170029226	-0.08408	0.3344	0.802	1	KCNIP1	80.56
cg01551143	chr5	153719878	-0.07195	0.2862	0.802	1	GALNT10	88.91
cg05241830	chr5	17128822	-0.06338	0.2521	0.802	1		89.17
cg15135166	chr1	16060610	0.04947	0.1968	0.802	1	PLEKHM2	94.41
cg14166520	chr6	31532351	-0.0543	0.216	0.802	1		88.5
cg18325160	chr3	193311041	0.03856	0.1534	0.802	1	OPA1	4.42
cg24617723	chr2	187714003	-0.07093	0.2822	0.802	1	ZSWIM2	4.53
cg14153118	chr4	2344249	0.0346	0.1376	0.802	1	ZFYVE28	94.64
cg00861844	chr16	2096544	-0.03551	0.1413	0.802	1	NTHL1	93.99
cg11691142	chr22	50336037	-0.03631	0.1445	0.802	1		94.98
cg25130333	chrX	150067942	0.1092	0.4344	0.802	1	CD99L2	16.87
cg08411536	chr22	43506465	0.01985	0.07895	0.802	1	BIK	2.98
cg19582634	chr1	30422685	0.1493	0.594	0.802	1		81.46
cg11610460	chr17	56432612	-0.03852	0.1532	0.802	1	RNF43	93.78
cg12501949	chr2	179750458	0.06032	0.24	0.802	1	CCDC141	92.09
cg07324729	chr5	1471445	0.05186	0.2063	0.802	1	LPCAT1	90.38
cg00290303	chr7	105946464	-0.07552	0.3005	0.802	1		86.18
cg01506891	chr8	38243824	-0.02358	0.09382	0.802	1	LETM2	3.42
cg04276316	chr1	2572242	-0.06381	0.2539	0.802	1		89.88
cg01137559	chr1	237167741	0.09293	0.3697	0.802	1	MT1HL1	77.94
cg20135306	chr19	5623027	-0.02406	0.09574	0.802	1	SAFB2	2.73
cg22427727	chr17	64067451	-0.07567	0.3011	0.802	1	CEP112	89.15
cg09728069	chr17	47899963	-0.08855	0.3523	0.802	1	KAT7	89.14
cg21626325	chr3	123499531	-0.07901	0.3143	0.802	1	MYLK	87.49
cg17642017	chr22	50220833	-0.01264	0.05031	0.802	1		2.81
cg24645635	chr6	76463468	0.05002	0.199	0.802	1	MYO6	93.2
cg05969743	chr2	236890318	-0.1443	0.5742	0.802	1	AGAP1	43.22
cg12589298	chr19	50828905	-0.03065	0.122	0.802	1	KCNC3	4.43
cg24117063	chr5	1073568	-0.02403	0.09561	0.802	1	SLC12A7	94.71
cg10387912	chr6	105948005	0.0982	0.3907	0.802	1		88.68
cg02881684	chr19	45978153	-0.2006	0.7982	0.802	1	FOSB	58.17
cg25954194	chr5	131879310	0.1223	0.4866	0.802	1	IL5	90.08
cg20918628	chr12	78800882	0.2637	1.049	0.802	1		76.54
cg18696849	chr11	47511192	0.02362	0.09396	0.802	1	CELF1	95.88
cg23250750	chr2	36891490	-0.192	0.7639	0.802	1		48.86
cg16134988	chr3	40961681	0.08893	0.3538	0.802	1		80.91
cg27138204	chr12	54446100	-0.06223	0.2476	0.802	1	HOXC4	5.37
cg14280181	chr2	223291007	-0.3849	1.531	0.802	1	SGPP2	31.07
cg25816935	chr7	152292979	-0.05816	0.2314	0.802	1		89.66
cg07850154	chr5	63461232	-0.1051	0.418	0.802	1	RNF180	42.43
cg26288102	chr5	159401779	-0.02667	0.1061	0.802	1		95.07
cg00419999	chr14	102966881	0.1309	0.5209	0.802	1	TECPR2	42.15
cg14760884	chr10	133960386	0.03165	0.1259	0.802	1	JAKMIP3	94.53
cg18569825	chr8	99602568	0.02753	0.1095	0.802	1	STK3	98.37
cg08867499	chr19	33667906	0.04204	0.1673	0.802	1		4.53
cg27436049	chr13	105490607	0.1732	0.6891	0.802	1		48.9
cg06766615	chr10	103061681	0.09664	0.3845	0.802	1		73.68
cg21175969	chr15	27757630	-0.1032	0.4105	0.802	1	GABRG3	76.84
cg10583322	chr15	66350184	-0.09705	0.3862	0.802	1	MEGF11	85.88
cg03673973	chr2	158157311	-0.04985	0.1983	0.802	1	GALNT5	96.92
cg02329122	chr2	210867121	-0.0281	0.1118	0.802	1	RPE	4.04
cg15068522	chr6	57086371	-0.0342	0.1361	0.802	1	RAB23	3.63
cg01683270	chr4	8136996	-0.06032	0.24	0.802	1	ABLIM2	91.51
cg05053544	chr17	74072448	-0.1162	0.4624	0.802	1	GALR2	6.19
cg06083932	chr19	585281	1.008	4.011	0.802	1		54.54
cg08926958	chr1	229984853	0.1524	0.6063	0.802	1		81.71
cg01929192	chr1	150810445	-0.02314	0.09207	0.802	1	ARNT	96.18
cg04441697	chr8	95835437	-0.05516	0.2195	0.802	1	INTS8	5.79
cg07678960	chr15	79603447	0.008701	0.03462	0.802	1	TMED3	1.54
cg02879784	chr3	128880367	-0.02957	0.1177	0.802	1	ISY1	3.82
cg20032789	chr10	30336565	0.01944	0.07735	0.802	1	KIAA1462	98.77
cg22613809	chr13	74589646	-0.05859	0.2331	0.802	1	KLF12	93.49
cg21267231	chr15	45406706	-0.05274	0.2099	0.802	1	DUOXA2	10.32
cg01777433	chr5	57875838	-0.1337	0.532	0.802	1		91.3
cg10840662	chr15	68818397	0.04273	0.17	0.802	1		93.46
cg14037037	chr14	69524477	0.02509	0.09986	0.802	1	DCAF5	95.85
cg22898729	chr6	3742668	-0.02788	0.1109	0.802	1	C6orf145	4
cg06140553	chr12	110897602	-0.03877	0.1543	0.802	1	GPN3	94.06
cg14475771	chr1	57659495	0.257	1.023	0.802	1	DAB1	89.6
cg18516158	chr5	76939772	-0.3133	1.247	0.802	1		3.44
cg25583027	chr8	126375089	-0.08803	0.3503	0.802	1	NSMCE2	58.04
cg01391538	chr1	27320653	-0.009609	0.03824	0.802	1	TRNP1	1.29
cg26496603	chr7	150924524	-0.03856	0.1535	0.802	1	ABCF2	2.74
cg26794418	chr12	123001911	-0.03873	0.1541	0.802	1	RSRC2	94.72
cg02056566	chr5	88125991	-0.1027	0.4088	0.802	1	MEF2C	89.38
cg15146949	chr5	80365829	-0.05095	0.2028	0.802	1	RASGRF2	92.92
cg06899054	chr12	90288912	-0.1499	0.5965	0.802	1		88.2
cg07959956	chr3	56499987	0.07565	0.3011	0.802	1	ERC2	79.83
cg10062258	chr1	65885702	-0.01212	0.04823	0.802	1	LEPROT	2.42
cg11967592	chr7	28725406	-0.04549	0.181	0.802	1	CREB5	5.7
cg12489736	chr17	47307544	-0.0644	0.2563	0.802	1	PHOSPHO1	8.05
cg13735018	chr6	158404121	-0.08213	0.3269	0.802	1	SYNJ2	86.26
cg03599575	chr15	90893182	-0.08549	0.3402	0.802	1	GABARAPL3	87.85
cg01720357	chr4	114355617	0.0938	0.3733	0.802	1		93.35
cg25983560	chr22	40304871	0.1454	0.5788	0.802	1	GRAP2	81.65
cg01530639	chr11	108009982	0.05517	0.2196	0.802	1	ACAT1	93.2
cg25098281	chr12	6484713	-0.05534	0.2202	0.802	1	SCNN1A	93.35
cg25768585	chr3	119468646	-0.1187	0.4724	0.802	1	MAATS1	89.19
cg00837060	chr14	23234275	0.06334	0.2521	0.802	1	OXA1L	92.38
cg01748901	chr17	61863286	-0.04243	0.1689	0.802	1	DDX42	93.94
cg04134779	chr12	133069335	0.1264	0.5029	0.802	1	FBRSL1	68.26
cg20164068	chr1	62785901	0.03363	0.1339	0.802	1	KANK4	97.58
cg00145253	chr1	75602857	-0.06304	0.2509	0.802	1	LHX8	12.05
cg08040699	chr12	98156916	-0.08517	0.339	0.802	1		89.43
cg20351640	chr2	160654236	-0.02608	0.1038	0.802	1	CD302	3.56
cg02641397	chr5	132166330	-0.02961	0.1179	0.802	1		5.03
cg15560209	chr11	5702502	0.03311	0.1318	0.802	1	TRIM5	94.55
cg02736966	chr4	148119477	0.1248	0.4967	0.802	1		82.9
cg24254621	chr17	8768267	-0.07863	0.313	0.802	1	PIK3R6	87.09
cg19652019	chr2	101790485	0.1584	0.6305	0.802	1		16.77
cg06836872	chr16	1447994	0.05156	0.2052	0.802	1		92.45
cg13436055	chr5	76011428	-0.04672	0.186	0.802	1	F2R	3.44
cg14899088	chr3	184020451	0.06034	0.2402	0.802	1	PSMD2	91.38
cg17501944	chr4	129486903	-0.08801	0.3503	0.802	1		23.56
cg19095057	chr9	112938048	-0.0495	0.197	0.802	1		91.42
cg26685339	chr6	12013214	-0.02384	0.09489	0.802	1	HIVEP1	2.73
cg06619693	chr11	118475898	0.04542	0.1808	0.802	1	PHLDB1	91.59
cg21663536	chr7	148984568	0.07271	0.2894	0.802	1	ZNF783	90
cg02369542	chr1	41119940	0.1676	0.6673	0.802	1	RIMS3	31.79
cg05945315	chr5	96030069	0.08548	0.3403	0.802	1	CAST	91.33
cg16840776	chr7	142376500	0.04075	0.1622	0.802	1		4.85
cg10733692	chr20	52328616	0.1521	0.6056	0.802	1		75.85
cg04150276	chr14	53256600	0.06322	0.2517	0.802	1	GNPNAT1	91.54
cg21506565	chr6	31691506	0.1458	0.5805	0.802	1	C6orf25	84.15
cg07116925	chr9	123336890	0.06431	0.256	0.802	1	CDK5RAP2	85.97
cg15697440	chr7	80548718	0.02102	0.08366	0.802	1	SEMA3C	2.68
cg18317199	chr15	59052932	-0.1365	0.5433	0.802	1		83.22
cg00863309	chr1	212226308	0.08325	0.3314	0.802	1	DTL	89.67
cg20586750	chr6	2413556	-0.2769	1.102	0.802	1		88.29
cg08040012	chr4	37247586	-0.143	0.5692	0.802	1	KIAA1239	42.53
cg04174362	chr14	70012656	0.05961	0.2373	0.802	1		91.57
cg07196414	chr14	21489992	0.072	0.2866	0.802	1	NDRG2	84.94
cg11249871	chr17	73897542	-0.1444	0.575	0.802	1	MRPL38	80.76
cg26616148	chr19	45681407	-0.08156	0.3247	0.802	1	TRAPPC6A	9.45
cg09172817	chr18	9915098	0.07696	0.3064	0.802	1	VAPA	5.42
cg07651540	chr18	24284646	0.09918	0.3948	0.802	1	LOC728606	67.4
cg12884046	chr2	28974697	-0.01056	0.04205	0.802	1	PPP1CB	2.06
ch.7.32670294R	chr7	32703769	-0.02941	0.1171	0.802	1		3.75
cg08265769	chr8	50824622	-0.1679	0.6685	0.802	1	SNTG1	38.07
cg12714538	chr1	151372147	-0.03779	0.1505	0.802	1	PSMB4	2.47
cg00216310	chr19	19638882	-0.04669	0.1859	0.802	1	YJEFN3	92.52
cg19132232	chr3	57681100	-0.04941	0.1967	0.802	1		92.99
cg01997759	chr5	131350070	-0.07332	0.2919	0.802	1		89.91
cg04546493	chr1	6098980	-0.1636	0.6512	0.802	1	KCNAB2	68.93
cg12597839	chr1	110036141	0.0726	0.289	0.802	1	CYB561D1	75.96
cg06794581	chr5	72577357	-0.2126	0.8463	0.802	1		45.47
cg04456195	chr18	53973272	0.03377	0.1344	0.802	1		94.57
cg06364315	chr16	47178078	-0.01762	0.07014	0.802	1	NETO2	2.77
cg00347981	chr18	3604036	-0.08822	0.3512	0.802	1	DLGAP1-AS2	89.98
cg05478633	chr22	44443708	-0.05051	0.2011	0.802	1	PARVB	92.79
cg17160751	chr4	104641250	-0.1185	0.4719	0.802	1	TACR3	5.1
cg09562240	chr19	44100382	0.02007	0.07988	0.802	1	ZNF576	2.57
cg06900004	chr3	23985575	0.07665	0.3052	0.802	1	NR1D2	33.9
cg21730080	chr1	100316344	-0.06473	0.2577	0.802	1	AGL	7.46
cg21685180	chr1	45028015	-0.06761	0.2692	0.802	1	RNF220	82.54
cg26501007	chr8	126614261	0.1141	0.4544	0.802	1		43.27
cg11234326	chr1	208340295	0.05191	0.2067	0.802	1	PLXNA2	91.02
cg27489547	chr19	56146301	-0.02294	0.09133	0.802	1		3.26
cg25147376	chr1	166890293	-0.08166	0.3251	0.802	1	ILDR2	2.33
cg19564386	chr8	127557959	-0.02796	0.1113	0.802	1		95.38
cg12614551	chr19	45033539	-0.1096	0.4363	0.802	1	CEACAM20	77.02
cg01576275	chr22	43409880	-0.05725	0.2279	0.802	1		5.59
cg05023857	chr5	178903087	-0.05762	0.2294	0.802	1		92.08
cg18114443	chr1	152333966	0.03508	0.1397	0.802	1	FLG2	94.54
cg23651838	chr12	76924417	0.1184	0.4714	0.802	1	OSBPL8	91.41
cg15742245	chr19	43857717	-0.2087	0.8308	0.802	1	CD177	76.15
cg18232832	chr5	138940696	0.007273	0.02896	0.802	1	UBE2D2	1.54
cg25094056	chrX	47915341	-0.1976	0.7868	0.802	1	ZNF630-AS1	82.51
cg02557933	chr2	220351040	0.1195	0.4758	0.802	1	SPEG	42.82
cg04461156	chrX	9879066	-0.07587	0.3021	0.802	1	SHROOM2	89.74
cg04495110	chr8	458128	0.07274	0.2896	0.802	1	C8orf42	93.7
cg07320819	chr13	48877957	-0.01348	0.05368	0.802	1	RB1	2.72
cg01050704	chr19	59084995	-0.02516	0.1002	0.802	1	MZF1	3.69
cg10841248	chr5	95299519	0.03457	0.1376	0.802	1		94.58
cg26056959	chr17	80935259	0.1577	0.6281	0.802	1	B3GNTL1	78.44
cg09881842	chr20	20036653	-0.3119	1.242	0.802	1	C20orf26	82.18
cg14005025	chr11	56615879	-0.06885	0.2742	0.802	1		88.23
cg22224691	chr19	15550869	0.05979	0.2381	0.802	1	WIZ	88.14
cg24649229	chr6	111137469	-0.06643	0.2645	0.802	1	CDK19	4.56
cg26884400	chr21	30035487	0.0459	0.1828	0.802	1		92.78
cg26118045	chr4	174427715	-0.07966	0.3172	0.802	1		10.35
cg00320876	chr3	100581781	-0.2195	0.874	0.802	1	ABI3BP	70.28
cg18204685	chr3	15641821	-0.0508	0.2023	0.802	1	BTD	91.93
cg20377881	chr12	27930307	0.03314	0.132	0.802	1		94.39
cg08007465	chr18	6415183	0.09059	0.3607	0.802	1	L3MBTL4	7.23
cg03784054	chr16	67564076	0.08229	0.3277	0.802	1	FAM65A	13.66
cg12456939	chr3	188844660	0.07712	0.3071	0.802	1		89.42
cg08650934	chr21	45246252	0.09825	0.3912	0.802	1		87.94
cg06559013	chr5	645297	0.03316	0.132	0.802	1	CEP72	94.56
cg25643725	chr5	77654881	-0.05264	0.2096	0.802	1	SCAMP1-AS1	92.94
cg11014921	chr3	36974725	0.09744	0.388	0.802	1	TRANK1	85.33
cg05729118	chr22	24989054	-0.03251	0.1295	0.802	1	GGT1	5.61
cg14101286	chr8	141369737	-0.04894	0.1949	0.802	1	TRAPPC9	90.03
cg09177567	chr8	1765312	0.08294	0.3303	0.802	1	MIR596	2.6
cg09247556	chr2	32756071	-0.09039	0.3599	0.802	1	MIR558	92.73
cg08336578	chr3	168982744	0.1786	0.7113	0.802	1	MECOM	75.35
cg01531949	chr15	78442160	-0.02255	0.0898	0.802	1	IDH3A	2.98
cg26465469	chr7	922981	0.1177	0.4685	0.802	1	GET4	63.36
cg11981868	chr6	32185954	0.1208	0.481	0.802	1	NOTCH4	86.71
cg21099488	chr14	56585486	0.03079	0.1226	0.802	1	PELI2	3.92
cg09414156	chr2	228337553	-0.01012	0.04031	0.802	1	AGFG1	2.24
cg11776923	chr19	24215401	0.05711	0.2275	0.802	1	ZNF254	92.73
cg09799441	chr2	96482514	-0.09871	0.3931	0.802	1	LINC00342	91.51
cg24572577	chr3	125803249	0.02279	0.09077	0.802	1	SLC41A3	3.14
cg17781033	chr11	120907002	-0.08115	0.3232	0.802	1	TBCEL	77.51
cg17764986	chr19	41196598	0.01272	0.05067	0.802	1	NUMBL	2.63
cg00646073	chr8	102822273	0.2171	0.8645	0.802	1	NCALD	34.41
cg25625843	chr20	56291717	0.04783	0.1905	0.802	1		93.19
cg09622624	chr2	100135414	-0.1193	0.4753	0.802	1		56.44
cg09676664	chr10	105263358	-0.07635	0.3041	0.802	1	NEURL1	87.79
cg26737041	chr10	25305382	-0.01217	0.04849	0.802	1	ENKUR	1.9
cg04186487	chr6	1102379	-0.1449	0.577	0.802	1	LOC285768	60.31
cg18114468	chr8	79765380	-0.07969	0.3174	0.802	1		90.53
cg00628091	chr16	78198006	-0.04218	0.168	0.802	1	WWOX	93.77
cg16240980	chr22	36557200	0.04674	0.1862	0.802	1	APOL3	92.46
cg07480006	chr6	6247012	-0.1536	0.6119	0.802	1	F13A1	15.38
cg10412442	chr3	180588921	-0.06048	0.2409	0.802	1	LOC101928882	91.86
cg15658484	chr11	66035446	-0.02034	0.08101	0.802	1	RAB1B	2.76
cg25926767	chr11	6624753	-0.03018	0.1202	0.802	1	ILK	4.34
cg05278256	chr22	26137980	0.1143	0.4553	0.802	1	MYO18B	72.81
cg27219643	chr20	44627211	0.07528	0.2998	0.802	1		15.34
cg05962517	chr22	24828150	0.186	0.7407	0.802	1	ADORA2A	73.39
cg06520812	chr19	46000742	0.08418	0.3353	0.802	1	RTN2	14.29
cg12175534	chr20	46135921	-0.04293	0.171	0.802	1	NCOA3	93.56
cg15560041	chr6	7194247	-0.07666	0.3053	0.802	1	RREB1	92.3
cg15680359	chr2	183482086	-0.06181	0.2462	0.802	1		91.05
cg17690263	chr7	150690969	0.07046	0.2806	0.802	1	NOS3	85.6
cg25150083	chr12	88444255	0.07973	0.3176	0.802	1	CEP290	92.38
cg03575195	chr7	148787230	-0.1209	0.4815	0.802	1	ZNF786	11.3
cg01978544	chr6	30418858	0.06063	0.2415	0.802	1		5.52
cg24539339	chr1	45226304	-0.0601	0.2394	0.802	1	KIF2C	86.7
cg06464751	chr13	111329465	0.0721	0.2872	0.802	1	CARS2	91.53
cg24222512	chr6	38128777	0.0358	0.1426	0.802	1		94.11
cg03934366	chr3	52266432	-0.1121	0.4466	0.802	1	TWF2	77.83
cg03993565	chr1	96690210	-0.05257	0.2094	0.802	1		92.55
cg03681657	chr2	47587609	0.111	0.4421	0.802	1		77.96
cg17378554	chr16	27079285	-0.08833	0.3518	0.802	1	C16orf82	86.22
cg09637470	chr11	109963583	0.01122	0.04468	0.802	1	ZC3H12C	2.09
cg12550673	chr20	25477559	0.06196	0.2468	0.802	1	NINL	91.28
cg00999623	chr1	108743186	0.07072	0.2817	0.802	1	SLC25A24	8.27
cg01612285	chr21	42549684	-0.09443	0.3762	0.802	1	BACE2	88.4
cg03617631	chr15	66794455	-0.08127	0.3237	0.802	1	RPL4	93.29
cg16566986	chr11	6913340	-0.08194	0.3264	0.802	1	OR2D2	85.28
cg06226724	chr9	34651674	-0.04441	0.1769	0.802	1	IL11RA	93.42
cg11642880	chr2	242020988	0.1327	0.5285	0.802	1	SNED1	84.13
cg01430344	chr2	16154047	-0.2734	1.089	0.802	1		46.25
cg10836406	chr6	16218436	0.02367	0.0943	0.802	1		96.42
cg02041981	chr7	157695878	-0.05295	0.2109	0.802	1	PTPRN2	93.5
cg11613441	chr5	894223	0.06219	0.2477	0.802	1	BRD9	83.58
cg25901651	chr3	130089513	-0.262	1.044	0.802	1	COL6A5	79.91
cg18304052	chr3	189614536	-0.06182	0.2463	0.802	1	TP63	92.58
cg11965452	chr6	46996941	-0.04418	0.176	0.802	1	ADGRF1	92.43
cg14955510	chr5	52968007	-0.03768	0.1501	0.802	1	NDUFS4	95.09
cg21707323	chr18	10525763	-0.05432	0.2164	0.802	1	NAPG	4.56
cg21947916	chr6	49825816	-0.1123	0.4475	0.802	1	CRISP1	91.21
cg25760102	chr15	63624763	-0.1387	0.5525	0.802	1	CA12	28.85
cg25415966	chr20	60964137	0.09565	0.3811	0.802	1	CABLES2	70.62
cg16000300	chr6	48033856	0.11	0.4384	0.802	1	C6orf138	90.69
cg09120966	chr6	31106522	-0.0341	0.1358	0.802	1	PSORS1C1	94.63
cg06856402	chr3	197099476	0.1333	0.531	0.802	1		88.97
cg16664496	chr16	87740413	-0.1147	0.457	0.802	1	LOC100129637	80.42
cg25901248	chr13	36045525	0.04846	0.1931	0.802	1	NBEA	5.71
cg01090724	chr5	176940816	0.05245	0.209	0.802	1	DDX41	91.54
cg15320156	chr14	97409305	-0.07408	0.2952	0.802	1	LINC00618	87.54
cg09994936	chr1	10961976	0.07882	0.314	0.802	1		66.99
cg26231350	chr3	112720292	-0.04982	0.1985	0.802	1		94.23
cg12942606	chr13	36429952	-0.07706	0.307	0.802	1	MIR548F5	9.42
cg01171696	chr12	21812511	0.1943	0.7741	0.802	1		81.12
cg22025816	chr11	63998032	0.149	0.5938	0.802	1	DNAJC4	14.45
cg08376705	chr16	31180333	-0.086	0.3427	0.802	1		47.03
cg17626960	chr6	32116918	-0.1311	0.5224	0.802	1	PRRT1	3.97
cg01422182	chr2	62115690	-0.02783	0.1109	0.802	1	CCT4	3.48
cg19207295	chr3	196295008	-0.0161	0.06416	0.802	1	WDR53	2
cg01157525	chr6	33409399	-0.04675	0.1863	0.802	1	SYNGAP1	92.64
cg00014085	chr2	85581505	-0.02842	0.1133	0.802	1	ELMOD3	3.63
cg10939340	chr6	139469085	0.03542	0.1411	0.802	1	HECA	94.74
cg22638279	chr2	216158704	-0.1917	0.764	0.802	1		61
cg13667739	chr14	105944604	-0.2187	0.8713	0.802	1	CRIP2	12.42
cg22278659	chr6	126306762	0.1753	0.6987	0.802	1	TRMT11	66.27
cg16543247	chr19	3869167	-0.05522	0.2201	0.802	1	ZFR2	3.56
cg20097985	chr3	124003076	-0.1087	0.433	0.802	1	KALRN	72.89
cg13143320	chr2	241907447	0.1806	0.7198	0.802	1	LOC200772	57.64
cg24154024	chr1	228550401	0.01867	0.07442	0.802	1	OBSCN	97.51
cg23446106	chr6	6759684	-0.1091	0.4346	0.802	1		16.92
cg27065896	chr10	97235787	-0.07907	0.3151	0.802	1	SORBS1	87.67
cg16998353	chr11	6495553	-0.07299	0.2908	0.802	1	TRIM3	11.81
cg03261565	chr10	29312799	0.0957	0.3814	0.802	1		87.6
cg22974952	chr8	7212700	-0.3693	1.472	0.802	1	FAM66B	23.16
cg18059621	chr2	105486199	0.0813	0.324	0.802	1	LINC01159	25.43
cg22876739	chr10	70319774	0.0984	0.3921	0.802	1	TET1	9.16
cg08159742	chr11	126275628	0.09878	0.3936	0.802	1	ST3GAL4	64.67
cg16884855	chr12	125261769	0.09566	0.3812	0.802	1		86.27
cg15365426	chr2	2643372	-0.07847	0.3127	0.802	1		93.32
cg01121464	chr1	33352018	0.06119	0.2438	0.802	1	HPCA	8.18
cg04569837	chr5	60921535	0.0188	0.07492	0.802	1		2.96
cg16696476	chr17	8191344	-0.1011	0.4028	0.802	1	RANGRF	57.31
cg19023251	chr18	61113632	-0.09901	0.3946	0.802	1		92.09
cg09218130	chr12	132413611	-0.02954	0.1177	0.802	1	PUS1	4.83
cg27649239	chr15	68120393	-0.05859	0.2335	0.802	1	LBXCOR1	7.23
cg20027742	chr13	113659340	-0.06496	0.2589	0.802	1	MCF2L	85.52
cg12416902	chr21	35208456	0.1439	0.5735	0.802	1	ITSN1	87.9
cg18666588	chr12	97824818	0.05528	0.2203	0.802	1		91.44
cg16749093	chr11	65352605	0.09822	0.3914	0.802	1	EHBP1L1	82.29
cg18447299	chr5	140894884	0.1362	0.5428	0.802	1	DIAPH1	72.8
cg13077829	chr20	59935856	-0.1223	0.4876	0.802	1	CDH4	70.82
cg22158926	chr17	42023779	-0.0848	0.338	0.802	1		67.94
cg15801820	chr4	137740488	-0.07619	0.3036	0.802	1		90.14
cg19732435	chr3	183660526	-0.04216	0.168	0.802	1	ABCC5	94.07
cg11699755	chr8	71245049	-0.1953	0.7783	0.802	1	NCOA2	43.52
cg04156064	chr16	24908044	-0.09161	0.3651	0.802	1	SLC5A11	85.85
cg16884974	chr7	19748812	-0.04231	0.1686	0.802	1	TWISTNB	2.63
cg10494353	chr7	31931792	-0.1099	0.4382	0.802	1	PDE1C	93.32
cg01006822	chr17	78159851	-0.04696	0.1872	0.802	1	CARD14	93.04
cg19238654	chr2	44467937	0.2119	0.8445	0.802	1		94.61
cg18480664	chr3	28370748	-0.1512	0.6024	0.802	1	AZI2	72.03
cg23721067	chr4	15565518	-0.04196	0.1672	0.802	1	CC2D2A	93.86
cg09972803	chr10	62711357	0.05871	0.234	0.802	1	RHOBTB1	90.51
cg02976720	chr16	30492905	0.1236	0.4928	0.802	1	ITGAL	79.83
cg04165428	chr19	33556068	-0.01956	0.07795	0.802	1	RHPN2	3.22
cg16225011	chr14	24035079	-0.06585	0.2625	0.802	1	AP1G2	83.37
cg18684041	chr3	101443481	-0.03417	0.1362	0.802	1	CEP97	2.48
cg26559018	chr3	32001837	0.15	0.598	0.802	1	OSBPL10	86.15
cg15531852	chr1	39545207	-0.07034	0.2803	0.802	1		87.7
cg23318169	chrX	149394958	-0.1002	0.3993	0.802	1	MIR2114	87.47
cg06419345	chr15	24924269	0.08723	0.3477	0.802	1	NPAP1	83.87
cg27124808	chr22	43608286	0.06737	0.2685	0.802	1	SCUBE1	80.93
cg14675001	chr9	134471110	0.2137	0.8518	0.802	1	RAPGEF1	76.06
cg22217158	chr5	72595188	-0.1509	0.6015	0.802	1		18.38
cg12338493	chr1	209958026	-0.02846	0.1134	0.802	1	C1orf74	5.75
cg13231302	chr14	103467798	-0.03877	0.1545	0.802	1	CDC42BPB	95.78
cg00607609	chr4	119962922	0.04605	0.1835	0.802	1	SYNPO2	93.43
cg13528863	chr10	123371053	-0.1036	0.413	0.802	1		87.13
cg23378454	chr8	55436689	-0.02854	0.1138	0.802	1		3.55
cg27403494	chr3	132384490	0.04907	0.1956	0.802	1	NPHP3-ACAD11	93.99
cg01692379	chr6	30044259	-0.1676	0.6679	0.802	1	RNF39	42.76
cg24515666	chr7	116217899	-0.08209	0.3272	0.802	1	LINC01510	88.38
cg06823691	chr7	8424991	0.06873	0.274	0.802	1		88.56
cg18251697	chr17	15927923	0.02677	0.1067	0.802	1	TTC19	95.53
cg10777120	chr8	99060634	-0.04361	0.1739	0.802	1		93.77
cg01489177	chr19	55828178	0.1181	0.471	0.802	1	TMEM150B	78.76
cg26401058	chr14	101301802	-0.08009	0.3193	0.802	1	MEG3	78.2
cg19487966	chr22	19467197	-0.01431	0.05705	0.802	1	UFD1L	1.95
cg15922976	chr10	121486206	-0.04204	0.1676	0.802	1	INPP5F	8
cg21369292	chr16	30087444	-0.009645	0.03845	0.802	1	PPP4C	1.88
cg20506380	chr1	158612442	-0.02439	0.09722	0.802	1	SPTA1	96.05
cg03657485	chr18	12702964	-0.02022	0.0806	0.802	1	PSMG2	1.48
cg20156382	chr1	24526095	0.02414	0.09622	0.802	1	LOC284632	2.84
cg16779438	chr13	100747565	1.125	4.484	0.802	1	PCCA	62.5
cg10095352	chr15	66180973	-0.02791	0.1112	0.802	1	RAB11A	95.42
cg08323536	chr5	55220592	0.05367	0.2139	0.802	1		92.53
cg21849780	chr2	99226313	0.1091	0.4348	0.802	1	C2orf64	87.95
cg21763959	chr5	20681117	0.06038	0.2407	0.802	1		91.84
cg06833778	chr1	241464644	-0.1266	0.5048	0.802	1	RGS7	70.78
cg04972957	chr14	63978107	-0.05122	0.2042	0.802	1	PPP2R5E	92.78
cg19817652	chr17	36997420	0.3305	1.317	0.802	1	C17orf98	65.23
cg14735347	chr2	98517456	0.2192	0.8738	0.802	1	TMEM131	84.55
cg27368725	chr3	133388598	-0.0756	0.3014	0.802	1		91.77
cg17049479	chr15	91350542	-0.03376	0.1346	0.802	1	BLM	94.21
cg20950856	chr10	80091516	0.07039	0.2806	0.802	1		88.73
cg07546427	chr5	66174128	0.03726	0.1486	0.802	1	MAST4	94.73
cg16844994	chr5	145512311	-0.04675	0.1864	0.802	1	LARS	94.31
cg20515377	chr6	167276650	-0.105	0.4185	0.802	1	RPS6KA2	13.28
cg13953630	chr4	48862292	0.1468	0.5851	0.802	1	OCIAD1	86.66
cg09288230	chr2	173327370	0.1297	0.517	0.802	1	ITGA6	19.11
cg01617617	chr3	97387955	-0.0769	0.3066	0.802	1	EPHA6	92.17
cg27388560	chr21	45992339	0.08133	0.3242	0.802	1	KRTAP10-4	85.86
cg20662060	chr6	75984465	0.1057	0.4215	0.802	1	TMEM30A	93.85
cg01045266	chr14	90848892	-0.02914	0.1162	0.802	1		3.47
cg12053017	chr3	101498065	-0.02141	0.08534	0.802	1	NXPE3	3.1
cg18933142	chr5	58572028	0.1228	0.4896	0.802	1	PDE4D	9.45
cg14771361	chr10	29196271	0.05536	0.2207	0.802	1		90.88
cg26665065	chr13	99174567	0.0765	0.305	0.802	1	STK24	89.95
cg17428896	chr10	29938708	0.09308	0.3711	0.802	1	SVIL	87.2
cg13442709	chr9	71334425	0.05964	0.2378	0.802	1	PIP5K1B	92.01
cg24912415	chr20	33585435	-0.1457	0.5809	0.802	1	MYH7B	60.53
cg00644322	chr10	97099497	0.1367	0.5451	0.802	1	SORBS1	88.41
cg22262001	chr11	112474235	0.06443	0.2569	0.802	1		89.68
cg11769571	chr17	80676429	-0.05311	0.2118	0.802	1	FN3KRP	91.35
cg07490719	chr2	39744451	0.06428	0.2563	0.802	1		89.29
cg22584297	chr9	100964214	-0.05463	0.2178	0.802	1	TBC1D2	91.85
cg18965361	chr21	44816747	-0.06054	0.2414	0.802	1		88.44
cg09728010	chr1	11826174	0.05619	0.224	0.802	1	C1orf167	90.21
cg20298115	chr17	3100591	-0.1364	0.5439	0.802	1	OR1A2	87.94
cg23785043	chr7	19147307	-0.1506	0.6006	0.802	1		11.72
cg07369590	chr13	31712722	0.0329	0.1312	0.802	1	HSPH1	94.75
cg05009094	chr1	185234665	-0.1178	0.4698	0.802	1	SWT1	90.54
cg22328256	chr6	28757381	0.1717	0.6846	0.802	1		42.16
cg11467141	chr2	132348705	-0.04202	0.1675	0.802	1		96.29
ch.13.29539842F	chr13	30641842	-0.02745	0.1095	0.802	1		3.8
cg18853287	chr10	135085147	-0.05118	0.204	0.802	1	ADAM8	92.49
cg04749667	chr10	74927836	-0.007872	0.03139	0.802	1	FAM149B1	1.74
cg11082635	chr6	166856074	-0.6268	2.499	0.802	1	RPS6KA2	38.06
cg01935582	chr7	150549132	-0.1437	0.5728	0.802	1	AOC1	56.36
cg02015633	chr3	133926479	0.09915	0.3953	0.802	1	RYK	90.25
cg07613751	chr9	133943357	-0.0548	0.2185	0.802	1	LAMC3	90.49
cg15367975	chr16	14172848	0.03027	0.1207	0.802	1	MKL2	95.32
cg21037752	chr3	128503161	-0.08932	0.3562	0.802	1	RAB7A	58.51
cg18122528	chr2	141555470	0.125	0.4985	0.802	1	LRP1B	77.6
cg27483771	chr1	150552471	-0.03068	0.1223	0.802	1	MCL1	4.36
ch.3.2859325R	chr3	143837205	0.02697	0.1075	0.802	1		3.22
cg25132510	chr10	95847600	0.1302	0.5193	0.802	1	PLCE1	74
cg07751287	chr1	167599830	-0.03644	0.1453	0.802	1	RCSD1	4.79
cg15390206	chr1	71548283	-0.03181	0.1268	0.802	1	ZRANB2	94.81
cg13563026	chr4	47512538	0.1194	0.4762	0.802	1	ATP10D	39.61
cg18401406	chr13	37247537	-0.1387	0.5531	0.802	1	C13orf36	61.82
cg25031275	chr17	41223165	0.07848	0.3129	0.802	1	BRCA1	84.67
cg25577648	chr10	73137008	-0.2168	0.8646	0.802	1		20.79
cg10571161	chr16	2391702	0.1799	0.7174	0.802	1	ABCA17P	30.22
cg06568346	chr20	44352696	-0.1666	0.6644	0.802	1	SPINT4	79.74
cg14535569	chr2	173918628	-0.0379	0.1511	0.802	1		94.83
cg07263694	chr12	111748299	0.07318	0.2918	0.802	1	CUX2	84.81
cg03428945	chr12	125819597	0.1955	0.7797	0.802	1	TMEM132B	76.61
cg20556751	chr16	67464891	-0.01682	0.06708	0.802	1	HSD11B2	1.24
cg11973206	chr5	14778917	-0.08763	0.3494	0.802	1	ANKH	91.98
cg05388373	chr22	45432161	0.1124	0.4483	0.802	1		62.6
cg19097222	chr15	46094292	-0.02895	0.1155	0.802	1		95.95
cg07138910	chr14	21146794	-0.05954	0.2374	0.802	1		92.93
cg12184293	chr6	143883261	-0.08006	0.3193	0.802	1	LOC285740	89.13
cg09205941	chr17	30434491	-0.09331	0.3721	0.802	1		9.84
cg16889659	chr15	67043450	0.08472	0.3379	0.802	1	SMAD6	86.41
cg00972731	chr3	151508124	-0.07376	0.2941	0.802	1	MIR548H2	91.21
cg19698742	chr22	45943011	-0.06261	0.2497	0.802	1	FBLN1	88.57
cg01321419	chr4	186718416	0.05002	0.1995	0.802	1	SORBS2	90.86
cg01766737	chr22	42341948	-0.07948	0.3169	0.802	1	CENPM	5.99
cg00837690	chr1	38293435	0.05553	0.2215	0.802	1	MTF1	92.02
cg24286613	chr13	42030070	0.2211	0.8816	0.802	1	C13orf15	78.88
cg04521449	chr9	94184131	-0.2462	0.982	0.802	1	NFIL3	45.96
cg04843475	chr10	101469590	-0.04229	0.1686	0.802	1	COX15	93.93
cg26948088	chr9	96633646	-0.06398	0.2552	0.802	1		91.28
cg21846319	chr12	12716798	-0.1628	0.6491	0.802	1	DUSP16	65.75
cg07686479	chr1	165325030	0.03489	0.1391	0.802	1	LMX1A	6.67
cg04145448	chr11	43577971	0.0341	0.136	0.802	1		3.43
cg04264633	chr20	17540561	0.05446	0.2172	0.802	1	BFSP1	92.25
cg04534077	chr3	46742898	-0.1255	0.5004	0.802	1	TMIE	8.99
cg13560398	chr4	129703692	-0.07023	0.2801	0.802	1		85.15
cg19039673	chr6	90887871	-0.1185	0.4724	0.802	1	BACH2	46.9
cg14344955	chr17	71744725	-0.1375	0.5485	0.802	1		86.18
cg00389397	chr20	44850901	0.06566	0.2618	0.802	1	CDH22	84.4
cg15247335	chr2	219600800	0.1652	0.659	0.802	1	TTLL4	79.16
cg07801832	chr5	139504842	-0.07767	0.3098	0.802	1	IGIP	91.8
cg15542968	chr7	112092682	-0.4914	1.96	0.802	1	IFRD1	40.76
cg24752582	chr18	77675387	0.03409	0.136	0.802	1	PQLC1	94.52
cg17010747	chr12	52430520	0.1237	0.4932	0.802	1		72.33
cg00475085	chr11	60674473	0.08033	0.3204	0.802	1	PRPF19	10.65
cg16130075	chr8	93276042	0.04412	0.176	0.802	1		93.64
cg10394859	chr7	124673583	-0.05994	0.2391	0.802	1	POT1-AS1	89.67
cg18687160	chr12	112560978	0.1379	0.5498	0.802	1		57.62
cg00398911	chr12	42157980	-0.05168	0.2061	0.802	1		92.24
cg26856031	chr12	110151864	-0.1141	0.4553	0.802	1	FAM222A	4.53
cg04121535	chr15	102023426	0.04599	0.1834	0.802	1	PCSK6	93.29
cg08094235	chr2	3463558	0.05218	0.2081	0.802	1	TTC15	93.04
cg22291762	chr6	31148404	0.2362	0.9423	0.802	1		65.18
cg15156584	chr6	18433220	0.089	0.355	0.802	1	RNF144B	86.92
cg00963862	chr17	52976768	0.1062	0.4237	0.802	1	TOM1L1	87.32
cg06805551	chr3	196596353	-0.04791	0.1911	0.802	1	SENP5	95.66
cg06249288	chr3	4622488	-0.06659	0.2656	0.802	1	ITPR1	84.88
cg01440696	chr11	118677294	0.1009	0.4024	0.802	1		50.11
cg08688543	chr3	54891340	0.1109	0.4422	0.802	1	CACNA2D3	92.69
cg07589342	chr1	212392508	-0.07543	0.3009	0.802	1		14.6
cg03289224	chr12	1434076	-0.1388	0.5538	0.802	1	ERC1	85.25
cg09698619	chr18	60833954	0.04312	0.172	0.802	1	BCL2	93.9
cg06677416	chr10	64495627	0.07131	0.2845	0.802	1		10.5
cg09453717	chr11	70337927	-0.06446	0.2571	0.802	1	SHANK2	84.8
cg05427387	chr17	11523106	-0.03578	0.1427	0.802	1	DNAH9	94.1
cg01609247	chr12	124721252	-0.04286	0.171	0.802	1	ZNF664-FAM101A	94.2
cg18190621	chr16	67152723	-0.03484	0.139	0.802	1	C16orf70	94.83
cg20151476	chr7	1607408	-0.02831	0.1129	0.802	1	PSMG3	97.9
cg25608490	chr7	120968877	-0.08418	0.3358	0.802	1	WNT16	15.62
cg01438537	chr2	70348955	-0.1139	0.4544	0.802	1		68.51
cg21303803	chr21	46352084	0.0251	0.1001	0.802	1		1.95
ch.17.49865880R	chr17	52510881	0.02154	0.08591	0.802	1		2.56
cg06204112	chr20	62676825	0.07762	0.3097	0.802	1		86.58
cg02588777	chr7	134855675	-0.02374	0.09469	0.802	1	C7orf49	3.5
cg27562582	chr3	10070295	-0.06009	0.2397	0.802	1	FANCD2	91.8
cg05687432	chr7	115968043	0.1076	0.4291	0.802	1		62.13
cg16931675	chr8	80739823	0.1161	0.4633	0.802	1	LOC101927040	25.53
cg17374676	chr15	66426216	-0.07508	0.2995	0.802	1	MEGF11	86.31
cg22047436	chr3	11836313	-0.07123	0.2842	0.802	1	TAMM41	92.23
cg01912166	chr2	286265	-0.2174	0.8673	0.802	1	FAM150B	79.15
cg04147827	chr2	1227739	0.06958	0.2776	0.802	1	SNTG2	85.87
cg07507951	chr1	247096025	0.1756	0.7005	0.802	1	AHCTF1	63.05
cg00843217	chr10	97619105	-0.05384	0.2148	0.802	1	ENTPD1	90.78
cg17557704	chr17	37618044	-0.04295	0.1713	0.802	1	CDK12	4.97
cg24471210	chr12	98850691	0.3321	1.325	0.802	1		19.49
cg01732224	chr11	4659876	0.08913	0.3556	0.802	1	OR51D1	87.58
cg05705035	chr12	31812580	-0.02182	0.08704	0.802	1	C12orf72	2.68
cg19075239	chr11	9335949	-0.009751	0.0389	0.802	1	TMEM41B	1.82
cg27281549	chr17	56769513	-0.08161	0.3256	0.802	1	RAD51C	84
cg00874605	chr16	14569598	-0.05605	0.2236	0.802	1	PARN	90.03
cg08850465	chr10	114164537	0.1117	0.4457	0.802	1	ACSL5	86.51
cg11395893	chr19	4247036	-0.0629	0.251	0.802	1	CCDC94	3.2
cg01796225	chr11	89954258	-0.1006	0.4014	0.802	1	CHORDC1	86.27
cg11855694	chr2	10499528	-0.05434	0.2168	0.802	1	HPCAL1	89.87
cg19624630	chr1	198129636	0.05289	0.211	0.802	1	NEK7	93.25
cg00299893	chr15	101609726	0.09226	0.3681	0.802	1	LRRK1	81.21
cg24156261	chr3	99721850	0.1072	0.4277	0.802	1	C3orf26	65.98
cg03980224	chr5	34686875	-0.1628	0.6494	0.802	1	RAI14	85.55
cg03871327	chr15	80307642	0.04728	0.1886	0.802	1		92.02
cg15059232	chr5	146033465	0.122	0.4868	0.802	1	PPP2R2B	38.21
cg05961166	chr21	26864304	0.1322	0.5275	0.802	1		82.27
cg02883621	chr4	6694923	0.05415	0.2161	0.802	1	S100P	86.45
cg09692449	chr17	39680217	0.07526	0.3003	0.802	1	KRT19	80.44
cg23939642	chr17	79225757	0.1985	0.7921	0.802	1	SLC38A10	78.13
cg19057041	chr11	17099361	-0.007109	0.02836	0.802	1	RPS13	1.08
cg26648579	chr16	604802	-0.07251	0.2893	0.802	1		85.58
cg04120894	chr4	54424548	-0.1144	0.4564	0.802	1	LNX1	76.72
cg26491624	chr16	16184240	-0.0832	0.3319	0.802	1	ABCC1	93.04
cg04078251	chr16	29802448	0.03137	0.1252	0.802	1	KIF22	3.99
cg04935901	chr5	169275460	0.05683	0.2267	0.802	1	DOCK2	86.11
cg02300216	chr14	70014974	-0.03023	0.1206	0.802	1		4.49
cg02567182	chr8	94746420	-0.03982	0.1589	0.802	1	RBM12B	93.69
cg25431946	chr4	40313893	-0.09477	0.3781	0.802	1	LOC101060498	15.45
cg25852712	chr3	184082559	-0.04201	0.1676	0.802	1	POLR2H	94.17
cg11957848	chr6	169575326	0.07889	0.3148	0.802	1		88.79
cg15203657	chrX	128879213	-0.1299	0.5185	0.802	1	XPNPEP2	61.75
cg02503257	chr21	47743914	0.008139	0.03247	0.802	1	PCNT	1.62
cg23180841	chr2	28897312	-0.04749	0.1895	0.802	1		93.51
cg15804975	chr2	1828438	0.07047	0.2812	0.802	1	MYT1L	81.51
cg25601830	chr1	19630524	-0.1439	0.574	0.802	1	AKR7A2	92.3
cg18253885	chr4	23892889	-0.1134	0.4526	0.802	1	PPARGC1A	77.66
cg20789954	chr3	132441258	0.04867	0.1942	0.802	1	NCRNA00119	3.71
cg20434134	chr1	778272	-0.06072	0.2423	0.802	1	LINC01128	92.01
cg08604036	chr1	54085983	0.06691	0.267	0.802	1	GLIS1	87.1
cg27423010	chr8	145551381	0.0613	0.2446	0.802	1	DGAT1	82.08
cg04503171	chr8	110346293	0.02907	0.116	0.802	1	NUDCD1	3.59
cg11383376	chr14	69050558	-0.07041	0.281	0.802	1	RAD51B	82.01
cg22265394	chr18	61637105	0.0574	0.2291	0.802	1	SERPINB8	6.38
cg17806678	chr7	32983364	-0.04153	0.1657	0.802	1	RP9P	93.4
cg10325621	chr5	72717909	0.165	0.6585	0.802	1		69.03
cg21966453	chrX	151999309	-0.07895	0.3151	0.802	1	NSDHL	20.98
cg19555116	chr20	61995604	-0.1773	0.7074	0.802	1		58.82
cg01133614	chr3	111574819	0.03595	0.1434	0.802	1	PHLDB2	94.32
cg00308819	chr6	170859613	0.1479	0.5904	0.802	1	PSMB1	92.11
cg09986736	chr11	10472465	0.07313	0.2918	0.802	1	AMPD3	10.68
cg26166446	chr4	2954099	0.06394	0.2551	0.802	1	NOP14	93.46
cg14363114	chr7	65670841	0.02982	0.119	0.802	1	TPST1	4.62
cg22726310	chr22	49590419	-0.1067	0.426	0.802	1		83.82
cg26895027	chr2	202288059	-0.1598	0.6376	0.802	1	TRAK2	87.15
cg08604087	chr6	136594351	-0.04628	0.1847	0.802	1	BCLAF1	94.43
cg14947846	chr2	129227604	0.06705	0.2676	0.802	1		82.46
cg14905514	chr14	105998745	0.0965	0.3851	0.802	1		81.69
cg01407018	chr2	6614169	0.1345	0.5368	0.802	1		77.64
cg16717287	chr4	170121883	-0.04513	0.1801	0.802	1	SH3RF1	94.28
cg14010513	chr11	64146871	-0.03571	0.1425	0.802	1		95.04
cg08882341	chr6	166470330	-0.05372	0.2144	0.802	1		92.04
cg10665488	chr11	796569	0.07279	0.2905	0.802	1	SLC25A22	20.55
cg20672205	chr1	166846026	-0.09314	0.3717	0.802	1	TADA1	11.06
cg08514735	chr3	55522611	-0.01381	0.0551	0.802	1	WNT5A	1.87
cg05705465	chr15	101256311	-0.06485	0.2588	0.802	1		87.15
cg05739896	chr16	29822997	0.03634	0.145	0.802	1	PRRT2	7.8
cg12230296	chr12	122241461	0.005526	0.02206	0.802	1	LOC338799	1.01
cg02813813	chr8	123006754	-0.06586	0.2629	0.802	1		91.83
cg23469706	chr3	196366609	0.01839	0.07338	0.802	1	LRRC33	2.7
cg00048697	chr4	56459255	0.06665	0.266	0.802	1	PDCL2	89.8
cg04229722	chr13	107190457	-0.0414	0.1652	0.802	1		93.65
cg01534808	chr11	128578726	0.05755	0.2297	0.802	1	FLI1	91.64
cg11835209	chr5	4512534	0.1311	0.5231	0.802	1		69.02
cg02515229	chrX	29635619	0.07617	0.304	0.802	1	IL1RAPL1	90.91
cg12963866	chr19	57752005	-0.0177	0.07062	0.802	1	ZNF805	3.49
cg07054392	chr4	146373639	0.1429	0.5703	0.802	1		90.08
cg02216746	chrX	78425655	0.1189	0.4744	0.802	1	GPR174	66.61
cg21008894	chr15	67489038	-0.04326	0.1726	0.802	1		89.96
cg04714110	chr10	21799143	-0.1437	0.5736	0.802	1		25.02
cg07591089	chr7	140372755	0.0282	0.1126	0.802	1	ADCK2	4.02
cg21040133	chr7	3096561	-0.05946	0.2373	0.802	1		91.51
cg13247778	chr3	41690730	0.0394	0.1573	0.802	1	ULK4	93.66
cg24488602	chr17	78449508	-0.03903	0.1558	0.802	1	NPTX1	4.09
cg11334165	chr5	145758782	-0.1951	0.7787	0.802	1		33.48
cg21050342	chr17	7591644	-0.01507	0.06014	0.802	1	TP53	2.23
cg02028617	chr6	5466957	-0.06922	0.2763	0.802	1	FARS2	90.06
cg21183846	chr1	171283203	0.01737	0.06932	0.802	1	FMO4	2.83
cg16863796	chr2	37458781	-0.01411	0.05633	0.802	1	CEBPZ	1.15
cg17826531	chr17	46234184	0.07721	0.3082	0.802	1	MIR1203	85.32
cg19085846	chr7	86561520	-0.08413	0.3358	0.802	1	KIAA1324L	87.24
cg26977086	chr12	132329805	-0.1466	0.5852	0.802	1	MMP17	81.62
cg00603340	chr5	180622072	0.1605	0.6406	0.802	1	TRIM7	47.21
cg07976733	chr17	56138124	0.0975	0.3892	0.802	1		70.34
cg08093198	chr15	89254741	-0.0904	0.3608	0.802	1		77.52
cg17971129	chr6	3866461	-0.1258	0.5023	0.802	1		77.19
cg01979671	chr13	98794777	0.00919	0.03668	0.802	1	FARP1	1.69
cg21511941	chr15	72489609	0.1834	0.7319	0.802	1	GRAMD2	20.88
cg00666820	chr20	10467212	-0.1174	0.4685	0.802	1	SLX4IP	85.93
cg04112889	chr16	18812833	0.01323	0.05281	0.802	1	ARL6IP1	1.09
cg15046793	chr11	78132162	-0.1146	0.4575	0.802	1		43.92
cg23178831	chr2	145700450	-0.113	0.451	0.802	1	TEX41	60.63
cg12144398	chr3	59299617	0.0315	0.1257	0.802	1		94.52
cg10461076	chr6	166382358	0.05224	0.2085	0.802	1	LINC00473	92.34
ch.2.1786654R	chr2	80214937	-0.04023	0.1606	0.802	1	CTNNA2	3.77
cg18280167	chr3	122180862	0.1207	0.4816	0.802	1	KPNA1	79.62
cg01894183	chr7	129425183	0.2069	0.8259	0.802	1		7.05
cg24754507	chr6	28481862	0.05593	0.2232	0.802	1	GPX6	90.81
cg16961218	chr18	76829143	-0.02727	0.1088	0.802	1	ATP9B	1.64
cg01896432	chr4	68904160	0.1107	0.4417	0.802	1		92.57
cg06826243	chr4	187985472	-0.1975	0.7882	0.802	1		84.44
cg27179172	chr2	86565507	-0.1556	0.6211	0.802	1	REEP1	20.26
cg16357834	chr4	183065068	0.04027	0.1607	0.802	1	MGC45800	5.31
cg17589551	chr8	55660852	-0.2292	0.9149	0.802	1		49.48
cg04297507	chr4	108749432	0.1287	0.5139	0.802	1	SGMS2	77.69
cg03711964	chr12	129429609	0.04189	0.1672	0.802	1	GLT1D1	94.92
cg00829339	chr12	120525325	0.01988	0.07936	0.802	1	CCDC64	2.46
cg03699223	chr4	25443644	-0.04522	0.1805	0.802	1		93.87
cg16160065	chr4	157493794	0.05057	0.2019	0.802	1		93.24
cg16783300	chr8	108647498	0.03732	0.149	0.802	1		94.29
cg25449283	chr7	142836700	-0.1483	0.592	0.802	1	PIP	82.92
cg24591082	chr6	56143542	0.08474	0.3383	0.802	1		87.78
cg13652008	chr2	33359356	-0.1089	0.4349	0.802	1	LTBP1	53.86
cg15718448	chr8	111930817	-0.04789	0.1912	0.802	1		4.9
cg26325286	chr6	170571786	-0.2054	0.8202	0.802	1	LOC154449	63.31
cg11842450	chr14	103576463	0.124	0.4952	0.802	1	C14orf73	76.89
cg23897324	chr2	190338195	-0.03444	0.1375	0.802	1	WDR75	94.15
cg04775572	chr8	29356671	-0.2396	0.9566	0.802	1		39.87
cg20717798	chr7	157624958	-0.0468	0.1868	0.802	1	PTPRN2	93.23
cg19500415	chr1	231300383	-0.07516	0.3001	0.802	1	TRIM67	87.27
cg12638695	chr1	228003393	-0.08785	0.3507	0.802	1	PRSS38	89.5
cg21635623	chr2	23654214	0.0919	0.3669	0.802	1	KLHL29	78.78
cg23994242	chr14	64144098	-0.2109	0.8418	0.802	1		90.51
cg08694914	chr1	17449432	-0.173	0.6909	0.802	1		58.84
cg22935422	chr6	136257948	-0.04633	0.185	0.802	1	PDE7B	91.86
cg15080939	chr6	30881560	0.1142	0.456	0.802	1	VARS2	74.46
cg13447933	chr7	47694695	-0.06758	0.2698	0.802	1	C7orf65	88.1
cg10711035	chr6	33281580	-0.008968	0.03581	0.802	1	TAPBP	1.91
cg03399137	chr14	50175659	-0.1182	0.4719	0.802	1	KLHDC1	90.27
cg13652536	chr9	125438219	0.1049	0.4189	0.802	1	OR1L3	86.4
cg16077279	chr1	11714269	-0.1479	0.5907	0.803	1	FBXO2	11.99
cg09567311	chr17	53316197	-0.01966	0.07848	0.803	1		2.94
cg00528464	chr1	52498993	0.0476	0.1901	0.803	1	TXNDC12	7.5
cg18407864	chr8	27269155	0.07838	0.3129	0.803	1	PTK2B	85.45
cg27292418	chr12	1907747	0.03787	0.1512	0.803	1	CACNA2D4	94.32
cg01325958	chr17	37793326	0.1039	0.415	0.803	1	STARD3	6.22
cg09197785	chr19	8486992	-0.05557	0.2219	0.803	1	MARCH2	88.78
cg04730814	chr15	44068804	-0.1554	0.6203	0.803	1	ELL3	28.23
cg06658791	chr4	146408069	-0.04656	0.1859	0.803	1	SMAD1	92.98
cg06979118	chr11	70601971	0.1163	0.4643	0.803	1	SHANK2	11.8
cg21499843	chr16	8850839	0.05128	0.2047	0.803	1	ABAT	93.06
cg17226687	chr22	41778188	-0.1402	0.5597	0.803	1	TEF	17.73
cg24493982	chr9	95898531	-0.155	0.619	0.803	1		56.59
cg13393160	chr1	7510852	0.06339	0.2531	0.803	1	CAMTA1	90.24
cg11186224	chr6	132859485	0.1152	0.46	0.803	1	TAAR9	90.04
cg20890215	chr19	40420075	0.07753	0.3096	0.803	1	FCGBP	79.75
cg14238081	chr14	65438743	-0.009757	0.03896	0.803	1	RAB15	0.95
cg14099387	chr5	154216755	0.03386	0.1352	0.803	1	FAXDC2	95.23
cg06784621	chr18	9106904	0.1321	0.5274	0.803	1	NDUFV2	48.9
cg26176158	chr10	104936358	0.01727	0.06897	0.803	1	NT5C2	97.16
cg05063232	chr4	152534103	-0.05577	0.2227	0.803	1	FAM160A1	94.67
cg12317461	chr11	47177507	0.04865	0.1943	0.803	1	C11orf49	91.79
cg13014295	chr13	108868635	0.2083	0.8319	0.803	1	LIG4	77.63
cg18289490	chr20	48532070	-0.05111	0.2041	0.803	1	SPATA2	5.39
cg13592373	chr3	115396096	0.06034	0.2409	0.803	1	GAP43	92.57
cg20615833	chrX	11156823	0.122	0.487	0.803	1	ARHGAP6	86.53
cg18669627	chr16	523719	-0.1073	0.4283	0.803	1	RAB11FIP3	86.43
cg01291076	chr10	135065659	0.09865	0.3939	0.803	1		75.51
cg06900099	chr9	19049424	-0.01001	0.03998	0.803	1	SAXO1	1.88
cg09697644	chr16	34375039	0.2311	0.9228	0.803	1		68.86
cg13510050	chr14	24550395	-0.01599	0.06386	0.803	1	NRL	2.87
cg07781096	chr2	211633248	0.1917	0.7657	0.803	1		73.97
cg05215302	chr1	26970038	0.04047	0.1616	0.803	1		92.74
cg05612094	chr14	45722890	0.171	0.6827	0.803	1	MIS18BP1	35.78
cg12223279	chr10	132004186	-0.06766	0.2702	0.803	1		93.68
cg03420296	chr15	28518805	-0.1094	0.4369	0.803	1	HERC2	85.33
cg03122476	chrX	14024917	-0.03501	0.1398	0.803	1	GEMIN8	95.14
cg26872543	chr14	61910902	0.1932	0.7715	0.803	1	PRKCH	15.7
cg07715938	chr1	99923170	-0.04506	0.1799	0.803	1		94.11
cg20587996	chr7	152597099	0.03095	0.1236	0.803	1		94.26
cg26297344	chr1	111151163	0.1519	0.6067	0.803	1		33.59
cg05634552	chr7	107388835	-0.1477	0.5897	0.803	1	CBLL1	88.11
cg26290926	chr15	89147965	-0.0377	0.1506	0.803	1		6.55
cg13896204	chr6	32729442	-0.2514	1.004	0.803	1	HLA-DQB2	67.48
cg12797157	chr11	64116165	-0.08085	0.3229	0.803	1	CCDC88B	92.48
cg26751304	chrX	139173266	-0.0949	0.379	0.803	1		23.76
cg14537183	chr9	140093576	-0.07055	0.2818	0.803	1	C9orf75	87.75
cg01414738	chr13	20624501	0.251	1.002	0.803	1	ZMYM2	60.15
cg18052422	chr7	124425105	0.1248	0.4984	0.803	1	C7orf77	82.18
cg25939853	chr12	133343428	0.2059	0.8225	0.803	1		31.98
cg10692821	chr16	10992506	-0.1173	0.4684	0.803	1	CIITA	94.39
cg20126088	chr6	11093654	-0.1076	0.4296	0.803	1	LOC221710	4.51
cg27174778	chr7	44186519	-0.2498	0.9977	0.803	1	GCK	87.43
cg10296429	chr12	31451827	-0.04646	0.1856	0.803	1	FAM60A	93.32
cg07821291	chr2	189172700	0.04903	0.1958	0.803	1	GULP1	92.54
cg21039495	chr6	29760823	0.05713	0.2282	0.803	1	HCG4	4.63
cg14635440	chr1	26085472	0.05988	0.2392	0.803	1	MAN1C1	90.12
cg04110164	chr6	30158249	-0.03593	0.1435	0.803	1	TRIM26	94.17
cg13951698	chr21	45787696	0.05013	0.2002	0.803	1	TRPM2	92.34
cg08695720	chr12	93591967	0.05131	0.2049	0.803	1	LOC643339	92.9
cg08539733	chr1	27995957	-0.01958	0.07823	0.803	1	IFI6	2.57
cg19001021	chr10	21805402	-0.01337	0.0534	0.803	1	C10orf140	2.06
cg08620154	chr8	69244553	0.04062	0.1623	0.803	1		5.76
cg01330998	chr2	103008376	0.06811	0.2721	0.803	1	IL18R1	93.16
cg00423443	chr16	82660376	-0.103	0.4116	0.803	1	CDH13	17.13
cg08367035	chr11	121593622	0.1279	0.5107	0.803	1		2.74
cg07403865	chr3	187455953	0.3056	1.221	0.803	1	BCL6	22.18
cg18314483	chr22	18043155	-0.108	0.4313	0.803	1	SLC25A18	74.54
cg20860302	chr3	45909788	-0.2379	0.9504	0.803	1	LZTFL1	70.61
cg12117335	chr9	129094397	-0.07018	0.2803	0.803	1	MVB12B	13.28
cg15170445	chr5	102676936	0.256	1.023	0.803	1		60.44
cg00904060	chr11	8729217	-0.0612	0.2445	0.803	1	ST5	92.01
cg15261283	chr8	53388373	-0.07506	0.2998	0.803	1		89.25
cg22228931	chr18	9845114	0.08718	0.3483	0.803	1	RAB31	90.03
cg03215805	chr2	241201955	0.09947	0.3973	0.803	1		79.73
cg26674645	chr5	74076752	-0.0546	0.2181	0.803	1	FAM169A	92.6
cg17219660	chr1	202091880	0.1743	0.6962	0.803	1	GPR37L1	96.18
cg16846489	chr9	19049460	-0.02653	0.106	0.803	1	SAXO1	3.76
cg06619360	chr14	21731609	0.1161	0.4638	0.803	1	HNRNPC	34.7
cg27346741	chr3	142312112	0.03351	0.1338	0.803	1		94.12
cg06024287	chr4	992020	0.1993	0.7962	0.803	1	IDUA	80.47
cg22904102	chr8	18079110	-0.04271	0.1706	0.803	1	NAT1	94.82
cg08581933	chr16	538931	-0.03932	0.1571	0.803	1	RAB11FIP3	93.28
cg16912244	chr14	66846030	0.06645	0.2654	0.803	1		90.71
ch.11.91906385F	chr11	92266737	0.06888	0.2752	0.803	1	FAT3	4.59
cg24930197	chr3	41240705	-0.009365	0.03741	0.803	1	CTNNB1	2.07
cg15805955	chr13	29279713	-0.04556	0.182	0.803	1	SLC46A3	94.09
cg00199549	chr22	35795374	-0.05496	0.2196	0.803	1	MCM5	93.41
cg01059747	chr19	3630649	0.05418	0.2165	0.803	1	PIP5K1C	88.6
cg12491783	chr2	74513933	-0.06148	0.2456	0.803	1	SLC4A5	89.26
cg06121412	chr9	20331530	0.105	0.4197	0.803	1		63.92
cg18337222	chr3	99595254	-0.03078	0.123	0.803	1	C3orf26	5.19
cg00390694	chr20	62700725	0.02528	0.101	0.803	1	TCEA2	97.51
cg14831390	chrX	30671327	0.1196	0.4779	0.803	1	GK	12.28
cg04337651	chr2	239344738	0.05964	0.2383	0.803	1	ASB1	90.03
cg04084340	chr5	36172299	0.03317	0.1325	0.803	1	SKP2	94.99
cg06634961	chr4	53582034	-0.03796	0.1517	0.803	1		95.21
cg26481727	chr16	89410474	-0.05774	0.2307	0.803	1	ANKRD11	92.07
cg21261875	chr15	45741008	0.05686	0.2272	0.803	1		89.44
cg00398213	chr2	171750979	0.05744	0.2295	0.803	1		92.93
cg02224142	chr8	142348861	0.08026	0.3206	0.803	1		85.27
cg20914370	chr7	27779595	-0.02715	0.1085	0.803	1	TAX1BP1	2.17
cg04006554	chr6	46138530	0.008723	0.03485	0.803	1	ENPP5	0.85
cg12175087	chr8	144102871	-0.1132	0.4523	0.803	1	LY6E	89
cg20481171	chr3	161090648	0.03371	0.1347	0.803	1	C3orf57	4.26
cg25797540	chr3	186974166	0.04147	0.1657	0.803	1	MASP1	93.93
cg08213552	chr11	9152341	-0.07082	0.283	0.803	1		90.68
cg18734320	chr20	36921901	-0.1109	0.4431	0.803	1		85.63
cg17953646	chr5	150656469	-0.08591	0.3432	0.803	1	SLC36A3	90.24
cg05997318	chr22	41542772	-0.136	0.5435	0.803	1	EP300	90.83
cg05026883	chr1	51382995	-0.1762	0.7038	0.803	1	FAF1	57.11
cg02987778	chr19	9811211	0.05656	0.226	0.803	1	ZNF812	92.07
cg21327469	chr15	88633822	-0.09981	0.3988	0.803	1	NTRK3	39.94
cg11287113	chr17	33333573	-0.0517	0.2066	0.803	1		92.29
cg18979819	chr3	197686766	0.02275	0.09092	0.803	1	LMLN	3.35
cg26124466	chr3	197347235	-0.1265	0.5056	0.803	1	LOC220729	89.57
cg04779442	chr16	50058797	-0.03946	0.1577	0.803	1	CNEP1R1	4.48
cg20450459	chr7	30919052	0.1366	0.5458	0.803	1	FAM188B	72
cg21161136	chr12	54519825	0.1312	0.5241	0.803	1	LOC400043	14.67
cg02627682	chr1	180166674	0.07491	0.2993	0.803	1	FLJ23867	86.23
cg14191874	chrX	48507663	-0.06075	0.2427	0.803	1		92.49
cg23788820	chr2	150577006	0.06032	0.241	0.803	1		93.05
cg13774825	chr14	105263191	-0.09303	0.3718	0.803	1	AKT1	75.15
cg23453435	chr14	107253290	-0.2815	1.125	0.803	1		10.99
cg14178013	chr9	112731026	-0.2314	0.9245	0.803	1	PALM2-AKAP2	77.22
cg20806040	chr13	113497607	0.03893	0.1556	0.803	1	ATP11A	96.08
cg06763402	chr1	154148831	-0.1274	0.5091	0.803	1	TPM3	24.19
cg20949198	chr6	134317925	0.04179	0.167	0.803	1	SLC2A12	93.82
cg17218882	chr3	138641726	-0.04049	0.1618	0.803	1		93.13
cg10258063	chr2	217363243	-0.09372	0.3745	0.803	1	RPL37A	64.29
cg21480144	chr5	115838824	0.05519	0.2206	0.803	1	SEMA6A	92.65
cg20729829	chr19	35306283	-0.1147	0.4584	0.803	1		71.45
cg22930549	chr14	68779833	-0.06655	0.2659	0.803	1	RAD51L1	91.57
cg10609370	chr2	233963033	-0.09186	0.3671	0.803	1	INPP5D	85.71
cg11264220	chr18	55902597	0.06523	0.2606	0.803	1	NEDD4L	91.13
cg07552868	chr1	144994826	-0.1542	0.6164	0.803	1	PDE4DIP	70.05
cg18366596	chr16	480928	0.06567	0.2624	0.803	1	RAB11FIP3	90.75
cg14209627	chr17	19266314	0.02558	0.1022	0.803	1	B9D1	3.4
cg02100984	chr2	12765010	0.1496	0.5979	0.803	1		90.53
cg00903953	chr1	16066188	0.1271	0.5078	0.803	1	SLC25A34	91.55
cg06817264	chr11	66335649	0.08355	0.3339	0.803	1	CTSF	11.62
cg10327966	chr17	17015126	0.06077	0.2428	0.803	1	MPRIP	87.46
cg09408853	chr2	18973775	-0.09319	0.3724	0.803	1		89.65
cg15501023	chr17	26899065	0.1202	0.4804	0.803	1	PIGS	40.55
cg08366813	chr15	59397042	-0.1091	0.4358	0.803	1	CCNB2	9.58
cg08852879	chr17	76134717	-0.07115	0.2843	0.803	1	TMC8	79.72
cg05238270	chr10	69549887	0.05272	0.2107	0.803	1		92.86
cg10067793	chr13	98311754	-0.07722	0.3086	0.803	1		87.38
cg23055481	chr9	139120479	-0.03999	0.1598	0.803	1	QSOX2	93.91
cg18347423	chr19	4723614	-0.01719	0.06869	0.803	1	DPP9	3.35
cg02099006	chr9	140317813	-0.009739	0.03892	0.803	1	NOXA1	2.3
cg26101942	chr8	28232176	0.09242	0.3694	0.803	1	ZNF395	86.73
cg09808466	chr22	48702737	0.06782	0.271	0.803	1		87.43
cg20168849	chr3	188995030	-0.1927	0.77	0.803	1	TPRG1	59.46
cg12788068	chr20	10244011	-0.09322	0.3726	0.803	1	SNAP25	82.18
cg04804736	chr8	116680394	-0.01369	0.05473	0.803	1	TRPS1	2.22
cg13904527	chr6	141335463	-0.1197	0.4782	0.803	1		82.82
cg20468003	chr21	45843534	0.1123	0.4487	0.803	1	TRPM2	45.43
cg10069524	chr21	46756461	0.08321	0.3326	0.803	1		80.83
cg16491241	chr12	20503466	-0.1271	0.5079	0.803	1		88.63
cg05344955	chr14	99827979	0.09041	0.3613	0.803	1		87.98
cg16401214	chr16	15982478	-0.02006	0.08019	0.803	1	C16orf63	2.94
cg01550348	chr1	85809159	0.05976	0.2389	0.803	1	DDAH1	92.5
cg08620636	chr12	4433859	-0.0101	0.04038	0.803	1	C12orf5	98.4
cg14904662	chr8	41655673	0.06059	0.2422	0.803	1	ANK1	6.95
cg05425392	chr1	57854412	-0.1486	0.5938	0.803	1	DAB1	50.41
cg02101307	chr10	86004424	0.1073	0.4288	0.803	1	RGR	86.63
cg14839974	chr12	71058501	0.1019	0.4074	0.803	1	PTPRR	81.12
cg15999118	chr11	69957013	-0.07606	0.304	0.803	1	ANO1	89.76
cg19677479	chr20	61503787	-0.0665	0.2658	0.803	1		89.61
cg17199631	chr1	202311462	0.0305	0.1219	0.803	1	UBE2T	2.71
cg25002044	chr14	68141349	-0.01273	0.05087	0.803	1	VTI1B	1.59
cg10777666	chr10	601582	0.1598	0.6388	0.803	1	DIP2C	54.24
cg14686231	chr10	104676532	0.2342	0.9359	0.803	1		36.73
cg18810957	chr14	71340116	0.07144	0.2855	0.803	1		89.69
cg06720544	chr2	65641018	0.06137	0.2453	0.803	1	SPRED2	91.9
cg13718539	chr5	140801354	-0.1189	0.4752	0.803	1	PCDHGA4	23.24
cg04837143	chr7	12762854	-0.1607	0.6423	0.803	1		74.71
cg14967987	chr4	3204843	0.1215	0.4855	0.803	1	HTT	57.39
cg26574265	chr13	100622570	-0.01124	0.04491	0.803	1	ZIC5	1.97
cg03035619	chr19	40502696	-0.1876	0.7498	0.803	1	ZNF546	8.88
cg16715899	chr14	83766937	-0.1392	0.5565	0.803	1		80.5
cg20216950	chr3	158519731	-0.01262	0.05043	0.803	1	MFSD1	1.96
cg03858365	chr13	97654289	0.1303	0.521	0.803	1		84.79
cg04795246	chr9	135227209	-0.1034	0.4134	0.803	1	SETX	7.81
cg07017832	chr6	16205903	0.1014	0.4054	0.803	1		85.8
cg11390947	chr19	8755121	-0.09548	0.3816	0.803	1		73.27
cg04106006	chr11	27742454	0.1702	0.6802	0.803	1	BDNF	29.46
cg01569984	chr3	54353711	0.2363	0.9444	0.803	1	CACNA2D3	87.44
cg13607500	chr2	17115077	-0.06908	0.2761	0.803	1		91.17
cg15923705	chr2	58420998	-0.08846	0.3536	0.803	1	FANCL	91.2
cg03843785	chr11	6355035	-0.03795	0.1517	0.803	1		94.73
cg22504462	chr19	15493710	0.04876	0.1949	0.803	1	AKAP8L	94.58
cg19292062	chr20	524344	0.03194	0.1277	0.803	1	CSNK2A1	5.38
cg25082847	chr3	62360160	-0.02933	0.1173	0.803	1	FEZF2	4.2
cg00590036	chr6	158957433	0.03432	0.1372	0.803	1	TMEM181	5.35
cg27586797	chr5	13664584	-1.263	5.048	0.803	1		44.91
cg27024375	chr15	74073659	-0.1096	0.4379	0.803	1		80.32
cg00964963	chr18	25570209	0.06442	0.2575	0.803	1	CDH2	91.62
cg22169206	chr19	56136215	-0.1308	0.5227	0.803	1	ZNF784	6.08
cg04856138	chr10	133330327	0.1811	0.7238	0.803	1		83.1
cg03153337	chr14	69468385	0.07573	0.3027	0.803	1		91.8
cg26346730	chr18	74725828	0.1511	0.6038	0.803	1	MBP	43.21
cg16081992	chr21	34932447	0.08364	0.3343	0.803	1	SON	91.8
cg23708967	chr15	36623056	-0.051	0.2039	0.803	1		92.81
cg14088671	chr6	2391594	-0.03435	0.1373	0.803	1	GMDS-AS1	94.36
cg11323203	chr7	29236387	0.2044	0.817	0.803	1	CHN2	46.58
cg00656387	chr3	40428638	-0.01001	0.04004	0.803	1	ENTPD3	1.93
cg15010987	chr18	45479988	-0.01978	0.07907	0.803	1		2.6
cg26713179	chr19	52772371	-0.132	0.5277	0.803	1	ZNF766	68.43
cg14007851	chr6	41738550	0.05099	0.2039	0.803	1	FRS3	91.12
cg03709033	chr9	126794901	-0.03695	0.1477	0.803	1	LHX2	4.68
cg22591259	chr16	58118027	0.05107	0.2042	0.803	1		91.93
cg12951726	chr12	113773300	0.1238	0.4947	0.803	1	SLC24A6	25.73
cg04218559	chr16	9186674	0.01422	0.05685	0.803	1	C16orf72	2.91
cg05993202	chr5	14839030	-0.1281	0.5122	0.803	1	ANKH	91
cg26888267	chr13	52313220	0.04317	0.1726	0.803	1	WDFY2	93.5
cg26012620	chr16	34510338	0.06775	0.2709	0.803	1		85.01
cg24617171	chr11	121567396	0.1485	0.5936	0.803	1		65.88
cg13515095	chr10	70482115	-0.1911	0.7639	0.803	1	CCAR1	75.94
cg10314760	chr10	123353654	0.04384	0.1753	0.803	1	FGFR2	93.32
cg03487672	chr1	7646349	-0.09667	0.3865	0.803	1	CAMTA1	81.24
cg03406849	chr6	107437865	-0.01936	0.0774	0.803	1		2.4
cg01613691	chr19	1105380	-0.1687	0.6746	0.803	1	GPX4	53.86
cg06263361	chr9	91585110	0.05865	0.2345	0.803	1		90.65
cg14111464	chr5	150052180	-0.01529	0.06112	0.803	1	MYOZ3	1.93
cg05262436	chr6	137815569	0.09068	0.3626	0.803	1	OLIG3	3.16
cg15801138	chr8	999694	0.05493	0.2196	0.803	1	ERICH1-AS1	93.64
cg09781932	chr11	117651301	-0.06261	0.2503	0.803	1	DSCAML1	96.93
cg11263413	chr8	144412554	-0.07477	0.2989	0.803	1	TOP1MT	86.73
cg05129597	chr15	44970408	0.1534	0.6132	0.803	1	PATL2	67.65
cg05559755	chr2	158902298	0.04482	0.1792	0.803	1	UPP2	93.36
cg24061431	chr15	84949820	-0.1409	0.5634	0.803	1		92.23
cg21579975	chr17	72874016	-0.08552	0.3419	0.803	1	FADS6	73.52
cg02238388	chr1	110008993	0.01065	0.04257	0.803	1	SYPL2	2.16
cg01729215	chr11	117787985	0.07361	0.2943	0.803	1	TMPRSS13	86.53
cg14976816	chr16	87458302	-0.04314	0.1725	0.803	1	ZCCHC14	92.9
cg04266284	chr2	214050568	-0.05042	0.2016	0.803	1		92.28
cg21979559	chr5	17224135	0.4024	1.609	0.803	1	BASP1	77.15
cg11876566	chr19	39809581	-0.06738	0.2694	0.803	1		92.14
cg16215960	chr2	236918135	-0.07301	0.2919	0.803	1	AGAP1	86.46
cg15422784	chr1	90023713	-0.04684	0.1873	0.803	1	LRRC8B	93.57
cg17499247	chr12	56843419	0.02869	0.1147	0.803	1	TIMELESS	3.98
cg00048079	chr5	99980182	0.07311	0.2923	0.803	1		84.86
cg08785524	chr11	29340853	0.0904	0.3615	0.803	1		89.08
cg07048519	chr17	15522876	0.0301	0.1204	0.803	1	CDRT1	95.4
cg15897910	chr8	6198768	0.1037	0.4146	0.803	1		81.26
cg24315860	chr7	105029492	0.03421	0.1368	0.803	1	SRPK2	4.35
cg17183073	chr1	219728629	-0.06424	0.2569	0.803	1		75.81
cg10318510	chr14	30396973	-0.087	0.3479	0.803	1	PRKD1	16.38
cg17649588	chr1	117602748	-0.03117	0.1246	0.803	1	TTF2	5.24
cg00337333	chr2	174856749	-0.05846	0.2338	0.803	1		90.94
cg12257625	chr19	12662080	-0.03277	0.1311	0.803	1	ZNF564	5.83
cg13455829	chr9	136213445	-0.06896	0.2758	0.803	1	MED22	89.06
cg15094920	chr19	42299059	0.1016	0.4063	0.803	1	CEACAM3	22.91
cg12663253	chr5	67522532	-0.04796	0.1918	0.803	1	PIK3R1	92.47
cg22415414	chr10	74830692	-0.05009	0.2003	0.803	1	P4HA1	93.82
cg01813815	chr16	85099384	-0.08081	0.3232	0.803	1	KIAA0513	88.43
cg12974773	chr2	64330510	0.1102	0.4408	0.803	1	PELI1	93.35
cg11439792	chr5	86377179	-0.05003	0.2001	0.803	1		4.23
cg26661132	chr12	9096103	-0.04261	0.1704	0.803	1	M6PR	93.6
cg04876028	chr10	134937967	0.162	0.6479	0.803	1	GPR123	82.29
cg15458263	chr17	79177955	0.08211	0.3284	0.803	1	CEP131	88.29
cg08707293	chr9	94696337	-0.0472	0.1888	0.803	1	ROR2	93.42
cg04828509	chr7	98923380	-0.007146	0.02858	0.803	1	ARPC1A	1.48
cg06874109	chr1	65772571	0.1042	0.4168	0.803	1	DNAJC6	90.47
cg24785946	chr7	8473234	-0.02635	0.1054	0.803	1	NXPH1	2.22
cg11723565	chr19	55990708	-0.06266	0.2506	0.803	1	ZNF628	87.08
cg18089238	chr3	101493957	-0.0866	0.3463	0.803	1		90.82
cg00699830	chr9	35789398	0.03866	0.1546	0.803	1		93.39
cg20242797	chr1	24645853	-0.02625	0.105	0.803	1	GRHL3	4.29
cg05004665	chr1	20800052	-0.1376	0.5502	0.803	1		17.12
cg12882907	chr12	96428593	0.02853	0.1141	0.803	1	LTA4H	4.01
cg26537076	chr2	197458548	-0.1097	0.4386	0.803	1	HECW2	6.73
cg10057033	chr8	41737893	0.1605	0.6421	0.803	1	ANK1	89.93
cg19061145	chr6	64286223	-0.03752	0.15	0.803	1	PTP4A1	95.22
cg08227692	chr11	3938347	-0.3376	1.35	0.803	1	STIM1	81.19
cg09575756	chr5	138842776	0.05632	0.2252	0.803	1	ECSCR	88.91
cg23029506	chr15	74834163	0.03424	0.1369	0.803	1	ARID3B	4.72
cg14948434	chr7	56132159	-0.1249	0.4995	0.803	1	SUMF2	10.38
cg03128163	chr10	131686154	-0.0569	0.2276	0.803	1	EBF3	91.06
cg09264489	chr1	204257406	0.1371	0.5484	0.803	1	PLEKHA6	74.3
cg24784413	chr12	82152523	0.007415	0.02966	0.803	1	PPFIA2	1.31
cg10085333	chr4	8017348	0.1182	0.4727	0.803	1	ABLIM2	55.77
cg05924734	chr13	68683094	-0.04794	0.1917	0.803	1		92.85
cg24821952	chr17	70381686	-0.05539	0.2215	0.803	1		92.76
cg24048200	chr3	110492356	0.05749	0.23	0.803	1		91.16
cg10772782	chr9	134855819	0.1873	0.749	0.803	1	MED27	84.73
cg09501112	chr13	76399511	-0.05966	0.2386	0.803	1	LMO7	92.55
cg11823448	chr18	45625208	-0.9447	3.779	0.803	1	ZBTB7C	73.51
cg16622875	chr5	2010233	0.1013	0.4052	0.803	1		84.65
cg11986346	chr10	25361802	-0.1767	0.7067	0.803	1		91.08
cg26888727	chr6	33135753	0.06105	0.2442	0.803	1	COL11A2	91.4
cg11759194	chr10	27447053	-0.0731	0.2924	0.803	1	MASTL	89.18
cg17506734	chr9	98664053	-0.05549	0.2219	0.803	1	ERCC6L2	92.37
cg25497484	chr5	156985183	-0.06207	0.2483	0.803	1	ADAM19	88.7
cg07275305	chr16	31227884	0.03582	0.1433	0.803	1	TRIM72	7.04
cg24752836	chr10	63733787	-0.0515	0.206	0.803	1	ARID5B	94.68
cg02985293	chr19	2064854	0.06181	0.2472	0.803	1		87.23
cg23136742	chr2	26950956	-0.1626	0.6506	0.803	1	KCNK3	80.31
cg07123701	chr4	56024434	-0.222	0.8882	0.803	1		23.72
cg08675565	chr4	189321244	-0.1136	0.4544	0.803	1		36.48
cg17444386	chr11	73714136	-0.06247	0.2499	0.803	1	UCP3	85.57
cg21215149	chr10	6155127	0.0264	0.1056	0.803	1	RBM17	95.7
cg08834273	chr6	83588711	-0.05231	0.2093	0.803	1		92.06
cg26331155	chr7	88477960	0.1982	0.7928	0.803	1	ZNF804B	70.99
cg22622164	chr17	81024267	0.007755	0.03102	0.803	1		98.64
cg01244184	chr15	99278500	0.05636	0.2255	0.803	1	IGF1R	87.16
cg24852482	chr6	43481667	-0.04964	0.1986	0.803	1	YIPF3	92.94
cg06895316	chr14	105262269	-0.007899	0.0316	0.803	1	AKT1	1.67
cg04393397	chr11	112452877	0.1547	0.619	0.803	1		71.82
cg01283892	chr17	68120962	-0.1843	0.7374	0.803	1	KCNJ16	73.57
cg14528056	chr1	155194782	-0.1512	0.605	0.803	1	GBAP1	67.16
cg27515532	chr14	59718687	-0.03177	0.1271	0.803	1	DAAM1	94.9
cg26069514	chr8	21900314	-0.03397	0.1359	0.803	1	FGF17	4.7
cg23927970	chr11	504933	-0.2033	0.8132	0.803	1	RNH1	41.26
cg20211249	chr12	124239375	-0.05494	0.2198	0.803	1	ATP6V0A2	91.28
cg20549250	chr8	54142212	0.03213	0.1285	0.803	1	OPRK1	95.76
cg01740202	chr7	550568	-0.1187	0.4749	0.803	1	PDGFA	65.94
cg07340660	chr14	31043993	-0.07025	0.2811	0.803	1	G2E3	91.15
cg11579999	chr21	43431529	-0.2073	0.8292	0.803	1	ZNF295	9.7
cg15126968	chr7	157737419	-0.069	0.2761	0.803	1	PTPRN2	82.71
cg23950636	chr2	65067239	-0.08961	0.3585	0.803	1		31.74
cg04725299	chr2	231653117	0.636	2.544	0.803	1	CAB39	87.01
cg06060327	chr1	190446974	-0.04394	0.1758	0.803	1	LINC01351	4.33
cg10443987	chr7	64023712	-0.0175	0.07002	0.803	1	ZNF680	2.76
cg26833768	chr11	28112183	-0.06623	0.265	0.803	1	KIF18A	92.8
cg21526004	chr7	1178028	-0.009878	0.03952	0.803	1	C7orf50	1.21
cg00911813	chr7	5462104	-0.02115	0.08462	0.803	1	TNRC18	3.04
cg02800104	chr17	53588632	0.05626	0.2251	0.803	1		87.72
cg04147657	chr18	47007789	0.1027	0.4108	0.803	1	C18orf32	87.37
cg18714263	chr7	92377029	0.1279	0.5117	0.803	1	CDK6	66.24
cg15874092	chr20	59827921	0.03531	0.1413	0.803	1	CDH4	5
cg23710197	chr22	50995904	-0.04618	0.1848	0.803	1	SYCE3	93.27
cg23586480	chr10	89578665	-0.03125	0.125	0.803	1	ATAD1	3.71
cg15569417	chr10	119423146	-0.0998	0.3993	0.803	1		86.95
cg13973472	chr14	55032305	-0.02044	0.0818	0.803	1		3.35
cg12955277	chr21	44905064	0.06991	0.2797	0.803	1		80.1
cg04862208	chr2	1036884	-0.09676	0.3872	0.803	1	SNTG2	87.97
cg24730612	chr14	75649973	0.1207	0.4829	0.803	1		70.6
cg12833015	chr11	73682292	-0.1267	0.5068	0.803	1		84.36
cg05178654	chr12	120729684	-0.02997	0.1199	0.803	1		2.35
cg06618123	chr6	33377795	0.03511	0.1405	0.803	1	PHF1	3.04
cg15437810	chr15	55972694	0.0476	0.1905	0.803	1	PRTG	93.46
cg06165495	chr2	64033792	0.08287	0.3316	0.803	1		81.13
cg16474890	chr14	29895444	-0.09883	0.3955	0.803	1		91.97
cg09382800	chr7	63767753	-0.02313	0.09257	0.803	1		3.06
cg08511651	chr6	26017619	-0.1888	0.7556	0.803	1	HIST1H1A	31.65
cg12462916	chr1	220132315	0.01399	0.05597	0.803	1		98.08
cg16173191	chr4	82135607	-0.1467	0.587	0.803	1		32.99
cg20966972	chr8	41909463	-0.07229	0.2893	0.803	1	MYST3	5.76
cg22842717	chr12	57939823	0.01728	0.06913	0.803	1	DCTN2	97.24
cg26146946	chr8	27610754	0.1121	0.4485	0.803	1	CCDC25	87.49
cg09462240	chr4	1409497	-0.1298	0.5193	0.803	1		55.06
cg23602849	chr13	115048081	-0.03898	0.156	0.803	1	UPF3A	4.13
cg25997661	chr12	57482022	0.01443	0.05776	0.803	1	NAB2	2.16
cg26493079	chr17	56720822	0.1313	0.5254	0.803	1	TEX14	68.37
cg23362614	chr16	15809117	0.125	0.5001	0.803	1	MYH11	94.76
cg12446153	chr15	42116798	0.06636	0.2656	0.803	1	MAPKBP1	84.9
cg15393004	chr19	36239910	-0.02252	0.09013	0.803	1	LIN37	1.92
cg00440043	chr10	31607300	-0.01382	0.0553	0.803	1	ZEB1	2.72
cg21062660	chr3	195638755	0.07505	0.3004	0.803	1		83.22
cg09845946	chr2	204192806	0.02338	0.09356	0.803	1	ABI2	2.6
cg21651444	chr1	116800256	-0.08454	0.3383	0.803	1		83.18
cg15643339	chr3	172471469	-0.05922	0.237	0.803	1	ECT2	90.21
cg02424985	chr12	123367854	-0.1255	0.5021	0.803	1	VPS37B	31.18
cg25958499	chr11	11042546	-0.1105	0.4423	0.803	1		71.42
cg27143946	chr16	22744814	-0.05067	0.2028	0.803	1		92.66
cg24300753	chr15	79152319	0.1725	0.6904	0.803	1		12.66
cg21264372	chr1	205561090	0.01833	0.07338	0.803	1	MFSD4	2.59
cg06878013	chr5	159846246	0.02051	0.0821	0.803	1	SLU7	1.48
cg19195279	chr4	54457798	-0.1144	0.4578	0.803	1	LNX1-AS2	16.74
cg08651034	chr18	5895513	-0.01373	0.05497	0.803	1		2.03
cg05138918	chr3	197225707	0.03999	0.16	0.803	1		98.37
cg26098117	chr6	125803002	0.06688	0.2677	0.803	1		90.93
cg19734655	chr6	39083175	-0.1242	0.4971	0.803	1	C6orf64	18.45
cg05195221	chr6	55919132	-0.1874	0.7499	0.803	1		81.3
cg24501624	chr13	60587569	0.05074	0.2031	0.803	1	DIAPH3-AS1	93.55
cg22661913	chr1	233009319	-0.08802	0.3523	0.803	1		88.26
cg09137081	chr17	80330606	0.114	0.4561	0.803	1		46.51
cg22797790	chr3	115975663	0.04752	0.1902	0.803	1	LSAMP	92.85
cg12653348	chr1	182681637	-0.1511	0.6049	0.803	1		85.68
cg13919902	chr2	228732646	-0.0428	0.1713	0.803	1		93.55
cg13493250	chr1	152747562	0.1244	0.4978	0.803	1	LCE1F	36.24
cg00669892	chr6	30787986	-0.05667	0.2268	0.803	1	LINC00243	87.48
cg12529283	chr5	89226970	-0.1088	0.4355	0.803	1		91.42
cg17919680	chr9	80828902	0.08077	0.3233	0.803	1		13.04
cg04709129	chr6	166959552	-0.02971	0.1189	0.803	1	RPS6KA2	94.83
cg24662228	chr8	77591191	0.1207	0.4832	0.803	1	ZFHX4-AS1	11.61
cg20758104	chr20	3026312	-0.02743	0.1098	0.803	1	GNRH2	3.83
cg09991660	chr4	8092345	-0.1361	0.5449	0.803	1	ABLIM2	69.51
cg00790443	chrX	20075094	-0.07642	0.3059	0.803	1	MAP7D2	92.83
cg12933901	chr13	96568897	-0.1278	0.5117	0.803	1	UGGT2	87.51
cg02094983	chr13	113753782	0.03868	0.1548	0.803	1		94.11
cg13401235	chr6	13175441	0.08208	0.3285	0.803	1	PHACTR1	81.94
cg12163730	chr1	160039962	0.03737	0.1496	0.803	1	KCNJ10	4.96
cg08813377	chr4	190569726	0.04034	0.1615	0.803	1		93.2
cg23747646	chr6	35248951	0.04287	0.1716	0.803	1	ZNF76	94.99
cg09913236	chr1	8537925	0.1551	0.621	0.803	1	RERE	81.82
cg19090210	chr3	50192392	-0.05886	0.2356	0.803	1	SEMA3F	6.43
cg03393638	chr12	7046730	-0.03104	0.1242	0.803	1	ATN1	4.2
cg07275757	chr4	149189974	-0.05363	0.2147	0.803	1	NR3C2	92.41
cg06649737	chr1	161068715	-0.07982	0.3195	0.803	1	KLHDC9	18.14
cg22406758	chr11	631684	0.1663	0.6656	0.803	1		78.37
cg25949961	chr17	79166676	0.02449	0.09804	0.803	1	AZI1	97.38
cg05218021	chr1	38580101	0.09251	0.3703	0.803	1		42.46
cg08744010	chr5	159414571	0.04041	0.1617	0.803	1		4.18
cg27511181	chr17	78685224	-0.1924	0.7702	0.803	1	RPTOR	61.03
cg26110466	chr12	129177209	0.09792	0.392	0.803	1	TMEM132C	85.16
cg04029736	chr7	30549843	0.2268	0.9079	0.803	1		30.4
cg12628269	chr2	115309797	-0.05499	0.2201	0.803	1	DPP10	91.46
cg17105358	chr1	162531703	-0.01146	0.04588	0.803	1	UAP1	0.98
cg07823670	chr1	35222618	0.116	0.4642	0.803	1	GJB5	87.44
cg01334602	chr2	96059039	-0.07948	0.3182	0.803	1		85.21
ch.12.1797162F	chr12	92070590	0.02373	0.09501	0.803	1		3.19
cg19576214	chr3	33402031	-0.05465	0.2188	0.803	1	FBXL2	90.83
cg24579342	chr11	70439041	-0.08297	0.3322	0.803	1	SHANK2	79.59
cg18329739	chr20	18113979	-0.05097	0.204	0.803	1		92.06
cg04986082	chr2	218706946	-0.07273	0.2912	0.803	1	TNS1	81.54
cg24540603	chr6	31547917	0.1108	0.4434	0.803	1		73.6
cg08864491	chr2	86587839	-0.06354	0.2544	0.803	1		85.21
cg07896678	chr16	81042224	-0.06852	0.2743	0.803	1	CENPN	91.46
cg04217776	chr1	173794059	0.0262	0.1049	0.803	1	CENPL	2.76
cg21096228	chr15	63228129	0.1541	0.617	0.803	1		51.98
cg15045084	chr4	988708	-0.0812	0.3251	0.803	1	SLC26A1	82.1
cg14183988	chr14	68551537	-0.07278	0.2914	0.803	1	RAD51B	93.74
cg25047092	chr2	61991905	-0.07737	0.3098	0.803	1		9.94
cg02430990	chr3	47584116	0.05952	0.2383	0.803	1		88.29
cg06423949	chr10	130830901	-0.05719	0.229	0.803	1		92.26
cg02718120	chr4	31172146	-0.1285	0.5143	0.803	1	LOC102723778	74.26
cg12285580	chr11	71277473	-0.07766	0.3109	0.803	1	KRTAP5-10	90.39
cg20625476	chr10	111628144	-0.03689	0.1477	0.803	1	XPNPEP1	94.42
cg21093080	chr9	80559776	-0.1657	0.6633	0.803	1	GNAQ	33.99
cg14521987	chr9	129236500	0.04857	0.1945	0.803	1	FAM125B	93.71
cg27260886	chr11	57243173	-0.09218	0.3691	0.803	1	RTN4RL2	85.22
cg18195997	chr16	54459981	0.1003	0.4016	0.803	1		81.97
cg10170504	chr7	130698652	-0.2208	0.884	0.803	1	FLJ43663	78.44
cg00171166	chr20	35444275	0.01201	0.04808	0.803	1	C20orf117	98.13
cg09340795	chr11	68450186	0.07526	0.3014	0.803	1		54.2
cg10973622	chr2	86423274	-0.4884	1.955	0.803	1	IMMT	53.15
cg26529329	chr3	43252505	-0.04812	0.1927	0.803	1		93.13
cg18956356	chr2	191791045	0.1988	0.7961	0.803	1	GLS	85.37
cg11070941	chr6	144471985	0.0208	0.08328	0.803	1	STX11	3.5
cg19048251	chr10	119311636	-0.03237	0.1296	0.803	1		4.55
cg18354714	chr12	54891655	0.02161	0.08651	0.803	1	NCKAP1L	3.04
cg25888460	chr3	157807435	-0.06128	0.2454	0.803	1		90.43
cg09997228	chr12	117140671	-0.03477	0.1392	0.803	1		95.06
cg10752745	chr3	158991106	0.2388	0.9562	0.803	1	SCHIP1	40.38
cg22897215	chr11	916207	-0.04511	0.1806	0.803	1	CHID1	93.95
cg15786353	chr4	10592832	0.05518	0.2209	0.803	1	CLNK	85.56
cg22700301	chr22	38577868	0.01187	0.04755	0.803	1	PLA2G6	1.94
ch.2.228034896R	chr2	228326652	-0.02859	0.1145	0.803	1		3.21
cg15546353	chr2	234160822	-0.09715	0.389	0.803	1	ATG16L1	9.34
cg24039126	chr2	102484162	0.1155	0.4627	0.803	1	MAP4K4	94.39
cg15693397	chr10	120513657	0.01863	0.07462	0.803	1	CACUL1	2.63
cg20374850	chr1	152388046	-0.05777	0.2313	0.803	1	CRNN	91.41
cg03118674	chr2	148684850	0.03381	0.1354	0.803	1	ACVR2A	95.26
cg15874698	chr7	850164	0.04561	0.1826	0.803	1		94.38
cg12049925	chr8	126658242	0.09227	0.3695	0.803	1		85.38
cg04895562	chr9	134568170	-0.1407	0.5633	0.803	1	RAPGEF1	69.75
cg19086603	chr13	113773158	-0.7082	2.836	0.803	1	F7	77.02
cg14126884	chr9	134533116	-0.1284	0.514	0.803	1	RAPGEF1	80.16
cg10551374	chr12	95818059	0.02292	0.09179	0.803	1		95.86
cg05396624	chr12	110971300	0.1159	0.464	0.803	1		89.5
cg26701428	chr19	16960563	-0.04102	0.1643	0.803	1	SIN3B	93.36
cg23291271	chr20	56064273	-0.04903	0.1963	0.803	1	HMGB1L1	93.3
cg24589334	chr7	1097720	0.01194	0.04779	0.803	1	C7orf50	98.24
cg25897349	chrX	153979507	-0.08169	0.3271	0.803	1	GAB3	20.44
cg11344771	chr3	188108786	-0.06949	0.2783	0.803	1	LPP	91.2
cg05668205	chr19	16738998	-0.0296	0.1185	0.803	1	MED26	2.78
cg19041741	chr4	10117591	-0.029	0.1161	0.803	1	WDR1	3.25
cg26159601	chr7	1248693	0.05478	0.2194	0.803	1		91.97
cg04018282	chr11	85863245	-0.1029	0.4121	0.803	1		19.97
cg10121121	chr7	39016965	-0.1133	0.4539	0.803	1	POU6F2	84.01
cg20574493	chr12	113770868	-0.1402	0.5614	0.803	1	SLC8B1	60.87
cg17400905	chr13	43545157	-0.06455	0.2585	0.803	1	EPSTI1	3.92
cg25533556	chr11	20385280	-0.009201	0.03685	0.803	1	HTATIP2	1.38
cg12288964	chr2	158345671	-0.06363	0.2548	0.803	1		84.62
cg07054978	chr12	107750336	-0.0467	0.187	0.803	1	BTBD11	93.35
cg25826457	chr17	53342602	-0.02555	0.1023	0.803	1	HLF	3.67
cg15704699	chr17	26439377	0.07357	0.2947	0.803	1	NLK	89.01
cg10188135	chr11	3975972	-0.0472	0.189	0.803	1	STIM1	94.98
cg15711727	chr1	46632465	0.06274	0.2513	0.803	1		8.54
cg14378149	chr9	107265000	-0.09109	0.3648	0.803	1		89.56
cg17693266	chr10	96221727	0.0672	0.2691	0.803	1	TBC1D12	89.56
cg01055232	chr6	111136635	-0.0495	0.1983	0.803	1	CDK19	6.15
cg22554488	chr5	167000712	0.01371	0.05491	0.803	1	ODZ2	2.14
cg11502583	chr3	142720016	-0.03226	0.1292	0.803	1	U2SURP	3.64
cg25600774	chr6	41776562	0.04403	0.1764	0.803	1	USP49	94
cg19211853	chr13	79968216	-0.3172	1.27	0.803	1	RBM26	22.76
cg07448057	chr15	65274427	-0.047	0.1883	0.803	1	SPG21	92.45
cg06975171	chr10	125699934	0.06256	0.2506	0.803	1		82.08
cg15399561	chr8	99129939	-0.02137	0.08558	0.803	1	POP1	2.99
cg26885816	chr11	74303012	0.0326	0.1306	0.803	1	POLD3	95.13
cg00395625	chr7	138664249	-0.04018	0.1609	0.803	1	KIAA1549	94.14
cg15970640	chr4	7638169	-0.713	2.856	0.803	1	SORCS2	84.64
cg17032858	chr2	234164131	-0.02637	0.1056	0.803	1	ATG16L1	95.54
cg25138713	chr6	161432631	-0.04286	0.1717	0.803	1	MAP3K4	93.82
cg17158584	chr4	1212539	0.08649	0.3464	0.803	1	CTBP1	87.24
cg05284887	chr1	147233306	-0.08288	0.332	0.803	1	GJA5	78.09
cg10247069	chr1	64862639	0.03936	0.1576	0.803	1		94.35
cg22527230	chr10	35714639	-0.07403	0.2965	0.803	1	CCNY	85.8
cg07377755	chr9	114568286	-0.09241	0.3701	0.803	1		87.68
cg02182440	chr4	141293985	0.1343	0.5378	0.803	1	SCOC	11.23
cg27260834	chr10	118947266	-0.03935	0.1576	0.803	1		93.5
cg26046658	chr20	1447728	-0.0233	0.09335	0.803	1	NSFL1C	3.31
cg12640770	chr6	79577691	-0.1442	0.5775	0.803	1	IRAK1BP1	13.77
cg21822476	chrX	20539561	-0.08623	0.3454	0.803	1		82.87
cg16459281	chr3	72621000	-0.0568	0.2275	0.803	1		90.28
cg15569829	chr10	69551089	0.08441	0.3381	0.803	1		88.89
cg23738830	chr14	100757261	0.0818	0.3277	0.803	1		78.62
cg00021540	chr17	75084649	-0.02545	0.102	0.803	1	SCARNA16	2.93
cg08943361	chr16	56462172	-0.1408	0.5641	0.803	1		87.59
cg07181328	chr1	93811564	0.05326	0.2134	0.803	1	DR1	4.1
cg05612673	chr12	72836959	0.1834	0.7347	0.803	1	TRHDE	79.46
cg15751131	chr7	140090416	0.1088	0.4358	0.803	1	SLC37A3	53.08
cg03839589	chr9	98872734	0.07364	0.295	0.803	1	LOC158434	78.84
cg01858337	chr11	840487	-0.03167	0.1269	0.803	1	POLR2L	96.22
cg23193029	chr14	100939755	-0.04595	0.1841	0.803	1	WDR25	92.57
cg21731339	chr5	88183827	0.05664	0.2269	0.803	1	MEF2C-AS1	92
cg24701178	chr13	99176701	-0.04872	0.1952	0.803	1	STK24	91.22
cg09147140	chr8	1924394	0.1577	0.6316	0.803	1	KBTBD11	59.73
cg25824141	chr9	74784494	0.07179	0.2876	0.803	1	GDA	90.86
cg10831391	chr10	3109765	0.02261	0.0906	0.803	1	PFKP	1.88
cg22033477	chr2	9197888	-0.05824	0.2333	0.803	1		89.42
cg25241931	chr12	6580168	-0.03116	0.1248	0.803	1	VAMP1	3.01
cg20694648	chr1	93810985	-0.03468	0.1389	0.803	1	DR1	4.6
cg12549411	chr21	41032864	0.3058	1.225	0.803	1	B3GALT5	29.13
cg18645647	chr12	109678885	-0.04287	0.1718	0.803	1	ACACB	94.39
cg10990660	chr3	141496874	0.07483	0.2998	0.803	1	GRK7	87.39
cg08662619	chr6	150070041	-0.1089	0.4362	0.803	1	PCMT1	91.99
cg19815589	chr11	70709062	-0.1139	0.4565	0.803	1	SHANK2	93.06
cg14614917	chr3	55984778	-0.1458	0.584	0.803	1	ERC2	82.03
cg24944079	chr11	36510961	-0.04248	0.1702	0.803	1	TRAF6	94.38
cg01976802	chr19	3311760	-0.0854	0.3422	0.803	1		84.17
cg10066623	chr5	80640692	0.03966	0.1589	0.803	1	ACOT12	94.03
cg07286085	chr12	2999994	-0.02022	0.081	0.803	1	TULP3	1.69
cg07670676	chr10	100171689	-0.0541	0.2167	0.803	1	PYROXD2	92.43
cg11079481	chr3	193160221	0.08156	0.3268	0.803	1	ATP13A4	88.53
cg18682936	chr22	24093620	0.04001	0.1603	0.803	1	ZNF70	6.35
cg10512020	chr12	69950496	-0.03843	0.154	0.803	1	FRS2	94.68
cg23719663	chrX	71093852	0.09326	0.3737	0.803	1		83.73
cg21842959	chr2	3260677	0.05157	0.2066	0.803	1	TSSC1	88.54
cg04375504	chr4	185955237	-0.08629	0.3457	0.803	1		80.24
cg09741542	chr3	145992674	0.04359	0.1746	0.803	1		93.81
cg24495350	chr15	72651198	-0.1178	0.4719	0.803	1	HEXA	83.2
cg16841829	chr4	57726142	-0.5937	2.379	0.803	1		87.47
cg07551314	chr1	26190155	0.01053	0.04221	0.803	1	PAQR7	98.39
cg22519160	chr13	59939001	-0.03151	0.1263	0.803	1		94.33
cg10382835	chr6	42185730	0.1282	0.5135	0.803	1	MRPS10	9.3
cg24982934	chr7	26231401	-0.08186	0.328	0.803	1	HNRNPA2B1	87.06
cg08909148	chr18	41762591	-0.07139	0.286	0.803	1		92.94
cg13101807	chr3	127841293	0.04648	0.1863	0.803	1	RUVBL1	93.02
cg19345219	chr12	6747405	-0.08823	0.3535	0.803	1	ACRBP	80.2
cg00936626	chr3	196694856	0.2542	1.019	0.803	1	PIGZ	49.75
cg02747146	chr1	12017885	-0.04972	0.1992	0.803	1	PLOD1	92.21
cg07512343	chr3	8571651	-0.1888	0.7564	0.803	1	LMCD1	92.85
cg14583869	chr9	34701531	0.0207	0.08295	0.803	1		0.98
cg23920642	chr7	121947425	0.1053	0.4219	0.803	1		19.93
cg12678462	chr6	44070391	0.06641	0.2661	0.803	1		90.77
cg15169552	chr22	31333999	0.04944	0.1981	0.803	1	MORC2	93.28
cg13751216	chrX	117973920	0.14	0.561	0.803	1		90.63
cg25496627	chr7	123177030	-0.1292	0.5179	0.803	1		80.62
cg23241878	chr19	42082350	-0.0873	0.3499	0.803	1	CEACAM21	4.73
cg09560549	chr16	89573369	-0.1333	0.534	0.803	1	SPG7	46.94
cg01589781	chr1	109730501	0.03836	0.1537	0.803	1	KIAA1324	93.75
cg03642463	chr17	77178665	-0.05211	0.2088	0.803	1	HRNBP3	7.96
cg25492135	chr1	22001689	0.08401	0.3367	0.803	1		83.17
cg06773175	chr16	85785743	-0.1656	0.6636	0.803	1	C16orf74	37.58
cg19875864	chr11	128898981	-0.07551	0.3026	0.803	1	ARHGAP32	92.04
cg02290360	chr12	51394406	0.02885	0.1156	0.803	1	SLC11A2	95.45
cg11138192	chr22	39965842	0.06256	0.2507	0.803	1	CACNA1I	90.52
cg26690467	chr20	4991554	0.06436	0.2579	0.803	1	SLC23A2	86.5
cg23507131	chr1	159174156	-0.08962	0.3591	0.803	1	DARC	70.02
cg11253062	chr18	12053579	0.0277	0.111	0.803	1		3.33
cg13565670	chr12	133077311	0.07617	0.3053	0.803	1	FBRSL1	86.47
cg06763795	chr8	56591199	-0.08748	0.3506	0.803	1		70.6
cg27469606	chr19	1154485	-0.08593	0.3444	0.803	1	SBNO2	88.19
cg20333001	chr2	242212896	0.04924	0.1973	0.803	1	HDLBP	91.37
cg23476898	chr10	105331434	0.06499	0.2605	0.803	1	NEURL	85.99
cg21206277	chr19	4048075	-0.01289	0.05165	0.803	1	ZBTB7A	97.6
cg24749656	chr2	86668528	0.02302	0.09227	0.803	1	KDM3A	3.55
cg13256645	chr1	13911884	-0.206	0.8255	0.803	1	PDPN	47.6
cg17210938	chr1	59043173	0.3666	1.469	0.803	1	TACSTD2	28.53
cg25214310	chr3	149934218	-0.08443	0.3384	0.803	1		73.69
cg12133731	chr1	164291441	-0.06095	0.2443	0.803	1		88.89
cg01756381	chr4	11430693	-0.03646	0.1461	0.803	1	HS3ST1	4.76
cg24737900	chr17	72869117	0.02821	0.1131	0.803	1	FDXR	5.76
cg06499634	chr1	52703883	0.03216	0.1289	0.803	1	ZFYVE9	95.46
cg11147724	chr7	157322117	0.07	0.2805	0.803	1		89.05
cg10265139	chr2	124796257	-0.1574	0.6308	0.803	1	CNTNAP5	94.41
cg04909420	chr6	160367849	0.05108	0.2047	0.803	1		92.9
cg05286528	chr14	36790649	-0.05046	0.2022	0.803	1	MBIP	93.32
cg07546239	chr4	175205474	0.02589	0.1038	0.803	1	FBXO8	3.1
cg01968152	chr7	28487058	0.05532	0.2217	0.803	1	CREB5	90.93
cg05303442	chr10	116753573	-0.1046	0.4193	0.803	1	LOC102724589	82.86
cg21423178	chr10	17428519	0.08451	0.3387	0.803	1	ST8SIA6-AS1	91.02
cg12427258	chr7	77047208	-0.07452	0.2987	0.803	1	GSAP	87.78
cg19694553	chr8	42390356	0.03901	0.1563	0.803	1	SLC20A2	95.39
cg00946187	chr17	1396953	0.06788	0.2721	0.803	1	MYO1C	16.61
cg17260918	chr10	115614141	-0.03466	0.1389	0.803	1	NHLRC2	2.95
ch.4.3045996R	chr4	167009905	0.1088	0.4363	0.803	1	TLL1	4.31
cg09789239	chr13	46614084	-0.04879	0.1956	0.803	1	ZC3H13	95.02
cg23788749	chr2	11446825	0.1207	0.4836	0.803	1	ROCK2	90.61
cg09479650	chr16	85578516	-0.09705	0.389	0.803	1		85.53
cg02313118	chr14	104852104	-0.0775	0.3106	0.803	1		84.09
cg16871475	chr2	143634527	0.06626	0.2656	0.803	1	KYNU	92.26
cg08884593	chr1	14975205	-0.04591	0.184	0.803	1	KAZN	93.48
cg12078933	chr19	12781150	-0.0942	0.3776	0.803	1	C19orf56	28.68
cg02646251	chr10	821124	-0.08047	0.3226	0.803	1		81.97
cg11626756	chr5	6491472	-0.04806	0.1927	0.803	1	UBE2QL1	92.81
cg27030336	chr7	43798661	0.02458	0.09854	0.803	1	BLVRA	3.66
cg25637963	chr5	138629068	-0.02574	0.1032	0.803	1	MATR3	3.22
cg03323946	chr10	114874658	-0.1539	0.6171	0.803	1	TCF7L2	88.91
cg04399475	chr7	26930896	-0.0496	0.1988	0.803	1		93.1
cg17021894	chr12	50397470	0.09216	0.3694	0.803	1	RACGAP1	92.02
cg05143345	chr14	23447408	-0.06746	0.2704	0.803	1	JUB	88.82
cg22381395	chr1	118214574	-0.0564	0.2261	0.803	1		91.9
cg24722354	chr1	31423023	-0.04133	0.1657	0.803	1	SNORD103A	95.17
cg17570106	chr10	64602858	0.1213	0.4861	0.803	1		39.08
cg08049537	chr5	6868585	0.08173	0.3276	0.803	1		80.25
cg18641573	chr10	46971908	0.0716	0.287	0.803	1	SYT15	86.12
cg01928147	chr13	50018409	-0.01002	0.04017	0.803	1	CAB39L	2.41
cg11159090	chr5	72633627	0.07937	0.3182	0.803	1		85.04
cg20071868	chr19	46917023	-0.1651	0.6618	0.803	1	CCDC8	17.76
cg22669074	chr1	212855381	0.1899	0.7612	0.803	1		86.74
cg21232615	chr9	27292606	0.05853	0.2346	0.803	1	C9orf11	92.7
cg13926347	chr5	148690077	0.07122	0.2855	0.803	1	AFAP1L1	89.24
cg05256179	chr6	31658176	-0.06407	0.2568	0.803	1	BAT5	91.11
cg13401703	chr15	99789777	0.3788	1.519	0.803	1	TTC23	12.65
cg15467911	chr17	7791319	-0.02947	0.1181	0.803	1	CHD3	4.13
cg11064738	chr14	68985557	0.03681	0.1476	0.803	1	RAD51L1	93.56
cg25406468	chr5	150683765	-0.04845	0.1942	0.803	1	SLC36A3	92.65
cg01215521	chr19	36853926	0.04049	0.1623	0.803	1	ZFP14	94.24
cg03795893	chr11	65149997	0.03475	0.1393	0.803	1	SLC25A45	7.3
cg15263723	chr17	78305484	0.02886	0.1157	0.803	1	RNF213	94.27
cg01973499	chr2	50247138	0.1028	0.4123	0.803	1	NRXN1	91.13
cg02974259	chr16	71782211	0.1079	0.4327	0.803	1	AP1G1	89.95
cg13939251	chr7	92510592	0.1026	0.4115	0.803	1	LOC101927497	76.06
cg07238832	chr11	27681475	-0.06215	0.2492	0.803	1	BDNF	90.84
cg21638357	chr7	100285711	-0.06166	0.2472	0.803	1	GIGYF1	87.87
cg11059170	chr1	161147953	-0.09046	0.3627	0.803	1	B4GALT3	84.22
cg00501711	chr20	43538180	0.1464	0.5871	0.803	1	PABPC1L	72.1
cg24055633	chr7	129404733	0.05344	0.2143	0.803	1		92.19
cg02090308	chr16	27449371	0.0254	0.1018	0.803	1	IL21R	95.99
cg06468344	chr5	66442588	-0.1636	0.656	0.803	1	MAST4	79.85
cg25441879	chr8	40705323	-0.1002	0.4019	0.803	1	ZMAT4	83.64
cg13987088	chr9	140647870	-0.04363	0.1749	0.803	1	EHMT1	93.67
cg02073081	chr3	11732893	-0.05711	0.229	0.803	1	VGLL4	91.12
cg21052677	chr7	32471406	0.08287	0.3323	0.803	1		79
cg13588388	chr9	138981584	0.1413	0.5667	0.803	1	NACC2	22.74
cg21807262	chr14	81713016	0.08335	0.3342	0.803	1		79.68
cg00483154	chr5	176943504	0.01713	0.0687	0.803	1	DDX41	2.45
cg15476345	chr2	69043808	0.04531	0.1817	0.803	1	ARHGAP25	93.29
cg18109874	chr19	14115611	0.09633	0.3862	0.803	1	RFX1	51.97
cg14707353	chr2	201465663	0.03924	0.1573	0.803	1	AOX1	94.69
cg10299128	chr4	82796846	-0.16	0.6414	0.803	1		42.27
cg10316510	chr7	158951344	0.07933	0.3181	0.803	1		89.14
cg16792464	chr1	22250284	-0.179	0.7176	0.803	1	HSPG2	86.07
cg08967936	chr10	42864633	-0.05494	0.2203	0.803	1	LOC441666	92.65
cg18296572	chr12	31839790	-0.06308	0.2529	0.803	1	AMN1	91.61
cg21882039	chr7	124905776	-0.08413	0.3373	0.803	1	LOC101928254	88.51
cg07808039	chr13	113234466	0.04942	0.1981	0.803	1	TUBGCP3	94.61
cg05456283	chr9	89763420	0.0488	0.1957	0.803	1	C9orf170	3.57
cg22162680	chr1	115800669	-0.06239	0.2502	0.803	1		88.87
cg17226263	chr1	154180113	-0.02885	0.1157	0.803	1	C1orf189	94.71
cg00565090	chr19	48258258	0.07977	0.3199	0.803	1	SNORD23	52.16
cg13597051	chr6	31695599	-0.06871	0.2755	0.803	1	DDAH2	5.13
cg01403653	chr8	77529668	-0.1113	0.4461	0.803	1	ZFHX4-AS1	81.69
ch.18.189560F	chr18	8638712	-0.05924	0.2375	0.803	1	RAB12	4.45
cg16993754	chr7	3020282	-0.2619	1.05	0.803	1	CARD11	20.94
cg00533393	chr11	747458	0.009524	0.03819	0.803	1	TALDO1	2.07
cg04116821	chr21	42538388	-0.09835	0.3944	0.803	1	MIR3197	86.83
cg21901753	chr2	217352095	0.09308	0.3732	0.803	1		73.02
cg06717905	chr11	115529573	-0.1309	0.5248	0.803	1		71.84
cg16408049	chr8	124665293	-0.05312	0.213	0.803	1	KLHL38	93.32
cg04785187	chr14	99997549	0.07686	0.3082	0.803	1	CCDC85C	77.03
cg25448999	chr13	113782900	0.05226	0.2096	0.803	1	F10-AS1	91.92
cg02446366	chr6	41514112	0.01353	0.05424	0.803	1	FOXP4	2.72
cg14052962	chr9	131802575	-0.08048	0.3227	0.803	1	FAM73B	88.66
cg17781892	chr4	108764674	0.08985	0.3603	0.803	1	SGMS2	77.57
cg16927189	chr6	122505818	-0.1618	0.6489	0.803	1		61.58
cg07198332	chr6	139854940	-0.09355	0.3752	0.803	1		13.97
cg00562173	chr17	36057891	0.09559	0.3833	0.803	1	HNF1B	78.35
cg00839802	chr6	119671238	-0.02347	0.0941	0.803	1	MAN1A1	3.43
cg14593333	chr13	113409700	0.03926	0.1575	0.803	1	ATP11A	93.49
cg11960312	chr18	7751277	0.07522	0.3017	0.803	1	PTPRM	86.62
cg07701329	chr13	51190475	-0.03748	0.1503	0.803	1		94.23
cg08300565	chr3	52570248	-0.05821	0.2334	0.803	1	SMIM4	6.95
ch.8.2343166R	chr8	118822913	-0.02604	0.1044	0.803	1	EXT1	3.57
cg05906712	chr5	36684013	-0.07899	0.3168	0.803	1	SLC1A3	81.03
cg16725304	chr12	132914727	-0.01727	0.06928	0.803	1		97.1
cg25803041	chr13	26084797	-0.1273	0.5107	0.803	1	ATP8A2	80.08
cg11681399	chr22	45054135	0.05495	0.2204	0.803	1		91.45
cg01655427	chr4	109091059	-0.115	0.4613	0.803	1	LEF1	17.95
cg05165782	chr1	10238888	-0.03669	0.1471	0.803	1	UBE4B	94.88
cg24128169	chr6	34683583	-0.07185	0.2882	0.803	1		87.66
cg13001127	chr11	106003907	-0.06229	0.2498	0.803	1		85.79
cg00916117	chr6	57034593	-0.04013	0.1609	0.803	1	ZNF451	93.83
cg08434234	chr7	137531173	-0.0321	0.1287	0.803	1	DGKI	4.5
cg20431786	chr1	67607499	0.04956	0.1988	0.803	1		93.82
cg22843908	chr2	74732872	-0.06811	0.2732	0.803	1	PCGF1	90.13
cg21967909	chr5	94982211	-0.05378	0.2157	0.803	1	RFESD	92.54
cg16854606	chr19	13080743	-0.1103	0.4424	0.803	1	DAND5	68.27
cg20940700	chr10	18549491	0.1248	0.5003	0.803	1	CACNB2	72.56
cg04622251	chr4	159921601	0.06253	0.2508	0.803	1	C4orf45	95.73
cg26665459	chr4	77680611	-0.04385	0.1759	0.803	1	SHROOM3	93.32
cg02221424	chr1	27286607	0.02881	0.1156	0.803	1	C1orf172	4.27
cg09229651	chr2	73124252	0.06562	0.2632	0.803	1		87.19
cg22028621	chr6	150595723	0.06044	0.2424	0.803	1		91.58
cg19132069	chr11	124631666	-0.04882	0.1958	0.803	1	ESAM	11.27
cg23549385	chr3	49318213	0.09549	0.383	0.803	1	USP4	84.15
cg08298852	chr4	141646116	-0.2351	0.9431	0.803	1	TBC1D9	59.84
cg14042601	chr4	37463204	0.06905	0.2769	0.803	1	C4orf19	82.58
cg16834726	chr12	57937408	0.129	0.5173	0.803	1	DCTN2	63.01
cg21080921	chr11	64981316	0.1563	0.627	0.803	1	SLC22A20	14.42
cg22462010	chr8	124173385	-0.0188	0.07539	0.803	1		3.08
cg23918490	chr10	31153015	-0.08054	0.3231	0.803	1	ZNF438	85.97
cg22395021	chr6	97721440	-0.1391	0.5578	0.803	1	MIR548H3	89.89
cg22433914	chr12	94648646	0.05165	0.2072	0.803	1	PLXNC1	93.42
cg07228869	chr7	143013444	0.08585	0.3444	0.803	1	CLCN1	87.58
cg08355476	chr2	12295617	0.1404	0.5633	0.803	1	LOC100506457	57.65
cg04256521	chr22	31620013	-0.1618	0.6488	0.803	1	LIMK2	38.66
cg12807293	chr14	59656816	-0.01215	0.04873	0.803	1	DAAM1	0.88
cg14564793	chr9	98982105	0.04427	0.1776	0.803	1		6.13
cg12731815	chr6	129867920	-0.03802	0.1525	0.803	1		93.21
cg14546712	chr8	41478669	-0.01011	0.04055	0.803	1	AGPAT6	98.69
cg12660092	chr4	6557541	-0.1048	0.4203	0.803	1	PPP2R2C	64.29
cg20626840	chr2	38201011	0.03332	0.1336	0.803	1	FAM82A1	95.17
cg11620261	chr11	93319418	-0.04737	0.19	0.803	1		93.19
cg16193442	chr18	54283068	0.04809	0.1929	0.803	1	TXNL1	94.2
cg18229092	chr2	196228235	-0.05644	0.2264	0.803	1		92.32
cg22907065	chr3	49449503	-0.007644	0.03067	0.803	1	RHOA	1.18
cg16954165	chr10	90681265	-0.05969	0.2394	0.803	1	STAMBPL1	89.19
cg12039624	chr10	12940696	0.05667	0.2273	0.803	1	CCDC3	87.78
cg02892281	chr6	44215596	0.06666	0.2674	0.803	1	HSP90AB1	9.47
cg10855967	chr16	78133683	0.03473	0.1393	0.803	1	WWOX	4.33
cg10605246	chr17	48250532	-0.04644	0.1863	0.803	1	HILS1	93.3
cg11909748	chr19	52956674	-0.08652	0.3471	0.803	1	ZNF578	27.51
cg06356333	chr1	54686066	0.1016	0.4076	0.803	1		76.27
cg14137649	chr6	170374233	0.05278	0.2117	0.803	1		90.78
cg24463176	chr5	150436343	-0.08152	0.327	0.803	1	TNIP1	86.62
cg13654276	chr3	113666360	0.01316	0.05278	0.803	1	ZDHHC23	2.07
cg12890447	chr19	36296641	0.1088	0.4363	0.803	1	PRODH2	49.25
cg07375836	chr17	35717813	0.1756	0.7045	0.803	1	ACACA	32.31
cg04963535	chr15	79603582	-0.01308	0.05247	0.803	1	TMED3	0.97
cg08513075	chr2	27237784	0.07228	0.29	0.803	1	MAPRE3	87.35
cg01362522	chr1	44398486	0.08023	0.3219	0.803	1	ARTN	85.91
cg26791961	chr13	106912494	0.05933	0.238	0.803	1		88.08
cg25849844	chr5	164386021	-0.04267	0.1712	0.803	1		94
cg04297105	chr2	103235258	-0.2561	1.028	0.803	1	SLC9A2	31.13
cg09295197	chr7	99030850	-0.05024	0.2016	0.803	1	PTCD1	91.96
cg06963389	chr1	245747220	-0.05515	0.2213	0.803	1	KIF26B	89.21
cg23487859	chr19	35414458	0.1076	0.4315	0.803	1		84.75
cg24537973	chr12	8661976	-0.08887	0.3566	0.803	1		82.03
cg13072238	chr3	49761600	0.008669	0.03478	0.803	1	GMPPB	1.81
cg17445824	chr16	80388576	0.06904	0.277	0.803	1	LOC102724084	88.16
cg22500102	chr1	207226830	-0.01363	0.05467	0.803	1	PFKFB2	1.38
cg14202546	chr1	226026827	-0.0612	0.2455	0.803	1	EPHX1	87.79
cg23412827	chr20	51962979	-0.07144	0.2866	0.803	1	TSHZ2	87.99
cg08819008	chr11	111065714	0.07762	0.3114	0.803	1		87.4
cg13934560	chr1	91428780	0.05597	0.2246	0.803	1	ZNF644	93.54
cg05354479	chr14	71276874	0.1766	0.7085	0.803	1	MAP3K9	31.12
cg22674389	chr22	38642846	-0.04159	0.1669	0.803	1	TMEM184B	92.83
cg01873983	chr1	151538433	-0.1295	0.5194	0.803	1	TUFT1	72.55
cg05164396	chr7	2154026	0.03559	0.1428	0.803	1	MAD1L1	94.81
cg09584650	chr8	2002012	0.8	3.21	0.803	1	MYOM2	26.14
cg20999427	chr12	24381595	0.02532	0.1016	0.803	1	SOX5	95.35
cg16668756	chr10	30368589	0.07414	0.2975	0.803	1		90.27
cg16048904	chr19	58448067	0.03226	0.1294	0.803	1	ZNF418	94.44
cg16234068	chr2	18544572	-0.08049	0.3229	0.803	1		82.99
cg05281145	chr14	100530975	0.05349	0.2146	0.803	1	EVL	92.27
cg16552881	chr4	40839375	-0.05137	0.2061	0.803	1	APBB2	90.85
cg04208734	chr7	73270063	-0.0112	0.04495	0.803	1		1.92
cg26734335	chr16	87166401	0.04495	0.1804	0.803	1		92.1
cg24837397	chr7	101632568	0.05231	0.2099	0.803	1	CUX1	92.28
cg09023965	chr2	72447698	-0.05643	0.2264	0.803	1	EXOC6B	91.39
cg09321133	chr11	86189207	0.04977	0.1997	0.803	1	ME3	92.98
cg04376709	chr2	106055450	0.0448	0.1797	0.803	1	FHL2	93.29
cg07454149	chr8	11800403	-0.06466	0.2594	0.803	1		86.31
cg08291854	chr5	608798	0.07945	0.3188	0.803	1		78.39
cg05891136	chr8	2014195	1.088	4.364	0.803	1	MYOM2	62.72
cg18168746	chr4	58586198	0.04789	0.1922	0.803	1		93.72
cg01373348	chr2	9993100	-0.05381	0.2159	0.803	1	TAF1B	93.26
cg16008008	chr1	241629141	-0.1152	0.4624	0.803	1		93.98
cg17356181	chr14	50999707	-0.01748	0.07015	0.803	1	MAP4K5	2.69
cg25658253	chr10	126239409	-0.0721	0.2893	0.803	1	LHPP	87.4
cg00969565	chr17	79946805	0.02977	0.1195	0.803	1	ASPSCR1	94.99
cg08826863	chr6	43738006	-0.02765	0.1109	0.803	1	VEGFA	3.84
cg17683336	chr19	11305924	0.02924	0.1173	0.803	1	KANK2	3.56
cg24336278	chr1	3568701	-0.02576	0.1034	0.803	1	TP73	3.87
cg21782265	chr12	133291144	-0.06028	0.2419	0.803	1	PGAM5	83.19
cg13617432	chr8	139178011	0.08832	0.3544	0.803	1	FAM135B	8.21
cg08980237	chr3	156534860	-0.01842	0.07389	0.803	1		2.81
cg23351479	chr8	145043296	-0.05024	0.2016	0.803	1	PLEC1	92.66
cg27027055	chr16	79306292	-0.1201	0.4819	0.803	1		71.71
cg25304155	chr17	1411877	-0.08401	0.3371	0.803	1	INPP5K	84.57
cg08067618	chr10	38044466	-0.1058	0.4246	0.803	1		76.11
cg21336547	chr19	15490553	-0.02125	0.08529	0.803	1	AKAP8	3.14
cg13990331	chr3	143644046	-0.139	0.5578	0.803	1		42.02
cg11436977	chr1	164883957	0.07221	0.2898	0.803	1		89.48
cg03102386	chr11	128746438	0.04894	0.1964	0.803	1		95.83
cg13082318	chr12	93687097	0.04171	0.1674	0.803	1	LOC643339	94.01
cg22803342	chr1	108534675	0.05891	0.2364	0.803	1	VAV3-AS1	90.67
cg08214847	chr6	166582464	0.01874	0.07522	0.803	1	T	2.59
cg09338374	chr22	39888390	-0.1131	0.4538	0.803	1		54.09
cg20599009	chr11	6945204	0.07835	0.3144	0.803	1		92.14
cg09518308	chr4	66868969	-0.2085	0.8366	0.803	1		82.1
cg01678878	chr16	81272429	0.1021	0.4096	0.803	1	BCMO1	21.67
cg09749332	chr21	42601991	-0.09311	0.3737	0.803	1	BACE2	84.76
cg27607661	chr14	24539611	-0.09974	0.4003	0.803	1	CPNE6	78.42
cg07537978	chr1	114991187	0.04538	0.1821	0.803	1	TRIM33	91.59
cg04185447	chr2	64067282	0.1033	0.4147	0.803	1	UGP2	54.5
cg15909377	chr19	38605326	-0.06862	0.2754	0.803	1	SIPA1L3	87.29
cg05582878	chr13	20448107	-0.06716	0.2695	0.803	1		90.33
cg01758560	chr1	208611133	-0.05081	0.2039	0.803	1		92.79
cg08357230	chr11	64507835	0.09208	0.3696	0.804	1	RASGRP2	80.95
cg03660948	chr16	374675	0.1004	0.4028	0.804	1	AXIN1	7.74
cg03954425	chr8	87520894	-0.2231	0.8953	0.804	1	FAM82B	5.04
cg18697490	chr21	16236106	0.06069	0.2436	0.804	1		90.8
cg23436591	chrX	24856782	0.1789	0.7182	0.804	1	POLA1	56.57
cg11875358	chr8	142032080	0.08774	0.3521	0.804	1		7.15
cg26822773	chr16	58767688	-0.01194	0.04792	0.804	1	GOT2	1.83
cg01455446	chr4	140061136	-0.03144	0.1262	0.804	1	ELF2	94.49
cg26381870	chr12	115919230	-0.2593	1.041	0.804	1		80.37
cg12061886	chr14	75746793	-0.1423	0.571	0.804	1	FOS	34.27
cg03405128	chr4	77341841	-0.155	0.622	0.804	1		43.09
cg19488505	chr12	6477001	-0.03856	0.1548	0.804	1	SCNN1A	4.51
cg06954368	chr5	38930080	0.1093	0.4389	0.804	1	OSMR	72.94
cg10071999	chr16	13426616	0.1208	0.485	0.804	1		70.02
cg18713088	chr12	52450193	-0.0641	0.2573	0.804	1	NR4A1	90.2
cg06285921	chr12	117535577	0.1335	0.5359	0.804	1	TESC	85.89
cg09397592	chr22	38626284	0.1627	0.6532	0.804	1	TMEM184B	18.78
cg08810003	chr17	77417344	0.068	0.273	0.804	1	RBFOX3	86.17
cg18877737	chr12	86267881	0.2773	1.113	0.804	1	NTS	44.95
cg06401671	chr2	54272547	-0.03829	0.1537	0.804	1		94.44
cg19241807	chr2	25392556	0.07003	0.2811	0.804	1	POMC	80.52
cg09761080	chr6	31554548	0.03972	0.1594	0.804	1	LST1	5.77
cg25207528	chr11	47447843	-0.018	0.07225	0.804	1	PSMC3	2.38
cg24208206	chr3	46036571	-0.02451	0.09837	0.804	1	FYCO1	3.67
cg05876950	chr3	97482214	-0.04678	0.1878	0.804	1	ARL6	94.48
cg07058799	chr1	187020957	-0.08251	0.3312	0.804	1		7.62
cg09320746	chr13	44361019	-0.0515	0.2067	0.804	1	ENOX1	7.06
cg06276302	chr2	109605913	0.1609	0.6457	0.804	1	EDAR	54.88
cg00100948	chr3	186382460	-0.1605	0.6442	0.804	1	HRG	63.81
cg22662205	chrX	118108528	-0.1082	0.4344	0.804	1	LONRF3	22.37
cg12982806	chr17	76568018	0.274	1.1	0.804	1	DNAH17	90.29
cg25042258	chr7	148427662	-0.06294	0.2526	0.804	1	CUL1	88.66
cg02959613	chr2	121257646	0.1061	0.4258	0.804	1		74.69
cg17069828	chr8	119476471	0.03703	0.1486	0.804	1	SAMD12	94.71
cg20364183	chr3	115758614	-0.6472	2.598	0.804	1	LSAMP	65.76
cg25881383	chr1	59680599	0.07995	0.3209	0.804	1		85.53
cg26524889	chr13	63086392	-0.1177	0.4724	0.804	1		23.95
cg24912842	chr10	103880264	-0.1791	0.719	0.804	1	LDB1	10.97
cg11870261	chr3	36986679	-0.03125	0.1254	0.804	1	TRANK1	3.33
cg11856976	chr11	45303530	-0.07329	0.2942	0.804	1	SYT13	77.1
cg25271915	chr9	115580424	0.06281	0.2521	0.804	1	SNX30	92.9
cg24330818	chr13	33002388	-0.04282	0.1719	0.804	1	N4BP2L1	5.33
cg11048928	chr7	142631206	-0.05832	0.2341	0.804	1	TRPV5	86.96
cg02716388	chr10	133376942	0.1105	0.4435	0.804	1		92.65
cg15048700	chr3	188037871	-0.04279	0.1718	0.804	1	LPP	93.11
cg11343820	chr5	174044519	-0.05053	0.2029	0.804	1		92.75
cg17716951	chr20	35120877	-0.1065	0.4274	0.804	1	DLGAP4	62.97
cg16558214	chr13	110981828	0.1125	0.4515	0.804	1	COL4A2	46.24
cg10322504	chr20	3229239	0.04088	0.1641	0.804	1		5.04
cg15738605	chr3	186080208	-0.08344	0.3349	0.804	1	DGKG	11.47
cg00639080	chrX	114597919	-0.1039	0.4169	0.804	1		74.69
cg07057039	chr17	787963	0.09694	0.3891	0.804	1	NXN	78.3
cg21907004	chr8	19674283	0.02237	0.08978	0.804	1	INTS10	3.31
cg17009294	chr2	145170417	0.1516	0.6087	0.804	1	ZEB2	42.92
cg10333268	chr1	231004326	-0.03344	0.1342	0.804	1	C1orf198	4.66
cg10720709	chr16	68035344	0.06328	0.254	0.804	1		87.03
cg03676842	chr3	177141369	0.06641	0.2666	0.804	1		85.98
cg15005420	chr7	87987681	0.07836	0.3146	0.804	1		14.78
cg23107256	chr1	37498322	0.1638	0.6576	0.804	1	GRIK3	13.54
cg07235075	chr12	85430720	0.0992	0.3982	0.804	1	LRRIQ1	25.49
cg06188566	chr5	151124982	0.1089	0.4372	0.804	1	ATOX1	39.55
cg07950590	chr4	138454958	0.05249	0.2107	0.804	1	PCDH18	91.75
cg16082222	chr2	232456293	0.06237	0.2504	0.804	1	C2orf57	86.55
cg01992562	chr9	134319669	0.06139	0.2465	0.804	1	PRRC2B	90.53
cg11775492	chr12	51158663	0.04961	0.1992	0.804	1	ATF1	5.11
cg14562523	chr21	43528734	-0.3171	1.273	0.804	1	C21orf128	60.59
cg06450397	chr10	90749255	-0.3972	1.595	0.804	1	FAS	83.61
cg22145805	chr13	32959349	-0.02887	0.1159	0.804	1	BRCA2	96.13
cg14643415	chr3	167293056	-0.06199	0.2489	0.804	1	WDR49	82.95
cg08812057	chr8	49834612	-0.033	0.1325	0.804	1	SNAI2	4.39
cg19793962	chr1	9714738	0.1335	0.5359	0.804	1	PIK3CD-AS1	15.78
cg23022608	chr15	40707167	0.06048	0.2428	0.804	1	IVD	91.85
cg26040729	chr11	77525780	-0.08046	0.323	0.804	1	RSF1	93.4
cg13391271	chr5	125731469	-0.07908	0.3175	0.804	1	GRAMD3	89.86
cg10547636	chr7	138072441	-0.09952	0.3995	0.804	1		72.09
cg09022474	chr19	7068673	0.04378	0.1758	0.804	1	ZNF557	93.06
cg10418755	chr11	27015519	0.2458	0.9867	0.804	1	FIBIN	28.66
cg06123592	chr22	18972452	0.05399	0.2168	0.804	1	DGCR5	92.68
cg19583979	chr1	4047589	-0.05151	0.2068	0.804	1		92.7
cg02394664	chr10	6572395	-0.1269	0.5096	0.804	1	PRKCQ	67.83
cg03713640	chr15	101088289	-0.07463	0.2996	0.804	1		89.98
cg15609679	chr9	35844679	-0.1034	0.4152	0.804	1	TMEM8B	77.1
cg05598083	chr18	20832741	0.05058	0.2031	0.804	1	CABLES1	88.19
cg08737012	chr6	168387391	0.05112	0.2052	0.804	1		92.82
cg10815316	chr9	37001638	0.1206	0.4843	0.804	1	PAX5	84.8
cg15439819	chr20	35724418	-0.01985	0.07971	0.804	1	RBL1	2.92
cg00281776	chr2	209224225	0.03599	0.1445	0.804	1		94.45
cg25196374	chr2	152231104	-0.1944	0.7805	0.804	1	LOC101929319	53.45
cg18938710	chr5	101837799	0.07631	0.3064	0.804	1		92.84
cg03083695	chr9	130659142	-0.0394	0.1582	0.804	1	ST6GALNAC6	94.57
cg26137190	chr2	69453290	0.06673	0.2679	0.804	1	ANTXR1	85.85
cg05793879	chr9	129124992	-0.05568	0.2236	0.804	1	MVB12B	94.03
cg18230995	chr11	12109751	-0.1407	0.5651	0.804	1		62.97
cg17823446	chr8	10562416	0.1646	0.6609	0.804	1		89.49
cg09821587	chr7	42001069	-0.04807	0.193	0.804	1	GLI3	92.52
cg25903728	chrX	10047480	-0.1381	0.5543	0.804	1	WWC3	56.45
cg22055304	chr8	6565578	0.01386	0.05566	0.804	1	AGPAT5	2.42
cg15654175	chr21	47882193	0.0713	0.2863	0.804	1	DIP2A-IT1	81.4
cg19172170	chr11	20627781	-0.1515	0.6081	0.804	1	SLC6A5	22.99
cg26116561	chr10	482060	-0.04435	0.1781	0.804	1	DIP2C	94.27
cg09551361	chr10	97815792	-0.04933	0.1981	0.804	1	CCNJ	92.97
cg08577641	chr6	73307770	0.07068	0.2838	0.804	1		90.85
cg12153153	chr22	24122661	-0.0541	0.2173	0.804	1	MMP11	87.82
cg15442976	chr14	100219232	-0.01382	0.05549	0.804	1		2.59
cg15282221	chr11	2937819	0.06377	0.2561	0.804	1	SLC22A18	87.84
cg15838394	chr11	73358930	-0.1162	0.4666	0.804	1	PLEKHB1	61.27
cg26390455	chr2	37422644	0.1136	0.4563	0.804	1	CEBPZOS	47.92
cg04892487	chr12	54610985	-0.02353	0.09447	0.804	1		2.64
cg11121994	chr13	47316683	0.06588	0.2646	0.804	1	LRCH1	92.42
cg12482305	chr13	52585650	-0.03324	0.1335	0.804	1	ALG11	3.47
cg10388789	chr20	32233635	-0.1082	0.4344	0.804	1	CBFA2T2	88.03
cg10572262	chr9	88874438	0.2202	0.8841	0.804	1	C9orf153	87.47
cg27497474	chr8	67376612	0.0497	0.1996	0.804	1	ADHFE1	91.07
cg27533604	chr3	119013584	-0.00759	0.03048	0.804	1	CDGAP	1.14
cg00072675	chr1	56942628	-0.06604	0.2652	0.804	1		86.1
cg09559333	chr5	61783017	-0.04746	0.1906	0.804	1	IPO11	94.13
cg04945945	chr17	76129402	0.1319	0.5299	0.804	1	TMC8	73.97
cg25574603	chr12	13256766	-0.09183	0.3688	0.804	1	GSG1	72.56
cg10932939	chr5	153466023	-0.1229	0.4936	0.804	1		67.91
cg17456379	chr6	152445489	-0.07017	0.2818	0.804	1	SYNE1	85.74
cg21739289	chr11	64645963	-0.03024	0.1214	0.804	1	EHD1	6.22
cg09244277	chr2	12538247	0.1018	0.4089	0.804	1		84.56
cg12948085	chr3	35720630	-0.06978	0.2802	0.804	1	ARPP21	91.24
cg16280412	chr5	21823357	0.06809	0.2734	0.804	1	CDH12	90.55
cg20984107	chr1	39796385	-0.06326	0.254	0.804	1	MACF1	89.45
cg12801000	chr7	4167822	-0.05944	0.2387	0.804	1	SDK1	83.55
cg08004385	chr12	104359324	-0.05045	0.2026	0.804	1	TDG	5.9
cg26833883	chr1	154965572	0.06508	0.2614	0.804	1	FLAD1	18.53
cg21725374	chr8	145171334	0.0116	0.04661	0.804	1	KIAA1875	98.3
cg26204416	chr6	150070995	0.04291	0.1723	0.804	1	PCMT1	5.41
cg10387847	chr2	127812170	0.06256	0.2513	0.804	1	BIN1	88
cg08033003	chr16	1124313	-0.1094	0.4394	0.804	1	LOC146336	78.7
cg22109208	chr1	172414443	0.05427	0.218	0.804	1	C1orf105	93.18
cg15231809	chr18	14747082	0.04711	0.1892	0.804	1	ANKRD30B	93.71
cg10476451	chrX	18517817	-0.05557	0.2232	0.804	1	CDKL5	90.9
cg05452558	chr4	73633887	0.06827	0.2742	0.804	1		86.93
cg01999787	chr13	37573656	-0.02025	0.08131	0.804	1	EXOSC8	2.94
cg16502595	chr7	39453704	0.03095	0.1243	0.804	1	POU6F2	5.41
cg11277230	chr4	87813935	-0.07932	0.3186	0.804	1	C4orf36	7.14
cg20388123	chr1	154531393	0.008446	0.03392	0.804	1	UBE2Q1	1.52
cg22505386	chr12	56116988	0.06964	0.2797	0.804	1	BLOC1S1-RDH5	89.88
cg23426231	chr2	95454285	0.1007	0.4043	0.804	1	ANKRD20B	72.87
cg17551764	chr14	106350689	0.338	1.357	0.804	1		68.59
cg27099280	chr15	72612204	0.0196	0.07872	0.804	1	CELF6	3.02
cg00866309	chr8	57128177	-0.04473	0.1796	0.804	1	CHCHD7	94.02
cg02216442	chr18	46381931	-0.2321	0.9322	0.804	1	CTIF	83.87
cg19135982	chr5	36151277	0.01535	0.06164	0.804	1	SKP2	2.33
cg25783550	chr6	27512906	0.088	0.3534	0.804	1		16.07
cg03505225	chr14	21423837	0.1296	0.5207	0.804	1	RNASE2	13.95
cg22564026	chr6	163608419	0.03752	0.1507	0.804	1	PACRG	93.64
cg08239041	chr2	240066921	-0.05141	0.2065	0.804	1	HDAC4	90.42
cg04205655	chr16	67965756	0.05388	0.2164	0.804	1	CTRL	89
cg07218625	chr19	49956506	0.02816	0.1131	0.804	1	PIH1D1	1.51
cg26790372	chr18	5542879	0.02587	0.1039	0.804	1	EPB41L3	3.65
cg16654458	chr10	104393942	-0.07969	0.3201	0.804	1		83.1
cg16835531	chr17	79524882	-0.2042	0.8201	0.804	1	NPLOC4	91.62
cg13884871	chr15	43016527	-0.03922	0.1575	0.804	1	CDAN1	93.26
cg24525461	chr8	131011240	-0.04989	0.2004	0.804	1		95.65
cg26309221	chr6	125368615	-0.03642	0.1463	0.804	1	RNF217	94.89
cg19368103	chr6	168189047	-0.06474	0.26	0.804	1	C6orf123	88.56
cg14263565	chr5	139492366	0.1571	0.631	0.804	1	PURA	79.98
cg15829535	chr6	33048760	0.5492	2.206	0.804	1	HLA-DPB1	42.39
cg20749059	chr3	57094404	-0.07071	0.284	0.804	1	ARHGEF3	13.95
cg02775815	chr1	167612298	-0.03058	0.1228	0.804	1	RCSD1	95.5
cg14666997	chr18	61547563	-0.03547	0.1425	0.804	1		94.99
cg09247259	chr17	62018408	-0.03516	0.1412	0.804	1	SCN4A	93.83
cg20973630	chr8	55063115	-0.03509	0.141	0.804	1		94.65
cg17897505	chr10	17244376	0.1097	0.4407	0.804	1	TRDMT1	65.19
cg09881582	chr19	54377682	0.07365	0.2958	0.804	1	MYADM	83.7
cg27348120	chr9	31790739	-0.08847	0.3554	0.804	1		76.99
cg02591826	chr11	94963255	-0.01773	0.0712	0.804	1	LOC100129203	2.58
cg18019500	chr14	81503966	0.08319	0.3342	0.804	1	TSHR	88.08
cg26502594	chr19	47759476	0.06666	0.2677	0.804	1	CCDC9	8.89
cg14423177	chr1	92545898	0.01627	0.06536	0.804	1	BTBD8	1.07
cg21724974	chr20	39902037	0.06246	0.2509	0.804	1	ZHX3	93.18
cg08639300	chr11	8850900	0.08121	0.3262	0.804	1	ST5	90.11
cg08158657	chr19	39340777	0.01584	0.06362	0.804	1	HNRNPL	2.22
cg26974554	chr6	53922422	-0.08456	0.3397	0.804	1	MLIP	92.81
cg24796546	chr7	4133359	0.07547	0.3032	0.804	1	SDK1	93.24
cg12894334	chr1	232736209	-0.348	1.398	0.804	1		36.15
cg26268693	chr3	178275138	-0.04759	0.1912	0.804	1	KCNMB2	92.67
cg17254904	chr6	170559169	-0.2197	0.8825	0.804	1		81.79
cg02693870	chr16	55689324	-0.1708	0.6862	0.804	1	SLC6A2	41.57
cg14210872	chr1	155294935	0.0376	0.151	0.804	1	RUSC1	4.06
cg24945880	chr19	16813043	-0.0947	0.3804	0.804	1		59.62
cg25504222	chr19	4639508	0.008934	0.03589	0.804	1	TNFAIP8L1	1.27
cg23121728	chr10	65732826	-0.05722	0.2299	0.804	1		90.11
cg22632707	chr11	51413441	-0.3719	1.494	0.804	1	OR4A5	48.36
cg14128154	chr19	59030379	0.03142	0.1262	0.804	1	ZBTB45	4.62
cg17775180	chr12	27132837	-0.0288	0.1157	0.804	1	TM7SF3	95.15
cg01430430	chr7	75914313	-0.07035	0.2826	0.804	1	SRRM3	86.08
cg06053407	chr20	62852752	-0.1039	0.4173	0.804	1	MYT1	77.13
cg07557260	chr8	132052870	-0.02223	0.08931	0.804	1	ADCY8	3.75
cg02975060	chr14	101510016	0.04573	0.1837	0.804	1	MIR1185-2	92.56
cg22806778	chr10	120630387	-0.1076	0.4324	0.804	1		48.79
cg15657235	chr2	61570492	-0.03304	0.1327	0.804	1	USP34	94.57
cg18622312	chr9	35103081	-0.02635	0.1058	0.804	1	STOML2	3.68
cg05232914	chr3	97983540	-0.05981	0.2403	0.804	1	OR5H6	91.5
cg01506014	chr15	80505054	0.0294	0.1181	0.804	1	LINC01314	95.34
cg13417544	chr9	121755755	-0.1151	0.4623	0.804	1		69.87
cg05689146	chr21	42122857	-0.1172	0.471	0.804	1	DSCAM	79.05
cg00413510	chr18	56133659	0.1854	0.7449	0.804	1		79.66
cg16726148	chr1	48459893	0.06237	0.2506	0.804	1	TRABD2B	87.39
cg12718579	chr8	53322451	-0.07228	0.2904	0.804	1	ST18	88.26
cg06026680	chr6	589406	-0.0301	0.1209	0.804	1	EXOC2	95.41
cg03227481	chr10	61412027	0.03486	0.1401	0.804	1	SLC16A9	94.74
cg08111925	chr15	100875788	0.1221	0.4905	0.804	1	ADAMTS17	77.28
cg27445883	chr2	87089933	0.1167	0.469	0.804	1	CD8B	78.98
cg08233448	chr14	21978798	-0.02267	0.09108	0.804	1	METTL3	3
cg00134645	chr5	76940989	-0.05042	0.2026	0.804	1		4.57
cg07367607	chr12	131314725	-0.1129	0.4535	0.804	1	STX2	47.33
cg13556767	chr9	8234760	0.06871	0.2761	0.804	1		91.18
cg21138857	chrX	18240404	0.071	0.2853	0.804	1	BEND2	90.52
cg14416302	chr1	150534139	0.1524	0.6123	0.804	1		15.09
cg12322672	chr11	126761638	-0.1471	0.5911	0.804	1	KIRREL3	85.02
cg15734102	chr18	12493160	0.05149	0.2069	0.804	1	SPIRE1	94.16
cg15977634	chr6	86290102	-0.04054	0.1629	0.804	1	SNX14	93.69
cg27308707	chr10	91461150	-0.01281	0.05146	0.804	1	KIF20B	1.82
cg11153878	chr12	76356735	-0.07729	0.3106	0.804	1		89.69
cg05212327	chr5	115379954	-0.06156	0.2474	0.804	1		90.87
cg10339481	chr11	33850452	-0.09185	0.3691	0.804	1		22.8
cg22650030	chr10	22667272	0.09408	0.378	0.804	1	SPAG6	82.09
cg04800555	chr15	68406543	0.1015	0.4079	0.804	1	PIAS1	90.87
cg17976731	chr17	46139285	-0.02632	0.1058	0.804	1		95.57
cg25940801	chr2	47141937	0.1415	0.5686	0.804	1	TTC7A	92.17
cg03702413	chr17	27051499	0.06549	0.2632	0.804	1	TLCD1	84.21
cg07326602	chr11	68495403	-0.04788	0.1924	0.804	1	MTL5	92.86
cg01113680	chr13	43842067	0.0564	0.2267	0.804	1	ENOX1	92.98
cg02725013	chr4	5024327	-0.05973	0.24	0.804	1		82.02
cg01830818	chr7	123431970	0.07699	0.3094	0.804	1	RNU6-2	81.48
cg16904330	chr3	119299162	-0.1171	0.4707	0.804	1	ADPRH	16.65
cg08685750	chr6	43713208	-0.05918	0.2378	0.804	1		90.32
cg24822053	chr19	18979397	-0.223	0.896	0.804	1	GDF1	83.17
cg04152446	chr9	134857029	-0.1578	0.634	0.804	1	MED27	75.42
cg21646025	chr1	226681615	0.1075	0.4321	0.804	1		89.34
cg00176718	chr6	28781594	-0.1351	0.543	0.804	1		22.53
cg16718539	chr4	96761598	0.05654	0.2272	0.804	1	PDHA2	90.12
cg05382022	chr1	95698917	0.2097	0.8428	0.804	1	RWDD3	55.12
cg11816360	chrX	119763444	-0.09546	0.3837	0.804	1	C1GALT1C1	24.06
cg10359823	chr17	1509752	0.06378	0.2563	0.804	1	SLC43A2	87.34
cg23087877	chr10	22022646	-0.1207	0.4851	0.804	1	MLLT10	91.16
cg15025996	chr6	3947972	-0.04055	0.163	0.804	1		94.42
cg06254044	chr11	108339209	-0.1773	0.7127	0.804	1	C11orf65	86.81
cg08063306	chr9	35406604	-0.122	0.4903	0.804	1	ATP8B5P	33.64
cg14542186	chr1	55257914	-0.1434	0.5763	0.804	1	TTC22	78.27
cg20668275	chr10	134981801	0.05029	0.2021	0.804	1	KNDC1	93.7
cg00636527	chr5	176859356	-0.1006	0.4044	0.804	1	GRK6	62.47
cg11431604	chr17	71625505	-0.1247	0.5012	0.804	1	SDK2	43.62
cg12635525	chr7	43135798	0.08648	0.3476	0.804	1		80.36
cg06252622	chr2	113868659	-0.1152	0.4631	0.804	1		57.45
cg02684056	chr5	59996105	-0.03564	0.1432	0.804	1	DEPDC1B	4.22
cg06832695	chr6	1524166	-0.143	0.5747	0.804	1		55.4
cg05465797	chr10	29167857	0.09668	0.3886	0.804	1	C10orf126	72.23
cg22264307	chr4	11400815	0.0326	0.131	0.804	1	HS3ST1	96.24
cg02620799	chr4	185305347	-0.02665	0.1071	0.804	1		3.77
cg01634612	chr15	23092545	-0.1803	0.7248	0.804	1		84.31
cg01234750	chr18	11855656	-0.06065	0.2438	0.804	1	GNAL	92.89
cg04979230	chr1	227324278	-0.0861	0.3461	0.804	1	CDC42BPA	91.67
cg24867153	chr13	107196120	0.08025	0.3226	0.804	1	ARGLU1	90.42
cg17331334	chr1	161214797	-0.04429	0.178	0.804	1		92.4
cg23234434	chr1	43390705	-0.0196	0.07879	0.804	1		1.44
cg19320564	chr1	40157253	0.03168	0.1273	0.804	1	HPCAL4	3.87
cg18382401	chr5	91623634	0.08868	0.3564	0.804	1		91.43
cg00882217	chr10	19581415	0.108	0.4341	0.804	1	MALRD1	88.23
cg15835718	chr2	106485542	-0.07074	0.2843	0.804	1	NCK2	88.34
cg14333935	chr9	138912768	0.05639	0.2267	0.804	1	NACC2	92.77
cg17971531	chr1	24882680	0.008002	0.03217	0.804	1	C1orf130	1.79
cg04700749	chr9	5895256	-0.04967	0.1997	0.804	1	MLANA	92.05
cg24708568	chr1	229532352	0.04455	0.1791	0.804	1		92.08
cg00647261	chr15	54269710	0.1017	0.409	0.804	1		88.82
cg05148373	chr2	183387516	-0.03534	0.1421	0.804	1	PDE1A	4.38
cg25059111	chr5	126366031	-0.01944	0.07815	0.804	1	MARCH3	2.98
cg26653294	chr14	65844593	-0.1349	0.5425	0.804	1		81.44
cg21992044	chr6	32918123	-0.2714	1.091	0.804	1	HLA-DMA	92.5
cg03818307	chr1	150480534	0.171	0.6874	0.804	1	ECM1	61.09
cg07023171	chr4	15871112	-0.04466	0.1795	0.804	1		93.22
cg20055581	chr6	1397057	0.2248	0.9037	0.804	1		57.19
cg21361433	chr9	115513045	-0.02198	0.08835	0.804	1	SNX30	2.91
cg06840100	chr5	80744653	0.07666	0.3081	0.804	1	SSBP2	92.39
cg16453474	chr5	40982092	0.1345	0.5407	0.804	1	C7	80.88
cg23607309	chr1	111933262	0.0745	0.2995	0.804	1	LOC441897	89.41
cg18484654	chr4	110785071	0.1246	0.501	0.804	1	LRIT3	84.72
cg00920537	chrX	133507230	-0.08428	0.3388	0.804	1	PHF6	14.42
cg24076669	chr6	159342791	0.04042	0.1625	0.804	1		93.09
cg27434368	chr19	19650978	-0.1069	0.4296	0.804	1	CILP2	23.23
cg02077729	chr1	232714530	-0.03554	0.1429	0.804	1		3.66
cg08438863	chr2	181469014	0.1142	0.4591	0.804	1		68.47
cg18110140	chr15	75350380	-0.1192	0.4791	0.804	1		39.88
cg05583608	chr16	51147536	-0.03781	0.152	0.804	1		5.09
cg05785989	chr10	3306812	0.1451	0.5833	0.804	1		45.87
cg08680415	chr6	30686922	0.08497	0.3416	0.804	1	TUBB	88.12
cg00987126	chr10	112160079	-0.05735	0.2306	0.804	1		91.07
cg24700388	chr1	206300911	0.05729	0.2303	0.804	1		91.7
cg22027092	chr7	26409770	-0.0577	0.232	0.804	1	SNX10	4.63
cg27193080	chr3	129160612	0.07467	0.3002	0.804	1	IFT122	89.9
cg13578841	chr15	57719922	-0.03389	0.1362	0.804	1	CGNL1	94.31
cg24959147	chr20	60531577	-0.1674	0.673	0.804	1		78.46
cg01664925	chr8	20112763	-0.1117	0.4492	0.804	1	LZTS1	80.63
cg23815391	chr13	27827386	-0.1498	0.6024	0.804	1	RPL21	65.43
cg15000515	chr19	536929	0.04868	0.1957	0.804	1	CDC34	92.87
cg07725123	chr15	92634846	-0.1158	0.4654	0.804	1	SLCO3A1	62.53
cg21688563	chr1	203766628	-0.1062	0.4269	0.804	1	ZBED6	47.16
cg12897860	chr15	48647789	0.08651	0.3478	0.804	1		53.73
cg14434995	chr10	131359563	-0.01414	0.05684	0.804	1	MGMT	98.73
cg00160440	chr4	134077575	-0.04461	0.1794	0.804	1	PCDH10	93.31
cg10307802	chr1	16165243	0.06467	0.26	0.804	1	FLJ37453	91.2
cg14838804	chr10	22039394	0.0352	0.1415	0.804	1		94.61
cg01270774	chr5	83098738	-0.05627	0.2262	0.804	1		93.31
cg00434384	chr8	61858240	0.1248	0.5017	0.804	1		42.4
cg21148923	chr5	45553518	-0.09426	0.379	0.804	1	HCN1	85.66
cg07070182	chr4	868311	0.05183	0.2084	0.804	1	GAK	91.56
cg18214402	chr11	72980999	-0.06997	0.2814	0.804	1	P2RY6	56.31
cg00602726	chr16	368727	-0.0402	0.1617	0.804	1	AXIN1	94.24
cg17386093	chr5	168727686	-0.04938	0.1986	0.804	1	SLIT3	7.01
cg01224234	chr8	104384481	0.1959	0.7877	0.804	1	CTHRC1	67.47
cg23215447	chr7	14757280	-0.1604	0.6447	0.804	1	DGKB	84.63
cg12259140	chr3	48599829	-0.06363	0.2559	0.804	1	UCN2	86.31
cg27200236	chr4	24296454	-0.1149	0.4622	0.804	1		81.83
cg06988099	chr16	23080572	-0.03392	0.1364	0.804	1	USP31	94.35
cg12114163	chr1	190036881	0.1	0.4021	0.804	1		72.13
cg06129896	chr17	79689749	-0.1104	0.4441	0.804	1		19.72
cg04272306	chr1	168232735	-0.03727	0.1499	0.804	1		94.91
cg17748724	chr21	43183889	-0.09675	0.389	0.804	1	RIPK4	9.72
cg04558601	chr7	21502552	0.1245	0.5006	0.804	1	SP4	89.03
cg03852866	chr9	108304074	-0.06762	0.2719	0.804	1	FSD1L	94.3
cg07792708	chr4	124695251	0.02663	0.1071	0.804	1	LOC285419	95.23
cg00968893	chr12	49655634	0.09311	0.3744	0.804	1		88.56
cg22051399	chr2	45141469	0.1252	0.5035	0.804	1		91.85
cg16331452	chr16	90075490	-0.02616	0.1052	0.804	1	DBNDD1	3.58
cg20616937	chr20	25337037	-0.09367	0.3766	0.804	1	ABHD12	87.32
cg24102319	chr16	85922457	-0.1375	0.5529	0.804	1		25.15
cg14355581	chr13	28518682	0.07927	0.3188	0.804	1	ATP5EP2	82.65
cg17139328	chr13	100188895	-0.06673	0.2684	0.804	1	TM9SF2	89.2
cg11743961	chr20	746869	-0.07521	0.3024	0.804	1	SLC52A3	90.32
cg05245591	chr1	187996449	0.09156	0.3682	0.804	1		62.54
cg00574014	chr19	9879473	-0.04409	0.1773	0.804	1	ZNF846	2.33
cg00644087	chr5	10229798	0.0279	0.1122	0.804	1	FAM173B	95.5
cg05791506	chr1	84864609	0.05922	0.2381	0.804	1	UOX	91.77
cg16412573	chr14	72757840	-0.07482	0.3009	0.804	1	RGS6	80.69
cg09971156	chr2	158733332	0.02887	0.1161	0.804	1	ACVR1	3.5
cg19379520	chr1	174974384	0.05489	0.2207	0.804	1	CACYBP	92.08
cg06271011	chr12	40551156	0.1529	0.6148	0.804	1		75.82
cg03730389	chr18	55315731	0.05771	0.2321	0.804	1	ATP8B1	93.64
cg09592430	chr7	146690090	-0.07632	0.3069	0.804	1	CNTNAP2	91.95
cg06444125	chr16	30103218	-0.01757	0.07065	0.804	1	TBX6	2.73
cg05717685	chr21	40752891	0.04287	0.1724	0.804	1	WRB	7.19
cg10816863	chr14	67850484	-0.04801	0.1931	0.804	1	EIF2S1	93.45
cg19265526	chr14	33684025	-0.1473	0.5922	0.804	1	NPAS3	84.35
cg02289903	chr6	166876736	-0.1822	0.7328	0.804	1	RPS6KA2	29.38
cg26070301	chr2	163099776	0.05644	0.227	0.804	1	FAP	91.66
cg27263778	chr11	71201682	0.05445	0.219	0.804	1	NADSYN1	89.92
cg00407062	chr9	130964374	0.06195	0.2491	0.804	1	CIZ1	90.59
cg19191454	chr10	102106596	-0.02202	0.08856	0.804	1	SCD	2.9
cg07295109	chr8	102025066	0.04772	0.1919	0.804	1		91.36
cg27042857	chr8	107282417	-0.02755	0.1108	0.804	1	OXR1	3.63
cg06419476	chr19	42636978	0.03132	0.126	0.804	1	POU2F2	4.28
cg21616297	chr2	114648106	-0.0274	0.1102	0.804	1	ACTR3	3.77
cg13547725	chr4	56686245	0.2232	0.8978	0.804	1	LOC644145	52.18
cg23469165	chr10	88419766	-0.09589	0.3857	0.804	1	OPN4	77.43
cg09607396	chr16	14723484	-0.06909	0.2778	0.804	1	PARN	9.83
cg14459930	chr14	59951629	0.0241	0.09691	0.804	1	JKAMP	3.06
cg16719735	chr8	70624713	0.07221	0.2904	0.804	1	SLCO5A1	92.71
cg10457968	chr4	176892125	-0.1151	0.463	0.804	1	GPM6A	88.51
cg18243574	chr16	78056404	-0.1867	0.7509	0.804	1	CLEC3A	62.25
cg00848245	chr16	28224134	-0.0501	0.2015	0.804	1	XPO6	93.21
cg13895280	chr2	232271098	0.1584	0.6369	0.804	1		71.91
cg03032253	chr19	4652450	0.1926	0.7748	0.804	1	TNFAIP8L1	70.62
cg18874458	chr9	113008858	0.02608	0.1049	0.804	1	TXN	95.73
cg17710865	chr3	193640360	0.03983	0.1602	0.804	1		93.74
cg12104022	chr14	53385809	-0.1343	0.5401	0.804	1	FERMT2	68.8
cg10256190	chr5	35118859	-0.1192	0.4796	0.804	1	PRLR	88.13
cg02007364	chr3	187084811	-0.137	0.5511	0.804	1	RTP4	86.26
cg09906448	chr6	31688160	0.06684	0.2688	0.804	1	LY6G6C	84.55
cg02510736	chr10	81205445	-0.1546	0.6218	0.804	1	ZCCHC24	40.55
cg10258395	chr2	240026647	-0.0338	0.1359	0.804	1	HDAC4	95.33
cg14796733	chr6	93231842	0.05418	0.2179	0.804	1		91.62
cg07240068	chr18	48332831	0.04677	0.1881	0.804	1	MRO	6.31
cg26249114	chr15	80352055	-0.03152	0.1268	0.804	1	ZFAND6	3.4
cg00822261	chr12	31742448	0.1375	0.5531	0.804	1	DENND5B-AS1	60.46
cg19376906	chr2	30414835	0.1077	0.4332	0.804	1		59.99
cg08081725	chr16	15743607	-0.09182	0.3693	0.804	1	NDE1	30.3
cg00940095	chr9	97682906	-0.04641	0.1867	0.804	1	C9orf3	91.99
cg26928625	chr12	115306741	0.07259	0.292	0.804	1		78.18
cg14626797	chr1	67520258	-0.09255	0.3723	0.804	1	SLC35D1	8.8
cg20562147	chr8	143086459	-0.03086	0.1241	0.804	1		95.37
cg12136950	chr1	226849798	-0.1188	0.4779	0.804	1	ITPKB	68.39
cg15070902	chr11	72146863	0.07833	0.3151	0.804	1	CLPB	87.6
cg06280523	chr5	82202060	-0.1797	0.723	0.804	1		60.29
cg05080328	chr22	19132130	0.008809	0.03543	0.804	1	DGCR14	1.89
cg24065312	chr3	9988889	0.02009	0.08082	0.804	1	PRRT3	98.7
cg16311114	chr19	56288825	0.04905	0.1973	0.804	1		93.38
cg25128298	chr3	141193273	-0.129	0.5189	0.804	1		17.02
cg08823182	chr1	153514482	-0.1443	0.5805	0.804	1	S100A5	74.39
cg01829399	chr20	51847081	-0.1582	0.6365	0.804	1	TSHZ2	83.35
cg04220930	chr8	52814681	0.2004	0.806	0.804	1		73.09
cg04755582	chr12	53153577	0.1429	0.575	0.804	1		67.56
cg00981643	chrX	153363708	-0.09651	0.3883	0.804	1	MECP2	38.67
cg15810163	chr19	10676846	-0.01049	0.0422	0.804	1	KRI1	2.23
cg04637727	chr9	96623111	-0.4152	1.67	0.804	1		17.28
cg15734502	chr6	50481652	0.05877	0.2364	0.804	1		91.66
cg14251936	chr19	44417025	0.05813	0.2338	0.804	1	ZNF45	88.98
cg24743149	chr16	12467576	0.02131	0.08575	0.804	1	SNX29	96.08
cg08205320	chr5	145782869	-0.135	0.543	0.804	1		85.42
cg21596609	chr6	36165010	-0.008773	0.03529	0.804	1	BRPF3	1.84
cg22735953	chr19	40719835	0.01783	0.07174	0.804	1	MAP3K10	98.25
cg00650762	chr1	23037368	0.006316	0.02541	0.804	1	EPHB2	1.46
cg04444104	chr16	89059436	-0.1578	0.635	0.804	1		56.1
cg10119688	chr1	70820798	0.04887	0.1966	0.804	1	HHLA3	7.76
cg19364083	chr19	54701023	-0.05497	0.2211	0.804	1		93.4
cg01418667	chr20	3387969	-0.01478	0.05947	0.804	1	C20orf194	2.72
cg07011538	chr2	47497026	0.07256	0.2919	0.804	1		78.89
cg14382318	chr22	46646383	-0.006123	0.02463	0.804	1	C22orf40	1.34
cg09076010	chr1	18022847	0.07549	0.3037	0.804	1	ARHGEF10L	81.38
cg09921266	chr11	47204890	0.0666	0.2679	0.804	1	PACSIN3	82.46
cg27461548	chr21	30359101	0.1325	0.5332	0.804	1	LTN1	90.3
cg04296894	chr6	26519748	0.02941	0.1183	0.804	1		95.41
cg17668138	chr20	51039451	-0.05623	0.2262	0.804	1		91.88
cg11138503	chr15	73856932	-0.1585	0.6375	0.804	1	NPTN	41.47
cg02913126	chr19	13996762	-0.06388	0.257	0.804	1	C19orf57	87.39
cg18605491	chr17	79995663	-0.04554	0.1832	0.804	1	DCXR	5.1
cg24307601	chr19	12371781	0.06487	0.261	0.804	1		82.35
cg13845094	chr12	81108034	-0.03989	0.1605	0.804	1		4.92
cg24509697	chr16	69216775	-0.1075	0.4326	0.804	1		51.58
cg15223713	chr7	157812153	-0.02035	0.08188	0.804	1	PTPRN2	98.41
cg24050511	chr12	47473817	-0.02614	0.1052	0.804	1	AMIGO2	2.57
cg04610171	chr3	193719858	0.2007	0.8075	0.804	1		80.97
cg02297616	chr1	40255140	-0.0678	0.2728	0.804	1	BMP8B	6.72
cg08068897	chr4	188514561	-0.07291	0.2934	0.804	1	LOC100506272	77.55
cg25254350	chr10	109625418	-0.7704	3.1	0.804	1		67.7
cg15195412	chr16	57406955	0.09658	0.3886	0.804	1	CX3CL1	79.08
cg09712234	chr16	30614413	0.1286	0.5176	0.804	1		57.81
cg23999572	chr7	130716402	-0.09923	0.3992	0.804	1	LINC-PINT	85.11
cg01232668	chr5	179030634	0.05322	0.2141	0.804	1	RUFY1	90.43
cg26809584	chr1	111813145	-0.1043	0.4197	0.804	1		85.5
cg06536868	chr2	27530884	-0.1647	0.6626	0.804	1	UCN	34.97
cg25984423	chr4	4250135	-0.03943	0.1587	0.804	1	TMEM128	5.38
cg00411896	chr1	202884780	0.03929	0.1581	0.804	1	KLHL12	94.2
cg21249771	chr2	242484705	-0.114	0.4588	0.804	1		80.32
cg09796583	chr10	73156647	-0.1108	0.4459	0.804	1	CDH23	18.8
cg00871487	chr5	170288779	-0.4864	1.957	0.804	1	RANBP17	57.12
cg23305172	chr11	4842011	-0.1031	0.4148	0.804	1	OR51F2	83.27
cg01191105	chr6	149319011	-0.06564	0.2641	0.804	1	UST	90.81
cg10574834	chr6	5078728	-0.1193	0.4802	0.804	1	LOC100129461	73.88
cg23296983	chr17	72429112	0.1017	0.4093	0.804	1	GPRC5C	25.8
cg19380156	chr19	55309528	-0.1703	0.6852	0.804	1	KIR3DP1	76.58
cg12235539	chr19	2457077	-0.02548	0.1026	0.804	1	LMNB2	4.5
cg12842083	chr20	18522950	-0.03789	0.1525	0.804	1	SEC23B	93.89
cg01473304	chr3	178237715	0.02797	0.1125	0.804	1		95.7
cg01223221	chr17	18144934	0.07702	0.3099	0.804	1	LLGL1	88.13
cg27294736	chr14	35008857	0.02095	0.08431	0.804	1	EAPP	2.81
cg23479323	chrX	106061616	0.1765	0.7102	0.804	1	TBC1D8B	82.68
cg01925344	chr6	44310098	-0.1592	0.6406	0.804	1	SPATS1	39.06
cg12912394	chr11	35835713	-0.1564	0.6294	0.804	1		93.03
cg06219103	chr11	63990595	-0.02643	0.1064	0.804	1	FERMT3	95.5
cg24409123	chr9	134143972	0.08796	0.354	0.804	1	FAM78A	88.22
cg24383033	chr13	34135773	-0.2826	1.137	0.804	1	STARD13	92.75
cg13883981	chr3	78162085	-0.07198	0.2897	0.804	1		86.85
cg18260416	chr18	34160518	-0.07442	0.2995	0.804	1	FHOD3	86.15
cg13127386	chr12	51818768	0.03137	0.1263	0.804	1	SLC4A8	5.05
cg13825718	chr3	184032930	-0.01023	0.04118	0.804	1	EIF4G1	1.79
cg06479609	chr13	51971623	0.07414	0.2983	0.804	1	INTS6	88.36
cg07972557	chr13	114104408	0.06132	0.2468	0.804	1	ADPRHL1	90.77
cg14261472	chr17	48637449	-0.01794	0.07221	0.804	1	CACNA1G	2.6
cg12711743	chr1	90098350	-0.01219	0.04907	0.804	1	LRRC8C	2.5
cg10140087	chr19	42746897	-0.01722	0.0693	0.804	1	GSK3A	2.38
cg20071180	chr1	78278569	0.07089	0.2853	0.804	1	FAM73A	93.63
cg22701096	chr4	87799758	-0.05357	0.2156	0.804	1	C4orf36	91.14
cg14350479	chr6	142959085	0.05176	0.2083	0.804	1	LOC153910	92.73
cg13785536	chr19	8408320	-0.008392	0.03377	0.804	1	KANK3	1.56
cg11216259	chr7	73153374	-0.02083	0.08384	0.804	1	ABHD11	1.62
cg25753477	chr21	43641184	-0.07612	0.3063	0.804	1	ABCG1	90.93
cg25013852	chr1	64058941	0.03599	0.1449	0.804	1	PGM1	4.4
cg15866116	chr1	201144537	0.6534	2.63	0.804	1		84.58
cg25832824	chr12	108733253	-0.01457	0.05862	0.804	1	CMKLR1	3.29
cg03465048	chr1	226632559	0.1397	0.5621	0.804	1		73.27
cg09623400	chr20	24450353	-0.01166	0.04693	0.804	1	TMEM90B	2.17
cg01478665	chr18	56267787	0.07326	0.2948	0.804	1	ALPK2	85.77
cg25227462	chr17	1587994	-0.01162	0.04678	0.804	1	PRPF8	1.08
cg18158990	chr12	33592285	-0.03639	0.1464	0.804	1	SYT10	6.17
cg02330172	chr2	37603618	-0.1439	0.5793	0.804	1		72.93
cg10020569	chr12	113722420	0.06871	0.2765	0.804	1	TPCN1	91.53
cg16007063	chr7	50575986	0.08991	0.3619	0.804	1	DDC	85.92
cg16600059	chr11	86973952	-0.1451	0.5838	0.804	1	TMEM135	88.16
cg00254283	chr17	80483750	0.06821	0.2745	0.804	1	FOXK2	82.6
cg25683185	chr12	6756088	-0.1483	0.597	0.804	1	ACRBP	77.16
cg19029131	chr11	487083	-0.0585	0.2355	0.804	1	PTDSS2	85.28
cg21287080	chr4	173979320	0.08886	0.3577	0.804	1		80.18
cg08720746	chr10	134754961	0.1536	0.6184	0.804	1	C10orf93	42.94
cg18456689	chr15	94444099	-0.1276	0.5137	0.804	1		77.12
cg00676349	chr2	39101937	0.03282	0.1321	0.804	1	DHX57	94.67
cg16616600	chr2	207663052	0.1233	0.4962	0.804	1		75.1
cg17984022	chr14	105156566	-0.1395	0.5616	0.804	1	INF2	18.04
cg00393487	chr3	186916546	-0.2035	0.8192	0.804	1	RTP1	85.88
cg03370261	chr3	14326681	0.07327	0.2949	0.804	1		78.6
cg03889426	chr4	142530577	0.05199	0.2093	0.804	1		92.31
cg10291990	chrX	30327615	-0.1543	0.6211	0.804	1	NR0B1	16.64
cg23855931	chr10	102982500	-0.02221	0.0894	0.804	1		3.27
cg13409575	chr2	63277708	-0.02434	0.09798	0.804	1	OTX1	3.49
cg22398068	chr10	123809772	-0.04814	0.1938	0.804	1	TACC2	91.83
cg18266828	chr17	46027572	0.1252	0.5038	0.804	1		42.82
cg15206000	chr13	33643918	-0.09963	0.4011	0.804	1		50.92
cg15057717	chr19	53837180	0.05356	0.2156	0.804	1	ZNF845	4.06
cg17583086	chr22	42714204	-0.09476	0.3814	0.804	1		86.7
cg10952190	chr1	214725873	-0.106	0.4265	0.804	1	PTPN14	20.79
cg19234894	chr13	110880172	-0.08446	0.34	0.804	1	COL4A1	77.77
cg23728735	chr17	3831309	0.05023	0.2022	0.804	1	ATP2A3	88.61
cg09817283	chr7	2653702	-0.1551	0.6243	0.804	1	IQCE	80.43
cg13532391	chr20	12930947	0.03672	0.1478	0.804	1	LOC100505515	93.13
cg11209218	chr8	92086451	0.04162	0.1676	0.804	1	OTUD6B	94.75
cg04643397	chr12	120118807	-0.05352	0.2155	0.804	1	PRKAB1	91.67
cg14021777	chr9	4666862	-0.3194	1.286	0.804	1	SPATA6L	75.37
cg02686048	chr2	152364310	-0.05047	0.2032	0.804	1	NEB	92.3
cg16725822	chr9	35603969	0.03373	0.1358	0.804	1	TESK1	6.58
cg13335709	chr10	134477332	0.03217	0.1295	0.804	1	INPP5A	95.57
cg07967810	chr12	78573389	0.143	0.5756	0.804	1	NAV3	72.22
cg24518553	chr13	21578684	0.2671	1.075	0.804	1	LATS2	52.42
cg07754863	chr14	95430474	-0.05367	0.2161	0.804	1		91.13
cg23870168	chr2	240121206	-0.1306	0.5257	0.804	1	HDAC4	88.57
cg10420607	chr2	143475523	-0.0499	0.2009	0.804	1		92.49
cg02272668	chrX	107338894	0.09881	0.3978	0.804	1	ATG4A	89.19
cg06900404	chr20	54919037	0.07135	0.2872	0.804	1		12.96
cg21185661	chr5	61606676	-0.1306	0.5258	0.804	1	KIF2A	41.04
cg26401427	chr19	38646207	0.07146	0.2877	0.804	1	SIPA1L3	87.08
cg12778587	chr22	48515014	0.07979	0.3212	0.804	1		81.77
cg23572067	chrX	68088827	-0.1059	0.4263	0.804	1		63.79
cg06592265	chr10	43700545	-0.02557	0.103	0.804	1	RASGEF1A	4.68
cg26253530	chr3	129115262	-0.0522	0.2101	0.804	1	RPL32P3	91.79
cg18591136	chr10	121282670	-0.05272	0.2122	0.804	1	RGS10	94.69
cg27170947	chr2	26402098	-0.0213	0.08575	0.804	1	FAM59B	2.82
cg00971374	chr7	157043456	0.1063	0.4281	0.804	1	UBE3C	17.58
cg24277791	chr7	103968615	-0.07894	0.3178	0.804	1	LHFPL3	16.77
cg00322000	chr13	79759877	0.1999	0.8048	0.804	1		57.48
cg19196401	chr6	110721138	-0.6105	2.458	0.804	1	DDO	55.47
cg00648409	chr9	126558932	-0.1901	0.7654	0.804	1	DENND1A	29.76
cg03287740	chr8	66546718	-0.1816	0.7313	0.804	1	ARMC1	5.86
cg10345000	chr1	20984090	-0.04826	0.1943	0.804	1	DDOST	91.58
cg20554228	chr7	30029238	0.01027	0.04133	0.804	1	SCRN1	1.51
cg08097817	chr21	32255313	0.04945	0.1991	0.804	1	KRTAP11-1	92.42
cg02819792	chr10	133316061	0.07171	0.2887	0.804	1		86.24
cg11321922	chr1	161201121	-0.07948	0.32	0.804	1	NR1I3	53.18
cg00465073	chr18	48252314	0.06837	0.2753	0.804	1	MAPK4	79.25
cg06860422	chr16	788079	-0.2522	1.015	0.804	1	NARFL	64.12
cg09398166	chr15	74666346	-0.0663	0.2669	0.804	1		3.99
cg08351785	chr6	32815831	-0.03264	0.1314	0.804	1	TAP1	96.02
cg14685907	chr1	65844688	0.05885	0.237	0.804	1	DNAJC6	91.75
cg16697493	chr16	476419	-0.03952	0.1591	0.804	1	RAB11FIP3	5.91
cg11204485	chr11	870665	0.06937	0.2793	0.804	1	CHID1	83.95
cg20355837	chr5	148034495	0.0812	0.3269	0.804	1	HTR4	88.56
cg00861646	chr4	160026608	0.2102	0.8465	0.804	1		22.66
cg16426764	chr10	126211892	-0.1378	0.5549	0.804	1	LHPP	54.81
cg21744514	chr20	61868069	0.06111	0.2461	0.804	1	BIRC7	85.12
cg20015424	chr20	62122372	-0.1029	0.4142	0.804	1	EEF1A2	68.85
cg18630390	chr12	116996479	0.102	0.4105	0.804	1	MAP1LC3B2	69.18
cg17324128	chr10	45455500	0.09718	0.3913	0.804	1	RASSF4	26.07
cg20187320	chr4	162298809	0.05765	0.2321	0.804	1		90.91
cg13212172	chr8	141540865	-0.04392	0.1769	0.804	1		94.23
cg03619118	chr22	41252225	-0.03146	0.1267	0.804	1	XPNPEP3	4.06
cg07305000	chr7	157602227	0.05569	0.2243	0.804	1	PTPRN2	90.96
cg08473390	chr3	44779582	-0.1168	0.4704	0.804	1		88.58
cg06182438	chr4	57685430	0.06828	0.2749	0.804	1	SPINK2	85.89
cg10008947	chr17	73500739	-0.1057	0.4256	0.804	1	CASKIN2	92.3
cg09186101	chr17	80197062	0.1258	0.5066	0.804	1	SLC16A3	66.91
cg10689404	chr17	35300645	0.08029	0.3233	0.804	1		13.38
cg19573117	chr15	57226590	-0.1256	0.5058	0.804	1	TCF12	39.68
cg05452911	chr4	3221566	0.06579	0.2649	0.804	1	HTT	89.29
cg21612666	chr6	26537797	-0.1468	0.5913	0.804	1	HMGN4	8.96
cg08619458	chr4	99578902	-0.03862	0.1555	0.804	1	TSPAN5	2.86
cg07018452	chr11	71814408	-0.01237	0.04982	0.804	1	LRTOMT	0.99
cg10936661	chr10	109732290	-0.1227	0.494	0.804	1	LINC01435	88.89
cg01675895	chr4	74346670	-0.04115	0.1657	0.804	1	AFM	93.45
cg00493389	chr15	41050377	-0.06635	0.2672	0.804	1		86.75
cg17270248	chr1	10782409	-0.05537	0.223	0.804	1	CASZ1	91.38
cg01902271	chr6	28831743	-0.05896	0.2374	0.804	1		5.09
cg21358336	chr17	6558440	0.9366	3.772	0.804	1		54.69
cg13011204	chr19	13812668	-0.02883	0.1161	0.804	1		95.88
cg24698352	chr14	101496342	-0.03148	0.1268	0.804	1		94.7
cg08834902	chr16	8806690	-0.2554	1.029	0.804	1	ABAT	36.61
cg02919691	chr2	165336155	0.139	0.5599	0.804	1		75.6
cg23818792	chr11	124632405	0.02838	0.1143	0.804	1	ESAM	3.64
cg26783274	chr9	71348268	-0.08032	0.3234	0.804	1	PIP5K1B	90
cg01557799	chr11	68419927	-0.1922	0.774	0.804	1		86.15
cg18409730	chr18	35147276	-0.02295	0.09242	0.804	1	BRUNOL4	3.47
cg24908346	chr22	40346570	-0.1089	0.4385	0.804	1	GRAP2	59.75
cg06436626	chr4	3257686	0.04505	0.1814	0.804	1	C4orf44	92.93
cg06881965	chr14	69600007	0.1458	0.5871	0.804	1	DCAF5	58.23
cg16263005	chr4	139766406	-0.04884	0.1967	0.804	1		91.27
cg23413506	chr20	3218579	-0.2091	0.8423	0.804	1	SLC4A11	56.88
cg14607469	chr1	180593310	0.04099	0.1651	0.804	1		93.14
cg12112216	chrX	111322901	-0.09734	0.392	0.804	1	TRPC5	89.77
cg26608667	chr7	1196370	0.1231	0.4959	0.804	1	ZFAND2A	68.37
cg09729500	chr10	2932386	-0.04806	0.1936	0.804	1		93.58
cg09217522	chr12	21655108	0.03617	0.1457	0.804	1	RECQL	4.89
cg23984390	chr16	47502300	-0.1184	0.4768	0.804	1	PHKB	76.76
cg25529303	chr6	151186601	0.041	0.1651	0.804	1	MTHFD1L	5.1
cg23113522	chr6	21982830	0.064	0.2578	0.804	1	CASC15	91.3
cg04056946	chr1	211975691	0.03064	0.1234	0.804	1	LPGAT1	95.3
cg13168683	chr4	6202379	-0.02588	0.1043	0.804	1	JAKMIP1	3.16
cg18846543	chr9	113103015	-0.04049	0.1631	0.804	1		94.19
cg08051977	chr17	80045039	0.05414	0.2181	0.804	1	FASN	88.1
cg05553591	chr5	76114933	-0.02537	0.1022	0.804	1	F2RL1	3.65
cg15649425	chr3	189675789	0.04579	0.1845	0.804	1	P3H2	93.03
cg20508618	chr12	119843523	-0.07164	0.2886	0.804	1	CCDC60	89.32
cg06639763	chr16	87091652	0.05705	0.2298	0.804	1		92.37
cg08391852	chr7	110585140	-0.06832	0.2752	0.804	1	IMMP2L	90.97
cg09324461	chr1	48231258	0.03978	0.1602	0.804	1	TRABD2B	93.35
cg23214267	chr20	45523137	-0.02543	0.1024	0.804	1	EYA2	3.87
cg13111294	chr3	97609121	-0.1039	0.4185	0.804	1	CRYBG3	90.86
cg17963549	chr1	212841294	0.117	0.4712	0.804	1		69.8
cg09889673	chr12	116504835	-0.06628	0.267	0.804	1	MED13L	94.05
cg02455571	chr1	162175014	-0.08347	0.3362	0.804	1	NOS1AP	92.52
cg07994435	chr17	70587467	-0.1465	0.5901	0.804	1		45.26
cg12287945	chr19	35758300	-0.2253	0.9075	0.804	1	LSR	14
cg25916711	chr5	172660080	-0.02192	0.08829	0.804	1	NKX2-5	3.56
cg06556439	chr12	50665236	-0.1306	0.526	0.804	1	LIMA1	88.46
cg04721595	chr14	68196371	-0.06404	0.258	0.804	1	RDH12	92.69
cg13370193	chr4	158986696	-0.03629	0.1462	0.804	1		94.88
cg18160616	chr2	241507506	0.01615	0.06504	0.804	1	RNPEPL1	2.36
cg16515546	chr16	1022411	-0.3526	1.42	0.804	1	LMF1	90.3
cg25430941	chr2	132793334	0.09702	0.3908	0.804	1		84.78
cg07119616	chr9	129452879	0.06038	0.2432	0.804	1	LMX1B	12.84
cg16090476	chr4	86875041	-0.05735	0.231	0.804	1	ARHGAP24	90.59
cg20940217	chr13	21543210	-0.1202	0.4842	0.804	1		83.49
cg19144019	chr17	26875307	0.09631	0.388	0.804	1	UNC119	22.82
cg25623427	chr7	73277462	-0.07066	0.2846	0.804	1	WBSCR28	88.54
cg24919394	chr5	54255690	0.1863	0.7505	0.804	1		52.94
cg02649627	chr18	33282877	-0.02954	0.119	0.804	1	GALNT1	95.47
cg21647636	chr14	64682082	-0.04672	0.1882	0.804	1	SYNE2	93.08
cg14484545	chr4	26501998	-0.02767	0.1115	0.804	1		94.9
cg01739963	chr13	76123781	-0.02075	0.08358	0.804	1	UCHL3	3.29
cg03674826	chr12	75919024	-0.04755	0.1915	0.804	1		93.86
cg03055737	chr13	111365026	-0.03302	0.133	0.804	1	ING1	4.62
cg24177895	chr10	100185891	0.06769	0.2727	0.804	1	HPS1	85.51
cg03517252	chr2	198405717	-0.1566	0.631	0.804	1	MOBKL3	93.82
cg02731183	chr18	9924291	0.055	0.2216	0.804	1	VAPA	93
cg06102612	chr6	94127427	-0.01676	0.06752	0.804	1	EPHA7	2.46
cg12793314	chr6	52409436	0.04579	0.1845	0.804	1	TRAM2	94.04
cg24489062	chr6	132767412	-0.03916	0.1578	0.804	1		94.08
cg26141063	chr18	32870200	-0.0351	0.1414	0.804	1	ZNF271	2.92
cg06702089	chr9	124706941	0.05142	0.2071	0.804	1	TTLL11	92.88
cg01364129	chr1	114227391	-0.05694	0.2294	0.804	1	MAGI3	94.23
cg17519775	chr11	33401303	-0.06748	0.2718	0.804	1		83.08
cg23634087	chr20	50721797	0.008906	0.03588	0.804	1	ZFP64	1.89
cg22392558	chr1	76190839	0.02422	0.09758	0.804	1	ACADM	3.76
cg13848379	chr2	119618262	0.09559	0.3851	0.804	1		15.89
cg04926493	chr4	2832887	0.07324	0.2951	0.804	1	SH3BP2	91.43
cg02324079	chr16	24815891	0.08169	0.3291	0.804	1	TNRC6A	89.03
cg10037068	chr2	175500072	0.08894	0.3583	0.804	1	WIPF1	78.48
cg22350910	chr2	2335761	0.07955	0.3205	0.804	1	MYT1L	75.82
cg11658190	chr5	80640798	0.03814	0.1537	0.804	1	ACOT12	95.5
cg07732421	chr5	74633253	-0.05899	0.2377	0.804	1	HMGCR	5.89
cg10099808	chr7	140148791	-0.0659	0.2655	0.804	1		90.63
cg15394297	chr10	80066609	0.06209	0.2501	0.804	1		90.56
cg07154414	chr5	34504565	0.1461	0.5885	0.804	1		61.57
cg01850798	chr4	77341251	0.0369	0.1486	0.804	1		94.12
cg06182359	chr1	161088957	-0.09002	0.3627	0.804	1	PFDN2	64.83
cg01559586	chr5	126988196	0.05001	0.2015	0.804	1	CTXN3	92.99
cg08225658	chr17	75095372	0.1444	0.5818	0.804	1	SEC14L1	38.77
cg16440309	chr1	89776303	0.1829	0.7368	0.804	1		78.79
cg09380594	chr14	67980422	-0.06379	0.257	0.804	1	TMEM229B	88.27
cg22534336	chr13	33112922	0.02113	0.08512	0.804	1	N4BP2L2	3.42
cg11051899	chr8	23385905	0.08616	0.3471	0.804	1	SLC25A37	90
cg08855504	chr4	52924627	0.0471	0.1898	0.804	1	SPATA18	93.27
cg03264911	chr10	135146712	-0.1729	0.6968	0.804	1	CALY	82.32
cg19371661	chr1	204646653	0.08975	0.3616	0.804	1	LRRN2	76
cg14209165	chr11	66757362	0.1099	0.4426	0.804	1		62.01
cg18920535	chr1	44475589	0.03846	0.155	0.804	1	SLC6A9	94.09
cg22548133	chr19	14794343	0.09895	0.3987	0.804	1		42.88
cg18481246	chr3	180632075	-0.1541	0.6209	0.804	1	FXR1	85.89
cg21301071	chr3	127640930	-0.04352	0.1754	0.804	1	KBTBD12	93.97
cg08863528	chr10	97276617	0.8869	3.573	0.804	1	SORBS1	81.31
cg02079756	chr5	166334599	0.9259	3.731	0.804	1	CTB-7E3.1	71.19
cg09169682	chr12	132196975	0.0809	0.326	0.804	1	SFRS8	89.64
cg14346368	chr16	75600098	-0.01744	0.07025	0.804	1	GABARAPL2	1.43
cg20379685	chr4	55125798	-0.04131	0.1665	0.804	1	PDGFRA	93.84
cg17486263	chr1	200011726	-0.03206	0.1292	0.804	1	NR5A2	3.69
cg11213707	chr1	17572847	0.08179	0.3296	0.804	1		82.5
cg16398944	chr6	57182319	0.02479	0.09991	0.804	1	PRIM2	3.19
cg24986654	chr10	87963731	-0.09787	0.3944	0.804	1	GRID1	82.19
cg09747182	chr16	17543363	0.07147	0.288	0.804	1	XYLT1	8.61
cg02115403	chr12	115206282	-0.142	0.572	0.804	1		89.42
cg26346594	chr21	35720387	0.04454	0.1795	0.804	1		4.09
cg14844741	chr3	45195950	-0.03469	0.1398	0.804	1		93.96
cg24832715	chr2	3005808	-0.1083	0.4364	0.804	1	LINC01250	77.91
cg05859264	chr6	36097692	-0.1178	0.4749	0.804	1	MAPK13	60.72
cg17945358	chr11	2109664	0.05462	0.2201	0.804	1		91.82
cg17544309	chr11	75063258	0.07249	0.2921	0.804	1	ARRB1	8.71
cg26038353	chr1	31545670	0.04489	0.1809	0.804	1		93.73
cg00980060	chr1	14849511	-0.1266	0.5101	0.804	1		60.1
cg03570035	chr19	20278051	0.1491	0.6007	0.804	1	ZNF486	4.77
cg14266272	chr7	2365059	-0.04373	0.1762	0.804	1		5.55
cg00043673	chr18	46002113	0.08825	0.3556	0.804	1		36.6
cg14653281	chr9	104500954	-0.02842	0.1145	0.804	1	GRIN3A	3.82
cg13315605	chr16	46666530	0.09497	0.3827	0.804	1		93.63
cg10880852	chr3	35833333	-0.0606	0.2442	0.804	1	ARPP21	92.47
cg13907146	chr3	50243565	0.03527	0.1421	0.804	1	SLC38A3	4.46
cg09500807	chr10	60047571	0.05728	0.2308	0.804	1	CISD1	92.61
cg20952510	chr6	46632515	-0.09674	0.3899	0.804	1	SLC25A27	86.56
cg13284938	chr17	17880733	-0.06161	0.2483	0.804	1	LRRC48	90.51
cg04858371	chr21	39643626	0.05389	0.2172	0.804	1	KCNJ15	92.15
cg22245938	chr12	9833420	-0.03965	0.1598	0.804	1	CLEC2D	94.73
cg06733733	chr10	81027632	-0.103	0.4152	0.804	1	ZMIZ1	50.87
cg05394663	chr1	228248785	-0.04419	0.1781	0.804	1	WNT3A	6.71
cg05782292	chr11	628318	-0.07683	0.3097	0.804	1	SCT	91.76
cg05402253	chr19	42556176	0.07028	0.2833	0.804	1	GRIK5	84.16
cg04273719	chr16	72970415	0.1486	0.599	0.804	1	ZFHX3	83.27
cg25496462	chr15	76258485	-0.1401	0.5646	0.804	1	NRG4	42.87
cg05583014	chr3	48509019	-0.0251	0.1011	0.804	1	TREX1	95.58
cg01117557	chr11	47664550	0.1184	0.4771	0.804	1	MTCH2	30.51
cg20578356	chr4	83793139	0.04675	0.1884	0.804	1	SEC31A	94.15
cg05880105	chr19	50004625	-0.08493	0.3423	0.804	1	MIR150	6.52
cg16488080	chr14	24020791	-0.04074	0.1642	0.804	1	ZFHX2	3.8
cg07752987	chr6	108572679	0.2369	0.9547	0.804	1	SNX3	63.43
cg04904099	chr16	68678010	0.09466	0.3815	0.804	1	CDH3	8.84
cg07463103	chr16	89181863	0.05493	0.2214	0.804	1	ACSF3	4.84
cg26680656	chr13	43979482	0.11	0.4433	0.804	1	ENOX1	55.72
cg14021728	chr2	96987478	-0.1012	0.4079	0.804	1		6.1
cg26473478	chr6	30614823	0.00925	0.03728	0.804	1	C6orf136	2.09
cg08304059	chr1	26145437	-0.07825	0.3154	0.804	1	FAM54B	87.93
cg08037115	chr14	104837541	0.093	0.3749	0.804	1		85.55
cg11457119	chr2	172959114	-0.02956	0.1191	0.804	1		3.57
cg04303879	chr16	56899081	-0.0647	0.2608	0.804	1	SLC12A3	89.14
cg19839798	chr13	108519318	-0.2677	1.079	0.804	1	FAM155A	3.06
cg03105774	chr7	116654858	-0.0173	0.06973	0.804	1	ST7	2.64
cg14783915	chr6	2102033	0.05654	0.2279	0.804	1	GMDS	92.85
cg01628098	chr11	132730745	-0.1048	0.4225	0.804	1	OPCML	84.61
cg06270423	chr12	96738494	-0.07051	0.2842	0.804	1	CDK17	93.87
cg05207730	chr11	116797991	-0.1547	0.6234	0.804	1	SIK3	35.77
cg07039423	chr7	128531106	-0.04996	0.2014	0.804	1	KCP	2.34
cg03883491	chr1	46639752	-0.06325	0.255	0.804	1	TSPAN1	82.26
cg18898209	chr11	86600250	-0.07787	0.3139	0.804	1		86.4
cg18023504	chr7	115137115	-0.1356	0.5467	0.804	1		55.85
cg15141173	chr12	51461315	0.06073	0.2448	0.804	1	CSRNP2	87.81
cg14159306	chr4	39697464	0.08618	0.3474	0.804	1		6.15
cg11324534	chr13	100740707	0.1252	0.5047	0.804	1	PCCA	77.54
cg20457891	chr7	2297053	-0.02078	0.08375	0.804	1	SNX8	96.83
cg01192200	chr19	14889524	0.2903	1.17	0.804	1	ADGRE2	51.99
cg12334705	chr1	218519130	0.008845	0.03566	0.804	1	TGFB2	0.84
cg08131714	chr17	65269054	-0.03955	0.1594	0.804	1		93.31
cg08023692	chrX	132352214	0.03443	0.1388	0.804	1	TFDP3	94
cg01561404	chr16	1146819	-0.06183	0.2493	0.804	1	C1QTNF8	87.24
cg03534808	chr10	132052956	0.2398	0.9669	0.804	1		36.45
cg18628493	chr13	101326339	0.03255	0.1312	0.804	1	TMTC4	4.76
cg21297772	chr1	48688453	0.07854	0.3166	0.804	1	SLC5A9	77.78
cg09695652	chr3	139108473	0.04123	0.1662	0.804	1	COPB2	3.57
cg16816154	chr6	158094468	-0.142	0.5725	0.804	1	ZDHHC14	91.84
cg08702915	chr1	76253688	-0.263	1.06	0.804	1	RABGGTB	79.35
cg26386436	chr14	90084672	-0.109	0.4395	0.804	1	FOXN3	20.42
cg16416376	chr14	101910061	-0.06268	0.2527	0.804	1		86.4
cg14789498	chr18	3151232	0.03369	0.1358	0.804	1	MYOM1	94.7
cg26435149	chr3	55605611	0.101	0.407	0.804	1	ERC2	20.47
cg24706432	chr4	7244750	-0.1309	0.5277	0.804	1	SORCS2	62.77
cg06609646	chr5	125758447	0.04929	0.1987	0.804	1	GRAMD3	92.75
cg10938586	chr10	97849795	-0.2493	1.005	0.804	1		9.21
cg27138304	chr10	11944468	-0.1834	0.7393	0.804	1		47.59
cg18239042	chr4	140311900	0.03867	0.1559	0.804	1	NAA15	94.75
cg21390682	chr13	113743751	0.1159	0.4672	0.804	1	MCF2L	74.25
cg03257388	chr3	8809213	0.2345	0.9456	0.804	1	OXTR	25.2
cg06071660	chr16	88940941	-0.05275	0.2127	0.804	1		92.94
cg25005739	chr1	65525795	0.1237	0.4989	0.804	1		16.98
cg00734927	chr6	91195524	-0.125	0.5039	0.804	1		50.34
cg06175512	chr1	38478330	-0.01393	0.05615	0.804	1	UTP11L	2.14
cg12816673	chr2	25028974	-0.05028	0.2027	0.804	1	CENPO	91.2
cg20170809	chr6	32042947	0.08815	0.3554	0.804	1	TNXB	78.78
cg14227486	chr4	41867415	-0.04824	0.1945	0.804	1		5.59
cg18140645	chr5	64778147	-0.03205	0.1292	0.804	1	ADAMTS6	4.01
cg19325597	chr3	179529932	0.203	0.8183	0.804	1	PEX5L	79.57
cg07430673	chr16	10633189	-0.07774	0.3135	0.804	1	EMP2	85.97
cg17027945	chr15	74284732	-0.04161	0.1678	0.804	1	STOML1	5.33
cg26293776	chr20	31048090	0.08075	0.3256	0.804	1	NOL4L	82.48
cg21449655	chr1	15851444	0.07447	0.3003	0.804	1	CASP9	6.93
cg12066840	chr1	204098334	0.02668	0.1076	0.804	1		3.68
cg14730085	chr19	39522548	-0.02211	0.08913	0.804	1	FBXO27	3.42
cg15396933	chr2	47884137	-0.07545	0.3042	0.804	1		88.4
cg14378022	chr22	39122171	-0.05321	0.2146	0.804	1	GTPBP1	92.02
cg21486470	chr14	103011554	0.03448	0.1391	0.804	1		4.56
cg26638266	chr2	36923086	-0.2588	1.044	0.804	1	VIT	77.56
cg26547395	chr12	132414032	-0.04757	0.1918	0.804	1	PUS1	4.74
cg20727933	chr2	230745792	-0.03833	0.1546	0.804	1	TRIP12	93.75
cg11798043	chr6	70506422	0.01659	0.06692	0.804	1	LMBRD1	2.62
cg03737442	chr3	11177295	0.1541	0.6214	0.804	1	HRH1	91.24
cg00510031	chr11	6896992	0.1556	0.6274	0.804	1	OR10A4	86.34
cg26108683	chr11	67250618	-0.01129	0.04553	0.804	1	AIP	2.21
cg17643230	chr17	16950619	0.04673	0.1884	0.804	1	MPRIP	93.42
cg02440736	chr6	166689319	-0.06842	0.2759	0.804	1		9.83
cg27648583	chr15	78585128	-0.03272	0.1319	0.804	1	WDR61	94.93
cg21355523	chr19	44111113	0.06817	0.2749	0.804	1		90.25
cg16959351	chr14	60740188	0.1286	0.5188	0.804	1	PPM1A	52.64
cg05941253	chr7	107801646	0.03629	0.1463	0.804	1	NRCAM	94.09
cg26295618	chr1	180080477	0.0398	0.1605	0.804	1	CEP350	94.23
cg03205053	chr21	44885063	0.0747	0.3013	0.804	1	LINC00313	89.9
cg18500733	chr22	33454564	-0.07785	0.314	0.804	1	SYN3	13.1
cg07474177	chr2	174944490	-0.08767	0.3536	0.804	1	OLA1	93.52
cg08433388	chr17	17905636	0.03812	0.1537	0.804	1	LRRC48	93.72
cg13112973	chr19	42748937	-0.01879	0.07576	0.804	1		2.4
ch.12.2538228F	chr12	122002639	-0.07751	0.3126	0.804	1	KDM2B	5.81
cg17525197	chr16	70974102	-0.1103	0.4448	0.804	1	HYDIN	42.1
cg09354981	chr3	21431401	0.07427	0.2995	0.804	1		91.36
cg21674018	chr18	55212809	0.1343	0.5418	0.804	1	FECH	66.53
cg02691876	chr3	131725636	0.08656	0.3491	0.804	1	CPNE4	7.05
cg14200859	chr9	129695196	0.05536	0.2233	0.804	1	RALGPS1	93.39
cg11212624	chr6	31628641	0.03445	0.1389	0.804	1	C6orf47	4.87
cg03555157	chr2	128439171	-0.1341	0.541	0.804	1	LIMS2	68.09
cg05789925	chr3	186503451	0.1452	0.5857	0.804	1	EIF4A2	57
cg27011620	chr12	94136156	0.03209	0.1294	0.804	1	CRADD	4.08
cg12623034	chr1	171306733	0.07025	0.2833	0.804	1	TOP1P1	88.22
cg00609707	chr18	37382549	0.09415	0.3797	0.804	1		82.49
cg14111606	chr1	15326234	0.05984	0.2413	0.804	1	KAZN	89.11
cg20960611	chr3	21445979	-0.125	0.5041	0.804	1	VENTXP7	57.79
cg13264543	chr6	7730937	0.1939	0.782	0.804	1	BMP6	84.96
cg11688548	chr12	1489532	0.05726	0.231	0.804	1	ERC1	96.35
cg00181669	chr3	44000978	-0.0649	0.2618	0.804	1		91.08
cg25386234	chr1	119542159	0.03789	0.1528	0.804	1		4.7
cg16483670	chr12	60045581	0.1823	0.7353	0.804	1	SLC16A7	58.17
cg18535695	chr20	5107217	-0.01983	0.07997	0.804	1	PCNA	2.57
cg09693311	chr14	54936086	-0.1521	0.6133	0.804	1		80.36
cg12670517	chr1	182186450	-0.04212	0.1699	0.804	1	LINC01344	93.64
cg18441771	chr4	1901214	-0.08763	0.3534	0.804	1	WHSC1	28.39
cg00724361	chr16	25175830	0.0498	0.2009	0.804	1	LCMT1	92.98
cg21731286	chr1	19186805	-0.06458	0.2605	0.804	1	TAS1R2	87.6
cg25596745	chr22	45935792	0.05624	0.2269	0.804	1	FBLN1	92.41
cg23542454	chr5	16626959	-0.1475	0.5951	0.804	1	LOC101929524	47.86
cg05024916	chr6	170531180	0.07989	0.3222	0.804	1		88.14
cg03773352	chr1	38478605	-0.02491	0.1005	0.804	1	UTP11L	3.52
cg07897248	chr18	49866531	-0.05147	0.2076	0.804	1	DCC	3.98
cg19074340	chr11	32456912	-0.02172	0.08759	0.804	1	WT1	1.47
cg25183989	chr20	58508586	-0.1166	0.4703	0.804	1	SYCP2	35.87
cg14185634	chr19	12406423	-0.06385	0.2575	0.804	1	ZNF44	93.94
cg24163360	chr6	25931557	0.06935	0.2797	0.804	1	SLC17A2	92.03
cg01320211	chr15	48019758	-0.05905	0.2382	0.804	1	SEMA6D	90.32
cg02714953	chr16	1354504	0.2147	0.8659	0.804	1		15.86
cg20097650	chr2	120980838	-0.0107	0.04317	0.804	1	TMEM185B	1.83
cg19565163	chr7	139586863	-0.04039	0.1629	0.804	1	TBXAS1	93.96
cg05390018	chr17	17140580	-0.02458	0.09916	0.804	1	FLCN	3.02
cg16932098	chr10	97321215	0.01763	0.07111	0.804	1	SORBS1	2.68
cg23501044	chr7	26402813	0.1406	0.567	0.804	1	SNX10	86.36
cg09023816	chr14	23007634	-0.1224	0.4938	0.804	1		72.32
cg01074365	chr11	713200	0.09655	0.3895	0.804	1	EPS8L2	73.45
cg07505395	chr2	128282080	-0.04336	0.1749	0.804	1	IWS1	92.56
cg09970332	chr16	11602866	-0.04026	0.1624	0.804	1		94.18
cg15072692	chr15	73287274	-0.122	0.4922	0.804	1		46.86
cg20719069	chr1	236687281	-0.02391	0.09645	0.804	1	LGALS8-AS1	3
cg23745215	chr9	130533848	-0.01117	0.04504	0.804	1	SH2D3C	1.91
cg11536940	chr8	97658076	-0.08949	0.361	0.804	1	PGCP	12.28
cg05000761	chr18	10589150	0.07722	0.3115	0.804	1		90.33
cg06349174	chr11	3877476	0.03277	0.1322	0.804	1	STIM1	5.35
cg27186528	chr1	203737534	0.09533	0.3846	0.804	1	LAX1	51.46
cg19510150	chr18	67611020	-0.1371	0.5532	0.804	1	CD226	83.96
cg26325291	chr14	73695552	-0.08055	0.325	0.804	1		88.25
cg05036892	chr22	24406916	0.04493	0.1812	0.804	1	CABIN1	92.79
cg20373081	chr6	100898784	-0.1723	0.6952	0.804	1	SIM1	53.88
cg14432857	chr3	56809637	0.07749	0.3126	0.804	1	ARHGEF3	87.62
cg02630175	chr1	5159533	-0.06802	0.2744	0.804	1		90.97
cg00446211	chr6	71665522	0.02461	0.09929	0.804	1	B3GAT2	4.59
cg14899504	chr14	71164558	0.1446	0.5833	0.804	1	LINC01269	42.5
cg26362060	chr1	46987370	0.1218	0.4913	0.804	1		86.68
cg18365556	chr9	99801530	-0.01262	0.0509	0.804	1	CTSV	1.33
cg10372668	chr20	8516552	0.1411	0.5693	0.804	1	PLCB1	93.05
cg17349461	chr15	60632336	-0.05459	0.2202	0.804	1		90.16
cg25673693	chr15	83783816	-0.0533	0.215	0.804	1	TM6SF1	87.87
cg07230774	chr3	73004281	0.06929	0.2796	0.804	1	GXYLT2	83.51
cg22515885	chr2	1573839	0.08445	0.3407	0.804	1		74.05
cg26431298	chr1	156737036	0.0449	0.1811	0.804	1	PRCC	3.71
cg02181651	chrX	19141771	-0.2141	0.8638	0.804	1	ADGRG2	57.03
cg07149809	chr6	153536445	0.1064	0.4294	0.805	1		58.87
cg06195193	chr13	20741008	0.1097	0.4424	0.805	1		33.11
cg11692477	chr2	190445477	-0.02689	0.1085	0.805	1	SLC40A1	3.84
cg18471993	chr6	100917416	-0.03392	0.1368	0.805	1		2.85
cg13719228	chr6	341315	-0.1747	0.7047	0.805	1	DUSP22	46.94
cg17045316	chrX	12378571	-0.1978	0.7978	0.805	1	FRMPD4	52.04
cg14588336	chr9	129276999	0.1506	0.6076	0.805	1		76.7
cg23084580	chr11	44981697	-0.07268	0.2932	0.805	1		82.03
cg04315121	chr18	33296148	0.331	1.335	0.805	1		83.52
cg26009192	chr2	120282200	-0.1237	0.4993	0.805	1	SCTR	69.47
cg16853390	chr9	21832180	-0.1595	0.6434	0.805	1	MTAP	49.04
cg13496019	chr1	178062431	-0.07167	0.2891	0.805	1	RASAL2	8.63
cg15554463	chr1	199703576	0.05972	0.2409	0.805	1		92.24
cg12419357	chr1	114707396	0.1153	0.465	0.805	1		67.66
cg07615493	chr19	4215043	-0.1447	0.5837	0.805	1	ANKRD24	60.66
cg20750943	chr19	36359250	0.05787	0.2335	0.805	1	APLP1	8.17
cg15843318	chr1	216499513	0.05561	0.2244	0.805	1	USH2A	90.53
cg11101030	chr13	93744566	-0.06818	0.2751	0.805	1		91.23
cg20066047	chr8	22473199	0.05079	0.2049	0.805	1	CCAR2	92.45
cg09758388	chr4	25028948	-0.1002	0.4042	0.805	1	LGI2	87.26
cg10316014	chr21	41001221	0.05826	0.2351	0.805	1	B3GALT5	89.9
cg01399264	chr11	16634515	-0.09922	0.4003	0.805	1		4.83
cg19628988	chr5	139040928	0.1537	0.62	0.805	1	CXXC5	21.7
cg26419091	chrX	153705417	-0.08602	0.3471	0.805	1	LAGE3	81.42
cg16102900	chr15	85212333	0.03744	0.1511	0.805	1		93.94
cg20268784	chr17	26302810	-0.03851	0.1554	0.805	1		94.01
cg22461611	chr2	191903412	-0.1159	0.4676	0.805	1	STAT4	47.01
cg23554506	chr7	93706476	-0.07502	0.3027	0.805	1		86.37
cg24337881	chr12	102091387	-0.04684	0.189	0.805	1	CHPT1	4.4
cg05320533	chr16	89541815	0.1732	0.6991	0.805	1	ANKRD11	74.66
cg04341461	chr1	2410006	0.02223	0.08972	0.805	1	PLCH2	97.53
cg16449667	chr18	13024185	0.03222	0.13	0.805	1	CEP192	94.23
cg25879118	chr7	95026672	0.05404	0.2181	0.805	1	PON3	91.46
cg19614632	chr7	148978763	-0.04228	0.1706	0.805	1	ZNF783	93.44
cg02776375	chr2	219507531	-0.05552	0.2241	0.805	1	ZNF142	90.92
cg17008473	chr2	38356469	-0.08618	0.3478	0.805	1		88.81
cg23742930	chr12	131402689	-0.0585	0.2361	0.805	1		91.58
cg20816889	chr11	111848087	-0.02171	0.08763	0.805	1	DIXDC1	3.33
cg16549497	chr2	210296913	0.06855	0.2766	0.805	1	MAP2	87.91
cg25301641	chr3	151895735	0.08769	0.3539	0.805	1		88.32
cg00508982	chr6	109345671	-0.04136	0.1669	0.805	1	SESN1	93.77
cg10396317	chr19	11975580	0.1916	0.7731	0.805	1	ZNF439	84.02
cg09983140	chr10	354353	0.1731	0.6985	0.805	1	DIP2C	87.33
cg15364618	chr14	24780551	-0.2725	1.1	0.805	1	LTB4R2	33.32
cg04016867	chr9	87369790	-0.03685	0.1487	0.805	1	NTRK2	95.08
cg15900624	chr11	61357477	0.05745	0.2318	0.805	1	LOC101927495	92.36
cg21583723	chr6	159360844	0.196	0.7912	0.805	1		14.85
cg03442322	chr10	33524393	0.06258	0.2526	0.805	1	NRP1	92.82
cg01213651	chr5	165085761	-0.04103	0.1656	0.805	1		94.43
cg02753379	chr15	68156581	-0.0414	0.1671	0.805	1		94.2
cg07758756	chr5	176989180	-0.03797	0.1533	0.805	1		93.7
cg09294038	chr20	35371955	0.06214	0.2508	0.805	1	NDRG3	91.83
cg16208054	chrX	102722325	0.08467	0.3417	0.805	1		90.66
cg18436024	chr4	8481134	0.1085	0.438	0.805	1		80.82
cg04896976	chr14	92526934	-0.03916	0.1581	0.805	1	ATXN3	93.54
cg07864906	chr10	28921543	0.07697	0.3107	0.805	1		87.68
cg27366494	chr9	136893963	0.03975	0.1604	0.805	1	LINC00094	93.38
cg15256373	chr12	107039512	-0.03318	0.1339	0.805	1	RFX4	94.53
cg01612472	chr15	68664619	-0.0504	0.2034	0.805	1	ITGA11	89.3
cg27449735	chr3	50600246	0.06808	0.2748	0.805	1	C3orf18	86.6
cg08151063	chr10	94459528	-0.04997	0.2017	0.805	1		4
cg04676645	chr8	27466501	0.0536	0.2164	0.805	1	CLU	92.15
cg17867471	chr13	32984496	0.05438	0.2195	0.805	1	N4BP2L1	93.18
cg14851846	chr7	99716985	-0.02809	0.1134	0.805	1	TAF6	4.53
cg01396580	chr1	52832012	-0.006852	0.02766	0.805	1	CC2D1B	1.5
cg11323042	chr11	113295526	0.03063	0.1236	0.805	1	DRD2	94.91
cg12267291	chr8	126010467	-0.01689	0.06818	0.805	1	SQLE	2.7
cg14166377	chr9	103493536	0.1314	0.5306	0.805	1		92.67
cg24770624	chr2	20068871	-0.1122	0.4529	0.805	1		6.27
cg23958704	chr8	103750999	0.1756	0.7089	0.805	1		50.47
cg11402847	chr6	31475203	-0.04805	0.1939	0.805	1	MICB	93.44
cg19655826	chr7	33150037	-0.06117	0.2469	0.805	1	RP9	92.57
cg13829849	chr9	72735830	0.06737	0.2719	0.805	1	MAMDC2	89.75
cg22735402	chr7	148028929	-0.1027	0.4144	0.805	1	CNTNAP2	88.56
cg01365843	chr14	49707233	0.109	0.4401	0.805	1		83.59
cg21326590	chr11	62388293	-0.09789	0.3951	0.805	1	B3GAT3	80.14
cg13548217	chr15	93141152	-0.0698	0.2818	0.805	1		86.99
cg14497940	chr17	77815166	-0.09262	0.3739	0.805	1		5.37
cg18798039	chr3	101098530	-0.09777	0.3947	0.805	1	SENP7	88.94
cg09138073	chr6	134374706	-0.03577	0.1444	0.805	1	SLC2A12	94.62
cg17245223	chr10	131647483	0.07001	0.2826	0.805	1	EBF3	89.23
cg23667432	chr2	233244439	-0.08481	0.3423	0.805	1	ALPP	81.02
cg23023599	chr11	94732500	0.04924	0.1988	0.805	1	KDM4D	93.3
cg06854502	chr1	19923593	0.01115	0.04502	0.805	1	C1orf151	2.69
cg01619509	chr12	123476380	0.08506	0.3434	0.805	1	PITPNM2	82.6
cg03886896	chr2	207085829	-0.07176	0.2897	0.805	1	GPR1-AS	89.79
cg19917720	chr3	146191384	-0.09183	0.3707	0.805	1	PLSCR2	90.12
cg04772562	chr19	39892426	0.1171	0.4727	0.805	1		20.42
cg27515966	chr1	246862720	0.03194	0.1289	0.805	1		3.58
cg13347062	chr3	171617376	0.08379	0.3383	0.805	1	TMEM212-AS1	89.85
cg14513264	chr7	38787534	0.03821	0.1543	0.805	1	VPS41	94.98
cg05097191	chr10	112261617	0.0359	0.1449	0.805	1	DUSP5	93.99
cg07178733	chr12	125730928	-0.1137	0.4591	0.805	1		24.07
cg08908489	chr14	64070613	0.1068	0.4311	0.805	1	WDR89	75.13
cg27347434	chr3	32726203	0.1028	0.4152	0.805	1	CNOT10	20.99
cg08425272	chr11	70320014	0.05597	0.226	0.805	1	SHANK2	90.69
cg21071727	chr15	70405703	0.04419	0.1784	0.805	1		6.38
cg22218709	chr7	4723740	0.09552	0.3856	0.805	1	FOXK1	8.05
cg25738505	chr3	101757700	0.4024	1.625	0.805	1		80.99
cg27397787	chr19	50553907	-0.1635	0.66	0.805	1	FLJ26850	11.1
cg09705798	chr5	160048394	-0.1064	0.4296	0.805	1	ATP10B	81.38
cg18840330	chr2	224467340	-0.1337	0.5399	0.805	1	SCG2	69.81
cg23645798	chr16	29810413	-0.04012	0.162	0.805	1	KIF22	94.25
cg11361535	chr9	129433632	0.1409	0.569	0.805	1	LMX1B	35.43
cg14826226	chr15	78633092	-0.0175	0.07066	0.805	1	CRABP1	1.35
cg14710449	chr3	179292765	-0.02486	0.1004	0.805	1	ACTL6A	95.91
cg10639411	chr3	73150125	-0.1134	0.4577	0.805	1		44.37
cg19617599	chr17	30677002	-0.01996	0.0806	0.805	1	ZNF207	1.67
cg19166376	chr7	101034684	-0.1203	0.4858	0.805	1	COL26A1	32.57
cg08832418	chr20	2634766	0.09291	0.3751	0.805	1	SNORA51	81.27
cg14542012	chr17	48385236	0.08453	0.3413	0.805	1		83.91
cg20578018	chr19	39137911	0.09219	0.3722	0.805	1	ACTN4	18.62
cg06083887	chr11	105962468	-0.06771	0.2734	0.805	1	AASDHPPT	92.53
cg26449980	chr3	50288911	0.113	0.4564	0.805	1	GNAI2	84.62
cg13218348	chr4	85153637	-0.03561	0.1438	0.805	1	LOC101928978	94.6
cg26155152	chr19	2943999	-0.04772	0.1927	0.805	1	ZNF77	91.6
cg25975379	chr14	75745397	-0.0104	0.04197	0.805	1	FOS	1.41
cg01510696	chr16	89688145	0.01478	0.05966	0.805	1	DPEP1	97.57
cg00499595	chr8	42072523	0.0888	0.3585	0.805	1		67.46
cg18603698	chr15	60178208	-0.1023	0.413	0.805	1		19.07
cg05501509	chr17	75789529	0.1913	0.7723	0.805	1		78.06
cg25469511	chr10	6155674	0.03604	0.1455	0.805	1	RBM17	94.01
cg27604145	chr5	140186489	-0.1235	0.4986	0.805	1	PCDHA2	28.93
cg00182639	chr12	114841671	-0.06985	0.282	0.805	1	TBX5	12.41
cg11715742	chr4	153311621	-0.05804	0.2343	0.805	1	FBXW7	93.64
cg11846357	chr2	102798951	0.0905	0.3654	0.805	1		83.11
cg01004966	chr22	19156224	-0.06063	0.2448	0.805	1		92.23
cg21411014	chr12	4616445	-0.1435	0.5792	0.805	1	C12orf4	57.39
cg20171655	chr14	104568107	-0.09483	0.3829	0.805	1	ASPG	70.43
cg02206823	chr13	111483028	0.01822	0.07359	0.805	1		97.86
cg12806639	chr11	67917666	-0.07258	0.293	0.805	1		6.89
cg04184330	chr5	9380502	-0.04388	0.1772	0.805	1	SEMA5A	92.71
cg07641452	chr1	169336177	-0.0482	0.1946	0.805	1	BLZF1	93.52
cg11285421	chr11	34355467	-0.1611	0.6507	0.805	1	ABTB2	29.69
cg17123636	chr1	214244957	-0.06626	0.2676	0.805	1		87.12
cg20184499	chr17	8888813	0.1342	0.5417	0.805	1		63.98
cg07143957	chr3	47823560	0.03156	0.1274	0.805	1	SMARCC1	3.9
cg17315135	chr7	29234965	-0.01978	0.07986	0.805	1	CHN2	2.92
cg25588975	chr16	27650789	0.1192	0.4813	0.805	1	KIAA0556	32.28
cg07218390	chr1	38707017	0.0853	0.3445	0.805	1		83.88
cg03100063	chr4	105864481	0.109	0.4402	0.805	1		76.37
cg04354856	chr2	238091141	-0.05481	0.2213	0.805	1		91.16
cg16905489	chr5	84509614	0.07264	0.2933	0.805	1		92.51
cg19163742	chr3	32756651	-0.1104	0.446	0.805	1	CNOT10	68.42
cg12868645	chr2	15832724	-0.06345	0.2562	0.805	1	LOC101926966	87.35
cg25824897	chr17	73452535	-0.01223	0.04938	0.805	1	KIAA0195	1.21
cg26858540	chr19	56603322	-0.0402	0.1624	0.805	1	ZNF787	96.98
cg01056808	chr11	92085533	-0.05825	0.2352	0.805	1	FAT3	92.3
cg24935332	chr11	31846819	-0.04808	0.1942	0.805	1		4.08
cg27591371	chr6	31627633	0.076	0.3069	0.805	1	C6orf47	35.01
cg08198075	chr6	123033536	-0.08906	0.3596	0.805	1	PKIB	84.5
cg05659395	chr4	8177227	-0.05287	0.2135	0.805	1		91.78
cg11416891	chr5	145405217	-0.1281	0.5173	0.805	1	SH3RF2	50.5
cg06633543	chr14	100151561	0.2142	0.8649	0.805	1	CYP46A1	47.45
cg06741044	chr17	74954388	0.2034	0.8215	0.805	1		60.99
cg05056653	chr17	81023856	0.1317	0.5317	0.805	1		92.37
cg08581040	chr4	39172577	0.08303	0.3353	0.805	1		83.47
cg15234845	chr10	102496500	0.1885	0.7612	0.805	1		46.3
cg01449425	chr3	181957089	-0.0743	0.3001	0.805	1		92.67
cg10285962	chr10	131074548	0.1671	0.6747	0.805	1		46.52
cg06882830	chr5	177870407	-0.0877	0.3542	0.805	1	COL23A1	89.25
cg08346078	chr19	680592	-0.01593	0.06434	0.805	1	FSTL3	2.98
cg16775856	chr22	39933211	0.04732	0.1911	0.805	1		92.09
cg27183551	chr5	36242037	0.009239	0.03731	0.805	1	NADK2	0.96
cg19549898	chr14	68000922	-0.03784	0.1528	0.805	1	PLEKHH1	94.36
cg13132650	chr12	92540005	0.02068	0.08353	0.805	1	BTG1	2.7
cg18003234	chr17	78121154	0.01204	0.04861	0.805	1	EIF4A3	2.04
cg07845510	chr8	128216777	-0.03897	0.1574	0.805	1		94.9
cg02969964	chr21	39606798	-0.06703	0.2707	0.805	1	KCNJ15	93.56
cg20470722	chr17	74099939	0.01126	0.04549	0.805	1	EXOC7	2.03
cg03281038	chr15	54305206	0.05324	0.215	0.805	1	UNC13C	92.62
cg25022612	chr12	64233930	0.0339	0.1369	0.805	1		94.72
cg16220287	chr6	71280596	-0.2152	0.869	0.805	1	SDHAF4	91.36
cg16443333	chr2	33431115	-0.03556	0.1436	0.805	1	LTBP1	93.17
cg22648135	chr5	140767318	0.1136	0.4588	0.805	1	PCDHGA4	10.54
cg03798986	chr15	101979368	0.1171	0.4729	0.805	1	PCSK6	92.15
cg25504605	chr17	56569119	0.01738	0.07018	0.805	1	MTMR4	97.04
cg19299932	chr1	158723564	-0.0824	0.3328	0.805	1	OR6K6	91.45
cg10196558	chr1	155043921	0.1185	0.4786	0.805	1		30.29
cg02232751	chr11	18415742	-0.09713	0.3923	0.805	1	LDHA	43.54
cg22391906	chr7	97501227	-0.0241	0.09735	0.805	1	ASNS	4.22
cg05148089	chr4	61523121	-0.1223	0.4938	0.805	1		91.6
cg13843091	chr9	88136707	0.05142	0.2077	0.805	1		89.89
cg25970533	chr1	52607933	-0.007728	0.03121	0.805	1	ZFYVE9	1.2
cg20234365	chr3	107439436	-0.03473	0.1403	0.805	1	BBX	94.59
cg10896318	chr11	47516038	-0.02821	0.114	0.805	1	CUGBP1	95.38
cg05119931	chr7	38469273	0.05384	0.2175	0.805	1	AMPH	92.7
cg06484000	chr19	46998383	-0.1179	0.4763	0.805	1	PNMAL2	21.06
cg16371075	chr11	85437116	-0.1194	0.4823	0.805	1	SYTL2	81.74
cg01336414	chr12	127410821	0.1253	0.5063	0.805	1	LOC101927592	72.16
cg03700402	chr16	85141813	0.02135	0.08624	0.805	1	FAM92B	98.66
cg23586992	chr12	90082880	-0.1214	0.4904	0.805	1		81.89
cg14628345	chr19	49438313	0.1584	0.6398	0.805	1	DHDH	56.76
cg14711201	chr5	36152436	-0.09758	0.3942	0.805	1	SKP2	3.65
cg26511131	chr18	54556466	-0.1306	0.5277	0.805	1	WDR7	72.03
cg07828800	chr16	48400533	-0.03701	0.1495	0.805	1	SIAH1	4.43
cg04540199	chr2	20813684	-1.14	4.603	0.805	1		61.67
cg03933026	chr11	130089890	-0.01469	0.05933	0.805	1		97.94
cg13451937	chr17	67710309	-0.04149	0.1676	0.805	1		94.11
cg09963024	chr8	6663226	0.06593	0.2663	0.805	1		88.37
cg18164710	chr19	19623301	0.04778	0.193	0.805	1		93.8
cg15354817	chr9	128023745	-0.0401	0.162	0.805	1	GAPVD1	7.51
cg17279652	chr5	180622276	0.1206	0.4873	0.805	1	TRIM7	91
cg07421858	chr8	28747074	-0.02088	0.08436	0.805	1	HMBOX1	2.7
cg14215095	chr11	9230525	-0.08674	0.3504	0.805	1	DENND5A	66.29
cg12258919	chr16	2521473	0.01107	0.04474	0.805	1	NTN3	2.36
cg15504699	chr3	124739299	-0.03884	0.1569	0.805	1	HEG1	93.59
cg01377051	chr2	240158575	0.2157	0.8714	0.805	1	HDAC4	23.64
cg08381990	chr6	16444819	-0.02661	0.1075	0.805	1	ATXN1	94.99
cg19614456	chr1	151060387	0.03698	0.1494	0.805	1	GABPB2	94.88
cg04396513	chr9	116991037	0.06473	0.2615	0.805	1	COL27A1	91.15
cg08298816	chr4	25424188	0.09012	0.3641	0.805	1		88.54
ch.2.8786390R	chr2	8868939	-0.02396	0.09681	0.805	1		3.44
cg03185898	chr11	84567297	-0.06264	0.2531	0.805	1	DLG2	91.13
cg21457896	chr1	26759224	0.1009	0.4076	0.805	1	DHDDS	12
cg14556243	chr9	128107984	-0.1295	0.5232	0.805	1	GAPVD1	74.18
cg09371853	chr19	48994877	0.04006	0.1619	0.805	1	LMTK3	4.14
cg00761327	chr15	74318422	0.05872	0.2373	0.805	1	PML	89.49
cg16559634	chr3	193865698	0.1179	0.4762	0.805	1		95.16
cg03941709	chr7	87505496	-0.03679	0.1486	0.805	1	SLC25A40	4.44
cg13402594	chr14	80857605	0.08254	0.3335	0.805	1	DIO2-AS1	86.85
cg06593258	chr18	21852333	0.1451	0.5861	0.805	1	OSBPL1A	14.56
cg10651341	chr21	26275228	-0.06913	0.2793	0.805	1	LOC339622	88.7
cg04550762	chr10	81088695	-0.07148	0.2888	0.805	1		87.06
cg21631187	chr9	139621355	0.1053	0.4253	0.805	1	SNHG7	4.75
cg24345902	chr3	160414617	-0.04893	0.1977	0.805	1		93.44
cg09221739	chr7	80142060	0.03825	0.1545	0.805	1	GNAT3	94.99
cg22359606	chr2	182545492	-0.03548	0.1434	0.805	1	NEUROD1	4.54
cg06966226	chr11	121190225	0.1016	0.4106	0.805	1		15.53
cg01226748	chr12	133277966	-0.07625	0.3081	0.805	1	PXMP2	35.02
cg10605767	chr8	28621703	0.09544	0.3856	0.805	1		89.39
cg23160113	chr3	49505669	0.03779	0.1527	0.805	1	DAG1	93.07
cg14690102	chr11	17745835	0.132	0.5335	0.805	1		50.76
cg10905613	chr17	7218247	-0.02142	0.08655	0.805	1	GPS2	2.75
cg18172643	chr2	190494969	0.1524	0.6159	0.805	1		86.71
cg19913557	chr16	34726852	0.3193	1.29	0.805	1		55.82
cg09981407	chr17	2699505	-0.01217	0.04916	0.805	1	RAP1GAP2	2.13
cg24997744	chr17	79433049	-0.0934	0.3774	0.805	1	BAHCC1	90.76
cg06908778	chr10	22634602	-0.04294	0.1735	0.805	1	SPAG6	6.58
cg02632792	chr1	38397574	0.02405	0.09718	0.805	1	INPP5B	3.25
cg15971656	chr11	368366	0.2509	1.014	0.805	1	B4GALNT4	32.81
cg02304377	chr5	42812512	0.1363	0.5507	0.805	1	SEPP1	68.05
cg09794722	chr22	33916175	0.05576	0.2253	0.805	1	LARGE	93.29
cg21731471	chr17	29315087	-0.04909	0.1984	0.805	1	RNF135	91.3
cg21457856	chr3	148367697	0.05214	0.2107	0.805	1		92.23
cg08935613	chr11	125753056	0.03292	0.133	0.805	1	HYLS1	94.76
cg01949403	chr22	36562402	-0.07917	0.3199	0.805	1	APOL3	83.61
cg12537162	chr17	45330878	0.1351	0.5458	0.805	1	ITGB3	68.65
cg03065175	chr4	155661758	-0.274	1.107	0.805	1		28.3
cg27557127	chr1	159997288	-0.07418	0.2998	0.805	1		91.04
cg07697981	chr19	58125678	0.01922	0.07769	0.805	1	ZNF134	2.43
cg14478731	chr8	54926720	-0.05769	0.2331	0.805	1	TCEA1	92.65
cg19107435	chr3	191588392	-0.09095	0.3676	0.805	1		92.32
cg25535805	chr14	22507813	0.07984	0.3227	0.805	1		90.57
cg13353922	chr14	59845251	-0.1724	0.6967	0.805	1		51.56
cg19939645	chr22	23251412	0.06411	0.2591	0.805	1		86.65
cg04972745	chr10	101287846	-0.2662	1.076	0.805	1		24.41
cg21685054	chr5	169810494	-0.05405	0.2184	0.805	1	KCNMB1	93.6
cg22709985	chr13	113199725	-0.04996	0.2019	0.805	1	TUBGCP3	92.43
cg26169731	chrX	27204947	0.06391	0.2583	0.805	1		4.88
cg12525751	chr3	149701126	0.115	0.4649	0.805	1		51.44
cg13401314	chr8	61534170	0.05722	0.2313	0.805	1	RAB2A	94.16
cg02658244	chr1	150947665	-0.03446	0.1393	0.805	1	CERS2	4.91
cg17795258	chr19	12377690	0.05942	0.2401	0.805	1		91.71
cg24688837	chr17	79107197	-0.06318	0.2553	0.805	1	MIR1250	87.71
cg17755508	chr3	58290733	-0.05921	0.2393	0.805	1	RPP14	91.46
cg24505803	chr6	80248448	-0.06546	0.2646	0.805	1	LCA5	91.86
cg11125847	chr20	3068755	0.08247	0.3333	0.805	1		84.68
cg12416132	chr18	8424763	-0.07027	0.284	0.805	1		87.18
cg07682041	chr5	170763967	-0.02892	0.1169	0.805	1		4.24
cg16047490	chr17	73717197	-0.01093	0.04417	0.805	1	ITGB4	1.97
cg01526745	chr17	32448038	0.1227	0.4961	0.805	1	ASIC2	81.45
cg23647367	chr4	8338731	0.1001	0.4046	0.805	1		84.88
cg01266338	chr9	86237590	-0.07351	0.2971	0.805	1	C9orf103	9.75
cg20729877	chr2	10655069	-0.04839	0.1956	0.805	1		95.27
cg12612687	chr12	132824835	0.06725	0.2718	0.805	1	GALNT9	87.81
cg00441898	chr16	3989076	0.04024	0.1627	0.805	1		5.78
cg10785155	chr4	100079040	-0.06484	0.2621	0.805	1	LOC100507053	92.95
cg21090323	chrX	53342285	0.07289	0.2946	0.805	1	IQSEC2	17.69
cg04572540	chr6	30908739	-0.09961	0.4027	0.805	1	DPCR1	77.96
cg13303179	chr3	46759335	0.2962	1.197	0.805	1	PRSS50	62.21
cg05250640	chr11	74907144	0.109	0.4408	0.805	1	SLCO2B1	70.19
ch.1.173213985R	chr1	174947362	0.08157	0.3297	0.805	1		6.67
cg01365152	chr1	159683813	0.1749	0.7068	0.805	1	CRP	93.87
cg20533299	chr8	142585193	0.1112	0.4494	0.805	1		63.78
cg00534626	chr16	9864730	-0.05803	0.2346	0.805	1	GRIN2A	91.1
cg24624256	chr15	69844667	0.05684	0.2298	0.805	1		91.2
cg13717374	chr19	40480747	0.03548	0.1434	0.805	1	PSMC4	94.15
cg13511443	chr1	172334971	-0.07165	0.2897	0.805	1	DNM3	91.71
cg12863705	chr4	41919808	-0.06552	0.2649	0.805	1		90.54
cg04554652	chr10	103880979	-0.04302	0.1739	0.805	1	LDB1	6.74
cg10850135	chr15	91029293	0.03606	0.1458	0.805	1	IQGAP1	94.63
cg19196225	chr8	75226451	0.03557	0.1438	0.805	1	JPH1	94.33
cg11483732	chr5	169906675	0.1525	0.6166	0.805	1	KCNIP1	32.88
cg12555033	chr4	56224290	0.05166	0.2088	0.805	1	SRD5A3	92.6
cg15973503	chr1	197110848	0.1309	0.5292	0.805	1	ASPM	70.48
cg07386190	chr1	182361453	-0.03618	0.1463	0.805	1	GLUL	5.04
cg19063829	chr15	52970800	0.009391	0.03797	0.805	1	FAM214A	1.83
cg26114571	chr19	3225002	-0.02085	0.0843	0.805	1	BRUNOL5	3.04
cg06173598	chr19	1156738	0.04647	0.1879	0.805	1	SBNO2	93.56
cg13982511	chr11	20409255	0.01508	0.06096	0.805	1	PRMT3	1.18
cg15293602	chr11	108276328	0.05566	0.225	0.805	1	C11orf65	91.73
cg04320201	chr16	76083315	0.06013	0.2431	0.805	1		89.83
cg08098606	chr3	46579360	-0.08117	0.3282	0.805	1	LRRC2	87.55
cg20162728	chrX	39677527	0.214	0.8651	0.805	1		77.28
cg18693412	chr20	42543129	-0.2095	0.8469	0.805	1	TOX2	18.74
cg27646349	chr12	76197760	-0.04615	0.1866	0.805	1		94.23
cg15480012	chr6	30647083	-0.02441	0.09868	0.805	1	KIAA1949	3.67
cg18199498	chr1	178387924	0.09417	0.3808	0.805	1	RASAL2	86.7
cg24694743	chr1	32088013	-0.06849	0.2769	0.805	1	HCRTR1	91.81
cg06311102	chr3	194303505	0.009444	0.03819	0.805	1		98.43
cg16566178	chr1	86315952	0.1386	0.5605	0.805	1	COL24A1	80.83
cg03804070	chr6	44140627	-0.0137	0.05538	0.805	1	CAPN11	2.33
cg07166653	chr9	138710978	-0.05598	0.2263	0.805	1	CAMSAP1	91.98
cg06976213	chr18	77392535	0.1501	0.607	0.805	1		78.32
cg23145355	chr6	10622183	-0.07108	0.2874	0.805	1	GCNT2	88.02
cg14743124	chr15	52907438	-0.08107	0.3278	0.805	1	FAM214A	92.22
cg01023593	chr19	58962093	0.05865	0.2371	0.805	1	ZNF324B	91.84
cg04630800	chr15	52850728	0.08157	0.3298	0.805	1	ARPP19	90.7
cg26044108	chr1	67461646	0.1825	0.7378	0.805	1		70.4
cg03461968	chr7	95979109	0.07723	0.3123	0.805	1		84.81
cg02256047	chr14	93260599	-0.02925	0.1183	0.805	1	GOLGA5	3.69
cg04141175	chr17	18019365	0.07506	0.3035	0.805	1	MYO15A	81.92
cg01506471	chr7	3990479	-0.1529	0.6182	0.805	1	SDK1	88.48
cg09294072	chr14	106366523	-0.3917	1.584	0.805	1		38.21
cg18947570	chr12	57846861	0.04464	0.1805	0.805	1		7.13
cg11397370	chr8	102504479	-0.038	0.1537	0.805	1	GRHL2	9.39
cg24328431	chr9	14438351	-0.06009	0.243	0.805	1		90.72
cg20526210	chr10	103343336	-0.03661	0.148	0.805	1	POLL	95.12
cg26636662	chr1	59204565	-0.1399	0.5656	0.805	1		53.82
cg06093862	chr17	80799667	-0.129	0.5217	0.805	1	TBCD	94
cg14479617	chr3	119542274	-0.07967	0.3222	0.805	1	GSK3B	89.16
cg12464374	chr12	54752453	0.09413	0.3807	0.805	1	LOC102724050	24.98
cg00478362	chr1	167300563	-0.06913	0.2796	0.805	1	POU2F1	90.07
cg13488201	chr10	128077323	-0.04191	0.1695	0.805	1	ADAM12	8.43
cg17668191	chr5	148819888	0.05956	0.2409	0.805	1		89.08
cg13808512	chr10	12573411	0.05271	0.2132	0.805	1	CAMK1D	91.98
cg15545468	chr1	101072808	-0.04435	0.1794	0.805	1		93.39
cg11772355	chr2	216363412	-0.06379	0.258	0.805	1		92.22
cg05014952	chr14	35873130	-0.04759	0.1925	0.805	1	NFKBIA	5.15
cg12676991	chr2	14336631	0.05552	0.2245	0.805	1		91.27
cg22305571	chr1	156708914	-0.03976	0.1608	0.805	1	MRPL24	94.61
cg13239420	chr1	240161249	-0.1081	0.4374	0.805	1		6.54
cg13115661	chr1	177134454	0.03821	0.1545	0.805	1	ASTN1	4.76
cg08060505	chr12	64515724	0.03831	0.155	0.805	1	SRGAP1	93.46
cg12668141	chr14	103221342	0.0693	0.2803	0.805	1		90.16
cg13943494	chrX	45032258	0.1393	0.5632	0.805	1	CXorf36	31.08
cg02434561	chr14	74389772	-0.03964	0.1603	0.805	1	ZNF410	94.55
cg07359369	chr15	40531283	0.02594	0.1049	0.805	1	PAK6	4.82
cg05802514	chr4	1496822	-0.08659	0.3502	0.805	1		84.6
cg02394305	chr9	140097528	0.03805	0.1539	0.805	1		93.05
cg00563045	chr6	30878494	0.0544	0.22	0.805	1	GTF2H4	90.26
cg24096855	chr19	38700334	0.1993	0.8059	0.805	1		50.19
cg19563671	chr17	43224158	-0.1625	0.6571	0.805	1	HEXIM1	91.76
cg00456343	chr10	49348564	-1.192	4.822	0.805	1		56.97
cg17859668	chr3	110103834	0.09678	0.3914	0.805	1		90.61
cg14125468	chr9	132113996	0.08291	0.3354	0.805	1		14.61
cg03543600	chr17	4614422	-0.01356	0.05484	0.805	1	ARRB2	2.07
cg19640166	chr10	106088711	-0.02298	0.09296	0.805	1	ITPRIP	1.76
cg02550673	chr5	173368237	-0.1167	0.4722	0.805	1	CPEB4	90.04
cg15450246	chr1	111200804	-0.05828	0.2357	0.805	1	KCNA3	93.68
cg00650911	chr1	231323476	0.1319	0.5335	0.805	1	LOC149373	34.6
cg03423123	chrX	134125181	0.07712	0.312	0.805	1	LOC644538	17.53
cg26547947	chr8	125463066	0.2108	0.8528	0.805	1	TRMT12	4.17
cg12757684	chr6	144329485	0.1948	0.7878	0.805	1	PLAGL1	46.48
cg07113653	chr6	13428657	0.03617	0.1463	0.805	1	GFOD1	4.07
cg19519721	chr13	74070925	-0.1545	0.625	0.805	1		86.6
cg02350705	chr7	4740525	0.1361	0.5505	0.805	1	FOXK1	77.05
cg11581285	chr11	33901181	-0.0764	0.309	0.805	1	LMO2	91.46
cg01513714	chr14	99738164	0.01845	0.07463	0.805	1	BCL11B	3.83
cg26133518	chr22	28431068	-0.1084	0.4385	0.805	1	TTC28	40.12
cg12583325	chr7	75695788	-0.07534	0.3048	0.805	1	MDH2	90.38
cg24479590	chr17	7348322	-0.01208	0.04885	0.805	1	CHRNB1	2.41
cg20253892	chr2	240005611	-0.03735	0.1511	0.805	1	HDAC4	94.46
cg10217311	chr9	107330444	-0.1036	0.4192	0.805	1	OR13C8	90.42
cg15082929	chr5	139365877	0.06848	0.277	0.805	1	NRG2	84.66
cg19226080	chr4	39480565	-0.1041	0.4209	0.805	1	LOC401127	85.94
cg06079966	chr6	26237621	0.0679	0.2747	0.805	1		93.57
cg19659215	chr12	21488180	-0.1223	0.4946	0.805	1	SLCO1A2	73.73
cg08853807	chr7	21730448	0.09709	0.3927	0.805	1	DNAH11	87.49
cg17643412	chr3	11054296	-0.1099	0.4444	0.805	1	SLC6A1	83.95
cg10888981	chr11	73882097	-0.01765	0.07141	0.805	1	PPME1	2.13
cg02641801	chr2	26213508	0.1178	0.4765	0.805	1		33.44
cg14281340	chr4	120549391	0.02045	0.08274	0.805	1	PDE5A	4
cg13153721	chr10	124320027	-0.04296	0.1738	0.805	1	DMBT1	4.37
cg20323962	chr2	11914289	-0.04636	0.1876	0.805	1	LPIN1	91.41
cg15188182	chr15	62457647	-0.04367	0.1767	0.805	1	C2CD4B	11.58
cg22534310	chr1	27970932	-0.0763	0.3087	0.805	1		87.08
cg04683496	chr10	443561	-0.04507	0.1823	0.805	1	DIP2C	92.16
cg13487956	chr18	47340408	-0.01491	0.06033	0.805	1	SCARNA17	2.63
cg17287326	chr10	99446966	-0.02651	0.1073	0.805	1	AVPI1	3.09
cg21294342	chr1	111149174	-0.01645	0.06656	0.805	1	KCNA2	2.59
cg04864314	chr9	33217702	-0.03133	0.1267	0.805	1		94.44
cg27413508	chr20	30225517	0.1578	0.6384	0.805	1	COX4I2	54.17
cg23095256	chr14	87254298	0.0802	0.3245	0.805	1		88.08
cg04727199	chr1	11865051	-0.2365	0.957	0.805	1	MTHFR	46.09
cg01328024	chr1	25022443	-0.04746	0.192	0.805	1		93.15
cg27527290	chr4	84403230	-0.03324	0.1345	0.805	1	FAM175A	94.41
cg18370407	chr19	47246715	-0.05772	0.2335	0.805	1	STRN4	88.82
cg07900189	chr1	182055187	0.04918	0.199	0.805	1		90.7
cg18494134	chr6	34482679	0.2104	0.8512	0.805	1	PACSIN1	39.4
cg22337964	chr19	17517368	-0.1475	0.5969	0.805	1	BISPR	29.95
cg11824179	chr19	18826937	0.06152	0.2489	0.805	1	CRTC1	85.5
cg12399673	chr2	208560007	-0.0946	0.3828	0.805	1		88.74
cg15610181	chr1	202719899	-0.0362	0.1464	0.805	1	KDM5B	94.85
cg07620853	chr2	171680715	0.3916	1.584	0.805	1	GAD1	69.19
cg15181905	chr7	116960743	0.1026	0.4152	0.805	1	WNT2	83.03
cg08206308	chr17	16119439	0.09988	0.4041	0.805	1	NCOR1	25.86
cg12243541	chr2	62095086	0.03364	0.1361	0.805	1		95.89
cg25788665	chr1	55353374	0.04496	0.1819	0.805	1	DHCR24	7.19
cg07126281	chr22	44351085	-0.05979	0.2419	0.805	1	SAMM50	12.23
cg16818160	chr15	67649570	-0.03322	0.1344	0.805	1	IQCH	95.08
cg25868520	chr13	77126888	-0.07574	0.3064	0.805	1		93.16
cg25800707	chr11	118401956	0.01336	0.05404	0.805	1	LOC101929089	1.41
cg04262726	chr13	95812980	0.06029	0.2439	0.805	1	ABCC4	93.05
cg19709822	chr1	226186804	-0.02999	0.1213	0.805	1	C1orf55	3.74
cg02991571	chr13	28501126	0.04536	0.1835	0.805	1		7.15
cg19514905	chr14	51955585	0.03017	0.1221	0.805	1	FRMD6	94.85
cg26945618	chr13	34726698	0.07579	0.3067	0.805	1		80.3
cg25625514	chr11	76535564	0.1376	0.5569	0.805	1		77.79
cg09397583	chr7	135178205	0.07468	0.3022	0.805	1	CNOT4	88.5
cg19410732	chr3	194305082	-0.09585	0.3878	0.805	1		11.12
cg05407418	chr7	92961200	0.07075	0.2863	0.805	1	VPS50	91.59
cg01948978	chr1	203712327	0.1307	0.5287	0.805	1	ATP2B4	61.75
cg21526518	chr15	22997637	-0.03635	0.1471	0.805	1	CYFIP1	93.87
cg16620556	chr6	167003793	0.08775	0.3551	0.805	1	RPS6KA2	79.94
cg04856932	chr5	39183472	0.03308	0.1339	0.805	1	FYB	94.71
cg26444429	chr5	66329692	0.08737	0.3535	0.805	1	MAST4	86.85
cg01692075	chr19	56164060	0.02987	0.1209	0.805	1	CCDC106	95.36
cg14807007	chr20	17636227	-0.03	0.1214	0.805	1	RRBP1	95.43
cg06749269	chr1	9065505	0.08265	0.3344	0.805	1	SLC2A7	16.68
cg11041250	chr6	151520131	0.03733	0.151	0.805	1	LOC102723831	94.62
cg14815950	chr15	62548101	0.06269	0.2537	0.805	1		87.11
cg13279894	chr4	151600922	0.04829	0.1954	0.805	1	LRBA	93.69
cg00080393	chr1	42921990	0.05497	0.2225	0.805	1	PPCS	2.74
cg18317439	chr17	643637	0.1184	0.4792	0.805	1	FAM57A	19.69
cg26572677	chr12	34358589	0.1181	0.4779	0.805	1		73.41
cg16349667	chr1	3807168	0.118	0.4775	0.805	1	C1orf174	68.8
cg01964944	chr18	33952910	0.3298	1.334	0.805	1	FHOD3	21.72
cg18856091	chr2	105956343	0.1638	0.663	0.805	1	C2orf49	88.05
cg23511432	chr5	137610255	-0.02435	0.09854	0.805	1	GFRA3	3.58
cg10236687	chr16	10626884	-0.09145	0.3701	0.805	1	EMP2	89.59
cg01214600	chr13	48506867	-0.03284	0.1329	0.805	1	LINC00562	94.64
cg27387682	chr15	50848462	-0.04094	0.1657	0.805	1		92.21
cg15432485	chr12	2039878	-0.1231	0.498	0.805	1		56.37
cg13432102	chr14	25162193	-0.1082	0.4378	0.805	1		77.76
cg03670369	chr6	170239250	0.0218	0.08824	0.805	1		98.33
cg27103048	chr18	55456889	-0.1324	0.5358	0.805	1	ATP8B1	86.58
cg09116068	chr2	74775635	0.1509	0.6108	0.805	1	DOK1	58.93
cg14494204	chr5	174221189	0.1459	0.5903	0.805	1		38.66
cg00232453	chr6	31864574	-0.09034	0.3656	0.805	1	EHMT2	31.77
cg04885005	chr20	57027588	0.1099	0.4446	0.805	1		67.11
cg13664292	chr11	9587813	-0.06251	0.253	0.805	1		91.87
cg25483774	chr1	12587519	0.02284	0.09245	0.805	1		96.41
cg17272843	chr11	77734280	0.04616	0.1868	0.805	1	KCTD14	7.59
cg27079680	chr5	150326190	-0.1009	0.4083	0.805	1	LOC134466	20.75
cg00888992	chr14	105691252	0.05229	0.2116	0.805	1	BRF1	92.35
cg14618803	chr8	48091801	0.0477	0.1931	0.805	1		94.14
cg00405567	chr9	35077020	0.06049	0.2448	0.805	1	FANCG	86.16
cg24075940	chr4	87813709	0.01816	0.07352	0.805	1	C4orf36	2.74
cg11650000	chr18	53070851	0.1689	0.6837	0.805	1	TCF4	89.67
cg20984722	chr17	47967133	-0.05072	0.2053	0.805	1		92.13
cg22219076	chr22	48870846	0.06942	0.2809	0.805	1		85.06
cg12286516	chr17	77764329	0.05915	0.2394	0.805	1		12.16
cg09258259	chr19	3143043	-0.5738	2.322	0.805	1	LOC100996351	12.87
cg16640730	chr7	133662918	-0.08772	0.355	0.805	1	EXOC4	47.42
cg03734783	chr7	150745709	0.04447	0.18	0.805	1	ACCN3	92.2
cg16175146	chr7	75783554	-0.03792	0.1535	0.805	1		94.23
cg04201526	chr6	49833706	0.03831	0.155	0.805	1	CRISP1	93.92
cg14791525	chr11	70732224	-0.1092	0.4421	0.805	1	SHANK2	91.37
cg02204000	chr17	65666338	0.03802	0.1539	0.805	1	PITPNC1	93.9
cg15907147	chr16	82172804	0.07792	0.3154	0.805	1		91.68
cg22081879	chr7	108845010	-0.1274	0.5155	0.805	1		70.32
cg24043453	chr12	78348127	0.06557	0.2654	0.805	1	NAV3	91.02
cg16884546	chr12	6698428	0.03062	0.1239	0.805	1	CHD4	95.04
cg03799024	chr19	54187209	-0.07471	0.3024	0.805	1	MIR515-2	87.99
cg25739504	chr2	30395122	0.07047	0.2852	0.805	1		87.16
cg05334253	chr17	8338877	0.02282	0.09235	0.805	1	NDEL1	2.76
cg22061957	chr2	27861006	0.07135	0.2888	0.805	1	GPN1	92.33
cg15855450	chr6	26103952	-0.1081	0.4374	0.805	1	HIST1H4C	5.36
cg03347969	chr6	83603691	0.1939	0.7848	0.805	1	UBE3D	61.72
cg25351019	chr11	61386577	-0.1718	0.6955	0.805	1	RPLP0P2	50.62
cg15978576	chr4	189613071	-0.0896	0.3627	0.805	1		80.44
cg01683680	chr2	187263980	-0.07938	0.3213	0.805	1		92.19
cg03764440	chr16	47008381	-0.11	0.445	0.805	1	DNAJA2	47.18
cg02165099	chr14	86000285	-0.02222	0.08993	0.805	1	FLRT2	3.64
cg18268562	chr11	118842392	0.1493	0.6042	0.805	1	FOXR1	45.05
cg11101775	chr19	37159137	-0.03202	0.1296	0.805	1	ZNF461	94.67
cg16606671	chr9	21971430	0.1098	0.4444	0.805	1	CDKN2A	7.63
cg06255766	chr2	219130701	0.05572	0.2256	0.805	1	AAMP	85.74
cg04438880	chr2	242926621	0.1326	0.5367	0.805	1	LINC01237	88.29
cg13137577	chr11	73018312	0.01217	0.04926	0.805	1	ARHGEF17	2.11
cg08362880	chr6	32053600	0.1299	0.5257	0.805	1	TNXB	32.02
cg12530503	chr15	89911148	0.07692	0.3114	0.805	1	MIR9-3	28.3
cg14858717	chr3	196911826	-0.1197	0.4846	0.805	1	DLG1	91.08
cg24489233	chr1	159155348	0.03907	0.1582	0.805	1	CADM3	93.73
cg11464806	chr7	156837580	-0.13	0.5264	0.805	1		67.55
cg18185149	chr7	157527573	-0.08456	0.3423	0.805	1	PTPRN2	85.54
cg04369291	chr6	137365730	-0.008577	0.03472	0.805	1	IL20RA	1.49
cg26051394	chr19	9949620	0.03985	0.1613	0.805	1	PIN1	94.18
cg02631153	chr1	3549646	0.07974	0.3228	0.805	1	WDR8	91.67
cg27575291	chr11	78733048	-0.06763	0.2738	0.805	1	TENM4	87.64
cg23690737	chr2	11798305	0.0789	0.3194	0.805	1	NTSR2	87.49
cg06696379	chr1	232551324	0.05021	0.2032	0.805	1	SIPA1L2	90.96
cg05562889	chr7	6577538	0.05821	0.2356	0.805	1	GRID2IP	85.5
cg03000419	chr11	82997694	0.09458	0.3829	0.805	1	CCDC90B	48.73
cg00759834	chr22	41253168	-0.03895	0.1577	0.805	1	ST13	3.37
cg04439862	chr4	27024486	0.06527	0.2642	0.805	1	STIM2	90.15
cg02109484	chr2	74875253	0.1482	0.6	0.805	1	C2orf65	9.31
cg18072327	chr5	149724084	0.06882	0.2786	0.805	1		82.96
cg02384475	chr13	23414242	0.08431	0.3413	0.805	1		92.68
cg03304621	chr1	32328459	0.09492	0.3842	0.805	1		90.75
cg21991092	chr11	11022624	0.1303	0.5276	0.805	1		76.42
cg22747490	chr17	76397693	0.06774	0.2742	0.805	1	PGS1	81.71
cg22903905	chr8	104012296	-0.04507	0.1825	0.805	1		93.46
cg22038207	chr4	152808142	0.04733	0.1916	0.805	1		92.88
cg14212197	chr11	62529082	-0.05337	0.216	0.805	1	POLR2G	6.94
cg16553527	chr16	67313031	0.02309	0.09347	0.805	1	PLEKHG4	3.39
cg03853151	chr10	126107487	0.02574	0.1042	0.805	1	OAT	3.22
cg10555307	chr5	11385520	-0.02478	0.1003	0.805	1	CTNND2	3.79
cg17509351	chr12	70084088	0.04071	0.1648	0.805	1	BEST3	93.05
cg10238725	chr13	114308695	-0.1184	0.4792	0.805	1	ATP4B	81.56
cg01860912	chr1	206975866	-0.0866	0.3506	0.805	1	IL19	87.78
cg13583535	chr18	74768041	0.08274	0.335	0.805	1	MBP	21.32
cg14662886	chr3	39450018	-0.04919	0.1991	0.805	1	SNORA6	93.92
cg19189195	chr16	9213339	0.07058	0.2857	0.805	1	C16orf72	93.34
cg11008513	chr8	22095044	0.07283	0.2949	0.805	1		20.67
cg06907391	chr5	161275138	0.05104	0.2066	0.805	1	GABRA1	4.43
cg24044763	chr1	160370683	-0.02947	0.1193	0.805	1	VANGL2	8.17
cg00145507	chr18	12315607	0.08127	0.329	0.805	1	TUBB6	89.3
cg25792961	chr3	49158358	0.02284	0.09248	0.805	1	USP19	2.88
cg02675859	chr17	76227227	0.06468	0.2619	0.805	1	LOC283999	15.46
cg00500013	chr15	99383252	-0.04868	0.1971	0.805	1	IGF1R	93.21
cg02954866	chr18	56203942	0.1105	0.4476	0.805	1	ALPK2	23.33
cg16389405	chr14	92751942	0.04625	0.1872	0.805	1		92.82
cg26769118	chr10	394632	-0.01182	0.04785	0.805	1	DIP2C	99.22
cg01106711	chr7	77325611	0.02421	0.09803	0.805	1	RSBN1L	3.31
cg20391606	chr14	66862077	0.03035	0.1229	0.805	1		4.01
cg07537798	chr16	3507735	-0.008238	0.03335	0.805	1	NAT15	1.8
cg05340240	chr16	88109993	0.03397	0.1375	0.805	1	BANP	95.73
cg07310531	chr2	27759036	-0.1002	0.4056	0.805	1		90.61
cg16628044	chr11	20071526	-0.05604	0.2269	0.805	1	NAV2-AS2	88.22
cg18386632	chr13	29233570	-0.009602	0.03888	0.805	1	POMP	1.24
cg06101180	chr2	157185558	0.1085	0.4392	0.805	1	NR4A2	21.73
cg20088005	chr10	131762636	0.02511	0.1017	0.805	1	EBF3	3.65
cg17847431	chr3	45085401	0.1443	0.5842	0.805	1		50.45
cg17037579	chr18	21565302	-0.08975	0.3634	0.805	1		93.13
cg13173029	chr10	82365856	-0.06489	0.2627	0.805	1	SH2D4B	87.6
cg08347875	chr13	30317411	0.06696	0.2711	0.805	1		80.51
cg12692753	chr10	89265684	-0.1299	0.526	0.805	1	MINPP1	11.17
cg04452961	chr10	134774561	-0.0784	0.3174	0.805	1		89.28
cg03191029	chr12	50505163	0.1152	0.4666	0.805	1	C12orf62	59.92
cg04984324	chr22	32034495	0.09076	0.3675	0.805	1		19.28
cg24605708	chr16	74931341	0.02988	0.121	0.805	1	WDR59	95.24
cg03712270	chr15	73615496	0.08452	0.3422	0.805	1	HCN4	85.78
cg22028722	chr1	12041852	-0.08276	0.3351	0.805	1	MFN2	62.31
cg26557981	chrX	46188034	-0.1162	0.4704	0.805	1	LINC01186	86.01
cg09817367	chr9	6758073	0.03835	0.1553	0.805	1	KDM4C	4.19
cg02404400	chr14	22980490	-0.1412	0.5717	0.805	1		88.69
cg25275443	chr7	21224189	0.04671	0.1891	0.805	1		93.1
cg22186155	chr8	72765158	0.1042	0.4219	0.805	1	MSC-AS1	85.13
cg09657431	chr17	38451686	-0.06578	0.2663	0.805	1	CDC6	94.49
cg06081691	chr10	94881892	-0.04638	0.1878	0.805	1		93.66
cg14420904	chr7	930464	0.0344	0.1393	0.805	1	C7orf20	94.73
cg14879797	chr19	39867347	0.08824	0.3573	0.805	1	SAMD4B	87.06
cg15934248	chr2	86332749	-0.01887	0.0764	0.805	1	POLR1A	2.25
cg16884847	chr2	46121488	0.1451	0.5875	0.805	1	PRKCE	87.51
cg14496345	chr1	184023764	-0.03484	0.1411	0.805	1	TSEN15	93.67
cg25869832	chrX	71496665	-0.02861	0.1158	0.805	1	RPS4X	2.63
cg23866612	chr7	130873201	0.03769	0.1526	0.805	1	MKLN1	94.67
cg13586005	chrX	108776933	-0.07971	0.3228	0.805	1		89.35
cg11256278	chr8	2243209	-0.06346	0.2569	0.805	1		84.12
cg21146898	chr16	230302	0.0327	0.1324	0.805	1	HBQ1	3.33
cg06720949	chr19	45381937	-0.04317	0.1748	0.805	1	PVRL2	91.49
cg20466196	chr6	112054576	0.02667	0.108	0.805	1	FYN	95.34
cg06566615	chr17	61064282	-0.04725	0.1913	0.805	1		93.76
cg22476458	chr8	102996241	-0.08145	0.3298	0.805	1	LOC104054148	84.4
cg06223015	chr17	8765911	0.08987	0.3639	0.805	1	PIK3R6	88.64
cg13634423	chr3	151596028	-0.04932	0.1997	0.805	1	SUCNR1	91.76
cg08390329	chr12	46548578	-0.04129	0.1672	0.805	1		93.78
cg20386109	chr3	150136534	0.06087	0.2465	0.805	1	TSC22D2	92.99
cg24349132	chr4	138453700	-0.02374	0.09612	0.805	1	PCDH18	2.54
cg14428530	chr9	72874528	-0.223	0.9029	0.805	1	SMC5	10.1
cg11317377	chr15	79725737	-0.1297	0.5251	0.805	1	KIAA1024	45.75
cg08022379	chr3	112513640	-0.09743	0.3945	0.805	1		27.88
cg13856652	chr2	3889311	-0.1758	0.7119	0.805	1		91.77
cg07181915	chr3	49754249	0.05746	0.2327	0.805	1	RNF123	81.71
cg04204221	chr2	121279483	0.1616	0.6545	0.805	1		55.59
cg07444054	chr2	108107501	0.03951	0.16	0.805	1		93.95
cg01644850	chr19	58193231	-0.0174	0.07045	0.805	1	ZNF551	2.23
cg10454766	chr11	109293945	0.04211	0.1705	0.805	1	C11orf87	3.75
cg16704834	chr11	68668311	-0.0585	0.2369	0.805	1	MRPL21	91.43
cg21465489	chr6	10874450	0.07918	0.3207	0.805	1	GCM2	83.61
cg09339763	chr4	174452612	-0.02085	0.08443	0.805	1	NBLA00301	3.15
cg00267054	chr2	64246689	0.1278	0.5177	0.805	1	VPS54	11.92
cg09490466	chr5	175788536	0.009342	0.03783	0.805	1	KIAA1191	1.76
cg06021832	chr1	41329406	0.09374	0.3796	0.805	1	CITED4	77.18
cg18382400	chrX	48433181	-0.1017	0.412	0.805	1	RBM3	16.76
cg21004899	chr7	28452131	-0.149	0.6032	0.805	1	CREB5	39.6
cg02032221	chr2	238581924	-0.02671	0.1082	0.805	1	LRRFIP1	3.64
cg14243899	chr17	74580397	0.03893	0.1577	0.805	1	ST6GALNAC2	93.74
cg02862695	chr14	97209298	0.06101	0.2471	0.805	1		90.12
cg20937080	chr19	47399958	-0.03818	0.1546	0.805	1		93.28
cg10134527	chr6	33283015	-0.1802	0.7299	0.805	1	ZBTB22	82.02
cg22108941	chr6	51418312	-0.08411	0.3407	0.805	1		89.51
cg25748116	chr16	88949579	0.0571	0.2313	0.805	1	CBFA2T3	91.64
cg03238162	chr18	29027701	-0.1193	0.4833	0.805	1	DSG3	87.29
cg00656770	chr20	58032365	-0.07801	0.316	0.805	1		87
cg26940931	chr9	130659790	-0.04509	0.1826	0.805	1	ST6GALNAC6	5.55
cg03182608	chr17	81021751	0.08326	0.3372	0.805	1		85.7
cg22316905	chr12	11176371	-0.06288	0.2547	0.805	1	TAS2R19	93.26
cg18127395	chr7	95433546	0.09677	0.392	0.805	1	DYNC1I1	79.14
cg23234847	chr14	20611696	-0.2268	0.9186	0.805	1	OR4N5	49.75
cg01557221	chr22	36558091	-0.1239	0.5018	0.805	1	APOL3	88.53
cg03312268	chr10	52231666	-0.09802	0.397	0.805	1	SGMS1	92.32
cg25885170	chr7	128766272	0.143	0.5791	0.805	1	LOC407835	88.5
cg18479593	chr14	57265560	0.02911	0.1179	0.805	1		4.86
cg01021283	chr10	81046551	-0.1709	0.6923	0.805	1	ZMIZ1	14.56
cg13587236	chr9	128472496	-0.03752	0.152	0.805	1		95.1
cg21219996	chr9	77113070	-0.04366	0.1769	0.805	1	RORB	5.61
cg09887955	chr1	202129854	-0.1209	0.4899	0.805	1	PTPN7	10.42
cg18901644	chr4	8582227	-0.1964	0.7954	0.805	1	GPR78	26.88
cg04012857	chr6	30080405	-0.3071	1.244	0.805	1	TRIM31	87.24
cg25065716	chr10	1422865	-0.2234	0.9051	0.805	1	ADARB2	44.47
cg01800061	chr19	54197391	-0.2042	0.8272	0.805	1	MIR519B	92.69
cg13978409	chr19	40537425	0.04192	0.1698	0.805	1	ZNF780B	93.64
cg00498612	chr1	185126641	0.008176	0.03312	0.805	1	C1orf25	1.59
cg11999598	chr20	60556230	0.2111	0.8551	0.805	1	TAF4	23.34
cg16374753	chrX	79279642	0.065	0.2633	0.805	1	TBX22	91.24
cg03424213	chr4	950828	-0.04935	0.1999	0.805	1	TMEM175	91.91
cg11372090	chr7	37488660	-0.0496	0.2009	0.805	1	ELMO1	5.88
cg27254601	chr16	29817104	-0.02267	0.09184	0.805	1	MAZ	3.17
cg05056010	chr19	5432986	0.1202	0.4868	0.805	1		74.06
cg01986142	chr12	73085225	-0.03803	0.1541	0.805	1		93.79
cg01805784	chr5	176873808	-0.02533	0.1026	0.805	1	PRR7	3.85
cg13915574	chr1	11045767	0.04122	0.167	0.805	1		92.94
cg06048524	chr10	44880542	0.009556	0.03871	0.805	1	CXCL12	2.07
cg19791627	chr14	105075280	-0.05137	0.2081	0.805	1		92.86
cg24403150	chr18	56868258	0.1069	0.4332	0.805	1		45.62
cg09225162	chr15	56757806	0.1327	0.5377	0.805	1	MNS1	20.16
cg10781587	chr13	110079952	0.05836	0.2364	0.805	1		92.27
cg03571393	chr14	101244373	0.03017	0.1222	0.805	1		96.5
cg26711732	chr8	144640378	0.01768	0.07163	0.805	1	GSDMD	3.22
cg01488679	chr10	95326098	-0.07527	0.3049	0.805	1	GPR120	78.9
cg26942166	chr15	35416837	-0.04794	0.1942	0.805	1		93.44
cg22011587	chr2	188420266	-0.05321	0.2156	0.805	1	TFPI	93.56
cg21045502	chr6	37620936	-0.03771	0.1528	0.805	1	MDGA1	94.11
cg01814586	chr11	117167797	-0.07765	0.3146	0.805	1	BACE1	76.13
cg24667400	chr6	122816886	0.1275	0.5164	0.805	1	PKIB	48.19
cg15420071	chr8	27348165	-0.1671	0.6769	0.805	1	EPHX2	86.38
cg15831769	chr10	63660953	0.05049	0.2045	0.805	1	ARID5B	5.57
cg13566468	chr1	42954129	0.3602	1.459	0.805	1		90.09
cg26247168	chr11	119994722	-0.03318	0.1344	0.805	1	TRIM29	97.72
cg17746527	chr20	48834262	-0.09629	0.3901	0.805	1		63.59
cg03676215	chr11	15582569	0.03143	0.1273	0.805	1		95.16
cg11413995	chr13	40677971	0.05364	0.2173	0.805	1		92.9
cg25412387	chr20	30061634	0.06169	0.25	0.805	1	DEFB124	90.25
cg24483552	chr8	67687060	-0.06255	0.2534	0.805	1	SGK3	3.98
cg23790860	chr12	101050226	0.138	0.559	0.805	1		81.22
cg03357803	chr15	28272345	0.0467	0.1892	0.805	1	OCA2	96.41
cg02789394	chr6	112191479	-0.1238	0.5014	0.805	1	FYN	79.7
cg06444895	chr18	53132185	-0.06077	0.2462	0.805	1	TCF4	91.86
cg23498748	chr15	65204034	-0.01036	0.04197	0.805	1	ANKDD1A	2.02
cg20424065	chr6	151673357	0.03851	0.156	0.805	1	AKAP12	94.42
cg19912436	chr19	708918	-0.02154	0.08729	0.805	1	PALM	3.22
cg00975238	chr17	54437076	-0.07164	0.2903	0.805	1	ANKFN1	90.38
cg02635991	chr12	7033447	-0.0424	0.1718	0.805	1	ATN1	4.92
cg14927076	chrX	38663045	0.1172	0.4748	0.805	1	MID1IP1	23.9
cg16698116	chr1	149981734	0.04081	0.1654	0.805	1	OTUD7B	3.9
cg14330027	chr2	69614473	-0.0104	0.04215	0.805	1	GFPT1	2.16
cg02100397	chr19	646890	-1.221	4.947	0.805	1		56.35
cg24711577	chr4	100569829	0.0646	0.2617	0.805	1		91.25
cg20936924	chr12	22677416	0.07965	0.3228	0.805	1	C2CD5	93.29
cg21981572	chr1	3781821	0.07224	0.2927	0.805	1	DFFB	92.8
cg10649130	chr11	9682641	-0.1469	0.5952	0.805	1		84.4
cg14811853	chr20	43363791	0.0345	0.1398	0.805	1		94.78
cg23092048	chr12	14853945	0.06977	0.2827	0.805	1		86.46
cg13013487	chr12	59953034	0.05841	0.2367	0.805	1		93.04
cg13277940	chr14	60558485	0.03647	0.1478	0.805	1	C14orf135	2.71
cg02611741	chr17	57228640	0.1355	0.549	0.805	1	MIR301A	86.61
cg05065237	chr9	137004565	0.08672	0.3514	0.805	1	WDR5	89.45
cg19374089	chr22	41970954	-0.06142	0.2489	0.805	1	CSDC2	88.15
cg12736359	chr6	126964499	-0.04627	0.1875	0.805	1		94.25
ch.22.441164F	chr22	32162357	-0.03025	0.1226	0.805	1	DEPDC5	3.46
cg07754940	chr10	89912729	-0.0769	0.3116	0.805	1		51.4
cg26551412	chr3	49696574	0.05258	0.2131	0.805	1	BSN	91.04
cg01386268	chr1	158041570	0.08218	0.333	0.805	1	KIRREL	83.63
cg06633061	chr14	57261601	0.04956	0.2008	0.805	1		9.96
cg09861710	chr4	148605341	-0.007599	0.0308	0.805	1	PRMT10	1.85
cg17509349	chr19	58258092	-0.03037	0.1231	0.805	1	ZNF776	3.91
cg06846812	chr11	46781432	0.02144	0.0869	0.805	1	CKAP5	96
cg10399333	chr2	65094029	0.1485	0.6019	0.805	1		50.22
cg05575777	chr3	44159170	-0.07443	0.3016	0.805	1		90.5
cg26459114	chr12	124827635	0.02109	0.08547	0.805	1	NCOR2	96.37
cg00978634	chr11	120434987	0.03928	0.1592	0.805	1	GRIK4	5.03
cg18611631	chr19	53129655	-0.08464	0.343	0.805	1	ZNF83	91.35
cg17821321	chr15	79383632	0.09488	0.3845	0.805	1	RASGRF1	12.32
cg22235233	chr2	12171820	-0.04651	0.1885	0.805	1	LOC100506457	92.5
cg15362957	chr14	97684772	0.3146	1.275	0.805	1		47.54
cg13765638	chr14	38110448	-0.05807	0.2354	0.805	1	TTC6	92.14
cg13315609	chr3	106464837	-0.04037	0.1636	0.805	1		94.84
ch.7.44221780F	chr7	44255255	-0.03761	0.1524	0.805	1		3.96
cg11550068	chr1	201887189	0.03121	0.1265	0.805	1	LMOD1	94.84
cg04119844	chr10	29214361	0.1883	0.7632	0.805	1		43.99
cg16126084	chr3	114477829	-0.1013	0.4107	0.805	1	ZBTB20	88.71
cg02738641	chr13	114303736	-0.1187	0.481	0.805	1	ATP4B	78.77
cg07430864	chr14	22689519	-0.2971	1.204	0.805	1		33.67
cg08285882	chr22	37420144	-0.02875	0.1165	0.805	1	MPST	98.11
cg23951395	chr2	242263571	0.1802	0.7303	0.805	1	SEPT2	85.35
cg03177088	chr19	53607266	-0.06653	0.2696	0.805	1	ZNF160	4.15
cg11861970	chr5	67484008	-0.0355	0.1439	0.805	1		93.63
cg22882450	chr3	52845663	-0.07499	0.304	0.805	1		79.43
cg00833187	chr8	10923372	0.1189	0.4821	0.805	1	XKR6	67.61
cg26662732	chr1	155236380	-0.09474	0.384	0.805	1	CLK2	82.43
cg22616935	chr7	156555941	-0.195	0.7905	0.805	1	LMBR1	87.13
cg05658956	chr19	42584517	0.06001	0.2432	0.805	1	ZNF574	87.61
cg08408305	chr20	379541	-1.174	4.759	0.805	1		65.36
cg09493966	chr16	51165636	-0.08741	0.3543	0.805	1		81.95
cg14316496	chr17	34329201	0.03318	0.1345	0.805	1	CCL15	95.37
cg04017533	chr18	55020099	-0.05903	0.2393	0.805	1	ST8SIA3	6.19
cg17759318	chr8	117765547	0.04925	0.1996	0.805	1	EIF3H	94.19
cg21605122	chr5	167014708	0.07387	0.2994	0.805	1	TENM2	90.67
cg19024094	chr20	31124876	0.02101	0.08515	0.805	1		2.78
cg14762788	chr3	16414373	0.2591	1.05	0.805	1	RFTN1	86.45
cg03185871	chr19	1886677	-0.0301	0.122	0.805	1	ABHD17A	93.61
cg03407562	chr8	1682921	0.07511	0.3045	0.805	1		87.38
cg11189177	chr17	1065204	0.02995	0.1214	0.805	1	ABR	94.65
cg04726374	chr17	40554519	-0.1569	0.6358	0.805	1	PTRF	34.82
cg04155571	chr22	48903709	0.07839	0.3177	0.805	1	FAM19A5	45.35
cg10055047	chr1	153941689	0.08278	0.3356	0.805	1	SLC39A1	87.53
cg02897555	chr6	155318404	0.09843	0.399	0.805	1		70.54
cg13794807	chr4	153871752	0.05584	0.2264	0.805	1	FHDC1	90.81
cg01742369	chr14	93070397	-0.1299	0.5266	0.805	1	RIN3	73.24
cg16344002	chr7	32842247	-0.07254	0.294	0.805	1		83.78
cg03781042	chr19	46848863	0.03651	0.148	0.805	1	PPP5C	94.73
cg22135203	chr21	29809395	0.04613	0.187	0.805	1		93.1
cg08667452	chr22	44144250	-0.06511	0.2639	0.805	1	EFCAB6	88.02
cg03322025	chr8	23308166	0.05738	0.2326	0.805	1	ENTPD4	90.37
cg09249339	chr3	29831289	0.05752	0.2332	0.805	1	RBMS3	92.79
cg15453392	chr3	117715495	0.04372	0.1772	0.805	1		6.91
cg17927918	chr3	56953498	-0.04989	0.2022	0.805	1	ARHGEF3	93.33
cg07409471	chr17	80833638	-0.1136	0.4606	0.805	1	TBCD	49.43
cg03470754	chr7	44105166	0.22	0.8917	0.805	1	PGAM2	17.09
cg18367720	chr12	27707079	0.03508	0.1422	0.805	1	PPFIBP1	94.57
cg00217080	chr2	4050767	-0.03334	0.1352	0.805	1		97.71
cg09041014	chr22	23167925	0.1322	0.5359	0.805	1		34.74
cg23523811	chr12	14804010	-0.04705	0.1907	0.805	1	GUCY2C	95.04
cg21132564	chr8	41675568	-0.09078	0.368	0.805	1	ANK1	78.86
cg00491313	chr3	143060870	0.02712	0.1099	0.805	1	SLC9A9-AS1	95.05
cg09910153	chr17	54588483	0.05911	0.2396	0.805	1		89.21
cg14370715	chr1	220295722	-0.08236	0.3339	0.805	1	IARS2	88.84
cg16513979	chr1	24454947	-0.1441	0.5842	0.805	1	IL22RA1	77.27
cg06282829	chr3	140401925	-0.01505	0.06103	0.805	1	TRIM42	97.76
cg08422172	chr16	11886668	-0.1035	0.4195	0.805	1		76.16
cg13226338	chr7	4949718	0.1195	0.4846	0.805	1	MMD2	79.01
cg05755715	chr2	21646627	0.1877	0.761	0.805	1		90.02
cg04439776	chr10	71907412	-0.09299	0.377	0.805	1	TYSND1	83.54
cg09419518	chr1	55182136	0.144	0.584	0.805	1	TTC4	67.44
cg20793071	chr1	54520450	0.1221	0.4949	0.805	1	C1orf83	14.56
cg15177489	chr13	28545295	0.153	0.6202	0.805	1		6.99
cg18207741	chr15	60294120	0.1201	0.4869	0.805	1		8.66
cg07135732	chr1	91184290	-0.02668	0.1082	0.805	1	BARHL2	4.68
cg02231767	chr8	53301166	-0.07253	0.294	0.805	1	ST18	90.15
cg15712413	chr18	657270	0.02982	0.1209	0.805	1	C18orf56	2.83
cg09803160	chr1	154960890	-0.05681	0.2303	0.805	1	FLAD1	90.84
cg00670456	chr20	51801595	-0.04345	0.1762	0.805	1	TSHZ2	92.9
cg11125717	chr1	182631684	0.06444	0.2613	0.805	1	RGS8	91.23
cg01594949	chr9	140197890	-0.121	0.4905	0.805	1	NRARP	58.88
cg05774672	chr2	208631916	-0.1704	0.6908	0.805	1	FZD5	35.76
cg13365761	chr16	23194156	-0.0303	0.1228	0.805	1	SCNN1G	2.7
cg12608053	chr5	162996851	-0.07319	0.2968	0.805	1		92.99
cg03579446	chr8	126216633	0.1574	0.6383	0.805	1	NSMCE2	78.79
cg18509690	chr1	47944021	-0.06398	0.2594	0.805	1		86.44
cg08272325	chr8	63925599	0.06586	0.2671	0.805	1		84.75
cg24228012	chr4	156875082	0.0333	0.135	0.805	1	CTSO	4.98
cg25103338	chr3	171528663	-0.05377	0.218	0.805	1	PLD1	6.41
cg08836199	chr3	194469052	0.1576	0.6391	0.805	1		79.65
cg22909935	chr5	136426335	0.1777	0.7205	0.805	1	SPOCK1	70.35
cg07840143	chr5	3324860	-0.04613	0.187	0.805	1		93.62
cg07826747	chr19	16985068	0.04326	0.1754	0.805	1	SIN3B	93.41
cg08901472	chr9	25724570	-0.08263	0.3351	0.805	1		88.51
cg11197066	chr2	197791305	-0.01897	0.07693	0.805	1	PGAP1	2.32
cg04684206	chr2	134983539	-0.05614	0.2277	0.805	1		91.57
cg09815251	chr5	113029364	-0.1489	0.6037	0.805	1		31.39
cg15791949	chr17	42103782	-0.08981	0.3642	0.805	1		83.79
cg09888294	chr17	8414164	0.08515	0.3453	0.805	1	MYH10	92.82
cg09559823	chr16	57728700	0.03031	0.1229	0.805	1	CCDC135	3.84
cg15358855	chr11	129830237	0.0572	0.2319	0.805	1	PRDM10	92.42
cg19727360	chr20	45522404	0.06859	0.2781	0.805	1	EYA2	88.56
cg15072646	chr1	16464509	-0.04764	0.1932	0.805	1	EPHA2	92.89
cg22234080	chr22	29876942	0.14	0.5679	0.805	1	NEFH	11.55
cg19651585	chr3	137716784	-0.08063	0.327	0.805	1	CLDN18	86.04
cg07499072	chr5	52776694	-0.02503	0.1015	0.805	1	FST	4.55
cg26824423	chr16	58498818	-0.06065	0.2459	0.805	1	NDRG4	7.9
cg19797341	chr19	4832695	0.06492	0.2633	0.805	1	TICAM1	89.91
cg15430883	chr1	11073233	-0.09996	0.4054	0.805	1	TARDBP	4.96
cg13948392	chr5	6411911	0.02866	0.1162	0.805	1		97.56
cg06341180	chr1	26681141	0.05622	0.228	0.805	1	AIM1L	89.78
cg07063089	chr3	123304112	0.01416	0.05742	0.805	1	PTPLB	2.27
cg10343278	chr7	27190302	0.03469	0.1407	0.806	1	HOXA-AS3	6.62
cg07948504	chr8	49062229	0.03831	0.1554	0.806	1		93.3
cg17644611	chr8	17549768	0.02093	0.08489	0.806	1	MTUS1	97.26
cg09627207	chr7	131244901	0.1155	0.4684	0.806	1		86.66
cg10368535	chr10	32494528	-0.03459	0.1403	0.806	1		94.41
cg04950301	chr6	12750392	0.04063	0.1648	0.806	1	PHACTR1	9.6
cg25026140	chr6	15246105	-0.01866	0.07569	0.806	1	JARID2	3.08
cg00021895	chr17	80407704	0.05945	0.2411	0.806	1	C17orf62	10.48
cg01643712	chr11	112112572	0.05586	0.2266	0.806	1		91.72
cg08644598	chr2	37790618	-0.1305	0.5293	0.806	1		81.05
cg19012054	chr9	127624363	-0.01176	0.04771	0.806	1	RPL35	1.91
cg07773515	chr9	21491729	0.09075	0.3681	0.806	1	MIR31HG	89.55
cg08460580	chr6	689187	0.05076	0.2059	0.806	1	EXOC2	92.96
cg02909012	chr10	89264513	0.01613	0.06542	0.806	1	MINPP1	2.54
cg12691464	chr10	32231950	0.03384	0.1372	0.806	1		95
cg08617029	chr9	101318705	-0.05768	0.2339	0.806	1	GABBR2	91.53
cg03229615	chr18	46002170	0.09838	0.399	0.806	1		71.39
cg16511333	chr1	97954496	-0.05207	0.2112	0.806	1	DPYD	92.66
cg25340050	chr5	140562562	-0.3089	1.253	0.806	1	PCDHB16	48.74
cg22587410	chr5	17805892	0.1314	0.5331	0.806	1		88.13
cg02845317	chr21	47665984	-0.05551	0.2252	0.806	1	MCM3AP-AS1	92.36
cg09236962	chr9	928537	0.167	0.6774	0.806	1	DMRT1	68.03
cg15722952	chr3	194924602	-0.09181	0.3724	0.806	1	C3orf21	64.75
cg26579653	chr14	74319300	0.2994	1.214	0.806	1	PTGR2	20.42
cg00422248	chr19	16653661	-0.02391	0.09698	0.806	1	CHERP	1.73
cg05996052	chr8	117950473	-0.03333	0.1352	0.806	1	C8orf85	4.65
cg21327483	chr8	143090421	0.2203	0.8934	0.806	1		89.86
cg15122556	chr12	122752002	0.1452	0.5891	0.806	1	VPS33A	37.07
cg06318478	chr10	134086042	-0.04739	0.1922	0.806	1	STK32C	94.46
cg07632391	chr1	18809604	0.09945	0.4034	0.806	1	KLHDC7A	86.39
cg11416669	chr10	120069000	-0.03983	0.1616	0.806	1	C10orf84	94.3
cg09357914	chr1	205769748	-0.102	0.4137	0.806	1	SLC41A1	74
cg17568266	chr10	319225	-0.05995	0.2432	0.806	1		89.89
cg19491895	chr11	119189121	-0.0794	0.3221	0.806	1	MCAM	78.75
cg27382861	chr17	26926115	-0.01165	0.04725	0.806	1	SPAG5	1.01
cg09433968	chr20	18326363	-0.03808	0.1545	0.806	1		94.1
cg27076824	chr15	40380776	0.07912	0.3209	0.806	1	BMF	80.15
cg18154270	chr7	31002624	-0.07395	0.3	0.806	1	GHRHR	86.73
cg24466027	chr4	152994589	0.1295	0.5255	0.806	1		83.87
cg07068089	chr8	128872027	0.05748	0.2332	0.806	1		90.63
cg02086166	chr12	5775618	0.04341	0.1761	0.806	1	ANO2	92.83
cg22299966	chr19	46806421	0.06446	0.2615	0.806	1	HIF3A	92.8
cg10360403	chr3	46064716	0.08221	0.3335	0.806	1	XCR1	93.34
cg04458969	chr2	183733105	-0.09252	0.3753	0.806	1		39.38
cg14706468	chr20	31967400	-0.07361	0.2986	0.806	1	CDK5RAP1	93.11
cg25014690	chr16	7665435	-0.04379	0.1776	0.806	1	RBFOX1	92.98
cg11566244	chr11	67351786	-0.1228	0.498	0.806	1	GSTP1	12.41
cg14864773	chr12	110436803	0.01533	0.06219	0.806	1	ANKRD13A	2.34
cg17858786	chr15	57161826	0.04493	0.1823	0.806	1		92.75
cg04643527	chr16	3312946	-0.1242	0.5037	0.806	1		77.81
cg17512517	chr3	190222780	-0.1654	0.671	0.806	1		55.91
cg10439737	chr21	46077715	-0.2195	0.8903	0.806	1	KRTAP12-3	40.99
cg17152869	chr7	107302479	-0.03595	0.1458	0.806	1	LOC286002	4.42
cg11441952	chr1	87199496	0.09139	0.3707	0.806	1	SH3GLB1	79
cg26937052	chr3	138552927	-0.01487	0.06033	0.806	1		2.43
cg06241074	chr15	80690427	-0.1044	0.4236	0.806	1		75.92
cg16724175	chr2	129660605	-0.07928	0.3216	0.806	1		91.36
cg04606039	chr3	122920747	-0.006595	0.02676	0.806	1	SEC22A	1.22
cg11561462	chr12	118813933	-0.01014	0.04116	0.806	1	SUDS3	1.43
cg03334071	chr17	8860431	0.06676	0.2708	0.806	1	PIK3R5	91.29
cg26597242	chr5	161274540	-0.1099	0.4458	0.806	1	GABRA1	13.06
cg24084422	chr4	128703088	-0.01897	0.07694	0.806	1	HSPA4L	2.88
cg12514480	chr19	40170618	-0.09841	0.3993	0.806	1	LGALS17A	66.41
cg09941884	chr16	891400	-0.1205	0.4887	0.806	1		74.62
cg26796095	chr19	5625046	0.05816	0.236	0.806	1	SAFB	10.62
cg10640731	chr10	70092995	0.05457	0.2214	0.806	1	PBLD	3.47
cg23317912	chr13	43604939	0.06185	0.2509	0.806	1	DNAJC15	92.66
cg11496569	chr1	244006397	0.1036	0.4203	0.806	1	AKT3	61.87
cg26162020	chr7	48964031	0.115	0.4666	0.806	1	CDC14C	53.7
cg20437182	chr6	163764182	-0.05442	0.2208	0.806	1	DKFZp451B082	90.82
cg18195080	chr10	124639012	-0.0334	0.1355	0.806	1	LOC399815	2.62
cg24337993	chr17	1171587	0.01892	0.07675	0.806	1		2.95
cg04684218	chr9	87283436	-0.0247	0.1002	0.806	1	NTRK2	2.79
cg04545963	chr14	35872393	-0.1851	0.7508	0.806	1	NFKBIA	54.88
cg27387660	chr8	29127926	0.04907	0.1991	0.806	1		92.14
cg09204253	chr19	14975924	-0.1745	0.7078	0.806	1		72.98
cg16869625	chr1	37552172	0.408	1.655	0.806	1		77.76
cg20670495	chr5	68327097	-0.04877	0.1979	0.806	1	LOC101928885	93.16
cg25223545	chr18	21800284	-0.06446	0.2615	0.806	1	OSBPL1A	83.99
cg20732869	chr11	35314759	-0.1428	0.5795	0.806	1	SLC1A2	50.65
cg18808318	chr18	29669225	-0.04861	0.1972	0.806	1		92.38
cg21598428	chr6	45468845	0.03665	0.1487	0.806	1	RUNX2	94.45
cg23220571	chr2	203877082	-0.03391	0.1376	0.806	1		93.8
cg08151623	chr16	3242737	0.2837	1.151	0.806	1		26.18
cg20696214	chr10	71583771	0.05478	0.2223	0.806	1	COL13A1	92.16
cg17484008	chr21	34222360	-0.1265	0.5135	0.806	1		83.65
cg17993624	chr2	163020036	0.05544	0.2249	0.806	1	LOC101929532	90.53
cg14108380	chr9	139299357	-0.05906	0.2396	0.806	1	SDCCAG3	94.36
cg17023909	chr11	5409822	-0.1222	0.496	0.806	1	OR51M1	91.04
cg10898650	chr22	38618941	0.1187	0.4818	0.806	1	TMEM184B	70.12
cg04489463	chrX	69475447	-0.1578	0.6402	0.806	1		91.61
cg00651401	chr3	195623338	-0.04895	0.1987	0.806	1	TNK2	7.01
cg12576869	chr22	45912982	-0.0598	0.2427	0.806	1	FBLN1	87.31
cg14370716	chr10	3803526	-0.1119	0.4541	0.806	1		85.75
cg17843212	chr1	42780390	0.07828	0.3177	0.806	1	FOXJ3	22.51
cg00755496	chr3	52257183	-0.03916	0.1589	0.806	1	TLR9	94.34
cg14037107	chr5	133783046	0.03964	0.1609	0.806	1		94.95
cg04212478	chr12	95225871	-0.0575	0.2333	0.806	1		94.14
cg18332471	chr11	77437756	-0.05324	0.2161	0.806	1	RSF1	92.07
cg12723425	chr11	729135	-0.115	0.4666	0.806	1		69.49
cg13655303	chr20	56134648	0.07602	0.3085	0.806	1	PCK1	87.94
cg11366178	chr4	54457737	-0.1116	0.4527	0.806	1	LNX1	16.85
cg09475962	chr4	79793312	0.07369	0.2991	0.806	1	BMP2K	90.59
cg20212861	chr8	29259283	-0.09762	0.3961	0.806	1		88.43
cg10498083	chr6	30428323	-0.2002	0.8126	0.806	1		28.24
cg00963188	chr5	78977444	0.04446	0.1804	0.806	1	PAPD4	93.8
cg16416014	chr3	110271653	0.1051	0.4264	0.806	1		77.62
cg13312434	chr9	133742604	0.0686	0.2784	0.806	1	ABL1	93.31
cg17758880	chr15	40593912	-0.1615	0.6556	0.806	1	PLCB2	42.45
cg06540372	chr10	8100177	0.1307	0.5306	0.806	1	GATA3	83.43
cg24300154	chr7	38356865	0.1323	0.5368	0.806	1		72.71
cg14074251	chr2	220299116	0.1898	0.7703	0.806	1	SPEG	50.13
cg26307712	chr20	40518635	-0.09551	0.3876	0.806	1		45.17
cg01341123	chr10	131265071	-0.176	0.7144	0.806	1	MGMT	16.26
cg21619340	chr4	77531254	-0.08355	0.3391	0.806	1	SHROOM3	91.05
cg15445394	chr6	33030082	-0.04228	0.1716	0.806	1		93.72
cg14431490	chr16	89894252	-0.2135	0.8667	0.806	1	SPIRE2	22.36
cg20025499	chr12	86658268	-0.1133	0.46	0.806	1	MGAT4C	19.04
cg15365642	chr1	1266546	-0.1105	0.4483	0.806	1	TAS1R3	66.59
cg04518186	chr11	77299962	-0.2753	1.117	0.806	1	AQP11	73.39
cg12870891	chr3	36675685	0.1868	0.758	0.806	1		75.39
cg01089416	chr5	87677857	0.07873	0.3195	0.806	1	TMEM161B-AS1	86.53
cg09339194	chr20	61051585	0.03815	0.1548	0.806	1	GATA5	5.79
cg06154200	chr9	733521	-0.04689	0.1903	0.806	1	KANK1	92.91
cg17158829	chr1	26516478	-0.1134	0.4603	0.806	1	CATSPER4	81.46
cg22444736	chr6	12039945	-0.07024	0.2851	0.806	1	HIVEP1	86.03
cg13215681	chr19	44720832	0.08285	0.3363	0.806	1	ZNF227	91.64
cg10846925	chr2	144247020	-0.0801	0.3251	0.806	1	ARHGAP15	92.14
cg10803827	chr5	122179004	0.04294	0.1743	0.806	1		94.49
cg04973995	chr10	74057977	-0.1332	0.5406	0.806	1		14.61
cg02377114	chr10	21435787	0.05145	0.2088	0.806	1	C10orf113	92.94
cg00892804	chr3	183353372	-0.02132	0.08655	0.806	1	KLHL24	2.99
cg11096640	chr7	152457432	-0.0195	0.07913	0.806	1	ACTR3B	2.67
cg12353958	chr9	123393249	-0.123	0.4991	0.806	1	MEGF9	85.07
cg05256460	chr22	50709281	0.02509	0.1018	0.806	1	MAPK11	4.06
cg07306760	chr5	175595161	-0.2005	0.8138	0.806	1	LOC643201	46.5
cg07335145	chr1	110262366	0.07012	0.2846	0.806	1		90.56
cg18437669	chr3	50096700	0.04975	0.202	0.806	1	RBM6	93.3
cg01949171	chr7	209447	0.05433	0.2206	0.806	1	FAM20C	91.6
cg00353789	chr16	11401496	0.1175	0.477	0.806	1		49.64
cg06135139	chr20	61637856	-0.08748	0.3551	0.806	1	BHLHE23	11.84
cg04564333	chr1	244870903	-0.03334	0.1353	0.806	1	PPPDE1	94.41
cg14186066	chr14	60976115	0.07998	0.3247	0.806	1	SIX6	4.37
cg13655850	chr11	26620856	-0.07833	0.3179	0.806	1	ANO3	88.35
cg15048214	chr11	89851534	-0.05311	0.2156	0.806	1		92.13
cg13348463	chr9	96041732	-0.05323	0.2161	0.806	1	WNK2	93.28
cg01954320	chr5	6606327	0.05807	0.2357	0.806	1	NSUN2	93.01
cg01991968	chr10	96047692	-0.06803	0.2761	0.806	1	PLCE1-AS1	85.3
cg21865736	chr4	2628771	0.05001	0.203	0.806	1	FAM193A	95.34
cg19148137	chr7	130792790	-0.008532	0.03464	0.806	1	LINC-PINT	1.75
cg20431176	chr11	85469340	-0.06051	0.2456	0.806	1	SYTL2	90.17
cg13521687	chr4	176934743	-0.1551	0.6297	0.806	1		15.61
cg01503931	chr16	68017813	-0.1142	0.4636	0.806	1		28.51
cg05765703	chr7	157769283	-0.03859	0.1566	0.806	1	PTPRN2	94.83
cg07769588	chr19	10655622	-0.1255	0.5094	0.806	1	ATG4D	66.05
cg15503224	chr14	75376501	-0.07207	0.2926	0.806	1	RPS6KL1	83.88
cg02644768	chr4	106817874	-0.1109	0.4501	0.806	1	NPNT	9.76
cg26125908	chr7	44331419	0.07757	0.3149	0.806	1	CAMK2B	73.25
cg01561506	chr12	54601398	0.1028	0.4172	0.806	1		49.98
cg14243209	chr7	1459066	0.06392	0.2595	0.806	1		87.58
cg09858196	chr3	100940960	0.05929	0.2407	0.806	1		91.78
cg06800669	chr14	89217504	0.05876	0.2386	0.806	1	EML5	89.81
cg15993503	chr3	43133494	-0.04756	0.1931	0.806	1	C3orf39	93.3
cg22104841	chrX	47244251	-0.08146	0.3307	0.806	1	ZNF157	7.74
cg25346629	chr10	76593659	0.1087	0.4412	0.806	1	KAT6B	64.39
cg08667244	chr14	102028816	-0.195	0.7918	0.806	1	DIO3	69.19
cg24990020	chr8	34695382	-0.1577	0.6404	0.806	1	LINC01288	56.08
cg03505817	chr14	93735925	0.06743	0.2738	0.806	1	BTBD7	91.37
cg03882262	chr10	73892256	-0.1169	0.4745	0.806	1	ASCC1	79.57
cg05940678	chr1	198500240	-0.04028	0.1635	0.806	1	ATP6V1G3	94.1
cg10380163	chr6	55444740	0.06604	0.2681	0.806	1	HMGCLL1	90.77
cg15796980	chr6	13860443	-0.1152	0.4678	0.806	1		58.63
cg23557545	chr6	11009768	-0.1039	0.4218	0.806	1	ELOVL2	21.31
cg10647445	chr4	138974368	-0.1198	0.4864	0.806	1		85.21
cg09579704	chr6	30166164	-0.06523	0.2649	0.806	1	TRIM26	93.76
cg10594179	chr16	3061835	0.07201	0.2924	0.806	1	CLDN9	86.11
cg14574127	chr6	167040925	-0.0332	0.1348	0.806	1	RPS6KA2	2
cg27031099	chr8	126620534	0.1456	0.591	0.806	1		51.21
cg20567361	chr7	27565815	-0.0333	0.1352	0.806	1	HIBADH	94.61
cg25142794	chr2	172012363	0.09661	0.3923	0.806	1	TLK1	79.41
cg26804944	chr12	56660921	-0.006171	0.02505	0.806	1	COQ10A	1.23
cg25272554	chr2	222437075	-0.01042	0.04232	0.806	1	EPHA4	2.03
cg09096933	chr12	32720242	-0.04837	0.1964	0.806	1	FGD4	92.32
cg25273340	chr11	62356484	0.01179	0.04789	0.806	1	TUT1	97.94
cg17454263	chr15	96886397	-0.02699	0.1096	0.806	1		3.79
cg20299399	chr1	15237260	0.09098	0.3694	0.806	1	KIAA1026	77.35
cg26935391	chr12	50427095	-0.03773	0.1532	0.806	1		4.84
cg15056551	chr9	98912367	0.2956	1.2	0.806	1		62.16
cg04838249	chr12	34500640	-0.2613	1.061	0.806	1		77.81
cg10142843	chr19	35998692	0.06106	0.2479	0.806	1	DMKN	90.37
cg08158042	chr2	172813595	-0.0862	0.35	0.806	1	HAT1	84.6
cg06572849	chr11	45354316	0.08357	0.3394	0.806	1		14.64
cg24857040	chr13	113565214	0.077	0.3127	0.806	1		82.98
cg22934878	chr15	25227003	-0.03634	0.1476	0.806	1	PAR-SN	94.36
cg18890892	chr12	115251452	-0.06284	0.2552	0.806	1		8.93
cg13847120	chr17	43224789	-0.04782	0.1942	0.806	1	HEXIM1	4.74
cg01312445	chr16	86536684	0.09516	0.3864	0.806	1		32.11
cg21672136	chr6	37766754	0.05423	0.2202	0.806	1		92.06
cg03090982	chr22	47424215	-0.03342	0.1357	0.806	1	TBC1D22A	95.13
cg16136054	chr5	5235132	0.04887	0.1984	0.806	1	ADAMTS16	92.38
cg16510099	chr11	63851177	0.05704	0.2316	0.806	1	MACROD1	90.55
cg25631694	chr9	125376665	-0.1681	0.6824	0.806	1	OR1Q1	88.07
cg21288492	chr3	127558606	0.09391	0.3814	0.806	1		89.55
cg23788212	chr14	93388906	0.1493	0.6063	0.806	1	CHGA	33.67
cg19481605	chr11	61596812	-0.159	0.6455	0.806	1	FADS2	20.4
cg11773265	chr6	153324487	0.008953	0.03636	0.806	1	MTRF1L	1.78
cg09763362	chr6	138188575	0.04432	0.18	0.806	1	TNFAIP3	5.93
cg24328111	chr19	7987012	0.05622	0.2283	0.806	1	SNAPC2	89.61
cg19619014	chr8	37250930	0.1478	0.6004	0.806	1		21.68
cg16562126	chr1	95788900	-0.07656	0.3109	0.806	1		89.99
cg23317857	chr6	41696297	-0.1226	0.498	0.806	1	TFEB	76.15
cg02049938	chr8	21994573	-0.04966	0.2017	0.806	1		93.71
cg07345722	chr4	94731982	0.1786	0.7253	0.806	1		66.83
cg27158878	chr20	17935312	-0.03544	0.1439	0.806	1	SNX5	94.56
cg16147202	chr2	131512310	0.07327	0.2976	0.806	1	AMER3	90.97
cg09868374	chr15	82217218	-0.03869	0.1571	0.806	1		93.98
cg01773202	chr3	64674306	-0.05425	0.2203	0.806	1	ADAMTS9	3.98
cg09004849	chr9	124489537	0.06132	0.249	0.806	1	DAB2IP	88.24
cg00205293	chr2	121211221	-0.0644	0.2616	0.806	1		85.99
cg08632474	chr2	232325627	0.1697	0.6894	0.806	1	SNORD82	85.29
cg06625602	chr6	139309829	-0.04089	0.1661	0.806	1	REPS1	5.08
cg10469502	chr12	113617254	0.04296	0.1745	0.806	1	DDX54	93.65
cg03859673	chr17	39925702	0.01629	0.06615	0.806	1	JUP	97.94
cg25015374	chr4	174834824	-0.05922	0.2405	0.806	1		93.54
cg13134448	chr1	36689477	0.05466	0.222	0.806	1	THRAP3	10.06
cg27159585	chr18	77439862	-0.01539	0.06252	0.806	1	CTDP1	2.33
cg24145109	chr1	5806951	0.3639	1.478	0.806	1		60.18
cg09546877	chrX	131800654	0.07203	0.2925	0.806	1	HS6ST2-AS1	92.61
cg01202451	chrX	146966342	-0.1033	0.4195	0.806	1		84.93
cg10870083	chr4	62068185	-0.01535	0.06235	0.806	1		2.24
cg25095029	chr18	72268148	0.04489	0.1823	0.806	1		92.77
cg00582714	chr3	129373072	-0.0373	0.1515	0.806	1	TMCC1	94.15
cg16760899	chr11	629523	0.1003	0.4074	0.806	1		12.15
cg01091698	chr22	43089915	-0.03744	0.1521	0.806	1	A4GALT	93.57
cg03986909	chr15	73735694	-0.09921	0.403	0.806	1	C15orf60	85.5
cg25480413	chr5	126780870	0.05542	0.2251	0.806	1	MEGF10	92.28
cg15351100	chr8	120897747	0.1216	0.4939	0.806	1	DEPDC6	86.12
cg25212847	chr12	80730195	0.07124	0.2894	0.806	1	OTOGL	92.31
cg11856918	chr8	20054956	-0.02617	0.1063	0.806	1	ATP6V1B2	3.51
cg10057318	chr1	91966336	-0.01864	0.07572	0.806	1	CDC7	3.45
cg21894058	chr7	6098788	-0.0228	0.0926	0.806	1	EIF2AK1	3.38
cg10572450	chr15	99250854	0.01934	0.07856	0.806	1	IGF1R	97.15
cg09327046	chr11	8987722	0.03309	0.1344	0.806	1	TMEM9B	94.33
cg04396791	chr11	70508180	-0.03768	0.153	0.806	1	SHANK2	4.9
cg11009736	chr2	119699682	0.1116	0.4534	0.806	1	MARCO	34.55
cg25043205	chr18	25593477	0.1606	0.6524	0.806	1	CDH2	84.55
cg22731981	chr11	34535579	-0.02906	0.1181	0.806	1	ELF5	95.22
cg22744784	chr8	1310969	-0.05105	0.2074	0.806	1		91.81
cg00386013	chr2	60962401	0.175	0.7108	0.806	1		81.55
cg11171004	chr1	202779957	-0.02883	0.1171	0.806	1		4.09
cg25650349	chr7	23736788	-0.09557	0.3882	0.806	1	FAM221A	8.38
cg13094929	chr22	22283966	-0.06383	0.2593	0.806	1	PPM1F	90.87
cg12921750	chr18	70535336	0.0274	0.1113	0.806	1	NETO1	4.05
cg05287415	chr1	220863533	-0.0268	0.1089	0.806	1	C1orf115	3.76
cg10221617	chr8	122652631	-0.04184	0.17	0.806	1	HAS2AS	5.81
cg20329772	chr12	108177803	-0.06115	0.2484	0.806	1		8.99
cg13607614	chr13	98741580	0.111	0.4508	0.806	1		71.84
cg09474862	chrX	19550968	0.1229	0.4992	0.806	1		69.53
cg05611670	chr19	42434385	-0.1167	0.4739	0.806	1		44.13
cg12337736	chr10	111727198	-0.07905	0.3211	0.806	1	ADD3-AS1	89.03
cg02367256	chr16	34378497	0.1641	0.6667	0.806	1		62.64
cg23525500	chr17	33083886	-0.1265	0.514	0.806	1		29.55
cg21608192	chr16	17563827	0.02529	0.1027	0.806	1	XYLT1	3.21
cg03176769	chr2	74802658	-0.05144	0.209	0.806	1	M1AP	93.53
cg13656738	chr19	11151937	-0.06037	0.2452	0.806	1	SMARCA4	88.69
cg03386675	chr1	154579713	0.1644	0.6681	0.806	1	ADAR	28.91
cg13448398	chr17	47925974	0.06669	0.2709	0.806	1	FLJ45513	77.17
cg24027837	chr17	53434638	-0.0664	0.2697	0.806	1		89.74
cg27192986	chr2	8120522	0.05978	0.2429	0.806	1		84.21
cg22113056	chr5	97401541	0.1266	0.5143	0.806	1		66.66
cg06766965	chr14	53924728	0.09524	0.3869	0.806	1		90.85
cg10203631	chr6	43210511	-0.1276	0.5183	0.806	1	TTBK1	71.18
cg05271749	chr10	22958319	-0.07898	0.3209	0.806	1	PIP4K2A	32.92
cg15184507	chr17	48172962	0.02113	0.08584	0.806	1	PDK2	2.76
cg17977624	chr1	92912000	0.06155	0.25	0.806	1		91
cg06290817	chr5	150405482	-0.02481	0.1008	0.806	1	GPX3	95.54
cg18370747	chr4	118246804	0.0697	0.2832	0.806	1		88.66
cg17710752	chr7	156610534	-0.04682	0.1902	0.806	1	LMBR1	93.55
cg04194664	chr17	43716617	-0.03881	0.1577	0.806	1	C17orf69	93.91
cg19265040	chr22	20861470	-0.0344	0.1398	0.806	1	MED15	95.31
cg02677992	chr5	169735489	0.03225	0.131	0.806	1		95.28
cg18016071	chr13	76016968	-0.03092	0.1256	0.806	1	TBC1D4	94.52
cg26888227	chr10	45697308	-0.1769	0.7188	0.806	1		89.86
cg02045259	chr10	43572467	-0.02105	0.08554	0.806	1	RET	3.11
cg06661904	chr12	121375103	0.104	0.4227	0.806	1		42.3
cg07857278	chr19	45883112	-0.2593	1.054	0.806	1	PPP1R13L	84.05
cg13455434	chr8	30243930	-0.2568	1.043	0.806	1	RBPMS	50.72
cg02064073	chr3	33155252	0.0218	0.08859	0.806	1	CRTAP	1.48
cg06935461	chr16	79321001	0.06541	0.2658	0.806	1		12.13
cg23995093	chr6	26123281	0.0568	0.2308	0.806	1	HIST1H2AC	4.17
cg04642208	chr9	89172555	-0.1039	0.4223	0.806	1		87.28
cg04214090	chr14	21110582	-0.04732	0.1923	0.806	1	OR6S1	92.35
cg16813662	chr13	100650387	0.158	0.6421	0.806	1		44.73
cg20725704	chr2	10950238	0.0386	0.1568	0.806	1	PDIA6	93.21
cg07402742	chr12	26470673	-0.07186	0.292	0.806	1		91.89
cg16554881	chr8	11412199	-0.1156	0.4699	0.806	1	BLK	88.16
cg03667047	chr13	33589962	0.04449	0.1808	0.806	1	KL	6.01
cg08135503	chr19	34177741	-0.0836	0.3397	0.806	1	CHST8	86.74
cg26827599	chr12	115438017	-0.1079	0.4384	0.806	1		79.76
cg02621020	chr8	145159250	-0.02746	0.1116	0.806	1	SHARPIN	3.36
cg26399996	chr11	133488488	-0.08064	0.3277	0.806	1		77.1
cg19708133	chr15	25321716	0.1285	0.5221	0.806	1	SNORD116-12	75.75
cg14119788	chr11	59243571	-0.2144	0.8714	0.806	1	OR4D10	80.37
cg23243924	chr15	57572045	0.03128	0.1271	0.806	1	TCF12	95.24
cg08493959	chr2	220436936	-0.1596	0.6485	0.806	1	OBSL1	60.74
cg24811929	chr11	31391577	0.04453	0.1809	0.806	1	DCDC1	4.89
cg17697004	chr21	35896993	-0.1584	0.6438	0.806	1	RCAN1	90.65
cg26863795	chr16	46866502	0.2497	1.015	0.806	1	C16orf87	61
cg09922092	chr8	100168757	0.06128	0.249	0.806	1	VPS13B	93.94
cg01783730	chr7	672323	0.0376	0.1528	0.806	1	PRKAR1B	94.29
cg14996805	chr17	56430170	-0.01975	0.08024	0.806	1	SUPT4H1	3.07
cg13524927	chr9	107510062	-0.03973	0.1615	0.806	1	NIPSNAP3A	6.28
cg06635133	chr16	17528276	0.0932	0.3787	0.806	1	XYLT1	79.84
cg08858919	chr3	13881454	0.1288	0.5234	0.806	1	WNT7A	80.74
cg20744654	chr13	107574622	-0.04898	0.199	0.806	1		87.27
cg24415504	chr22	45399900	0.06625	0.2692	0.806	1	PHF21B	90.16
cg09369406	chr13	41557098	0.1389	0.5644	0.806	1	ELF1	11.68
cg00272500	chr1	174946178	0.1113	0.4523	0.806	1	RABGAP1L	89.13
cg00405060	chr16	4016306	0.01568	0.06373	0.806	1	ADCY9	98.59
cg18194945	chr3	157820591	-0.07601	0.3089	0.806	1	SHOX2	9.48
cg21779511	chr15	59967480	0.03067	0.1246	0.806	1	BNIP2	93.92
cg09500876	chr14	76449371	-0.08923	0.3626	0.806	1	TGFB3	16.57
cg09071254	chr11	67067459	0.06557	0.2664	0.806	1	ANKRD13D	84.99
cg13806616	chrX	25033767	-0.0926	0.3763	0.806	1	ARX	19.76
cg08895307	chr4	187222524	-0.1001	0.407	0.806	1		82.72
cg16559448	chr5	179870052	-0.1848	0.7511	0.806	1		70.02
cg17783509	chr4	41751001	0.06508	0.2645	0.806	1	PHOX2B	15.78
cg06792867	chr9	21075483	0.1996	0.8111	0.806	1		95.07
cg02985341	chr8	144365915	-0.02665	0.1083	0.806	1		96.41
cg11171705	chr10	112402863	-0.03039	0.1235	0.806	1	RBM20	3.79
cg19048026	chr8	32487330	-0.1765	0.7172	0.806	1	NRG1	81.18
cg03995928	chr3	27408898	0.04712	0.1915	0.806	1	NEK10	93.79
cg09180351	chr14	89720384	0.2135	0.8675	0.806	1	FOXN3	92.18
cg27182443	chr8	48173315	-0.02748	0.1117	0.806	1	SPIDR	3.49
cg25494016	chr8	82607241	-0.2144	0.8716	0.806	1	SLC10A5	22.25
cg22898559	chr1	198850259	-0.07839	0.3186	0.806	1	MIR181A1HG	90.65
cg07060971	chr16	29804910	0.0753	0.306	0.806	1	KIF22	74.69
cg21355793	chr7	51374506	-0.07273	0.2956	0.806	1	COBL	88.47
cg22137815	chr8	97585510	-0.1473	0.5987	0.806	1	SDC2	84.66
cg10077468	chr15	91498367	-0.02363	0.09604	0.806	1	RCCD1	1.82
cg14614266	chr19	49659243	0.09172	0.3728	0.806	1	HRC	75.93
cg23820560	chr22	26137738	0.06497	0.264	0.806	1	MYO18B	88.71
cg16887292	chr3	69297898	0.0319	0.1297	0.806	1	FRMD4B	95.32
cg13164752	chr10	129889259	0.0642	0.261	0.806	1		87.75
cg25465641	chr8	142178276	-0.03578	0.1454	0.806	1	DENND3	95.78
cg07913305	chr12	15070399	-0.04206	0.171	0.806	1	ERP27	94.35
cg14413614	chr5	173488447	0.1481	0.602	0.806	1	HMP19	74.33
cg01650726	chr7	45927893	0.09369	0.3808	0.806	1	IGFBP1	13.39
cg09601614	chr8	37945483	0.03897	0.1584	0.806	1		92.16
cg27474979	chr1	67844919	-0.07446	0.3027	0.806	1	IL12RB2	92.14
cg07395500	chr12	118818345	0.09037	0.3673	0.806	1	SUDS3	90.34
cg09494609	chr12	53448180	-0.02919	0.1187	0.806	1	TENC1	3.62
cg04188340	chr7	124431147	0.08608	0.3499	0.806	1	C7orf77	88.58
cg15048900	chr7	2086492	0.04898	0.1991	0.806	1	MAD1L1	92.2
cg10497481	chr7	36008153	-0.0255	0.1036	0.806	1		95.4
cg19513423	chr8	11660335	-0.07401	0.3008	0.806	1	FDFT1	5
cg01424970	chr19	45116089	-0.05087	0.2068	0.806	1	IGSF23	90.09
cg16049699	chr19	17800285	-0.0929	0.3776	0.806	1	UNC13A	81.69
cg22855968	chr6	134673162	-0.2582	1.049	0.806	1		43.6
cg12406628	chr20	31446591	-0.04084	0.166	0.806	1	EFCAB8	94.17
cg07993637	chr9	136617974	0.1087	0.4417	0.806	1		75.52
cg04568116	chr11	72353582	-0.0189	0.07683	0.806	1	PDE2A	3.01
cg21355971	chr1	145574370	-0.0998	0.4057	0.806	1	NBPF20	85.49
cg10676762	chr11	103304399	-0.3063	1.245	0.806	1	DYNC2H1	73.55
cg02918101	chr6	31371497	0.02688	0.1093	0.806	1	MICA	2.98
cg01274072	chr11	8700507	0.0756	0.3073	0.806	1		89.9
cg16997278	chr1	116175123	0.0388	0.1577	0.806	1		94.29
cg20755040	chr5	177970911	-0.06169	0.2508	0.806	1	COL23A1	92.01
cg18425586	chr7	37086890	0.06649	0.2703	0.806	1	ELMO1	91.43
cg00916432	chr4	137829844	0.07507	0.3052	0.806	1		89.66
cg18243460	chr1	20005511	-0.08893	0.3615	0.806	1	HTR6	85.53
cg17053687	chr3	155742871	0.08877	0.3609	0.806	1		84.17
cg11692181	chr4	2687547	0.04315	0.1754	0.806	1	FAM193A	92.99
cg08757017	chr1	32386418	0.08575	0.3486	0.806	1	PTP4A2	86.8
cg18251859	chr2	179264091	-0.2102	0.8546	0.806	1	OSBPL6	80.48
cg26547359	chr10	16859530	-0.1251	0.5088	0.806	1	RSU1	16.33
cg14511375	chr7	157295766	-0.0366	0.1488	0.806	1		4.21
cg02624855	chr19	41111297	0.01419	0.05769	0.806	1	LTBP4	2.19
cg14064268	chr11	1463554	-0.1861	0.7564	0.806	1	BRSK2	34.12
cg14302973	chr8	10283221	0.02525	0.1027	0.806	1	MSRA	97.7
cg20407045	chr9	137979399	-0.009624	0.03913	0.806	1	OLFM1	1.92
cg09847994	chr4	56391558	0.09537	0.3877	0.806	1	CLOCK	89.69
cg09438478	chr3	53681200	0.1103	0.4486	0.806	1	CACNA1D	64.04
cg05996526	chr7	4892065	-0.04842	0.1968	0.806	1	RADIL	93.47
cg00457403	chr3	187387734	-0.136	0.5529	0.806	1	SST	16.71
cg25474658	chr10	14997302	0.034	0.1382	0.806	1	DCLRE1C	94.71
cg05917273	chr7	116200522	-0.7043	2.863	0.806	1	CAV1	70.48
cg25453047	chr20	57220712	0.08392	0.3412	0.806	1		64.04
cg07446927	chr11	14480187	-0.03793	0.1542	0.806	1	COPB1	95.13
cg12613368	chr11	58389592	0.0662	0.2692	0.806	1	CNTF	92.79
cg12206317	chr1	224026237	-0.05356	0.2178	0.806	1	TP53BP2	91.18
cg08600430	chr13	112709256	0.07164	0.2913	0.806	1		10.24
cg17685772	chr2	47286708	-0.04156	0.169	0.806	1	TTC7A	93.98
cg27507829	chr10	5993517	-0.02407	0.09788	0.806	1		96.09
cg26235611	chr15	50167503	-0.04772	0.194	0.806	1	ATP8B4	94.01
cg13529662	chr6	32144978	-0.062	0.2521	0.806	1	AGPAT1	6.84
cg09038001	chr13	114109000	-0.05714	0.2323	0.806	1	ADPRHL1	91.22
cg14235549	chr7	80788838	-0.1234	0.5016	0.806	1		93.35
cg22890950	chr10	122216135	-0.05704	0.2319	0.806	1	PPAPDC1A	4.2
cg06405441	chr19	14224193	0.09174	0.373	0.806	1	PRKACA	61.6
cg03877174	chr17	4923126	-0.07128	0.2898	0.806	1	KIF1C	18.06
cg05684382	chr12	22895027	-0.06109	0.2484	0.806	1		91.4
cg01217481	chr9	74570344	-0.1502	0.6107	0.806	1	C9orf85	75.92
cg22551372	chr19	18092728	-0.06739	0.274	0.806	1	KCNN1	89.72
cg21864519	chr15	79298396	0.05676	0.2308	0.806	1	RASGRF1	89.89
cg10626407	chr15	97129317	-0.09139	0.3716	0.806	1		87.06
cg16988884	chr3	152309031	0.0897	0.3647	0.806	1		91.67
cg05947984	chr17	19470287	0.07308	0.2972	0.806	1	SLC47A1	85.76
cg14135887	chr4	36266562	0.06401	0.2603	0.806	1		92.22
cg18675043	chr10	105453224	0.009327	0.03793	0.806	1	SH3PXD2A	2.07
cg00106225	chr4	38510396	0.1155	0.4695	0.806	1	LINC01258	86.33
cg22494263	chrX	122754804	0.1364	0.5546	0.806	1	THOC2	89.04
cg09005679	chr20	57875326	-0.06906	0.2808	0.806	1	EDN3	12.09
cg23660974	chr8	72773818	-0.03714	0.151	0.806	1	MSC-AS1	94.52
cg21948170	chr20	30258942	-0.04514	0.1835	0.806	1	BCL2L1	92.3
cg02030908	chr17	38249592	0.03696	0.1503	0.806	1	THRA	95.62
cg23300486	chr14	103294375	-0.08925	0.3629	0.806	1	TRAF3	91.65
cg00328971	chr6	160517461	0.08868	0.3606	0.806	1	IGF2R	92.14
cg21074173	chr4	55299866	0.05828	0.237	0.806	1		93
cg08284733	chr12	6341482	0.08121	0.3302	0.806	1	CD9	76.35
cg11299854	chr5	132083184	-0.03147	0.128	0.806	1	CCNI2	2.42
cg06655030	chr16	2809731	-0.02804	0.114	0.806	1	SRRM2	96.41
cg06265252	chr14	65439891	0.09958	0.4049	0.806	1	RAB15	69.5
cg01161961	chr1	52563897	-0.07888	0.3208	0.806	1		84.04
cg16496398	chr20	60884376	0.05428	0.2207	0.806	1	LAMA5	88.42
cg13728768	chr5	133869802	0.09361	0.3807	0.806	1	JADE2	80.42
cg15492379	chr2	159591620	-0.05398	0.2195	0.806	1		92
cg18184075	chr22	24951102	0.01497	0.06089	0.806	1	C22orf13	2.56
cg06100147	chr7	143059260	-0.1196	0.4862	0.806	1	FAM131B	12.21
cg11168446	chr1	94312877	-0.01195	0.04859	0.806	1	BCAR3	2.44
cg14894216	chr11	65794352	-0.1307	0.5315	0.806	1	CATSPER1	80.53
cg14152508	chr2	230598358	-0.0907	0.3689	0.806	1		67.64
cg24159988	chr1	61848996	-0.02312	0.094	0.806	1	NFIA	95.91
cg24278615	chr22	36837152	-0.1548	0.6294	0.806	1		67.78
cg20592691	chr13	60447453	0.02998	0.1219	0.806	1	DIAPH3	95.56
cg26417310	chr10	120492634	-0.1238	0.5035	0.806	1	CACUL1	59.31
cg17880994	chr1	42655725	0.03849	0.1566	0.806	1	FOXJ3	94.48
cg15566554	chr17	72208504	0.1029	0.4185	0.806	1	TTYH2	15.48
cg16700163	chr16	85169956	-0.06257	0.2545	0.806	1		8.76
cg18240724	chr12	9066529	0.1163	0.473	0.806	1	PHC1	48.89
cg23318454	chr3	52404604	-0.05901	0.24	0.806	1	DNAH1	90.5
cg06626087	chr12	49582995	0.02557	0.104	0.806	1	TUBA1A	3.8
cg23620684	chr9	116454757	-0.0691	0.281	0.806	1		90.39
cg22670292	chr5	108236392	0.0471	0.1916	0.806	1	FER	92.98
cg17743294	chr12	11730669	0.0361	0.1468	0.806	1		93.86
cg00903041	chr1	210708987	-0.05784	0.2352	0.806	1	HHAT	92.21
cg26063971	chr16	57847597	0.06296	0.256	0.806	1	LOC388282	82.67
cg14661218	chr2	183765004	0.0488	0.1985	0.806	1		93.73
cg03121793	chr7	28887568	0.07724	0.3141	0.806	1		77.93
cg11687661	chr17	657261	0.07457	0.3033	0.806	1	DBIL5P	87.12
cg05136724	chr2	65793962	0.2742	1.115	0.806	1		72.45
cg05514927	chr1	59523151	-0.1313	0.5341	0.806	1	LINC01358	61.81
cg18274325	chr4	110651775	0.02964	0.1205	0.806	1	PLA2G12A	4.05
cg11223252	chr2	86851318	0.0862	0.3506	0.806	1	RNF103	21.9
cg26909924	chr6	112516524	-0.09845	0.4004	0.806	1	LAMA4	81.43
cg02185182	chr7	2185550	-0.1271	0.517	0.806	1	MAD1L1	55.52
cg14159523	chr9	90185475	-0.08633	0.3512	0.806	1	DAPK1	90.76
cg09012511	chr3	66489480	-0.1234	0.5021	0.806	1	LRIG1	71.99
cg16411541	chr16	48190671	0.1112	0.4524	0.806	1		11.81
cg06980341	chr1	17874602	-0.05034	0.2048	0.806	1	ARHGEF10L	86.43
cg01549404	chr16	55358636	-0.02602	0.1058	0.806	1	IRX6	3.45
cg14302611	chr2	171578468	0.167	0.6791	0.806	1	LOC101926913	65.34
cg04246078	chr5	173019338	0.1222	0.4972	0.806	1		66.46
cg23185029	chr7	151434068	-0.05694	0.2316	0.806	1	PRKAG2	89.46
cg23597271	chr2	235662111	0.08851	0.36	0.806	1		83.34
cg05576256	chr1	6069135	0.07021	0.2856	0.806	1	KCNAB2	86.64
cg04487450	chr11	1526837	-0.05166	0.2101	0.806	1		93.39
cg02738187	chr16	88330637	-0.1243	0.5056	0.806	1		72.18
cg24557020	chr11	2422150	-0.008435	0.03431	0.806	1	TSSC4	1.3
cg02594168	chr5	40191319	-0.09623	0.3914	0.806	1		92.1
cg18460862	chr4	151748276	-0.04666	0.1898	0.806	1	LRBA	91.15
cg20832409	chr2	202839990	0.05974	0.243	0.806	1		90.56
cg10688950	chr3	140813010	0.4862	1.978	0.806	1	SPSB4	78.58
cg08167158	chr11	44546253	0.04931	0.2006	0.806	1		93.17
cg27004243	chr17	8055360	0.08604	0.35	0.806	1	PER1	4.77
cg16823305	chr8	58191956	-0.06382	0.2596	0.806	1	C8orf71	91.05
cg10339498	chr14	21304240	-0.0411	0.1672	0.806	1		93.61
cg19880396	chr3	160973778	0.1569	0.6381	0.806	1		91.23
cg12321810	chr5	32099940	0.0918	0.3734	0.806	1	PDZD2	41.34
cg13431460	chr2	150017515	-0.1156	0.4704	0.806	1	LYPD6B	14.63
cg11094944	chr7	46518337	-0.07142	0.2905	0.806	1		89.02
cg14976198	chr2	113522721	0.02253	0.09167	0.806	1	CKAP2L	2.86
cg18787914	chr4	79472939	-0.01854	0.07543	0.806	1	ANXA3	2.81
cg14054343	chr2	55276456	-0.09561	0.3889	0.806	1	RTN4	3.82
cg14427692	chr18	2088072	0.1062	0.4319	0.806	1		68.49
cg06814121	chrX	10646761	0.1159	0.4715	0.806	1	MID1	87.74
cg27089736	chr2	3714278	0.02549	0.1037	0.806	1	ALLC	97.44
cg20486603	chr22	21921060	0.07334	0.2983	0.806	1	UBE2L3	80.61
cg08111291	chr8	23500310	-0.1127	0.4583	0.806	1		88.69
cg00361399	chr3	40232987	-0.07957	0.3237	0.806	1	MYRIP	80.01
cg12350592	chr17	42031239	0.1493	0.6075	0.806	1	PYY	29.4
cg02059896	chr2	208263076	0.03212	0.1307	0.806	1		95.18
cg10631471	chr16	48279243	0.1069	0.4348	0.806	1	LONP2	79.9
cg03361579	chr11	13113949	-0.06471	0.2633	0.806	1		91.9
cg23839110	chr9	133973324	0.08444	0.3435	0.806	1	AIF1L	76.99
cg09598225	chr20	57466839	0.02332	0.09487	0.806	1	GNAS	4
cg07035515	chr13	78493704	0.03527	0.1435	0.806	1	EDNRB	2.99
cg19956752	chr2	1064077	-0.04531	0.1843	0.806	1	SNTG2	93.8
cg17091049	chr1	1860127	-0.02853	0.1161	0.806	1		97.05
cg10731648	chr12	46745936	0.129	0.5248	0.806	1		46.73
cg19059348	chr4	140811245	0.0676	0.275	0.806	1	MAML3	87.35
cg01744161	chr16	46983286	0.03228	0.1313	0.806	1		94.8
cg18140769	chr5	34591923	0.07747	0.3152	0.806	1		86.5
cg01907726	chr3	12652230	-0.04575	0.1861	0.806	1	RAF1	94.65
cg07195907	chrX	71185985	-0.1109	0.4511	0.806	1	NHSL2	89.54
cg16540586	chr16	85242550	0.02088	0.08493	0.806	1		97.54
cg06227182	chr8	86089202	0.02243	0.09128	0.806	1	E2F5	4.62
cg24028828	chr12	56694932	-0.08408	0.3421	0.806	1	CS	89
cg27310092	chr1	151945663	0.1864	0.7583	0.806	1		69.18
cg04636406	chr12	6993009	-0.02573	0.1047	0.806	1	RPL13P5	96.73
cg14018109	chr3	52913477	0.05496	0.2236	0.806	1	TMEM110-MUSTN1	91.12
cg16834370	chr8	2271740	-0.3365	1.369	0.806	1		85.81
cg25675096	chr2	188361801	0.0418	0.1701	0.806	1	TFPI	94.58
cg10819624	chr11	70936390	0.1208	0.4915	0.806	1	SHANK2	85
cg19138640	chr6	14645684	0.04035	0.1642	0.806	1		94.12
cg01644298	chr7	121686584	-0.06057	0.2464	0.806	1	PTPRZ1	89.4
cg04820351	chr2	7219230	-0.1287	0.5237	0.806	1	LOC101929452	91.59
cg24802624	chr14	32781004	-0.06885	0.2801	0.806	1		88.74
cg13823188	chr17	80039244	-0.02563	0.1043	0.806	1	FASN	98.07
cg13416772	chr1	11547453	0.1337	0.5441	0.806	1	PTCHD2	69.59
cg13264208	chr3	127770926	0.02312	0.09405	0.806	1	SEC61A1	3.09
cg06941312	chr19	2455899	0.06926	0.2818	0.806	1	LMNB2	10.23
cg21678765	chr1	21742745	0.03971	0.1616	0.806	1		94.17
cg02253420	chr19	37328645	0.3352	1.364	0.806	1	ZNF790	7.29
cg07491975	chr3	4448600	-0.1351	0.5496	0.806	1	SUMF1	64.99
cg02181293	chr3	156841258	-0.07799	0.3173	0.806	1	LINC00880	90.22
cg24693341	chr4	41746947	-0.05701	0.232	0.806	1	PHOX2B	5.61
cg19639021	chr10	21982589	0.03537	0.1439	0.806	1	MLLT10	94.41
cg02521797	chr15	80215004	0.08441	0.3435	0.806	1	ST20-MTHFS	92.95
cg04268813	chr2	42566404	0.08349	0.3397	0.806	1		77.69
cg15861022	chr5	178788436	-0.1245	0.5067	0.806	1		67.46
cg08611331	chr16	30853476	0.04076	0.1659	0.806	1		93.09
cg10316103	chr17	6617077	-0.03043	0.1238	0.806	1	SLC13A5	3.42
cg00941311	chr9	99820114	-0.05579	0.227	0.806	1		92.15
cg00091596	chr15	98503803	0.02093	0.08518	0.806	1	ARRDC4	3.17
cg03310242	chr12	2903563	-0.03431	0.1396	0.806	1	FKBP4	2.12
cg15039604	chr10	3063192	0.06142	0.2499	0.806	1		89.9
cg22225802	chr3	48672629	-0.02845	0.1158	0.806	1	SLC26A6	4.21
cg10503827	chr7	124401702	-0.1042	0.4239	0.806	1	GPR37	48.73
cg27594502	chr2	198062260	0.04534	0.1845	0.806	1	ANKRD44	93.12
cg23481419	chr11	71282370	0.2386	0.9707	0.806	1		82.41
cg05908973	chr17	19783947	0.06261	0.2548	0.806	1		85.17
cg09552240	chr3	14265984	-0.05932	0.2414	0.806	1		82.04
cg11700410	chr1	84742983	0.05014	0.204	0.806	1		90.83
cg05087792	chr6	116683689	0.1091	0.4441	0.806	1	DSE	83.35
cg26335527	chr1	155100185	-0.0172	0.06999	0.806	1	EFNA1	2.71
cg24933966	chr5	84408748	0.06505	0.2647	0.806	1		87.72
cg20949342	chr13	20969084	-0.1478	0.6014	0.806	1		43.02
cg11103623	chr3	57235255	-0.04526	0.1842	0.806	1	HESX1	93.81
cg10322551	chr9	77462264	-0.06017	0.2449	0.806	1	TRPM6	93.13
cg22596847	chr12	69923577	-0.1022	0.4159	0.806	1	FRS2	88.79
cg24659054	chr10	134600656	-0.01655	0.06735	0.806	1	NKX6-2	3.08
cg19975261	chr9	100652608	0.119	0.4842	0.806	1		78.31
cg05418331	chr5	79927572	0.02825	0.115	0.806	1	DHFR	95.26
cg23425374	chr11	8060031	0.123	0.5005	0.806	1	TUB	62.66
cg10120185	chr10	3868224	-0.1522	0.6193	0.806	1		80.65
cg26644504	chrX	108869644	-0.05794	0.2358	0.806	1	KCNE1L	93.4
cg16360372	chr5	147212728	-0.05945	0.2419	0.806	1	SPINK1	86.55
cg02628508	chr7	99214548	0.0068	0.02767	0.806	1	ZNF498	1.5
cg05163230	chr5	75839930	0.1855	0.7548	0.806	1	IQGAP2	66.75
cg12773095	chr8	101313504	0.08636	0.3515	0.806	1	RNF19A	87.95
cg10334217	chr6	124524953	-0.05722	0.2329	0.806	1	NKAIN2	93.96
cg26246411	chr19	1753483	-0.02791	0.1136	0.806	1	ONECUT3	4.37
cg09074379	chr11	44923763	0.05643	0.2296	0.806	1	TSPAN18	91.85
cg26492446	chr20	61638574	-0.01573	0.06401	0.806	1	BHLHE23	1.25
cg12441214	chr1	3200470	0.1084	0.441	0.806	1	PRDM16	55.01
cg12539249	chr2	135464988	0.0945	0.3846	0.806	1	TMEM163	57.63
cg23065788	chr1	53080079	0.1163	0.4733	0.806	1		83.11
cg06996739	chr6	25773039	-0.05613	0.2284	0.806	1	SLC17A4	93.41
cg26124596	chr12	132970851	0.477	1.941	0.806	1		29.37
cg19894640	chr22	39832920	0.08724	0.3551	0.806	1	MAP3K7IP1	90.88
cg26361286	chr13	23309689	0.2676	1.089	0.806	1		37.1
cg05535654	chr1	144997141	0.05139	0.2092	0.806	1	PDE4DIP	91.99
cg12215483	chr1	92342022	0.09818	0.3996	0.806	1	TGFBR3	85.12
cg12176654	chr5	1866426	-0.4529	1.844	0.806	1		85.86
cg03461704	chr1	205818484	-0.1032	0.4199	0.806	1	PM20D1	90.13
cg10473465	chr10	28813453	-0.04486	0.1826	0.806	1	WAC-AS1	92.81
cg20387182	chr12	131834465	-0.09261	0.3769	0.806	1	LOC338797	76.41
cg03499905	chr13	110832764	-0.108	0.4397	0.806	1	COL4A1	73.81
cg24367628	chr1	178062811	-0.01571	0.06394	0.806	1	LOC100302401	2.49
cg19049860	chr6	53040267	0.04501	0.1832	0.806	1		93.16
cg03576554	chr10	29014846	-0.09596	0.3906	0.806	1		87.45
cg17230874	chr3	125932073	0.03263	0.1328	0.806	1		2.27
cg00773845	chr19	48733928	-0.03535	0.1439	0.806	1	CARD8	94.87
cg27286107	chr3	88108209	-0.01861	0.07574	0.806	1	CGGBP1	2.25
cg26152108	chr13	113500705	-0.2173	0.8846	0.806	1	ATP11A	91.56
cg16734895	chr5	169190729	-0.0537	0.2186	0.806	1	DOCK2	91.92
cg03893610	chr15	60095872	-0.2272	0.9247	0.806	1		72.56
cg17965730	chr14	101016373	0.1061	0.432	0.806	1	BEGAIN	78.01
cg11925492	chr4	165301885	0.2389	0.9723	0.806	1	MARCH1	85.13
cg08872483	chr9	96213189	-0.02615	0.1065	0.806	1	FAM120AOS	3.51
cg24626646	chr7	2685064	-0.02914	0.1186	0.806	1	TTYH3	4.46
cg07734357	chr12	94242115	-0.03235	0.1317	0.806	1	CRADD	94.94
cg13041311	chr9	98269754	0.01264	0.05146	0.806	1	PTCH1	2.73
cg03189153	chr8	95650956	0.2245	0.9136	0.806	1	LOC100288748	75.06
cg06070519	chr1	223818990	0.05079	0.2067	0.806	1	CAPN8	91.53
cg20245727	chr7	44083934	0.02114	0.08607	0.806	1	DBNL	3.13
cg00631327	chr8	3965218	0.09147	0.3723	0.806	1	CSMD1	81.32
cg17641101	chr1	47162396	-0.1927	0.7844	0.806	1	EFCAB14	88.58
cg09001143	chr16	9857475	0.08506	0.3462	0.806	1	GRIN2A	82.53
cg10458809	chr9	21975898	0.1015	0.413	0.806	1	CDKN2A	8.58
cg25893458	chr15	33800320	0.03511	0.1429	0.806	1	RYR3	94.79
cg14606877	chr18	32958369	0.1372	0.5586	0.806	1	ZNF396	81.65
cg19324139	chr3	34290115	-0.1039	0.4228	0.806	1		62.29
cg04117693	chr3	190786945	-0.1116	0.4542	0.806	1		74.94
cg04055157	chr11	61296213	0.08404	0.3421	0.806	1	SYT7	35.88
cg18445286	chr2	234181491	0.03963	0.1613	0.806	1	ATG16L1	95.05
cg18566479	chrX	14890690	-0.1162	0.4728	0.806	1	FANCB	29.1
cg24815638	chr3	46204938	0.06434	0.2619	0.806	1		88.33
cg26405962	chr14	103432754	-0.06436	0.262	0.806	1	CDC42BPB	89.44
cg11871673	chr7	71380104	-0.0852	0.3468	0.806	1	CALN1	71.4
cg21164596	chrX	11759915	-0.1316	0.5358	0.806	1		75.9
cg11941811	chr3	132927140	0.07552	0.3074	0.806	1	TMEM108	79.97
cg08258667	chr1	204076863	0.04273	0.174	0.806	1	SOX13	93.09
cg10151085	chr12	54654090	0.04611	0.1877	0.806	1	CBX5	5.88
cg14027189	chr15	25352011	0.05919	0.2409	0.806	1	SNORD116-30	93.68
cg19159297	chr6	33218682	0.03725	0.1516	0.806	1	VPS52	93.67
cg06174454	chr3	50371818	-0.04858	0.1978	0.806	1	RASSF1	92.16
cg04122811	chr4	16676287	0.05627	0.2291	0.806	1	LDB2	89.56
cg10303145	chr4	343333	-0.06038	0.2458	0.806	1	MIR571	87.34
cg14294321	chr19	12895288	0.1125	0.4578	0.806	1		79.24
cg00820171	chr16	31340805	0.05506	0.2242	0.806	1	ITGAM	92.1
cg16556504	chr15	99504255	0.06496	0.2645	0.806	1	IGF1R	87.28
cg10163427	chr11	116969999	-0.1282	0.5221	0.806	1	SIK3	74.41
cg04977088	chr10	128233767	-0.1149	0.4678	0.806	1		80.56
cg25396643	chr4	83956648	0.02262	0.09208	0.806	1	COPS4	2.95
cg13325154	chr10	104001240	-0.01029	0.04188	0.806	1	PITX3	1.64
cg11769695	chr12	10162836	-0.38	1.547	0.806	1	CLEC12B	54.92
cg00767391	chr8	119432325	-0.08397	0.3419	0.806	1	SAMD12	86.71
cg11944965	chr17	35081535	0.06664	0.2713	0.806	1		90.45
cg10285318	chr2	38819713	-0.09645	0.3927	0.806	1	HNRNPLL	91.94
cg14625631	chr8	97507079	0.02952	0.1202	0.806	1	SDC2	4.04
cg04646173	chr5	140586788	-0.2402	0.9781	0.806	1		76.38
cg14892058	chr12	14956310	0.03465	0.1411	0.806	1	WBP11	7.2
cg23954541	chr1	16969609	0.06916	0.2816	0.806	1		75.59
cg16616521	chr11	31821388	-0.02763	0.1125	0.806	1	PAX6	1.97
cg23004599	chr4	126656451	0.06265	0.2551	0.806	1		90.61
cg01077185	chr7	149562623	0.1869	0.7611	0.806	1	ZNF862	22.26
cg04434147	chr19	45281287	0.09694	0.3947	0.806	1	CBLC	10.63
cg23768816	chr7	76018758	-0.08543	0.3478	0.806	1	SRCRB4D	75.48
ch.10.33269R	chr10	927563	-0.02392	0.09738	0.806	1	LARP4B	2.72
cg27589824	chr17	56661334	-0.03965	0.1614	0.806	1	TEX14	94.05
cg19126025	chr17	8237485	-0.0463	0.1885	0.806	1		92.87
cg23072756	chr8	132054727	-0.03376	0.1375	0.806	1		8.89
cg07771160	chr21	28335945	-0.2148	0.8746	0.806	1	ADAMTS5	60.05
cg00752195	chr4	1399516	0.1022	0.4162	0.806	1		15.02
cg20266910	chr6	26577678	0.04622	0.1882	0.806	1		6.03
cg23414631	chr15	84737432	0.05801	0.2362	0.806	1		90.82
cg16703934	chr7	128786732	-0.07384	0.3007	0.806	1	TSPAN33	84.53
cg17420675	chr6	132766912	-0.101	0.4113	0.806	1		91.11
cg04086176	chr8	49384553	-0.8042	3.275	0.806	1		73.22
cg16346470	chr6	56809180	0.04887	0.199	0.806	1	DST	91.47
cg01033346	chr2	162164188	-0.107	0.4357	0.806	1	PSMD14	83.09
cg26454662	chr11	47470803	-0.06621	0.2696	0.806	1	RAPSN	89.31
cg14668597	chr15	69025001	-0.03546	0.1444	0.806	1		94.56
cg13417559	chr9	86571432	0.08393	0.3417	0.806	1	C9orf64	6.7
cg25234740	chr13	112729279	-0.1242	0.5057	0.806	1	LINC00403	18.65
cg11057061	chr8	135850262	-0.05973	0.2432	0.806	1	NCRNA00250	89.06
cg22614871	chr4	97687804	0.04868	0.1982	0.806	1		93.41
cg20467582	chr3	184038092	-0.1376	0.5602	0.806	1	EIF4G1	34.7
cg18289081	chr5	13350944	-0.1222	0.4975	0.806	1		84.07
cg25374187	chr6	160387799	0.1238	0.5041	0.806	1		79.11
cg03388493	chr16	64053139	-0.07542	0.3071	0.806	1		89.05
cg13130271	chrX	48694012	-0.04396	0.179	0.806	1	PCSK1N	28.64
cg01008088	chr12	131517623	-0.9785	3.985	0.806	1	GPR133	69.27
cg23943415	chr8	16369650	0.08624	0.3512	0.806	1		91.69
cg15905294	chr2	136742738	-0.02879	0.1172	0.806	1	DARS-AS1	3.63
cg09244312	chr13	42120657	-0.1043	0.4249	0.806	1		76.78
cg07914169	chrX	69698950	-0.103	0.4195	0.806	1	DLG3	82.26
cg11252381	chr2	61420657	-0.02375	0.09671	0.806	1	USP34	96.36
cg08950088	chr7	97656963	-0.2844	1.158	0.806	1		90.16
cg23046896	chr19	36833695	0.05505	0.2242	0.806	1	ZFP14	95.12
cg18359780	chr3	25004763	-0.08922	0.3634	0.806	1		86.35
cg09160759	chr4	8387536	-0.1314	0.5351	0.806	1	ACOX3	88.89
cg01488939	chr2	242614496	-0.04672	0.1902	0.806	1		91.55
cg17692821	chr9	117769024	0.08205	0.3342	0.806	1		86.75
cg12484979	chr3	196439733	-0.02773	0.1129	0.806	1	PIGX	3.56
cg00605342	chr8	23396403	0.1272	0.5178	0.806	1	SLC25A37	51.3
cg18745690	chr7	99754227	-0.09667	0.3937	0.806	1	C7orf43	60.6
cg23806536	chr21	39578216	0.04181	0.1703	0.806	1	DSCR10	94.26
cg24493060	chr7	104793890	0.08337	0.3396	0.806	1	SRPK2	88.23
cg15247499	chr13	47425850	0.06231	0.2538	0.806	1	HTR2A-AS1	93.47
cg18625793	chr11	17625664	-0.08432	0.3434	0.806	1	OTOG	90.27
cg03809660	chr22	35965177	0.06182	0.2518	0.806	1		87.39
cg20614252	chr16	58260065	0.06843	0.2787	0.806	1		86.93
cg03805732	chr5	115153252	0.06032	0.2457	0.806	1	CDO1	91.47
cg01842395	chr17	3885495	-0.04281	0.1744	0.806	1		92.2
cg07573872	chr19	1126342	-0.1313	0.5346	0.806	1	SBNO2	79.4
cg25188594	chr1	91870362	0.02171	0.08842	0.806	1	HFM1	3.2
cg15928398	chr3	186647950	0.1926	0.7844	0.806	1	ST6GAL1	8.13
cg16672480	chr1	233679878	0.06687	0.2723	0.806	1		88.65
cg22043634	chr8	144798336	-0.1261	0.5136	0.806	1	MAPK15	9.9
cg23745161	chr12	62512367	-0.1137	0.463	0.806	1	FAM19A2	89.66
cg04198750	chr10	71145968	-0.06021	0.2452	0.806	1	HK1	93.29
cg15561493	chr7	12411370	0.8413	3.427	0.806	1	VWDE	76.36
cg24226281	chr19	1862341	0.011	0.04479	0.806	1	KLF16	2.05
cg11184154	chr15	43425644	-0.009769	0.03979	0.806	1	TMEM62	1.66
cg09002092	chr17	78182162	-0.06912	0.2815	0.806	1	CARD14	82.01
cg22490346	chr15	25658842	-0.05726	0.2332	0.806	1	UBE3A	90.9
cg11945554	chr4	40857255	0.05806	0.2365	0.806	1	APBB2	91.65
cg10449935	chr12	88428839	-0.06433	0.262	0.806	1	C12orf29	92.91
cg23200122	chr13	37454413	-0.07744	0.3154	0.806	1	SMAD9	82.69
cg06122864	chr6	29629187	-0.1443	0.5876	0.806	1	MOG	81.36
cg15685943	chr1	115632272	0.01707	0.06952	0.806	1	TSPAN2	2.85
cg08226590	chr6	41651402	0.02567	0.1045	0.806	1		4.01
cg26508775	chr20	55050494	0.08708	0.3547	0.806	1	RTFDC1	88.8
cg05271406	chr1	30887513	0.06619	0.2696	0.806	1		86.43
cg21498155	chr2	37468921	0.04292	0.1748	0.806	1	NDUFAF7	94.37
cg01166488	chr5	135170147	-0.08157	0.3322	0.806	1	LOC153328	15.69
cg21696827	chr17	6541594	-0.1159	0.4722	0.806	1	KIAA0753	16.11
cg19116889	chr9	79678820	0.05162	0.2103	0.806	1		91.81
cg16000360	chr1	228328880	0.1123	0.4573	0.806	1	GUK1	38.27
cg17353084	chr11	706578	-0.07956	0.3241	0.806	1	EPS8L2	18.78
cg22270805	chr1	245254634	0.02916	0.1188	0.806	1	EFCAB2	95.2
cg01312383	chr11	45947818	0.06954	0.2833	0.806	1	GYLTL1B	82.61
cg15189793	chr4	174456504	0.08212	0.3345	0.806	1	NBLA00301	7.37
cg08053606	chr5	134341347	0.05874	0.2393	0.806	1	CATSPER3	84.5
cg00530638	chr5	98108543	-0.1498	0.61	0.806	1	RGMB	13
cg23424962	chrX	122318339	0.08459	0.3446	0.806	1	GRIA3	13.05
cg20292908	chr5	172203421	0.1555	0.6335	0.806	1		79.69
cg07267541	chr9	12784592	0.091	0.3707	0.806	1	LURAP1L	80.52
ch.3.3328721R	chr3	171139958	-0.03776	0.1538	0.806	1	TNIK	4.19
cg07600127	chr13	30881527	-0.02884	0.1175	0.806	1	KATNAL1	3.98
cg04315947	chr10	98272633	-0.01062	0.04325	0.806	1	TLL2	2.15
cg13865810	chr9	101706936	0.06937	0.2826	0.806	1	COL15A1	5.75
cg09544876	chr7	157088417	0.08077	0.3291	0.806	1		64.41
cg09843331	chr4	169931117	-0.04069	0.1658	0.806	1	CBR4	5.81
cg20769774	chr16	50775476	0.0513	0.209	0.806	1	CYLD	8.31
cg18582848	chr10	72142533	-0.008933	0.03639	0.806	1	LRRC20	1.53
cg07263981	chr2	26726691	-0.0592	0.2412	0.806	1	OTOF	13.09
cg23086479	chr14	94834444	-0.1162	0.4736	0.806	1	SERPINA2	83.1
cg03366867	chr6	149067118	0.1194	0.4863	0.806	1	UST	80.39
cg01788676	chr9	97021471	0.03055	0.1245	0.806	1	ZNF169	4.18
cg15372603	chr7	27197239	0.1536	0.6258	0.806	1	HOXA7	27.83
cg10254605	chr3	126430515	0.05752	0.2343	0.806	1	CHCHD6	89.24
cg07585610	chr6	46656612	-0.0489	0.1992	0.806	1	TDRD6	94.31
cg03134111	chr15	49530740	-0.04538	0.1849	0.806	1	GALK2	92.79
cg01956781	chr6	170615920	-0.01522	0.06201	0.806	1	FAM120B	2.36
cg05682970	chrX	154839539	-0.0919	0.3744	0.806	1	TMLHE	87.32
cg06178031	chr9	97563076	0.02686	0.1095	0.806	1	C9orf3	95.69
cg17878511	chr7	21063827	0.07016	0.2858	0.806	1		87.78
cg12503797	chr9	133748519	-0.04324	0.1762	0.806	1	ABL1	94.03
cg15490784	chr3	126061950	0.341	1.389	0.806	1	KLF15	36.54
cg17141017	chr1	168753307	-0.06455	0.263	0.806	1		91.11
cg05159043	chr1	43282594	-0.01918	0.07815	0.806	1	ERMAP	3.08
cg14055153	chr2	141652385	0.06562	0.2674	0.806	1	LRP1B	89.42
cg15940588	chr18	52551468	0.0518	0.211	0.806	1	RAB27B	92
cg00025982	chr13	47652872	-0.05521	0.225	0.806	1		90.19
cg07016592	chr1	101708241	-0.07417	0.3022	0.806	1		89.01
cg09705732	chr22	37781389	0.05858	0.2387	0.806	1	ELFN2	87.62
cg03914452	chr7	155464145	-0.02851	0.1162	0.806	1	RBM33	95.01
cg19673418	chr6	31600630	-0.0417	0.1699	0.806	1	BAT2	93.34
cg12072393	chr1	1273707	0.04875	0.1986	0.806	1	DVL1	91.24
cg10847094	chr4	15965384	0.06278	0.2558	0.806	1	FGFBP2	12.21
cg05355416	chr9	115819178	-0.04967	0.2024	0.806	1	ZFP37	2.56
cg03182782	chr2	237416620	-0.06406	0.261	0.806	1	IQCA1	86.71
cg23035053	chr1	244816221	-0.007502	0.03057	0.806	1	PPPDE1	1.42
cg01654985	chr5	114542293	-0.08952	0.3648	0.806	1		91.3
cg19683821	chr10	134827236	-0.05664	0.2308	0.806	1		5.15
cg15503299	chr14	50795004	0.1621	0.6606	0.806	1		87.8
cg11156357	chr2	232997993	-0.0442	0.1801	0.806	1	DIS3L2	91.62
cg04915566	chr21	36421472	-0.01365	0.05564	0.806	1	RUNX1	2.19
cg14802355	chr4	103683140	0.08687	0.354	0.806	1	MANBA	90.21
cg22656404	chr8	119878888	-0.1077	0.4388	0.806	1		44.69
cg14038077	chr1	243508774	-0.08705	0.3547	0.806	1	MIR4677	90.83
cg02728276	chr3	165730591	0.1423	0.5797	0.806	1		89.26
cg04756155	chr9	92449750	0.06351	0.2588	0.806	1		81.91
cg24092295	chr17	47650025	-0.07663	0.3123	0.806	1		81.17
cg11973132	chr11	67052656	-0.1088	0.4432	0.806	1	ADRBK1	56.83
cg11766580	chr4	7904283	0.3052	1.244	0.806	1	AFAP1	50.86
cg06500792	chr2	65006618	-0.1363	0.5554	0.806	1		71.13
cg07822762	chr7	44437166	0.04466	0.182	0.806	1	NUDCD3	93.41
cg10078688	chr8	107290576	-0.05487	0.2236	0.806	1	OXR1	93.89
cg08666092	chr2	128403584	0.05152	0.21	0.806	1	GPR17	85.36
cg16542977	chr17	74719994	0.05793	0.2361	0.806	1	JMJD6	90.22
cg01101380	chr1	36039173	-0.06305	0.257	0.806	1	TFAP2E	5.2
cg21922235	chr12	100551219	0.0527	0.2148	0.806	1	GOLGA2P5	90.32
cg02799324	chr7	30876669	0.05468	0.2228	0.806	1	FAM188B	90.57
cg05419323	chr7	36359632	-0.05843	0.2381	0.806	1		92.66
cg17951488	chr10	51487759	0.04467	0.1821	0.806	1	AGAP7	93.8
cg09715682	chr2	54683322	-0.03574	0.1457	0.806	1	SPTBN1	4.58
cg08216502	chr12	53298952	-0.08288	0.3378	0.806	1	KRT8	69.11
cg13528561	chr2	64977290	-0.01598	0.06513	0.806	1		1.44
cg05941819	chr1	32568405	0.07655	0.312	0.806	1	TMEM39B	92.75
cg26370911	chr10	123238069	-0.03171	0.1292	0.806	1	FGFR2	95.48
cg22137273	chr7	123242599	-0.1246	0.5078	0.806	1	NDUFA5	88.24
cg03919289	chr17	18161892	-0.03326	0.1355	0.806	1	FLII	3.89
cg01502128	chr17	80289437	-0.04135	0.1685	0.806	1	SECTM1	94.28
cg21672674	chr12	26164638	0.04083	0.1664	0.806	1	RASSF8	93.75
cg03990746	chr17	47533409	0.08097	0.33	0.806	1		84.56
cg15008680	chr20	47707376	0.07112	0.2899	0.806	1	CSE1L	93.14
cg15642255	chr19	1190083	-0.05602	0.2283	0.806	1		85.66
cg08686039	chr1	204175429	-0.1162	0.4737	0.806	1	GOLT1A	64.79
cg15076824	chr1	159685185	-0.05021	0.2047	0.806	1	CRP	93.48
cg04588380	chr12	53046818	0.09934	0.4049	0.806	1	KRT2	61.23
cg09689387	chr2	219449402	-0.04002	0.1631	0.806	1	RQCD1	93.46
cg00837783	chr2	210335358	0.04479	0.1826	0.806	1	MAP2	93.56
cg12756303	chr2	74692479	-0.007273	0.02964	0.806	1	MOGS	1.65
cg25914706	chr8	67039068	0.08376	0.3414	0.806	1	TRIM55	86.8
cg15412371	chr19	7881574	0.07796	0.3178	0.806	1		90.58
cg18768238	chr10	49892829	0.1023	0.417	0.806	1	WDFY4	21.43
cg24119079	chr19	56915653	-0.01071	0.04364	0.806	1	ZNF583	1.81
cg00157930	chr2	74619205	0.03341	0.1362	0.806	1	DCTN1-AS1	4.23
cg03716984	chr10	54538505	0.3547	1.446	0.806	1		68.39
cg01400712	chr2	25352206	-0.1163	0.4742	0.806	1	EFR3B	58.78
cg25726182	chr2	232540741	0.2168	0.8837	0.806	1		80.81
cg26870567	chr16	24862006	0.09196	0.3748	0.806	1	SLC5A11	87.56
cg09131135	chr2	27886635	-0.04552	0.1855	0.806	1	SLC4A1AP	4.23
cg05700181	chr12	11509305	0.2543	1.037	0.806	1	PRB1	87.84
cg22109464	chr21	34543584	0.1571	0.6405	0.806	1	C21orf54	45.36
cg05158854	chr14	96729656	0.07021	0.2862	0.806	1	BDKRB1	89.62
cg26872330	chr1	201140827	-0.1205	0.491	0.806	1	TMEM9	58.28
cg24955191	chr17	57255866	0.07463	0.3042	0.806	1	PRR11	87.15
cg16451978	chr3	5562244	-0.04661	0.19	0.806	1		93.16
cg19722949	chr5	156362978	-0.05631	0.2295	0.806	1	TIMD4	91.32
cg15094353	chr19	17916315	-0.07408	0.302	0.806	1	B3GNT3	80.63
cg14881398	chr15	83681219	-0.07156	0.2917	0.806	1	C15orf40	81.42
cg15897613	chr1	23418405	0.03701	0.1508	0.806	1	LUZP1	93.93
cg00108440	chr2	103034576	0.1626	0.6628	0.806	1	IL18RAP	56.82
cg01648751	chr5	38931978	-0.06264	0.2554	0.806	1	OSMR	90.05
cg17995965	chr6	139695593	-0.0158	0.06439	0.806	1	CITED2	1.29
cg01650127	chr8	126290731	-0.1352	0.5512	0.806	1	NSMCE2	12.02
cg00067758	chr6	92185790	0.05108	0.2082	0.806	1		8.61
cg12777530	chr5	94876527	-0.03882	0.1583	0.806	1	TTC37	94.36
cg25634459	chr10	15000621	0.05535	0.2257	0.806	1	MEIG1	92.92
cg03155138	chr22	47598692	0.07389	0.3012	0.806	1		82.76
cg26843227	chr3	55516596	-0.1126	0.4589	0.806	1	WNT5A	4.12
cg17834752	chr8	140715239	-0.02974	0.1212	0.806	1	KCNK9	6.51
cg17113563	chr4	151277456	-0.07793	0.3177	0.806	1	LRBA	94.16
cg14451452	chr21	33104301	-0.01394	0.05682	0.806	1	SFRS15	2.15
cg00003167	chr12	56742755	0.04561	0.1859	0.806	1	STAT2	92.96
cg21216023	chr22	41711214	-0.05545	0.226	0.806	1	ZC3H7B	87.59
cg24358771	chr15	22969348	0.06916	0.2819	0.806	1	CYFIP1	69.67
cg26219540	chr5	92937739	-0.04948	0.2017	0.806	1		15.02
cg25821072	chr12	129252706	-0.1449	0.5908	0.806	1		57.47
cg12680150	chr3	67754377	-0.07567	0.3085	0.806	1		89.47
cg17460275	chr22	28282164	0.03039	0.1239	0.806	1	PITPNB	94.97
cg23409613	chr14	53196849	-0.02546	0.1038	0.806	1	STYX	3.51
cg07431122	chr5	141733120	-0.03078	0.1255	0.806	1		94.98
cg25939196	chr17	7299518	-0.05505	0.2244	0.806	1	PLSCR3	91.01
cg19765377	chr10	82049858	0.05551	0.2263	0.806	1	MAT1A	5.04
cg22028544	chr8	86132837	0.007345	0.02994	0.806	1	C8orf59	1.34
cg03405026	chr3	37082380	0.03147	0.1283	0.806	1	MLH1	94.81
cg15951864	chr18	74139457	0.07994	0.3259	0.806	1	ZNF516	91.95
cg17379193	chr5	133233342	0.1036	0.4224	0.806	1		83.95
cg14198101	chr19	1270276	0.02129	0.08681	0.807	1	CIRBP	2.73
cg14211874	chr18	3262499	-0.0565	0.2303	0.807	1	MYL12B	6
cg19899836	chr4	184668369	-0.02523	0.1029	0.807	1		95.33
cg20432810	chr13	49008488	-0.1387	0.5656	0.807	1	LPAR6	87.09
cg18642003	chr4	105396831	0.03187	0.1299	0.807	1	CXXC4	95.25
cg13009489	chr11	102980138	-0.008435	0.03439	0.807	1	DYNC2H1	1.9
cg18764313	chr20	32026634	0.1078	0.4396	0.807	1	SNTA1	82.77
cg14952599	chr1	201368744	-0.01805	0.07358	0.807	1	LAD1	3.13
cg26951603	chr17	42977106	0.01262	0.05145	0.807	1	EFTUD2	2.23
cg12396106	chr11	70232216	-0.121	0.4932	0.807	1		65.33
cg19123460	chr18	28567554	-0.09667	0.3942	0.807	1		81.44
cg24360628	chr14	29636119	0.08273	0.3373	0.807	1		85.32
cg24870729	chr1	62102363	0.2968	1.21	0.807	1		43.04
cg13754446	chr13	40925154	-0.03402	0.1387	0.807	1	LINC00598	95.2
cg04329659	chr10	5705038	-0.05689	0.2319	0.807	1	ASB13	94.12
cg11762629	chr12	58240176	-0.02733	0.1114	0.807	1	CTDSP2	3.15
cg18141022	chrX	2976467	0.03368	0.1373	0.807	1	ARSF	94.68
cg21047695	chr8	63614552	-0.3018	1.23	0.807	1	NKAIN3	44.27
cg17004733	chr1	55682652	0.08029	0.3274	0.807	1		76.5
cg19649900	chr19	1155030	0.09122	0.3719	0.807	1	SBNO2	46.76
cg08175943	chr8	17521723	-0.02777	0.1132	0.807	1	MTUS1	95.56
cg18730253	chr4	111480175	-0.02934	0.1196	0.807	1	ENPEP	96.48
cg15941968	chr7	34944777	-0.774	3.156	0.807	1		73.39
cg12224655	chr7	51523381	0.09	0.367	0.807	1		89.06
cg09779544	chr11	133777981	0.06167	0.2515	0.807	1		89.83
cg27387579	chr14	72398647	-0.1511	0.6162	0.807	1	RGS6	3.21
cg03365632	chr17	41662185	-0.0631	0.2573	0.807	1		89.73
cg06978461	chr16	15127193	-0.01338	0.05456	0.807	1	PDXDC1	97.59
cg03886283	chr12	4871767	0.03228	0.1316	0.807	1	GALNT8	95.06
cg20682200	chr5	78203311	0.102	0.4159	0.807	1	ARSB	34.37
cg11404129	chr1	150484766	0.03818	0.1557	0.807	1	ECM1	94.39
cg24465429	chr6	33084825	0.0202	0.08238	0.807	1	HLA-DPB2	1.51
cg06676375	chr9	79722654	0.04753	0.1938	0.807	1		93.59
cg14306650	chr9	129829146	0.2301	0.9383	0.807	1	RALGPS1	63.92
cg14406226	chr12	66063264	-0.1669	0.6805	0.807	1		93.04
cg18765784	chr17	5979388	0.08065	0.3289	0.807	1	WSCD1	69.44
cg12110750	chr19	31839577	-0.02863	0.1167	0.807	1	TSHZ3	6.27
cg24656098	chr20	2737242	-0.1253	0.5108	0.807	1	EBF4	83.89
cg24119500	chr6	69420780	0.2133	0.8697	0.807	1	BAI3	89.21
cg09247165	chr14	31458174	-0.05066	0.2066	0.807	1	STRN3	93.05
cg25443560	chr19	35790951	0.2267	0.9247	0.807	1	MAG	40
cg10325678	chr6	39760641	0.1403	0.572	0.807	1	DAAM2	25.23
cg00450531	chr12	49583602	0.05452	0.2223	0.807	1	TUBA1A	92.2
cg26931334	chr19	690763	-0.2909	1.186	0.807	1	PRSSL1	88.68
cg19741073	chrX	146994166	-0.1041	0.4244	0.807	1	ASFMR1	21.23
cg13758136	chr16	10784662	0.1473	0.6008	0.807	1	TEKT5	63.2
cg17522369	chr22	49486271	0.072	0.2936	0.807	1		79.76
cg25392584	chr1	211433058	0.009908	0.0404	0.807	1	RCOR3	2.23
cg14571537	chr17	34884670	0.03861	0.1574	0.807	1	MYO19	93.83
cg16684992	chr17	2506220	-0.08301	0.3385	0.807	1	PAFAH1B1	83.14
cg14859618	chr2	218900294	1.048	4.273	0.807	1	RUFY4	44.53
cg17882499	chr11	27722048	-0.0119	0.04854	0.807	1	BDNF	1.65
cg23380672	chr11	45683401	0.1729	0.7051	0.807	1	CHST1	48.73
cg25834568	chr6	127439684	-0.1495	0.6098	0.807	1	RSPO3	13.81
cg11247562	chr5	115911161	-0.01702	0.0694	0.807	1	SEMA6A	2.64
cg18070155	chr11	133371037	0.07691	0.3137	0.807	1	OPCML	89.28
cg16830479	chrX	64707774	0.233	0.9501	0.807	1	ZC3H12B	68.29
cg13951797	chr16	2204381	0.1373	0.56	0.807	1	TRAF7	50.73
cg14192568	chr2	108937234	-0.03717	0.1516	0.807	1	SULT1C2P1	93.91
cg22931809	chr11	128642503	-0.04521	0.1844	0.807	1	FLI1	92.93
cg06746371	chr6	117862101	-0.05025	0.2049	0.807	1	DCBLD1	91.52
cg09313766	chr14	65273621	0.08504	0.3468	0.807	1	SPTB	90.59
cg15676711	chr1	8072453	0.0605	0.2468	0.807	1	ERRFI1	91.22
cg27023168	chr11	122667189	0.1038	0.4234	0.807	1	UBASH3B	51.86
cg05297739	chr21	37444249	0.07029	0.2867	0.807	1	CBR1	87.96
cg06850787	chr2	716357	-0.5187	2.116	0.807	1		74.21
cg10872186	chr21	23233481	-0.08201	0.3345	0.807	1		8.66
cg23349790	chr1	18434576	-0.01453	0.05927	0.807	1	IGSF21	2.42
cg26842044	chr6	44209714	-0.06947	0.2834	0.807	1		90.18
cg00525772	chr15	46007468	0.1081	0.441	0.807	1		86.09
cg20177477	chr5	173116274	-0.2664	1.086	0.807	1		52.74
cg01898444	chr7	44582342	-0.08225	0.3355	0.807	1	NPC1L1	85.54
cg16602147	chr4	144259018	-0.1038	0.4232	0.807	1	GAB1	3.98
cg15151764	chr15	74660563	-0.06453	0.2632	0.807	1	CYP11A1	89.53
cg18623452	chr6	106382714	0.1477	0.6026	0.807	1		49.68
cg19267397	chr16	326069	-0.01444	0.05888	0.807	1	RGS11	2.22
cg01475989	chr14	106477707	0.1194	0.487	0.807	1		87.19
cg06697294	chr19	54385412	0.01161	0.04738	0.807	1	PRKCG	2.38
cg09289086	chr20	51938379	-0.06799	0.2774	0.807	1	TSHZ2	87.01
cg04595720	chr16	87641474	0.08248	0.3364	0.807	1	JPH3	88.93
cg12293184	chr18	22285505	0.0513	0.2092	0.807	1		92.04
cg22282877	chr19	52800469	-0.08831	0.3602	0.807	1	ZNF480	5.32
cg24889095	chr19	21540946	-0.08994	0.3669	0.807	1	ZNF738	81.18
cg23037265	chr10	91136753	0.07615	0.3106	0.807	1	IFIT1L	88.66
cg13677144	chr19	57683885	-0.02802	0.1143	0.807	1		3.7
cg07534757	chr7	47769813	0.05383	0.2196	0.807	1		90
cg18779103	chr4	72896386	0.2041	0.8325	0.807	1	NPFFR2	88.55
cg00588871	chr17	37755498	-0.1782	0.7267	0.807	1		5.88
cg05522046	chr3	52931664	0.0278	0.1134	0.807	1	TMEM110	3.78
cg11019857	chr5	138556804	0.04501	0.1836	0.807	1		92.92
cg27508180	chr7	94039079	-0.061	0.2489	0.807	1	COL1A2	88.73
cg18412721	chr13	51421269	0.1096	0.4473	0.807	1		40.06
cg24052666	chr2	239960898	0.07035	0.287	0.807	1		81.63
cg11739792	chr18	23880659	-0.1208	0.4929	0.807	1	TAF4B	72.55
cg25081131	chr14	73750185	-0.03926	0.1602	0.807	1	NUMB	93.25
cg02175578	chr15	62533502	0.06413	0.2616	0.807	1		30.24
cg27110277	chr8	16860121	-0.1636	0.6672	0.807	1	FGF20	32.72
cg12827760	chr1	221050096	0.0886	0.3614	0.807	1	HLX-AS1	13.17
cg06971577	chr2	237051008	0.1475	0.6018	0.807	1		74.41
cg07062412	chr20	25388353	-0.01358	0.0554	0.807	1	GINS1	1.62
cg15528962	chr12	28060710	-0.03956	0.1614	0.807	1		93.4
cg04483989	chr4	81387148	-0.1895	0.7732	0.807	1	C4orf22	91.66
cg00328711	chr2	200852023	0.0372	0.1518	0.807	1		94.54
cg05909745	chr14	67982196	0.01174	0.04788	0.807	1	TMEM229B	1.98
cg02729011	chr16	699500	0.0984	0.4014	0.807	1	WDR90	5.31
cg18022418	chr1	245676848	0.03417	0.1394	0.807	1	KIF26B	94.46
cg02251799	chr4	8137064	-0.0318	0.1297	0.807	1	ABLIM2	95.62
cg08943850	chr1	59988894	0.03864	0.1576	0.807	1	FGGY	94.18
cg07640391	chr18	77768640	0.06653	0.2714	0.807	1		90.97
cg10342789	chr20	48770448	0.02915	0.1189	0.807	1	TMEM189	4.15
cg18131932	chr10	98145978	0.09088	0.3708	0.807	1	TLL2	73.38
cg05876972	chr1	93433853	-0.09615	0.3923	0.807	1		14.4
cg21879884	chr20	48389173	0.07149	0.2917	0.807	1		83.22
cg03319967	chr18	60128655	-0.08455	0.3449	0.807	1		92.06
cg13878033	chr15	29669535	-0.06725	0.2744	0.807	1	FAM189A1	87.17
cg20592884	chr3	158362477	0.02232	0.09107	0.807	1	GFM1	2.78
cg19125716	chr3	124738355	-0.1025	0.4182	0.807	1	HEG1	86.38
cg15601205	chr5	151196814	0.04919	0.2007	0.807	1		92.44
cg04390373	chr5	57074040	-0.04666	0.1904	0.807	1		93.35
cg09272074	chr1	197062813	0.1287	0.5252	0.807	1	ASPM	77.81
cg05434957	chr7	8301435	0.03451	0.1408	0.807	1	ICA1	3.35
cg03204877	chr4	59842837	0.07696	0.314	0.807	1		87.27
cg11303561	chr19	1206399	0.05045	0.2059	0.807	1	STK11	6.71
cg01922095	chr7	56516309	0.1475	0.602	0.807	1	LOC650226	19.92
cg09086964	chr15	73689509	-0.1181	0.4819	0.807	1		69.12
cg15722603	chr22	30639887	-0.06387	0.2606	0.807	1	LIF	90.94
cg03893271	chr7	70597458	-0.03189	0.1301	0.807	1	WBSCR17	3.86
cg23358612	chr7	1275258	-0.02288	0.09338	0.807	1	UNCX	3.8
cg09197895	chr14	105512268	-0.006852	0.02796	0.807	1		1.27
cg23001647	chr3	171619600	0.1004	0.4097	0.807	1	TMEM212-AS1	89.68
cg17119943	chr6	162165858	0.04017	0.1639	0.807	1	PARK2	94.27
cg05724459	chr15	58701341	-0.04881	0.1992	0.807	1		92.81
cg20347090	chr12	3602093	-0.05201	0.2122	0.807	1	PRMT8	6.82
cg05509390	chr2	76672676	0.07454	0.3042	0.807	1		91.69
cg01687865	chr15	51659538	-0.0659	0.2689	0.807	1	GLDN	88.89
cg23836706	chr13	88479595	-0.06386	0.2606	0.807	1		93.23
cg21102280	chr1	33164220	-0.05831	0.2379	0.807	1	SYNC	90.57
cg15038672	chr6	28831858	0.007786	0.03177	0.807	1		1.58
cg05995478	chr16	81957156	0.1245	0.5081	0.807	1	PLCG2	91.3
cg05420679	chr10	74653102	-0.1542	0.6293	0.807	1	OIT3	57.66
cg06372249	chr4	515734	-0.03635	0.1483	0.807	1	PIGG	94.24
cg19149522	chr7	6616423	-0.357	1.457	0.807	1	ZDHHC4	74.11
cg27058166	chr11	2285989	0.02965	0.121	0.807	1		97.98
cg17766026	chr10	102405781	0.1598	0.6522	0.807	1		65.89
cg01441359	chr12	6976279	-0.04019	0.164	0.807	1	TPI1	5.9
cg10334885	chr8	884842	-0.06853	0.2796	0.807	1		85.15
cg02141379	chr12	108592122	-0.1425	0.5816	0.807	1	WSCD2	61.48
cg22858277	chr7	27208577	-0.1067	0.4356	0.807	1	HOXA10-AS	12.56
cg10259619	chr7	1636188	0.0704	0.2873	0.807	1		88.2
cg04155803	chr17	54400451	0.05727	0.2337	0.807	1	ANKFN1	90.89
cg23647325	chr4	8016069	-0.07024	0.2867	0.807	1	ABLIM2	90.69
cg01640003	chr11	75044897	-0.04858	0.1983	0.807	1	ARRB1	93.21
cg09790780	chr16	7482013	-0.0892	0.364	0.807	1	A2BP1	82.69
cg00476580	chr1	150207583	-0.04222	0.1723	0.807	1	ANP32E	3.73
cg10351866	chr1	109076679	0.1442	0.5884	0.807	1		50.54
cg02169146	chr18	9366096	0.04462	0.1821	0.807	1	TWSG1	93.24
cg11186468	chr19	36110654	0.1326	0.5413	0.807	1	HAUS5	75.83
cg00694777	chr7	1006840	0.04747	0.1937	0.807	1	COX19	92.1
cg10597115	chr11	75914101	-0.04407	0.1799	0.807	1	WNT11	93.18
cg04485867	chr20	3995986	-0.008595	0.03508	0.807	1	RNF24	1.46
cg00658288	chr3	128081597	-0.05846	0.2386	0.807	1	EEFSEC	86.05
cg07701567	chr1	1959832	-0.06696	0.2733	0.807	1	GABRD	90.61
cg19746754	chr2	497035	-0.06375	0.2602	0.807	1		89
cg14413904	chr10	62423377	0.2732	1.115	0.807	1		57.35
cg21811052	chr8	24205344	0.1499	0.6116	0.807	1	ADAM28	87.45
cg25318918	chr3	150481327	-0.01546	0.0631	0.807	1	SIAH2	3.33
cg05156245	chr18	19495230	-0.06046	0.2467	0.807	1		90.33
cg25246246	chr17	43503131	0.2486	1.015	0.807	1	ARHGAP27	57.12
cg19682595	chr22	30819402	0.02324	0.09485	0.807	1	SEC14L2	2.69
cg11264667	chr12	67846080	0.1512	0.6171	0.807	1		79.61
cg13120747	chr11	117227198	-0.06532	0.2666	0.807	1	CEP164	86.75
cg01827910	chr2	31441588	-0.03482	0.1421	0.807	1	CAPN14	94.3
cg20234449	chrX	47142633	-0.148	0.6042	0.807	1		63.53
cg12888632	chr1	29610065	-0.08077	0.3296	0.807	1	PTPRU	18.71
cg22647322	chr6	75918733	0.02216	0.09043	0.807	1		3.28
cg05737417	chr18	29522262	0.02223	0.09072	0.807	1	KIAA1012	3.34
cg20335813	chr9	6842611	-0.04947	0.2019	0.807	1	KDM4C	92.82
cg27241914	chr10	29085115	-0.03929	0.1604	0.807	1	LINC00837	94.05
cg17961455	chr20	45530485	0.0584	0.2384	0.807	1	EYA2	91.74
cg07350052	chr13	100382544	-0.07782	0.3176	0.807	1	CLYBL-AS1	84.74
cg18831827	chr4	95373876	-0.007692	0.0314	0.807	1	PDLIM5	1.19
cg18261823	chr18	74538371	0.04655	0.19	0.807	1	ZNF236	90.22
cg13524037	chr6	32904074	-0.1482	0.6049	0.807	1	HLA-DMB	36.71
cg17141735	chr1	149890522	-0.03954	0.1614	0.807	1	SV2A	93.86
cg23057040	chr1	211433972	0.0652	0.2661	0.807	1	RCOR3	7.09
cg14367527	chr20	62858816	0.1338	0.5463	0.807	1	MYT1	64.28
cg05107281	chr11	47072710	0.1063	0.4337	0.807	1	C11orf49	91.06
cg08506869	chr8	48572447	-0.1967	0.8027	0.807	1	KIAA0146	44.06
cg16101572	chr14	21566698	-0.0251	0.1025	0.807	1	ZNF219	3.68
cg09108960	chr9	125021488	0.03545	0.1447	0.807	1	RBM18	94.9
cg05430264	chr4	153016790	-0.08374	0.3418	0.807	1		84.48
cg23873415	chr10	13771465	0.03419	0.1396	0.807	1	FRMD4A	95.66
cg05040656	chr1	68200130	-0.1216	0.4962	0.807	1	GNG12	52.8
cg25557973	chr13	78119389	-0.06649	0.2714	0.807	1	SCEL	89.76
cg26435092	chr3	133292540	-0.02386	0.09741	0.807	1	CDV3	3.56
cg07790935	chr12	109986215	-0.07913	0.323	0.807	1		83.65
cg00355799	chr1	244109212	-0.05046	0.206	0.807	1		91.81
cg18197795	chr19	13067554	-0.06915	0.2823	0.807	1	GADD45GIP1	7.9
cg24738140	chr17	76498535	-0.05881	0.2401	0.807	1	DNAH17	93.07
cg18581518	chr3	112970604	0.04439	0.1812	0.807	1	BOC	93.88
cg09772383	chr22	35854411	0.1103	0.4503	0.807	1		90.53
cg09119610	chr2	206477764	-0.2542	1.038	0.807	1	PARD3B	63.75
cg00443451	chr17	57788091	-0.04211	0.1719	0.807	1	VMP1	94.38
cg01199494	chr20	39994320	0.1899	0.775	0.807	1	EMILIN3	61.61
cg00674864	chr1	53527592	-0.01945	0.07941	0.807	1	PODN	3.33
cg24228709	chr10	93786890	-0.09733	0.3973	0.807	1	BTAF1	83.34
cg22660680	chr4	38186013	0.04857	0.1983	0.807	1		93.28
cg27032427	chr11	69587568	-0.2006	0.8188	0.807	1		67.31
cg13974894	chr10	115069483	0.06545	0.2672	0.807	1		88.04
cg09253800	chr3	21880914	0.0619	0.2527	0.807	1		91.01
cg14543944	chr1	218606051	0.04778	0.1951	0.807	1	TGFB2	93.23
cg07564261	chr17	66379574	0.1174	0.4792	0.807	1	ARSG	48.75
cg11902811	chrX	129473879	0.1561	0.6371	0.807	1	SLC25A14	23.05
cg12835326	chr6	28895181	0.0351	0.1433	0.807	1		94.41
cg11671621	chr18	60258745	0.1246	0.5085	0.807	1		82.39
cg23557341	chr11	61532132	-0.1229	0.5015	0.807	1	MYRF	80.1
cg07175883	chr2	176957908	0.02368	0.09669	0.807	1	HOXD13	3.09
cg06173543	chr2	43848195	-0.05927	0.242	0.807	1		92.81
cg07542096	chr8	101662496	0.08977	0.3664	0.807	1	SNX31	77.74
cg19227627	chr18	6662214	0.05795	0.2366	0.807	1		90.35
cg10726226	chr11	133907750	0.02169	0.08854	0.807	1	LOC100128239	3.01
cg10327723	chr19	5622781	-0.02044	0.08344	0.807	1	SAFB	3.09
cg00552168	chr17	74117942	-0.0146	0.05959	0.807	1		2.52
cg13453589	chr9	33850099	-0.06637	0.2709	0.807	1	UBE2R2	90.24
ch.6.347904R	chr6	13786377	-0.07361	0.3005	0.807	1		13.48
cg25091757	chr8	82634625	-0.04963	0.2026	0.807	1	ZFAND1	92.42
cg17104424	chr16	85656373	-0.108	0.4409	0.807	1	GSE1	75.71
cg02346475	chr5	86177200	0.09957	0.4065	0.807	1		73.97
cg23487560	chr2	10832689	0.04318	0.1763	0.807	1		92.78
cg23912878	chr14	36789691	-0.0313	0.1278	0.807	1	MBIP	4.64
cg25177692	chrX	129193893	0.1134	0.4629	0.807	1		49.87
cg23447792	chr12	132606668	0.0586	0.2392	0.807	1	EP400NL	92.79
cg11782515	chr19	4986183	0.0358	0.1462	0.807	1	KDM4B	93.85
cg13992114	chr18	54623514	0.03953	0.1614	0.807	1	WDR7	93.95
cg07827623	chr3	111329781	-0.0677	0.2764	0.807	1	CD96	88.69
cg11730023	chr10	35636096	-0.06153	0.2512	0.807	1	CCNY	91.29
cg14981532	chr1	17215477	0.2738	1.118	0.807	1		8.12
cg07589402	chr18	33878643	-0.06911	0.2821	0.807	1	FHOD3	14.04
cg23259633	chr9	130533850	-0.01208	0.0493	0.807	1	SH2D3C	2.2
cg01312486	chr1	50623647	-0.08014	0.3272	0.807	1	ELAVL4	87.29
cg10773540	chr12	107774538	0.1087	0.444	0.807	1	BTBD11	91.14
cg13554744	chr1	201475951	0.0156	0.06369	0.807	1	CSRP1	1.36
cg12988390	chr10	27234430	-0.04854	0.1982	0.807	1		91.76
cg00383178	chr12	6677670	0.008846	0.03612	0.807	1	NOP2	1.8
cg06471491	chr17	57917974	-0.1696	0.6923	0.807	1	MIR21	85.04
cg20992181	chr11	69706285	0.07371	0.3009	0.807	1		94.02
cg14835484	chr1	154159226	0.04796	0.1958	0.807	1	TPM3	93.97
cg04768935	chr2	66659474	0.06868	0.2804	0.807	1		4.19
cg00530650	chr7	1534766	0.05965	0.2436	0.807	1	INTS1	91.14
cg26425904	chr15	28344593	-0.01433	0.05851	0.807	1	OCA2	3.27
cg22792677	chr6	106628143	-0.08478	0.3461	0.807	1		83.21
cg22521416	chr4	48489221	0.06738	0.2751	0.807	1	SLC10A4	90.95
cg19119016	chr3	118865478	-0.05342	0.2181	0.807	1	C3orf30	91.01
cg09551864	chr1	28575269	-0.03031	0.1238	0.807	1		4.77
cg07530359	chr3	4554673	-0.1727	0.7051	0.807	1	ITPR1	83.23
cg18402623	chr20	34974070	0.1028	0.4198	0.807	1	DLGAP4	81.33
cg05748492	chr19	54264322	0.08118	0.3315	0.807	1	MIR519A2	89.87
cg13952997	chr11	68846099	0.06161	0.2516	0.807	1	TPCN2	93.2
cg03017269	chr15	91643470	0.03362	0.1373	0.807	1	SV2B	4.09
cg09259179	chr1	166917267	0.121	0.4939	0.807	1	ILDR2	40
cg19723436	chr17	80403254	0.1254	0.5119	0.807	1	C17orf62	86.66
cg10072168	chr6	163587182	-0.02986	0.1219	0.807	1	PACRG	95.77
cg10494860	chr20	62693951	-0.07509	0.3066	0.807	1	TCEA2	93.26
cg14281756	chr14	24658731	-0.02784	0.1137	0.807	1	TM9SF1	95.31
cg24425149	chr13	75991251	0.1046	0.427	0.807	1	TBC1D4	45.76
cg04259845	chr16	3060062	0.07302	0.2981	0.807	1		91.61
cg24841424	chr19	57657658	0.3212	1.312	0.807	1	ZIM3	82.5
cg22260958	chr12	113375880	-0.08924	0.3644	0.807	1	OAS3	91.69
cg19596804	chr1	238540640	0.06939	0.2833	0.807	1		89.08
cg03712539	chr19	8161951	0.06833	0.279	0.807	1	FBN3	87.6
cg02688226	chr5	68665548	0.01125	0.04593	0.807	1	RAD17	0.93
cg24060683	chr19	57755024	0.04623	0.1888	0.807	1	ZNF805	93.4
cg20675440	chr16	69374895	-0.1087	0.4439	0.807	1	NIP7	82.85
cg21542427	chr10	102379307	-0.0863	0.3524	0.807	1		85.6
cg08055597	chr17	47517749	0.9347	3.817	0.807	1		74.6
cg17395619	chr19	4607540	-0.1575	0.6432	0.807	1		65.52
cg26330928	chr1	98743612	0.04527	0.1848	0.807	1		93.57
cg13911398	chr6	28965729	0.07478	0.3054	0.807	1	ZNF311	89.27
cg27497038	chr10	125401743	-0.08245	0.3367	0.807	1		88.23
cg26309134	chr19	56879571	-0.04029	0.1645	0.807	1	ZNF542	2.93
cg14439074	chr19	15090686	0.05096	0.2081	0.807	1	SLC1A6	7.01
cg02989660	chr2	202445041	0.04296	0.1754	0.807	1	ALS2CR11	93.44
cg05824150	chr7	103128035	0.04393	0.1794	0.807	1	LOC101927870	93.59
cg25898742	chr6	67131772	-0.08863	0.362	0.807	1		86.8
cg09169117	chr2	153302353	-0.04755	0.1942	0.807	1	FMNL2	92.92
cg01509464	chr14	36994153	-0.0379	0.1548	0.807	1		3.68
cg15344234	chr3	100120961	-0.1974	0.8063	0.807	1	LNP1	19.38
cg19463010	chr1	2152330	0.04794	0.1958	0.807	1		92.27
cg24754313	chr10	123495693	0.1647	0.6726	0.807	1		10.81
cg13320558	chr6	43734839	0.06769	0.2764	0.807	1		83.42
cg02633953	chr11	125136806	0.04987	0.2036	0.807	1	PKNOX2	91.91
cg00059399	chr5	2008272	-0.2794	1.141	0.807	1		53.47
cg16462449	chr9	133048759	0.06771	0.2765	0.807	1	HMCN2	89.4
cg18108008	chr1	40254529	-0.01763	0.07201	0.807	1	BMP8B	2.91
cg02689667	chr17	8066184	0.01966	0.08027	0.807	1	VAMP2	1.69
cg13994165	chr11	846310	-0.09073	0.3705	0.807	1	TSPAN4	55.41
cg04011139	chr16	28891601	0.0124	0.05064	0.807	1	ATP2A1	2.15
cg12604932	chr3	13689603	-0.04123	0.1684	0.807	1		5.05
cg16871548	chr7	122556646	0.05843	0.2386	0.807	1		90.23
cg23856917	chr15	36662818	-0.1486	0.6069	0.807	1		89.69
cg14205390	chr16	15776375	-0.03713	0.1516	0.807	1	NDE1	94.18
cg18990035	chr9	16121028	0.05172	0.2112	0.807	1		91.84
cg13283369	chr1	36607085	0.03025	0.1235	0.807	1	TRAPPC3	94.53
cg10842088	chr17	71568296	0.05422	0.2215	0.807	1	SDK2	89.89
cg04954709	chr1	158736887	-0.07402	0.3023	0.807	1	OR6N1	90.89
cg00771081	chr7	100447293	-0.04188	0.1711	0.807	1		93.52
cg09232430	chr1	21616825	0.01155	0.04717	0.807	1	ECE1	2.46
cg08551615	chr17	47533703	0.2247	0.9178	0.807	1		50.5
cg00231497	chr4	77587027	0.04304	0.1758	0.807	1	SHROOM3	93.36
cg09577181	chr10	5965391	-0.0295	0.1205	0.807	1	FBXO18	95.83
cg25522087	chr18	66094076	-0.1183	0.4834	0.807	1		79.21
cg22631203	chr8	19102783	0.07496	0.3062	0.807	1		87.46
cg12357497	chr8	61760938	-0.05964	0.2436	0.807	1	CHD7	92.74
cg21712830	chr22	24989335	0.08263	0.3375	0.807	1	C22orf36	20.63
cg07219425	chr5	177482829	0.0741	0.3027	0.807	1		81.64
cg15559103	chr9	134002374	-0.03076	0.1256	0.807	1	NUP214	94.58
cg06617936	chr8	6796552	-0.09678	0.3953	0.807	1	DEFA4	46.86
cg03036167	chr19	21933472	0.05018	0.2049	0.807	1	LOC641367	94.82
cg27662424	chr6	15315080	-0.02292	0.09361	0.807	1	JARID2	95.6
cg16005942	chr6	160526640	-0.04315	0.1762	0.807	1	IGF2R	94.97
cg25775708	chr20	32636309	-0.05015	0.2048	0.807	1	MIR4755	93.48
cg03846216	chr6	137947028	-0.1128	0.4607	0.807	1		72.72
cg16109680	chr1	159161344	-0.08632	0.3526	0.807	1	CADM3	75.38
cg24259615	chr6	55818495	-0.0997	0.4072	0.807	1		91.68
cg08195038	chr22	50106675	0.05108	0.2086	0.807	1		92.25
cg10095654	chr6	31847633	0.07027	0.287	0.807	1	EHMT2	83.84
cg01041534	chrX	57079757	0.1883	0.769	0.807	1		71.47
cg18358727	chr19	50906907	-0.04815	0.1967	0.807	1	POLD1	92.12
cg03321192	chr9	117091360	-0.07294	0.2979	0.807	1	ORM2	91.28
cg23665994	chr12	50266775	0.08418	0.3439	0.807	1	FAIM2	65.01
cg08585916	chr3	179676074	0.1696	0.6928	0.807	1	PEX5L	29.91
cg26035202	chr13	54416758	-0.1474	0.6021	0.807	1	LINC00558	83.02
cg14498246	chr11	118339448	-0.1422	0.5808	0.807	1	KMT2A	87.71
cg19288027	chr6	131384431	0.03992	0.1631	0.807	1	EPB41L2	5.52
cg09865037	chr2	112374444	0.05317	0.2172	0.807	1		92.01
cg18232235	chr12	11700321	0.763	3.117	0.807	1		83.93
cg23040685	chr2	1093532	-0.1352	0.5523	0.807	1	SNTG2	87.5
cg17301160	chr2	139660072	0.3433	1.402	0.807	1		88.18
cg08976163	chr18	44676764	-0.01658	0.06774	0.807	1	HDHD2	2.09
cg02268988	chr8	145126992	0.07482	0.3056	0.807	1		85.03
cg02547263	chr20	32450501	-0.1099	0.4488	0.807	1		64.88
cg25009366	chr15	89850317	0.03053	0.1247	0.807	1	FANCI	94.09
cg20136159	chr9	36817576	-0.1091	0.4458	0.807	1		66.96
cg02717117	chr2	55458694	-0.1728	0.7061	0.807	1	C2orf63	84.98
cg01552251	chr9	38417184	0.04054	0.1656	0.807	1	IGFBPL1	4.68
cg15598154	chr4	101111813	0.03404	0.1391	0.807	1	DDIT4L	4.11
cg24627619	chrX	47004591	0.09817	0.4011	0.807	1	NDUFB11	8.05
cg20095233	chr10	118033902	-0.06381	0.2607	0.807	1	GFRA1	5.39
cg23230486	chr1	27718269	-0.09947	0.4063	0.807	1	GPR3	19.34
cg13411506	chr13	113649513	0.2186	0.8932	0.807	1	MCF2L	82.53
cg00852622	chr1	112531653	-0.01268	0.05181	0.807	1	KCND3	1.92
cg14611174	chr14	60975837	0.03447	0.1408	0.807	1	SIX6	4.36
cg05850012	chr13	41834192	-0.03379	0.1381	0.807	1	MTRF1	94.97
cg15064916	chr13	48807225	-0.007696	0.03144	0.807	1	ITM2B	1.55
cg02096916	chr7	22396637	-0.009384	0.03834	0.807	1	RAPGEF5	1.55
cg00902810	chr13	107188527	0.02031	0.08299	0.807	1	EFNB2	2.69
cg14335434	chr14	62011828	-0.03224	0.1317	0.807	1	PRKCH	94.78
cg03331853	chr13	48669516	0.104	0.425	0.807	1	MED4	56.57
cg24193456	chr2	241263026	-0.0921	0.3763	0.807	1		88.25
cg15767218	chr11	69949353	-0.07382	0.3016	0.807	1	ANO1	87.58
cg06455461	chr4	162119051	-0.1365	0.5575	0.807	1		72.9
cg16985333	chr3	169389990	-0.02853	0.1165	0.807	1		95.49
cg05755354	chr10	14372596	0.08097	0.3308	0.807	1	FRMD4A	86.46
cg03540694	chr17	18210638	0.03638	0.1486	0.807	1	TOP3A	93.84
cg17027002	chr10	34313874	0.05876	0.2401	0.807	1		91.68
cg09447105	chr12	15126020	0.09877	0.4035	0.807	1	PDE6H	76
cg06960941	chr9	127239156	-0.05741	0.2345	0.807	1	GPR144	90.01
cg04232783	chr12	24513927	-0.05005	0.2045	0.807	1	SOX5	92.54
cg04336810	chr21	46431791	-0.06176	0.2523	0.807	1		89.36
cg19575807	chr2	223185254	-0.09304	0.3801	0.807	1		3.26
cg22489311	chr8	141067544	0.1198	0.4895	0.807	1	TRAPPC9	56.77
cg08396276	chr12	665542	-0.02747	0.1122	0.807	1	B4GALNT3	95.01
cg11568942	chr8	57182805	-0.06145	0.2511	0.807	1		91.55
cg18907041	chr2	86922245	0.02731	0.1116	0.807	1	RNF103-CHMP3	95.44
cg10214615	chr6	112538702	0.1676	0.6846	0.807	1	LAMA4	90.4
cg25937148	chr3	43147320	0.01226	0.05007	0.807	1	C3orf39	1.53
cg23587192	chr5	81319650	-0.06295	0.2572	0.807	1	ATG10	93.43
cg26225827	chr2	98329399	0.1143	0.4669	0.807	1	ZAP70	70.77
cg26257548	chr1	59369885	0.04328	0.1769	0.807	1		6.51
cg20736068	chr1	33169227	-0.1083	0.4426	0.807	1	SYNC	30.77
cg13816802	chr15	56757552	-0.01425	0.05824	0.807	1	MNS1	2.04
cg10401823	chr5	125889133	-0.08963	0.3662	0.807	1	ALDH7A1	91.35
cg04426510	chr16	87388118	-0.08328	0.3403	0.807	1	FBXO31	89.29
cg09106728	chr11	34464477	0.1978	0.8083	0.807	1	CAT	84.33
cg10786503	chr9	18857409	-0.09391	0.3837	0.807	1	ADAMTSL1	87.82
cg15579587	chr2	238600061	-0.007867	0.03214	0.807	1	LRRFIP1	1.57
cg23733146	chr22	37546365	-0.1174	0.4797	0.807	1	IL2RB	78.8
cg22961655	chr11	18720157	-0.02109	0.08617	0.807	1	TMEM86A	3.28
cg03430067	chr19	14016927	-0.01641	0.06703	0.807	1	C19orf57	2.61
cg26044038	chr1	113261488	-0.02776	0.1134	0.807	1		3.93
cg01132579	chr17	55588940	0.0768	0.3138	0.807	1	MSI2	86.29
cg23325335	chr15	99979290	-0.1208	0.4938	0.807	1		70.97
cg24879592	chr15	47014072	0.05336	0.218	0.807	1		93.27
cg10554264	chr7	158379348	-0.1616	0.6603	0.807	1	PTPRN2	26.18
cg19052355	chr2	237076306	-0.009225	0.0377	0.807	1	GBX2	2.06
cg04611649	chr2	152681240	0.07921	0.3237	0.807	1	ARL5A	83.76
cg07459714	chr6	116786636	-0.1309	0.5348	0.807	1		7.74
cg13755380	chr12	93008648	-0.06133	0.2506	0.807	1		92.28
cg27014913	chr3	4530714	0.06657	0.2721	0.807	1		91.05
cg01218945	chr12	4714109	0.01214	0.04961	0.807	1	DYRK4	1.71
cg04360769	chr8	40617590	0.06404	0.2617	0.807	1	ZMAT4	93.89
cg02273999	chr9	131416637	-0.0734	0.3	0.807	1	WDR34	89.49
cg26510996	chr11	74204163	-0.01386	0.05665	0.807	1	LIPT2	2.41
cg16158905	chr7	114429409	-0.05941	0.2428	0.807	1		93.24
cg24217872	chr3	22837730	-0.09737	0.3979	0.807	1		87.32
cg23095383	chr1	198649189	-0.03939	0.161	0.807	1	PTPRC	94.81
cg04480376	chr15	77896785	-0.3026	1.237	0.807	1		15.63
cg23028993	chr14	38952108	0.08689	0.3551	0.807	1		79.72
cg07226032	chr17	47326940	-0.09021	0.3687	0.807	1	FLJ40194	73.6
cg09414262	chr22	19594239	0.1142	0.4667	0.807	1		77.77
cg01481690	chr21	38641087	-0.1748	0.7143	0.807	1	DSCR3	62.49
cg12582263	chr3	130444805	0.1547	0.6321	0.807	1	PIK3R4	89.13
cg00498796	chr2	568406	-0.1161	0.4746	0.807	1		84.22
cg00823608	chr17	4948215	-0.07459	0.3048	0.807	1		77.08
cg00934045	chr15	83471868	-0.07904	0.323	0.807	1	FSD2	81.02
cg15737090	chr19	46147562	0.1243	0.508	0.807	1	EML2	46.47
cg15292982	chr16	88997450	0.07612	0.3111	0.807	1	CBFA2T3	88.61
cg25406755	chr22	26908877	0.1252	0.5118	0.807	1	TFIP11	17.84
cg20498907	chr10	44958965	0.03148	0.1286	0.807	1		96.17
cg24915508	chr10	134647082	0.0751	0.3069	0.807	1		91.15
cg02468593	chr5	82981389	-0.05138	0.21	0.807	1	HAPLN1	92.08
cg04126611	chr6	166921890	0.07004	0.2863	0.807	1	RPS6KA2	87.42
cg21104166	chr11	129719143	-0.04208	0.172	0.807	1	TMEM45B	94.18
cg02071454	chr1	213446482	-0.132	0.5394	0.807	1	RPS6KC1	67.95
cg22031736	chr22	38239648	0.01796	0.07341	0.807	1	ANKRD54	2.76
cg01461034	chr1	168623133	0.03682	0.1505	0.807	1		93.17
cg09217672	chr4	3805523	0.1272	0.52	0.807	1		71.77
cg11147094	chr15	88420438	0.08861	0.3622	0.807	1	NTRK3	88.87
cg02237906	chr17	72667743	0.128	0.523	0.807	1	RAB37	41.68
cg12706484	chr9	137365303	0.04041	0.1652	0.807	1		94.02
cg08844325	chr2	9459368	-0.05058	0.2068	0.807	1	ASAP2	95.93
cg26186738	chr21	34542960	0.06418	0.2623	0.807	1	LINC01548	81.14
cg19791605	chr17	40985011	-0.04007	0.1638	0.807	1	PSME3	4.77
cg21754210	chr22	20025828	-0.05216	0.2132	0.807	1	TANGO2	92.05
cg10405075	chr16	79463964	0.06021	0.2461	0.807	1		90.25
cg09721029	chr1	247242200	0.009322	0.0381	0.807	1	ZNF670	1.86
cg02216498	chr1	93790293	0.7408	3.028	0.807	1	LOC100131564	81.83
cg21481415	chr2	224334606	0.1567	0.6406	0.807	1		64.59
cg11196697	chr3	179150029	0.09685	0.3959	0.807	1	GNB4	21.41
cg00721062	chr3	46797928	-0.1326	0.5419	0.807	1		93.56
cg16526287	chr6	15524865	-0.03649	0.1491	0.807	1	DTNBP1	94.56
cg07743799	chr20	2821434	0.006731	0.02752	0.807	1	FAM113A	1.21
cg17855783	chr1	15853005	-0.01351	0.05524	0.807	1	DNAJC16	1.99
cg24788897	chr2	164965721	-0.04576	0.187	0.807	1		90.77
cg05353112	chr1	179050387	-0.09922	0.4056	0.807	1	TOR3A	74.69
cg06610263	chr3	130637984	-0.04206	0.1719	0.807	1	ATP2C1	93.21
cg01693090	chr17	41623848	0.01753	0.07167	0.807	1	ETV4	2.63
cg07363131	chr16	86965114	0.1291	0.5278	0.807	1		70.24
cg10976623	chr17	53801558	-0.03867	0.1581	0.807	1	TMEM100	93.75
cg08218877	chr16	1453321	0.05223	0.2135	0.807	1	UNKL	91.21
cg12319221	chr3	128498694	0.06613	0.2703	0.807	1	RAB7A	91.3
cg02542704	chr16	25026899	-0.01349	0.05516	0.807	1	ARHGAP17	1.5
cg25329933	chr6	29636669	0.04393	0.1796	0.807	1	MOG	93.24
cg05713413	chr1	168062435	0.07271	0.2972	0.807	1	GPR161	88.84
cg00094177	chr21	36362615	0.2105	0.8606	0.807	1	RUNX1	68.84
cg23768245	chr18	10055753	0.0456	0.1864	0.807	1		92.37
cg11937172	chr10	126392429	-0.08413	0.3439	0.807	1	FAM53B-AS1	80.97
cg10998291	chr3	194876449	-0.1032	0.4218	0.807	1	C3orf21	85.4
cg13224014	chr5	41853888	0.06678	0.273	0.807	1	OXCT1	93
cg07919614	chr2	112429183	0.1412	0.5773	0.807	1		46.35
cg03323953	chr1	164544748	0.04986	0.2038	0.807	1	PBX1	92.41
cg14538316	chr2	9964295	-0.05315	0.2173	0.807	1		90.51
cg14712202	chr1	223104742	0.06163	0.2519	0.807	1	DISP1	91.83
cg24028812	chr12	983482	0.03213	0.1313	0.807	1	WNK1	95.12
cg16577509	chr12	58013651	-0.03043	0.1244	0.807	1	SLC26A10	3.4
cg27651090	chr13	109270071	0.132	0.5396	0.807	1	MYO16	85.75
cg04622775	chr15	89442186	0.04498	0.1839	0.807	1	MFGE8	94.45
cg26403748	chr14	103406333	-0.02566	0.1049	0.807	1	CDC42BPB	96.1
cg15551781	chr10	321830	0.07519	0.3074	0.807	1	DIP2C	86.77
cg21960922	chr2	69969227	0.01735	0.07093	0.807	1	ANXA4	2.72
cg04766061	chr17	30810854	-0.1149	0.4699	0.807	1		60.76
cg15075902	chr1	55240609	0.05149	0.2105	0.807	1		89.7
cg21201811	chr16	76320558	0.03996	0.1634	0.807	1	CNTNAP4	94.96
cg08278892	chr19	55574619	-0.1299	0.5312	0.807	1	RDH13	3.97
cg15756781	chr8	15357693	-0.1113	0.4552	0.807	1		79.19
cg23555120	chr12	106533863	-0.06917	0.2828	0.807	1	NUAK1	8.84
cg02904522	chr20	22902372	-0.1151	0.4706	0.807	1		78.09
cg08512837	chr2	106558151	-0.05763	0.2356	0.807	1		92.3
cg00141447	chr13	113544658	0.06166	0.2521	0.807	1		88.81
cg14285128	chr3	120218231	-0.1417	0.5793	0.807	1		89.62
cg11337160	chr22	36014182	-0.046	0.1881	0.807	1	MB	93.18
cg15401505	chr13	67478043	-0.08583	0.3509	0.807	1	PCDH9	93.16
cg18475747	chr19	58912418	-0.0751	0.3071	0.807	1		15.6
cg21687351	chr12	91451837	-0.03795	0.1552	0.807	1	KERA	94.37
cg25773223	chr10	3680061	0.07234	0.2958	0.807	1		87.47
cg19669785	chr14	97081558	-0.02339	0.09562	0.807	1		96.2
cg09251291	chr15	63483946	-0.1213	0.4961	0.807	1	RAB8B	68.48
cg23347790	chr12	94670294	0.04975	0.2034	0.807	1	PLXNC1	91.48
cg14357164	chr10	20002879	-0.06187	0.253	0.807	1	LOC101928834	91.16
cg10908923	chr14	31806843	-0.05051	0.2065	0.807	1	HEATR5A	93.42
cg23499115	chr3	179590806	0.2592	1.06	0.807	1	PEX5L	57.55
cg16324422	chr8	17499083	0.0781	0.3193	0.807	1	PDGFRL	83.99
cg21899520	chr18	71957896	0.04078	0.1668	0.807	1	CYB5A	93.62
cg17546235	chr11	92555538	-0.04249	0.1737	0.807	1	FAT3	93.08
cg09499414	chr5	121414029	-0.02806	0.1148	0.807	1	LOX	4.41
cg19425870	chr11	3876808	-0.01443	0.05902	0.807	1	STIM1	2.23
cg09641027	chr13	111294747	-0.05366	0.2194	0.807	1	CARS2	88.96
cg11525479	chr15	88799523	0.006076	0.02485	0.807	1	NTRK3	1.23
ch.20.773168F	chr20	36388680	-0.02771	0.1133	0.807	1	CTNNBL1	3.13
cg02380585	chr17	33776683	0.159	0.6503	0.807	1	SLFN13	19.82
cg07950798	chr14	104770225	0.03773	0.1543	0.807	1		95.58
cg16340618	chr18	55104628	-0.08474	0.3465	0.807	1	ONECUT2	8.24
cg09191149	chr16	10962161	0.1263	0.5163	0.807	1		50.5
cg16419756	chr5	1097794	-0.07968	0.3258	0.807	1	SLC12A7	74.13
cg18496235	chr16	25248855	0.1473	0.6022	0.807	1	ZKSCAN2	58.81
cg06851224	chr7	156742617	0.01405	0.05745	0.807	1	NOM1	2.2
cg17119047	chr13	106840208	-0.1015	0.4149	0.807	1		85.39
cg04056343	chr16	7137080	0.03028	0.1238	0.807	1	A2BP1	4.49
cg21483121	chr1	170592245	0.04359	0.1782	0.807	1		93.84
cg14732957	chr8	6492044	-0.03348	0.1369	0.807	1	MCPH1-AS1	94.79
cg00156551	chr8	1780324	-0.1257	0.514	0.807	1	ARHGEF10	85.34
cg05501803	chr12	31946450	-0.1185	0.4848	0.807	1	H3F3C	80.91
cg27591807	chr6	30509614	-0.1152	0.4712	0.807	1	GNL1	3.45
cg19878348	chr9	115427648	-0.07548	0.3087	0.807	1		93.57
cg12419431	chr1	112901670	-0.0663	0.2712	0.807	1		29.4
cg16249894	chr13	21141322	0.01922	0.07862	0.807	1	IFT88	1.38
cg21796096	chr19	495202	0.09946	0.4068	0.807	1	MADCAM1	30.03
cg24051146	chr2	159655061	0.08166	0.334	0.807	1	DAPL1	73.17
cg19161208	chr1	160182405	-0.04221	0.1726	0.807	1	PEA15	94.02
cg03798096	chr20	34302936	-0.05326	0.2178	0.807	1	RBM39	92.83
cg13181022	chr12	69247976	0.07208	0.2948	0.807	1	CPM	93.82
cg03843387	chr19	41098524	-0.06964	0.2848	0.807	1	LTBP4	80.61
cg07948433	chr10	35381025	0.03034	0.1241	0.807	1	CUL2	95.1
cg06194638	chr19	51010382	0.1115	0.4559	0.807	1	JOSD2	89.11
cg00388660	chr10	47659088	0.08951	0.3661	0.807	1	ANTXRL	88.48
cg12599431	chr14	67695924	-0.1044	0.427	0.807	1		91.95
cg17650412	chr5	598890	-0.1194	0.4884	0.807	1		57.58
cg25527090	chr10	118894180	0.05655	0.2313	0.807	1	VAX1	7.08
cg22299191	chr17	7991169	-0.09926	0.406	0.807	1	ALOX12B	83.51
cg14336665	chr8	1789463	0.08881	0.3632	0.807	1	ARHGEF10	84.59
cg19758563	chr10	134980426	-0.04102	0.1678	0.807	1	KNDC1	94.63
cg01799906	chr7	25610231	-0.08809	0.3603	0.807	1		93.64
cg02461341	chr6	165746952	0.04881	0.1996	0.807	1	PDE10A	91.61
cg10575488	chr20	9378659	0.08479	0.3468	0.807	1	PLCB4	89.35
cg18584639	chr5	103066977	0.108	0.4419	0.807	1		72.95
cg11162650	chr12	2952343	0.1168	0.4779	0.807	1	LOC100507424	70.82
cg06176691	chr1	93938528	-0.04445	0.1818	0.807	1	FNBP1L	93.91
cg11891843	chr20	61403381	0.05835	0.2387	0.807	1		91.55
cg09564628	chr3	51664313	-0.08795	0.3597	0.807	1	RAD54L2	70.76
cg11877490	chr3	129231010	0.05203	0.2128	0.807	1	IFT122	92.85
cg26342059	chr5	31742311	0.08347	0.3414	0.807	1		81.19
cg03499581	chr15	78384868	0.06502	0.266	0.807	1	SH2D7	83.22
cg26351511	chr16	48291984	-0.0587	0.2401	0.807	1	MIR548AE2	92.02
cg26226951	chr20	61558004	-0.01365	0.05583	0.807	1	DIDO1	1.94
cg20264452	chr2	128435129	0.03285	0.1343	0.807	1	LIMS2	94.77
cg21637072	chr10	126449716	-0.04642	0.1899	0.807	1	METTL10	92.4
cg17507308	chr3	52035510	0.05754	0.2354	0.807	1		15.04
cg21580371	chr10	3696780	0.0615	0.2516	0.807	1	LOC105376360	90.05
cg17900356	chr3	53190593	-0.03476	0.1422	0.807	1		4.54
cg19520280	chr13	111032155	0.0814	0.333	0.807	1	COL4A2	65.81
cg11856021	chr2	71780175	-0.2778	1.136	0.807	1	DYSF	72.81
cg19642577	chr15	85478073	0.03821	0.1563	0.807	1	SLC28A1	94.41
cg23455897	chr20	16553861	-0.01752	0.07165	0.807	1	KIF16B	2.72
cg16186695	chr2	27677176	0.05575	0.2281	0.807	1	IFT172	90.82
cg03435735	chr1	246429789	0.0638	0.261	0.807	1	SMYD3	92.97
cg00230815	chr6	85304889	-0.09758	0.3992	0.807	1		86.96
cg06846910	chr2	28067873	0.1225	0.5012	0.807	1	RBKS	78.92
cg18567924	chr15	95870450	0.1705	0.6976	0.807	1		16.61
cg22529448	chr19	9434785	0.02722	0.1113	0.807	1	ZNF559	4.07
cg20565914	chr14	106436787	0.1687	0.6899	0.807	1	ADAM6	74.21
cg03609427	chr7	48068758	0.07585	0.3103	0.807	1	SUNC1	86.16
cg15289328	chr2	101835083	-0.03267	0.1336	0.807	1		94.92
cg12519992	chr5	137667555	-0.00878	0.03592	0.807	1	CDC25C	0.85
cg12096147	chr2	72250081	-0.1085	0.4437	0.807	1		89.37
cg06410940	chrX	68415207	-0.1334	0.5459	0.807	1	LINC00269	66.05
cg15835663	chr8	8799042	0.08768	0.3587	0.807	1		89.07
cg17748520	chr1	226298746	0.07787	0.3186	0.807	1		10.21
cg15296767	chr11	64122743	-0.09477	0.3877	0.807	1	CCDC88B	12.22
cg16973751	chrX	135128777	-0.1254	0.5132	0.807	1	SLC9A6	87.44
cg12142665	chr3	46055396	-0.1196	0.4894	0.807	1		76.86
cg12598211	chr12	123634384	-0.1128	0.4615	0.807	1		79.47
cg18901379	chr7	99816429	-0.06457	0.2642	0.807	1	PVRIG	86.21
cg22226438	chr1	854766	0.1358	0.5555	0.807	1	FLJ39609	93.91
cg20481816	chr11	47448111	0.007846	0.0321	0.807	1	PSMC3	1.27
cg02876904	chr16	4845384	0.09307	0.3808	0.807	1	SMIM22	85.75
cg17420058	chr12	132973450	0.05171	0.2115	0.807	1		93.38
cg16490877	chr2	134274384	-0.04793	0.1961	0.807	1	NCKAP5	93.26
cg24676817	chr5	42995369	0.03561	0.1457	0.807	1		4.82
cg07065343	chr3	48166681	-0.07273	0.2976	0.807	1		85.28
cg02085794	chr2	235406874	-0.03314	0.1356	0.807	1	ARL4C	95.1
cg02190742	chr17	61771264	0.04579	0.1873	0.807	1	MAP3K3	85.71
cg03849343	chr6	168814162	-0.06075	0.2485	0.807	1		91.22
cg19541913	chrX	103401494	0.06745	0.276	0.807	1	MCART6	15.99
cg27225213	chr6	158820807	0.03046	0.1246	0.807	1	TULP4	94.93
cg20723129	chr6	29521501	-0.1326	0.5427	0.807	1		6.97
cg03367757	chr7	19147041	-0.01914	0.07831	0.807	1		4.09
cg13866200	chr19	30262909	0.0775	0.3171	0.807	1		15.52
cg01022840	chr14	71250264	-0.0538	0.2201	0.807	1	MAP3K9	93.53
cg04877959	chr16	84418091	-0.05889	0.2409	0.807	1	ATP2C2	91.59
cg22066599	chr11	49917865	0.1761	0.7207	0.807	1		65.73
cg11086760	chr19	18901446	0.0581	0.2377	0.807	1	COMP	6.8
cg18063478	chr10	75553687	0.05513	0.2256	0.807	1	ZSWIM8	90.02
cg06132620	chr6	138820503	0.11	0.45	0.807	1	NHSL1	18.95
cg24194203	chr15	82105583	-0.04859	0.1988	0.807	1		92.77
cg25277053	chr3	152551984	-0.1118	0.4573	0.807	1	P2RY1	91.15
cg03051727	chr9	38727503	-0.1329	0.5438	0.807	1		29.65
cg15266133	chr16	80587560	0.08008	0.3277	0.807	1	LOC102724084	85.58
cg22042316	chr18	56239748	-0.2212	0.9051	0.807	1	ALPK2	85.8
cg14312018	chr17	8151491	-0.008958	0.03665	0.807	1	C17orf68	1.86
cg16315058	chr12	114843807	-0.05455	0.2232	0.807	1	TBX5	6.63
cg12717935	chr22	24953169	0.05997	0.2454	0.807	1	SNRPD3	90.36
cg17593414	chrX	132352254	-0.05165	0.2114	0.807	1	TFDP3	92.32
cg14317524	chr14	77715147	-0.04232	0.1732	0.807	1	TMEM63C	94.58
cg06845438	chr3	42946772	0.08521	0.3487	0.807	1	ZNF662	87.87
cg07694424	chr10	3313224	-0.05168	0.2115	0.807	1		89.65
cg06272097	chr19	2850739	0.04544	0.1859	0.807	1	ZNF555	92.73
cg03544250	chr14	95572555	-0.06401	0.262	0.807	1	DICER1	93.16
cg07907597	chr10	43797263	0.08105	0.3317	0.807	1		88.89
cg14421391	chr19	38952857	-0.1538	0.6295	0.807	1	RYR1	74.58
cg26317285	chr18	60382057	0.07444	0.3046	0.807	1	PHLPP1	35.62
cg21723184	chr19	50195112	-0.1573	0.6438	0.807	1	CPT1C	46.6
cg04634493	chr10	80828642	-0.03751	0.1535	0.807	1	LOC283050	5.22
cg23404110	chr11	68609590	0.007244	0.02964	0.807	1	CPT1A	0.71
cg00906107	chr14	77924209	0.02115	0.08654	0.807	1	C14orf133	3.39
cg20554008	chr17	21191055	-0.03327	0.1361	0.807	1	MAP2K3	3.43
cg23075144	chr19	49162495	-0.0438	0.1792	0.807	1	SEC1	93.96
cg03409623	chr17	66244025	-0.009739	0.03986	0.807	1	AMZ2	1.93
cg13321983	chr8	141957813	0.04209	0.1723	0.807	1	PTK2	94.09
cg14155515	chr8	83449018	-0.07173	0.2936	0.807	1		80.43
cg18584162	chr15	38113161	0.05213	0.2133	0.807	1		92.26
cg08578457	chr2	123610481	-0.03188	0.1305	0.807	1		95.17
cg02389938	chr12	99768228	-0.0816	0.334	0.807	1	ANKS1B	79.66
cg21268578	chr22	38029478	0.1147	0.4695	0.807	1	GGA1	18.26
cg21948967	chr19	2627508	-0.05995	0.2454	0.807	1	GNG7	9.08
cg12403137	chr11	89867809	0.08763	0.3586	0.807	1	NAALAD2	2.84
cg24085103	chr20	13698512	-0.03835	0.1569	0.807	1	ESF1	94.22
cg15671946	chrX	109652292	-0.1235	0.5054	0.807	1	AMMECR1	88.43
cg00631272	chr7	1654491	0.12	0.491	0.807	1	TFAMP1	89.35
cg12605568	chr2	178463258	-0.03128	0.128	0.807	1		95.26
cg05173517	chr12	122231614	0.01593	0.06522	0.807	1	RHOF	1.34
cg11108474	chr13	19919156	-0.2462	1.008	0.807	1	LOC100101938	28.36
cg16496448	chr12	57825594	0.04055	0.166	0.807	1		93.76
cg19907915	chr11	133821252	-0.2994	1.225	0.807	1	IGSF9B	32.72
cg25458340	chr12	132284089	0.06401	0.262	0.807	1	SFRS8	85.96
cg03455798	chr2	70139388	0.08778	0.3593	0.807	1		12.55
cg13916117	chr3	3080338	0.3309	1.354	0.807	1	CNTN4	84.77
cg01735991	chr6	70501068	-0.1121	0.459	0.807	1	LMBRD1	87.66
cg05841627	chr5	180631909	-0.01966	0.08047	0.807	1	TRIM7	3.16
cg19560656	chr19	14444267	-0.1427	0.5841	0.807	1		27.43
cg19547679	chr6	145110067	-0.08713	0.3566	0.807	1	UTRN	90.35
cg25087750	chr18	33622168	0.1386	0.5671	0.807	1	RPRD1A	89.8
cg16790890	chr12	6579830	-0.01549	0.06339	0.807	1	VAMP1	2.45
cg15131202	chr13	23552548	0.169	0.6919	0.807	1		90.36
cg27329737	chr3	150930072	0.09612	0.3934	0.807	1	P2RY14	91.39
cg14092058	chr12	121036629	0.1395	0.5708	0.807	1		75.33
cg15079758	chr12	6750645	0.03134	0.1283	0.807	1	ACRBP	95.01
cg21093670	chr11	129684147	-0.1725	0.7059	0.807	1		77.75
cg23672268	chr5	37801727	-0.1972	0.807	0.807	1		84.96
cg15599826	chr5	42550096	0.08134	0.333	0.807	1	GHR	76.11
cg20759486	chr6	30951225	-0.1003	0.4104	0.807	1	MUC21	72.91
cg09624160	chr11	117061374	0.07531	0.3082	0.807	1	SIDT2	86.24
cg13879807	chr3	17448228	-0.1123	0.4597	0.807	1	TBC1D5	90.28
cg07260273	chr12	122459695	-0.0389	0.1592	0.807	1	BCL7A	5.65
cg07039560	chr5	140683681	0.2781	1.138	0.807	1	SLC25A2	58.56
cg02458188	chr15	60966344	0.06629	0.2713	0.807	1	RORA	89.62
cg11665162	chr4	616584	0.1065	0.4358	0.807	1		61.47
cg17677456	chr13	29598982	0.07307	0.2991	0.807	1	MTUS2	87.99
cg12767726	chr7	112758502	-0.01957	0.0801	0.807	1	LOC401397	3.04
cg04541228	chr8	11625883	0.07887	0.3228	0.807	1	NEIL2	88.41
cg06965925	chr16	4818988	-0.0695	0.2845	0.807	1		7.75
cg00528487	chr13	27724792	0.04512	0.1847	0.807	1	USP12-AS1	94.3
cg14471630	chr14	96531248	-0.04457	0.1824	0.807	1	C14orf132	93.41
cg14259707	chr6	31021957	-0.01865	0.07634	0.807	1	HCG22	3.59
cg06718763	chr1	24828586	0.04806	0.1967	0.807	1	RCAN3	4.43
cg27454347	chr12	104378097	-0.07002	0.2866	0.807	1	TDG	92.17
cg17028213	chr15	25277629	-0.09982	0.4086	0.807	1		86.12
cg06548815	chr4	38782626	0.1547	0.6333	0.807	1	TLR10	39.83
cg05138138	chr2	106764528	-0.09927	0.4064	0.807	1	UXS1	81.7
cg02834886	chr6	122793395	-0.01877	0.07683	0.807	1	SERINC1	3.18
cg21823918	chr15	22560430	0.1148	0.4699	0.807	1		88.19
cg17328171	chr5	59105974	0.06891	0.2821	0.807	1	PDE4D	6.28
cg20348680	chr7	16720938	-0.06041	0.2473	0.807	1	BZW2	87.66
cg18077032	chr15	51235757	-0.08509	0.3483	0.807	1	LOC100132724	91.62
cg16577208	chr7	42047167	-0.04809	0.1968	0.807	1	GLI3	92.68
cg03025148	chr22	26936997	0.04216	0.1726	0.807	1	TPST2	93.89
cg27493243	chr2	233366070	-0.06665	0.2728	0.807	1		89.19
cg04981181	chr1	204094814	0.0785	0.3213	0.807	1	SOX13	84.2
cg23843418	chr11	105808696	0.09245	0.3785	0.807	1	GRIA4	87.74
cg07147414	chr6	169116479	-0.09087	0.372	0.807	1		79.48
cg00696836	chr5	140260340	-0.1495	0.6122	0.807	1	PCDHA1	19.05
cg23697093	chr14	95331466	0.08808	0.3606	0.807	1		86.5
cg26916625	chr21	46385436	0.1655	0.6776	0.807	1	FAM207A	60.43
cg13751629	chr5	141316652	0.09023	0.3694	0.807	1	KIAA0141	62.55
cg22575043	chr7	1664952	-0.08503	0.3481	0.807	1		85.53
cg10511985	chr1	24053853	-0.09652	0.3951	0.807	1		43.24
cg21047367	chr2	11732905	-0.2193	0.8978	0.807	1	GREB1	76.69
cg18590335	chr17	37331279	-0.04529	0.1854	0.807	1	CACNB1	7.9
cg25533594	chr11	101450197	0.05969	0.2444	0.807	1	TRPC6	90.56
cg02336442	chr2	139658821	0.06197	0.2537	0.807	1		86.59
cg16080759	chr17	17991157	-0.008612	0.03526	0.807	1	DRG2	1.26
cg03896542	chr16	56378687	-0.07528	0.3082	0.807	1	GNAO1	86.44
cg04943225	chr2	47799165	0.104	0.4259	0.807	1		26.74
cg02860599	chr8	1971042	0.0791	0.3239	0.807	1		61.61
cg10972865	chr2	198380184	-0.03754	0.1537	0.807	1	MOBKL3	3.92
cg17320136	chr5	10567905	-0.09888	0.4048	0.807	1	ANKRD33B	57.11
cg27080287	chrX	139593505	0.1191	0.4875	0.807	1		14.82
cg04478727	chr12	58166393	0.008165	0.03343	0.807	1	METTL1	1.28
cg24735600	chr17	55865742	0.04049	0.1658	0.807	1		93.81
ch.12.2933188F	chr12	133417603	0.09644	0.3948	0.807	1	CHFR	8.37
cg07138617	chr14	45512287	-0.05657	0.2316	0.807	1	FAM179B	92.97
ch.12.1204902R	chr12	57570411	-0.04672	0.1913	0.807	1	LRP1	5.66
cg00220102	chr16	8806756	-0.2707	1.109	0.807	1	ABAT	32.8
cg19342071	chr2	213774434	0.1033	0.4231	0.807	1		70.87
cg18571324	chr11	47180406	-0.03175	0.13	0.807	1	C11orf49	94.42
cg05543638	chr4	47974580	-0.05118	0.2096	0.807	1	CNGA1	92.29
cg26777118	chr6	160497102	0.04701	0.1925	0.807	1	IGF2R	94.23
cg00110435	chr21	35055487	-0.04297	0.1759	0.807	1	ITSN1	93.95
cg09223928	chr10	130919713	-0.04744	0.1942	0.807	1		93.55
cg23084950	chr17	41236928	-0.04988	0.2042	0.807	1	BRCA1	93.91
cg09239591	chr2	31638511	-0.09147	0.3745	0.807	1	XDH	76.39
cg21644920	chr7	116073040	0.03127	0.1281	0.807	1		94.82
cg27522573	chr16	87622478	0.06071	0.2486	0.807	1		9.76
cg18729862	chr6	32862333	0.01163	0.04761	0.807	1		1.79
cg16658383	chr2	235915654	-0.055	0.2252	0.807	1	SH3BP4	90.25
cg09210935	chr6	49574404	0.08799	0.3603	0.807	1	RHAG	91.33
cg14935434	chr12	48180515	0.09273	0.3797	0.807	1	HDAC7	84.6
cg19905137	chr13	30881691	0.01067	0.04367	0.807	1	KATNAL1	1.37
cg04242655	chr22	22902047	0.1193	0.4885	0.807	1	PRAME	83.63
cg00033834	chr10	135018844	0.0796	0.3259	0.807	1	KNDC1	82.79
cg08477264	chr5	14485733	0.02169	0.08883	0.807	1	TRIO	96.27
cg16493722	chr1	170501211	-0.04897	0.2005	0.807	1	GORAB	3.14
cg14245825	chr4	75811570	0.04587	0.1878	0.807	1		94.11
cg00671269	chr4	21792865	0.09882	0.4046	0.807	1	KCNIP4	78.81
cg12898144	chr20	19861411	0.07352	0.3011	0.807	1		88.37
cg19616532	chr10	71869135	-0.04698	0.1924	0.807	1	H2AFY2	90.12
cg23049530	chrX	103359552	0.07243	0.2966	0.807	1	ZCCHC18	78.71
cg22103441	chr7	28962379	0.06667	0.273	0.807	1		9.21
cg18885540	chr14	64322768	-0.04721	0.1933	0.807	1	SYNE2	89.88
cg13869366	chr11	7869666	-0.1224	0.5013	0.807	1	OR5E1P	74.77
cg10395758	chr19	40136676	-0.1519	0.6222	0.807	1		24.89
cg21246643	chr22	30971315	-0.06242	0.2556	0.807	1		85.41
cg20471138	chr9	107290563	-0.1157	0.474	0.807	1	OR13C4	79.45
cg09876306	chr16	11882789	-0.1456	0.5962	0.807	1	ZC3H7A	76.47
cg06610395	chr12	125350471	-0.09534	0.3904	0.807	1		77.77
cg03655527	chr16	56685736	-0.1052	0.431	0.807	1	MT1B	78.67
cg15433443	chr8	81109890	0.04411	0.1806	0.807	1		92
cg08190044	chr1	154298335	-0.02365	0.09686	0.807	1	ATP8B2	3.88
cg19705917	chr16	67988649	0.05417	0.2218	0.807	1	SLC12A4	90.2
cg16016043	chr7	139733078	0.05132	0.2102	0.807	1	PARP12	91.41
cg00029812	chr17	40086367	-0.06954	0.2848	0.807	1	TTC25	12.3
cg12765632	chr6	26109295	0.07444	0.3048	0.807	1	HIST1H1T	82.09
cg13447391	chr4	2061325	-0.02587	0.1059	0.807	1	NAT8L	3.73
cg18456621	chr17	80297270	0.06726	0.2754	0.807	1		84.85
cg00704227	chr2	6635687	-0.05175	0.2119	0.807	1		92.63
cg04059337	chr10	123296461	-0.1515	0.6206	0.807	1	FGFR2	90.14
cg01256444	chr17	12550226	-0.4328	1.773	0.807	1		93.53
cg06351269	chr2	176771469	-0.07398	0.303	0.807	1		87.99
cg20360009	chr6	34538068	0.1415	0.5794	0.807	1		67.68
cg23939844	chr12	1930326	-0.1375	0.5631	0.807	1	LRTM2	78.44
cg24182293	chr3	193852998	-0.06385	0.2615	0.807	1	HES1	8.21
cg05414754	chr12	41582067	0.09177	0.3758	0.807	1	PDZRN4	9.72
cg00555538	chr17	28088069	0.02325	0.09522	0.807	1	SSH2	3.33
cg27213210	chr15	42826148	0.09532	0.3904	0.807	1		89.16
cg13763345	chr14	91022295	-0.06339	0.2596	0.807	1	TTC7B	93.49
cg22966887	chr2	33277261	-0.05302	0.2172	0.807	1	LTBP1	93.85
cg08774254	chr2	178029420	-0.01846	0.0756	0.807	1		2.32
cg04352272	chr17	3289798	0.2032	0.8321	0.807	1		11.09
cg03225859	chr22	36318880	-0.04107	0.1682	0.807	1	RBFOX2	93.06
cg09665371	chr10	10460676	-0.3515	1.439	0.807	1		17.59
cg01654432	chr10	63235347	0.1595	0.6531	0.807	1	TMEM26-AS1	47.27
cg15277489	chr2	166651283	0.01084	0.0444	0.807	1	GALNT3	1.7
cg04650786	chr6	108395545	0.03689	0.1511	0.807	1	OSTM1	7.03
cg22792449	chr11	111168594	0.0793	0.3248	0.807	1	C11orf93	86.42
cg07183775	chr7	65108621	-0.4596	1.883	0.807	1		53.49
cg17184505	chr3	8137375	-0.08557	0.3505	0.807	1		90.38
cg14389499	chr8	144000084	0.1542	0.6314	0.807	1	CYP11B2	50.41
cg12293095	chr3	132324571	-0.04583	0.1877	0.807	1	ACAD11	93.55
cg15931158	chr11	74908687	-0.04775	0.1956	0.807	1	SLCO2B1	92.4
cg22857141	chr5	123707481	0.05531	0.2266	0.807	1		92.41
cg14159036	chr7	2138813	0.06522	0.2671	0.807	1	MAD1L1	91.38
cg06545361	chr2	14773388	0.01946	0.07972	0.807	1	FAM84A	3.45
cg20610155	chr6	76782041	0.08398	0.344	0.807	1	IMPG1	91.39
cg10828900	chr5	38462005	-0.1574	0.6447	0.807	1	EGFLAM	71.08
cg17652507	chr20	57463653	0.1687	0.6908	0.807	1	GNAS	47.77
cg04531781	chr4	130446750	0.1665	0.6819	0.807	1		69.89
cg12693875	chr4	42137257	-0.04969	0.2035	0.807	1	BEND4	89.56
cg23526353	chr4	100484905	-0.007513	0.03078	0.807	1	RG9MTD2	1.35
cg21258954	chr2	175753732	0.06195	0.2538	0.807	1	CHN1	90.94
cg18113151	chr5	38596133	-0.03501	0.1434	0.807	1	LIFR	93.84
cg00502575	chr13	114800841	-0.06777	0.2776	0.807	1	RASA3	87.6
cg21072887	chr2	27601874	0.06018	0.2465	0.807	1	ZNF513	89.52
cg06791501	chr3	140962210	-0.1477	0.6049	0.807	1	PXYLP1	70.57
cg07078269	chr3	129313728	-0.06619	0.2711	0.807	1	PLXND1	88.39
cg21345913	chr18	61822270	-0.03356	0.1375	0.807	1	LOC284294	96.44
cg04882216	chr1	3101820	-0.9489	3.887	0.807	1	PRDM16	67.62
cg04757831	chr3	21869737	0.1328	0.5439	0.807	1		82.27
cg06292902	chr14	68212234	0.09739	0.3989	0.807	1		92.13
cg17664443	chr3	190264104	-0.04561	0.1869	0.807	1	IL1RAP	94.48
cg16609322	chr15	52213640	-0.0428	0.1753	0.807	1	LOC100422556	94.54
cg13225845	chr15	93196976	0.09771	0.4003	0.807	1	FAM174B	88.81
cg15853329	chr3	48481696	-0.007123	0.02918	0.807	1	CCDC51	1.59
cg07433533	chr5	139645345	0.04303	0.1763	0.807	1	PFDN1	94.84
cg06056862	chr15	74964100	0.0387	0.1586	0.807	1	EDC3	93.92
cg25464696	chr8	28826121	-0.06529	0.2675	0.807	1	HMBOX1	92.94
cg10964385	chr11	20690223	0.1705	0.6986	0.807	1	NELL1	20.16
cg06179465	chr2	236945813	0.07342	0.3008	0.807	1	AGAP1	85.57
cg00948209	chr4	39136939	0.07498	0.3072	0.807	1	MIR1273H	13.19
cg08168090	chr19	5861623	0.04944	0.2025	0.807	1		92.24
cg00259785	chr19	35263967	0.01553	0.0636	0.807	1	ZNF599	1.99
cg08848088	chr1	235714526	0.01529	0.06266	0.807	1	GNG4	97.6
cg06718995	chr8	19218204	-0.05628	0.2306	0.807	1	SH2D4A	91.35
cg01507690	chr18	20222075	-0.04473	0.1832	0.807	1		94.02
cg16530881	chr17	38708399	0.09555	0.3915	0.807	1		58.53
cg01440350	chr1	35219504	0.1069	0.438	0.807	1	GJB5	83.31
cg09557836	chr5	172494662	-0.08431	0.3454	0.807	1	CREBRF	92.74
cg08982743	chr14	52780898	-0.00882	0.03613	0.807	1	PTGER2	1.51
cg16558432	chr17	5403805	-0.1401	0.5741	0.807	1	LOC728392	5.25
cg13773083	chr2	220197274	-0.1252	0.5128	0.807	1	RESP18	25.9
cg21919921	chr3	168588566	0.04923	0.2017	0.807	1		92.89
cg02305886	chr19	12445022	0.03931	0.1611	0.807	1	ZNF563	94.06
cg18140433	chr3	190580898	0.02199	0.09009	0.807	1	LOC647309	3.88
cg04741746	chr6	41687340	0.0434	0.1778	0.807	1	TFEB	94.1
cg01730270	chr11	92697759	0.1434	0.5875	0.807	1		86.5
cg20943213	chr10	49782687	0.06378	0.2613	0.807	1	ARHGAP22	89.29
cg27040905	chr6	5854548	0.07613	0.3119	0.807	1		88.39
cg17261196	chr8	10486621	0.1836	0.7524	0.807	1	RP1L1	60.71
cg06099431	chr20	44451667	0.09439	0.3867	0.807	1		4.5
cg13345365	chr17	74485387	-0.04484	0.1837	0.807	1	RHBDF2	93.17
cg05450351	chr2	188364356	-0.1578	0.6463	0.807	1	TFPI	87.57
cg06017059	chr8	38854090	-0.02497	0.1023	0.807	1	TM2D2	3.81
cg07274676	chr6	28232729	-0.1327	0.5436	0.807	1		73.34
cg03424022	chr11	86184862	-0.05306	0.2174	0.807	1	ME3	89.11
cg16655424	chr1	35442963	0.03349	0.1372	0.807	1		94.96
cg08622824	chr11	78084649	0.04118	0.1687	0.807	1	GAB2	94.4
cg01412668	chr6	155544957	0.2324	0.9524	0.807	1	TIAM2	65.78
cg15885788	chr17	60005843	0.05068	0.2077	0.807	1	INTS2	93.52
cg16689534	chr9	123692879	0.07039	0.2884	0.807	1	TRAF1	89.48
cg25725949	chr6	33783558	0.09858	0.4039	0.807	1		75.9
cg14958084	chr19	13987551	-0.09865	0.4042	0.807	1	NANOS3	81.74
cg04162413	chr7	92143473	0.04981	0.2041	0.807	1	PEX1	92.78
cg02666556	chr11	57791314	0.1031	0.4226	0.807	1	OR9Q1	52.51
cg15018350	chr17	36612484	-0.05809	0.238	0.807	1	ARHGAP23	92.07
cg22748850	chr5	137667638	-0.02273	0.09315	0.807	1	CDC25C	3.49
cg11377293	chr11	68670746	0.2723	1.116	0.807	1	IGHMBP2	40.49
cg05475564	chr10	130366226	-0.08449	0.3462	0.807	1		91.42
cg09734033	chr7	30630200	-0.07213	0.2956	0.807	1		88.9
cg26729217	chr11	116147407	0.05897	0.2416	0.807	1		7.64
cg25124366	chr2	54557904	-0.02444	0.1001	0.807	1	C2orf73	3.8
cg16602571	chr15	74988743	0.01165	0.04772	0.807	1	EDC3	1.88
cg10435600	chr6	64357903	0.03773	0.1546	0.807	1	PHF3	94.38
cg22932990	chr3	189517274	-0.1407	0.5767	0.807	1	TP63	86.73
cg26729242	chr10	96980135	0.05096	0.2088	0.807	1	C10orf129	94.29
cg18090428	chr3	47289285	-0.0534	0.2188	0.807	1	KIF9	90.98
cg06182325	chr1	170566925	0.08387	0.3437	0.807	1		85.13
cg19529502	chr12	48357908	0.02307	0.09454	0.807	1	TMEM106C	3.1
cg24106155	chr11	23043633	-0.04619	0.1893	0.807	1		93.67
cg17088273	chr8	145821975	-0.04912	0.2013	0.807	1	KIAA1688	91.98
cg04999441	chr17	77005584	-0.02533	0.1038	0.807	1	CANT1	3.56
cg04584439	chr7	151492565	-0.4889	2.003	0.807	1	PRKAG2	76.71
cg01911567	chr10	13727536	-0.1582	0.6483	0.807	1	FRMD4A	74.2
cg24087887	chr13	39261432	0.02624	0.1075	0.807	1	FREM2	3.48
cg09744867	chr15	49535482	0.03875	0.1588	0.807	1	GALK2	94.26
cg19697720	chr3	135974760	-0.04972	0.2037	0.807	1	PCCB	90.65
cg09854136	chr13	47182469	0.05216	0.2137	0.807	1	LRCH1	90.49
cg00358609	chr19	55586676	0.1197	0.4903	0.807	1	EPS8L1	73.72
cg23531340	chr2	18058900	-0.1443	0.5913	0.807	1	KCNS3	38.1
cg07367601	chr1	235114342	0.1032	0.4231	0.807	1		34.74
cg08215207	chr9	34283574	-0.1002	0.4106	0.807	1	KIF24	90.83
cg09250959	chr7	72372377	-0.05241	0.2148	0.807	1	POM121	92.29
cg16930569	chr1	41476918	0.04255	0.1744	0.807	1	CTPS1	93.11
cg05798523	chr8	82598501	-0.009101	0.0373	0.807	1	IMPA1	1.94
cg12677267	chr8	36602729	0.05799	0.2376	0.807	1		93.03
cg25580335	chr22	24738240	0.2555	1.047	0.807	1	SPECC1L	93.08
cg07786489	chr18	9619245	0.06643	0.2723	0.807	1	PPP4R1-AS1	84.28
cg15991089	chr22	18436985	0.05493	0.2251	0.807	1	MICAL3	91.26
cg00315955	chr8	124072387	-0.03472	0.1423	0.807	1		94.84
cg16150702	chr5	179554593	0.07863	0.3223	0.807	1	RASGEF1C	89.64
cg08130282	chr11	115803529	0.07115	0.2916	0.807	1		86.85
cg17966619	chr6	86160162	0.04657	0.1908	0.807	1	NT5E	7.13
cg24995915	chr4	42659401	0.01908	0.0782	0.807	1	ATP8A1	1.89
cg04514128	chr16	628357	0.06919	0.2836	0.807	1	PIGQ	81.79
cg15634735	chr2	128784622	0.02688	0.1102	0.807	1	SAP130	4.49
cg21278764	chr1	38481765	0.09228	0.3782	0.807	1	UTP11L	86.66
cg15682091	chr8	35719769	0.08706	0.3568	0.807	1		25.74
cg04679781	chr16	74777792	-0.07018	0.2876	0.808	1	FA2H	92.52
cg22254463	chr11	108422663	-0.049	0.2008	0.808	1	EXPH5	95.52
cg14013457	chr9	27530602	0.08454	0.3465	0.808	1	MOBKL2B	90.35
cg13648682	chr9	136933664	0.02659	0.109	0.808	1	BRD3	3.95
cg07326267	chr10	134456012	0.05682	0.2329	0.808	1	INPP5A	89.06
cg19710950	chr4	56137700	-0.04556	0.1868	0.808	1		93.29
cg20908919	chr12	42877995	-0.018	0.0738	0.808	1	PRICKLE1	3.56
cg22494858	chr1	110611712	-0.03382	0.1386	0.808	1	ALX3	4.34
cg08778302	chr11	62264747	0.1115	0.457	0.808	1	AHNAK	49.71
cg27206345	chr17	40925432	-0.01509	0.06186	0.808	1	VPS25	1.14
cg05956151	chr13	30854619	0.1667	0.6833	0.808	1	KATNAL1	88.94
cg26599102	chr3	16097935	-0.04677	0.1917	0.808	1		92.65
cg12268344	chr16	11374723	-0.06093	0.2497	0.808	1	PRM1	88.42
cg03965172	chr4	3683268	0.8936	3.663	0.808	1		76.15
cg23060965	chr8	42206026	0.05631	0.2308	0.808	1	POLB	92.27
cg08946644	chr6	111855700	0.1822	0.7467	0.808	1	TRAF3IP2-AS1	35.26
cg22471400	chr15	48484469	-0.1213	0.4973	0.808	1	CTXN2	44.74
cg09866757	chr1	91180334	0.07793	0.3194	0.808	1	BARHL2	5.92
cg14987681	chr3	121025407	-0.05631	0.2308	0.808	1	STXBP5L	92.6
cg04570372	chr3	127309719	-0.01565	0.06417	0.808	1	TPRA1	2.16
cg16311881	chr15	96389537	0.08679	0.3558	0.808	1		83.95
cg25811395	chr9	109641370	0.06651	0.2726	0.808	1	ZNF462	86.72
cg17171500	chr14	73876877	-0.0457	0.1873	0.808	1	NUMB	94.29
cg01499001	chr7	98993133	-0.06051	0.2481	0.808	1	PDAP1	81.5
cg22561329	chr19	57346735	0.0754	0.3091	0.808	1	PEG3	43.44
cg14668802	chr1	63787273	0.05149	0.2111	0.808	1	FOXD3-AS1	6.03
cg10223464	chr3	52562956	-0.06315	0.2589	0.808	1	NT5DC2	88.25
cg02646225	chr8	86020307	-0.09814	0.4023	0.808	1	LRRCC1	62.04
cg00824944	chr20	59537908	0.3271	1.341	0.808	1		80.78
cg00427023	chr1	17770076	0.05533	0.2268	0.808	1		92.5
cg02785604	chr2	131676136	-0.09885	0.4052	0.808	1	ARHGEF4	85.5
cg18027632	chr8	142278163	0.05918	0.2426	0.808	1		82.25
cg16624891	chr8	11717853	-0.09912	0.4063	0.808	1	CTSB	86.39
cg13339708	chr4	185549367	-0.03486	0.1429	0.808	1	CASP3	94.47
cg20548888	chr14	36974929	-0.04682	0.1919	0.808	1	SFTA3	6.12
cg06045032	chr17	20924046	0.1008	0.4132	0.808	1	USP22	83.83
cg04190225	chr2	159932826	-0.03109	0.1274	0.808	1	TANC1	94.64
cg03514933	chr7	49709857	-0.05484	0.2248	0.808	1		89.11
cg15998962	chr2	25565459	-0.03127	0.1282	0.808	1	DNMT3A	3.74
cg14700820	chr11	32851346	-0.01297	0.05315	0.808	1	PRRG4	2.32
cg01679663	chr6	81027072	-0.1186	0.4861	0.808	1	BCKDHB	73.44
cg11866539	chr2	135033075	0.1509	0.6187	0.808	1	MGAT5	34.41
cg09533507	chr4	159644791	-0.01444	0.05921	0.808	1	PPID	2.27
cg14072964	chr13	60325194	0.04888	0.2004	0.808	1	DIAPH3	93.79
cg13381185	chr21	47491141	-0.0642	0.2632	0.808	1		85.23
cg24584484	chr17	15368148	0.09716	0.3983	0.808	1	CDRT4	91.72
cg26548478	chr20	8962771	-0.04586	0.188	0.808	1		93.52
cg01557549	chr3	53168665	0.07778	0.3189	0.808	1		80.48
cg04029502	chr6	137495810	0.07176	0.2942	0.808	1	IL22RA2	90.47
cg27643736	chr8	136332895	-0.03898	0.1598	0.808	1		4.1
cg18654504	chr8	38590242	0.09348	0.3833	0.808	1	TACC1	85.38
cg06004306	chr1	17425160	0.09971	0.4088	0.808	1	PADI2	19.95
cg17267260	chr5	12322	-0.2136	0.8757	0.808	1		72.47
cg09899914	chr9	140172190	-0.01916	0.07855	0.808	1	TOR4A	3
cg17400014	chr10	89557522	-0.1192	0.4885	0.808	1	ATAD1	68.42
cg15731035	chr1	6106539	0.01932	0.0792	0.808	1	KCNAB2	98.78
cg21835868	chr4	183747233	0.07936	0.3254	0.808	1		37.94
cg26796434	chr7	56175522	-0.152	0.6232	0.808	1	CHCHD2	23.31
cg15408476	chrX	16733566	0.0902	0.3699	0.808	1		90.87
cg26543150	chr10	91043813	-0.04715	0.1933	0.808	1		93.38
cg12010133	chr11	813814	0.06375	0.2614	0.808	1		87.74
cg04062040	chr2	103343421	-0.1903	0.7802	0.808	1	MFSD9	84.53
cg18087395	chr21	46783943	0.1108	0.4542	0.808	1		60.95
cg12147084	chr3	9243357	0.04409	0.1808	0.808	1	SRGAP3	93.41
cg19693677	chr1	100256409	-0.057	0.2337	0.808	1		92.67
cg26322739	chr2	86248333	0.06824	0.2798	0.808	1	LOC90784	89.81
cg25420502	chr2	220284395	0.1097	0.4497	0.808	1	DES	67.79
cg05849324	chr6	18122474	-0.1444	0.5919	0.808	1	NHLRC1	30.04
cg03071134	chr17	34626096	0.4497	1.844	0.808	1	CCL3L3	71.1
cg12211827	chr2	96783122	0.05928	0.2431	0.808	1	ADRA2B	10.23
cg19720481	chr12	2986021	0.03439	0.141	0.808	1	FOXM1	4.95
cg21880569	chr5	16553020	0.1062	0.4356	0.808	1	FAM134B	25.15
cg17438893	chr16	23765362	-0.1089	0.4466	0.808	1	CHP2	55.3
cg14834466	chr11	67981677	0.0312	0.1279	0.808	1	SUV420H1	4.28
cg22660192	chr14	106069564	-0.09908	0.4063	0.808	1		74.56
cg23524184	chr17	48129754	-0.03605	0.1478	0.808	1		94.68
cg03113542	chr12	372955	0.06662	0.2732	0.808	1	SLC6A13	87.27
cg13933911	chr2	32264943	-0.01249	0.05124	0.808	1	DPY30	1.46
cg27160738	chr14	70238041	0.2188	0.8973	0.808	1	SFRS5	94.39
cg13126387	chr6	64030080	-0.05709	0.2341	0.808	1	LGSN	93.01
cg21944327	chr15	91567003	0.04331	0.1776	0.808	1	VPS33B	93.85
cg12703078	chr16	30988710	-0.03092	0.1268	0.808	1	SETD1A	95.03
cg10439691	chr13	114290256	0.05596	0.2295	0.808	1	TFDP1	88.78
cg10960921	chr3	158376717	-0.03664	0.1502	0.808	1	GFM1	94.18
cg15089779	chr10	52104276	0.02733	0.1121	0.808	1	SGMS1	95.53
cg17936783	chr1	182027546	0.07387	0.3029	0.808	1	ZNF648	79.4
cg12470428	chr19	9214004	-0.0884	0.3625	0.808	1	OR7G2	86.71
cg00188206	chr11	44746950	0.09139	0.3748	0.808	1		84.76
cg01986350	chr9	123639608	-0.01923	0.07887	0.808	1	PHF19	2.86
cg05506986	chr2	174220200	-0.01744	0.07151	0.808	1	CDCA7	2.62
cg01288977	chr18	29672555	-0.02954	0.1212	0.808	1	RNF138	3.74
cg11774469	chr9	8888118	0.1569	0.6434	0.808	1	PTPRD	90.53
cg12631185	chr5	52054024	-0.05059	0.2075	0.808	1		92.61
cg14969618	chr12	121124543	0.03005	0.1232	0.808	1	MLEC	4.57
cg12350393	chr7	44186775	0.2477	1.016	0.808	1	GCK	67.03
cg05743275	chr8	57354490	-0.05368	0.2201	0.808	1	PENK	91.65
cg23260111	chr10	46158095	-0.1354	0.5551	0.808	1	ANUBL1	90.58
cg05102940	chr11	126303579	0.08767	0.3595	0.808	1	KIRREL3	63.84
cg24932746	chr1	115065022	0.04471	0.1834	0.808	1		94.13
cg13916733	chr12	122593208	0.1732	0.7105	0.808	1	MLXIP	68.43
cg21211311	chr13	25755552	0.1019	0.4179	0.808	1	LINC00463	23.47
cg23785109	chr1	155854051	-0.07934	0.3254	0.808	1	SYT11	56.82
cg08794478	chr7	20390589	-0.1059	0.4342	0.808	1	ITGB8	66.61
cg08948050	chr5	139943173	0.04682	0.192	0.808	1	APBB3	91.73
cg20480784	chr7	98995734	0.04693	0.1925	0.808	1	PDAP1	95.26
cg03854722	chr17	7757958	0.02652	0.1088	0.808	1	KDM6B	94.61
cg15028082	chr5	118785325	-0.1091	0.4474	0.808	1		90.6
cg00349687	chr11	88075267	0.2983	1.223	0.808	1		81.56
cg06333167	chr2	179316098	-0.0288	0.1181	0.808	1	PRKRA	3.31
cg10900603	chr13	21348713	-0.04401	0.1805	0.808	1	N6AMT2	94.15
cg15115756	chr13	89572470	0.1047	0.4294	0.808	1		19.08
cg15636859	chr20	55982844	0.1122	0.4603	0.808	1	RBM38	92.45
cg22284197	chrX	52003695	0.2949	1.209	0.808	1		32.77
cg10748874	chr10	62157285	-0.04549	0.1866	0.808	1	ANK3	94.92
cg16045838	chr2	127458156	-0.06065	0.2487	0.808	1		91.46
cg24000873	chr8	24813653	-0.03811	0.1563	0.808	1	NEFL	6.41
cg13695396	chr5	55146644	-0.07698	0.3157	0.808	1	IL31RA	91.96
cg09621708	chr16	50003457	0.199	0.8163	0.808	1		40.51
cg11579445	chrX	11311208	0.1739	0.7133	0.808	1	AMELX	76.35
cg14274611	chr4	7234143	0.06733	0.2761	0.808	1	SORCS2	91.7
cg04118651	chr1	42319532	0.05992	0.2458	0.808	1	HIVEP3	86.58
cg04709886	chr11	108093754	-0.02443	0.1002	0.808	1	ATM	3.44
cg01466031	chr1	94050704	-0.04792	0.1966	0.808	1	BCAR3	92.6
cg03591912	chr6	160258242	0.06884	0.2824	0.808	1		87.65
cg26835327	chr1	153748697	-0.02949	0.1209	0.808	1	SLC27A3	4.8
cg17983638	chr1	23804141	-0.05471	0.2244	0.808	1	ASAP3	89.3
cg18785274	chr3	11314335	-0.02451	0.1006	0.808	1	ATG7	3.83
cg05714778	chr12	51236059	-0.07252	0.2975	0.808	1	TMPRSS12	89.39
cg13080565	chr6	101846797	0.07203	0.2955	0.808	1	GRIK2	8.86
cg08678248	chr1	20659065	0.04615	0.1893	0.808	1	VWA5B1	92.97
cg15805337	chr11	12935897	0.05502	0.2257	0.808	1	TEAD1	91.24
cg18121901	chr2	240135921	-0.826	3.388	0.808	1	HDAC4	74.22
cg11006267	chr5	139017424	0.01007	0.04132	0.808	1		0.94
cg24711336	chr10	80063791	0.08234	0.3378	0.808	1		80.01
cg20694461	chr1	24194573	-0.01135	0.04654	0.808	1	FUCA1	0.98
cg19420817	chr11	35992808	-0.06605	0.271	0.808	1	LDLRAD3	84.64
cg09916692	chr8	103549622	-0.1647	0.6756	0.808	1		76.35
cg14190344	chr10	133729189	-0.03351	0.1374	0.808	1		95.54
cg17443894	chr17	38097780	-0.04955	0.2033	0.808	1	LRRC3C	91.23
cg08480452	chr6	17869626	-0.1062	0.4359	0.808	1	KIF13A	79.12
cg03310038	chr2	98852704	-0.1072	0.4397	0.808	1	VWA3B	90.31
cg15662902	chr11	1859510	-0.3164	1.298	0.808	1	TNNI2	59.3
cg16947138	chr11	100610569	0.07464	0.3062	0.808	1	FLJ32810	92.53
cg17324151	chr16	31085649	-0.009546	0.03916	0.808	1	ZNF668	1.95
cg22363511	chr14	38017272	-0.2235	0.917	0.808	1	MIPOL1	62.4
cg09092077	chr10	73976253	0.1291	0.5295	0.808	1	ANAPC16	3.86
cg00145438	chr13	113105097	-0.02718	0.1115	0.808	1		95.24
cg23542274	chr11	45718455	0.086	0.3528	0.808	1		73.29
cg17703880	chr8	87110636	0.07769	0.3187	0.808	1	ATP6V0D2	88.49
cg13039115	chr12	65218052	0.2778	1.139	0.808	1	TBC1D30	8.76
cg05084282	chr5	54929624	0.03593	0.1474	0.808	1	SLC38A9	94.68
cg24747236	chr3	101745767	-0.1861	0.7634	0.808	1		49.95
cg18233424	chr12	48384159	0.2075	0.8515	0.808	1	COL2A1	11.85
cg00141162	chr3	121379777	0.01858	0.07622	0.808	1	HCLS1	2.52
cg12635783	chr1	113750056	-0.05703	0.234	0.808	1		90.44
cg12865308	chr2	130680494	-0.1236	0.5071	0.808	1	LOC101927924	30.44
cg23364497	chr13	80324655	-0.06528	0.2678	0.808	1		93.46
cg10694456	chr5	177798448	-0.06691	0.2745	0.808	1	COL23A1	89.82
cg03577903	chr5	167857470	-0.07571	0.3106	0.808	1	WWC1	79
cg20520888	chr8	145086243	0.09957	0.4085	0.808	1	SPATC1	8.44
cg10689910	chrX	45041961	0.1182	0.4849	0.808	1	CXorf36	86.98
cg16198754	chr15	41297818	-0.04571	0.1875	0.808	1	INO80	94.13
cg11579829	chr11	111046818	-0.07143	0.2931	0.808	1		86.41
cg15533264	chr11	120687453	0.08958	0.3675	0.808	1	GRIK4	82.76
cg22302111	chr7	33756849	-0.04786	0.1964	0.808	1		93.45
cg24148133	chr13	114054237	-0.07944	0.3259	0.808	1		88.91
cg14520979	chr11	18557919	-0.05345	0.2193	0.808	1	UEVLD	90.93
cg17749384	chr10	28571186	0.1202	0.4933	0.808	1	MPP7	80.93
cg03133735	chr4	111562270	-0.121	0.4963	0.808	1		17.11
cg15552115	chr1	167048085	0.04146	0.1701	0.808	1	GPA33	93.65
cg04952599	chr16	2479381	-0.02224	0.09126	0.808	1	CCNF	3.7
cg18452676	chr3	107151688	0.09646	0.3958	0.808	1	LOC101929607	87.72
cg26490251	chr5	133703500	0.1584	0.65	0.808	1	CDKL3	89.95
cg16348316	chr2	128181325	0.01549	0.06355	0.808	1	PROC	1.33
cg10610263	chr5	36729297	-0.1397	0.5734	0.808	1		23.92
cg25343204	chr7	16841311	0.03481	0.1428	0.808	1	AGR2	94.21
cg15896689	chr1	33339035	-0.03931	0.1613	0.808	1	FNDC5	93.74
cg10436918	chr10	114206690	-0.02482	0.1018	0.808	1	ZDHHC6	3.51
cg22946507	chr2	211495932	0.06515	0.2673	0.808	1	CPS1	88.71
cg01055868	chr3	71307284	-0.05738	0.2355	0.808	1	FOXP1	90.68
cg18798289	chr5	72530245	0.07847	0.322	0.808	1		9.47
cg01834856	chr7	99639091	-0.1466	0.6016	0.808	1		7.9
cg02985539	chr7	78386131	0.1116	0.4579	0.808	1	MAGI2	61.5
cg04767343	chr12	105460407	-0.03605	0.1479	0.808	1	ALDH1L2	94.05
cg08445696	chr2	100997682	-0.1426	0.5852	0.808	1		44.96
cg22987383	chr5	158456264	0.05309	0.2178	0.808	1	EBF1	92.67
cg17067351	chr8	29176042	0.09612	0.3944	0.808	1		78.96
cg18724232	chr19	39873921	0.08021	0.3292	0.808	1	SAMD4B	72.86
cg16377817	chr5	170845627	0.1087	0.446	0.808	1	FGF18	60.65
cg01673753	chrX	39546488	-0.08124	0.3334	0.808	1		79.96
cg12003064	chr22	46263834	-0.04338	0.178	0.808	1		5.14
cg05529236	chr11	62341449	-0.02478	0.1017	0.808	1	EEF1G	1.63
cg16923587	chr13	31316192	0.0599	0.2458	0.808	1	ALOX5AP	90.62
cg13163420	chr7	142984627	0.05056	0.2075	0.808	1	TMEM139	91.9
cg02897527	chr10	88699338	-0.02409	0.09884	0.808	1	MMRN2	3.57
cg04087712	chr10	37423905	-0.1192	0.4892	0.808	1	ANKRD30A	89.44
cg18443486	chr7	150774000	0.05683	0.2332	0.808	1	FASTK	89.03
cg06506470	chr7	4030653	0.0715	0.2934	0.808	1	SDK1	85.35
cg05045781	chr1	38471474	0.04623	0.1897	0.808	1	FHL3	7.58
cg10264728	chr16	58894022	0.05759	0.2363	0.808	1		4.53
cg17207690	chr2	232393064	0.06999	0.2872	0.808	1	NMUR1	80.23
cg10033806	chr2	211457066	0.1219	0.5002	0.808	1	CPS1	82.6
cg24493558	chr4	25098059	0.05026	0.2063	0.808	1		92.73
cg19428799	chr4	42580396	0.04512	0.1851	0.808	1	ATP8A1	94.27
cg14859722	chr16	29909250	0.07557	0.3102	0.808	1	SEZ6L2	25.72
cg20207567	chr8	11626510	0.06034	0.2476	0.808	1	NEIL2	7.38
cg19480291	chr14	94443912	0.05816	0.2387	0.808	1	ASB2	86.26
cg14422759	chr22	20254229	0.06291	0.2582	0.808	1	RTN4R	92.23
cg09813145	chr16	48012664	0.113	0.4637	0.808	1		52.69
cg16817576	chr15	59170522	-0.08713	0.3576	0.808	1		92.92
cg04862097	chr4	2795456	0.02977	0.1222	0.808	1	SH3BP2	4.92
cg24005500	chr7	139489823	-0.05438	0.2232	0.808	1	TBXAS1	90.51
cg01895333	chr3	109035405	0.01596	0.06551	0.808	1	DPPA2	98.56
cg26194092	chr1	15819330	-0.06816	0.2797	0.808	1	CASP9	85.66
cg11771151	chr11	114179805	0.1447	0.5937	0.808	1	NNMT	56.64
cg07928551	chr14	71275530	-0.02138	0.08777	0.808	1	MAP3K9	2.18
cg23682934	chr17	42885322	-0.09552	0.392	0.808	1	GJC1	56.96
cg15813051	chr20	21688785	0.07643	0.3137	0.808	1	PAX1	11.16
cg27359308	chr2	122043034	0.0703	0.2885	0.808	1	TFCP2L1	8.61
cg19710444	chr14	73360162	-0.0242	0.09934	0.808	1	DPF3	1.62
cg27524531	chr16	711706	-0.07637	0.3134	0.808	1	WDR90	72.63
cg23198580	chr14	53635442	0.04722	0.1938	0.808	1		91.22
cg18194292	chr3	100211426	0.03261	0.1338	0.808	1	TMEM45A	5.25
cg06970956	chr14	57046431	-0.03424	0.1405	0.808	1	C14orf101	4.24
cg04326813	chr10	17445489	-0.0494	0.2028	0.808	1	ST8SIA6	93.47
cg15117372	chr6	35992219	-0.03542	0.1454	0.808	1	SLC26A8	3.55
cg26112622	chr1	2339890	-0.05638	0.2314	0.808	1	PEX10	86.47
cg03599009	chr17	38501491	-0.05962	0.2447	0.808	1	RARA	7.64
cg23367321	chr6	74115602	0.08544	0.3507	0.808	1	DDX43	93.16
ch.10.736188R	chr10	28878992	0.06614	0.2715	0.808	1	WAC	11.17
cg21067428	chr3	1173560	0.03756	0.1542	0.808	1	CNTN6	93.96
cg03275224	chr1	100643930	0.2523	1.036	0.808	1	LRRC39	82.6
cg12442809	chr4	5895960	0.09838	0.4038	0.808	1	CRMP1	51.59
cg21946699	chr16	57844347	-0.009492	0.03896	0.808	1	LOC388282	1.43
cg09968673	chr5	114631943	0.01615	0.06628	0.808	1	CCDC112	2.4
cg10291288	chr4	77610404	-0.01653	0.06786	0.808	1	SHROOM3	2.33
cg14291693	chr11	27683959	0.08488	0.3484	0.808	1	BDNF	86.97
cg09516839	chr8	26724782	0.03831	0.1573	0.808	1		5.99
cg12931171	chr8	86486097	-0.06972	0.2862	0.808	1		90.31
cg02919997	chr22	42310476	0.02646	0.1086	0.808	1		3.02
cg19485505	chr7	44233214	0.04548	0.1867	0.808	1		93.76
cg25329211	chr2	64375257	-0.05189	0.213	0.808	1		91.36
cg09101941	chr5	133775258	-0.1364	0.5601	0.808	1		46.24
cg13526596	chr14	73833751	0.04688	0.1925	0.808	1	NUMB	93.48
cg03506942	chr7	45608732	0.07574	0.3109	0.808	1		81.74
cg03901192	chr17	57784468	0.02329	0.09562	0.808	1	PTRH2	2.93
cg13854656	chr21	45759752	0.121	0.4967	0.808	1	C21orf2	16.84
cg02286709	chr1	86905887	-0.03228	0.1325	0.808	1	CLCA2	95.31
cg20669159	chr6	167178918	-0.05454	0.2239	0.808	1	RPS6KA2	90.82
cg10201533	chr1	917661	0.1587	0.6515	0.808	1	C1orf170	63.95
cg06949995	chr9	23598701	-0.05774	0.237	0.808	1	LOC101929563	90.65
cg12934788	chr18	44099028	-0.09802	0.4024	0.808	1	LOXHD1	66.12
cg08908102	chr12	112451002	0.006212	0.0255	0.808	1	TMEM116	1.18
cg19428340	chr9	71318865	-0.1323	0.5431	0.808	1	PIP5K1B	80.3
cg08277694	chr2	232826888	-0.0204	0.08373	0.808	1	DIS3L2	2.62
cg15491104	chr2	73390957	-0.03307	0.1358	0.808	1		4.64
cg00567054	chr11	103490757	0.1214	0.4983	0.808	1		87.14
cg20360416	chr4	7246127	-0.7316	3.004	0.808	1	SORCS2	73.39
cg18835076	chr2	39222340	-0.08386	0.3443	0.808	1	SOS1	91.96
cg05268594	chr16	855169	-0.07939	0.3259	0.808	1	PRR25	90.4
cg06192057	chr15	65347152	0.06444	0.2646	0.808	1	RASL12	86.79
cg13460701	chrX	9912891	0.04573	0.1878	0.808	1	SHROOM2	93.88
cg12782542	chr12	64336851	-0.07462	0.3064	0.808	1	SRGAP1	89.31
cg25374512	chr9	26656405	0.1457	0.5982	0.808	1		53.28
cg17787556	chr5	95952424	0.02225	0.09136	0.808	1	LOC101929710	96.29
cg11179610	chr15	95588018	-0.1457	0.5983	0.808	1		59
cg04149196	chr1	234690826	-0.08014	0.329	0.808	1		81.51
cg00751785	chrX	44732817	0.009945	0.04083	0.808	1	KDM6A	1.99
cg23121335	chr11	67784489	0.07748	0.3181	0.808	1	ALDH3B1	20.59
cg16407954	chr12	95638316	-0.06315	0.2593	0.808	1	VEZT	91.43
cg07283405	chr3	186940698	0.06966	0.286	0.808	1	MASP1	90.3
cg24981805	chr17	47865836	-0.02806	0.1152	0.808	1	KAT7	4.2
cg08358041	chr4	15691805	-0.2087	0.8567	0.808	1	FAM200B	47.53
cg10987383	chr3	68931577	-0.08063	0.3311	0.808	1	FAM19A4	87.62
cg26378984	chr11	116374243	-0.0856	0.3515	0.808	1		80.57
cg20563666	chr2	43903842	-0.2885	1.184	0.808	1	PLEKHH2	67.58
cg00278986	chr1	180832846	-0.173	0.7105	0.808	1	XPR1	31.33
cg17128947	chr4	779480	0.0383	0.1573	0.808	1	CPLX1	6.07
cg22535921	chr3	58419709	0.01249	0.05128	0.808	1	PDHB	3.13
cg08936817	chr1	20592916	-0.124	0.5091	0.808	1		83.02
cg02486513	chr12	8931239	-0.02941	0.1208	0.808	1		95.15
cg04144517	chrX	22392431	-0.1751	0.7191	0.808	1	PTCHD1-AS	76.45
cg17771588	chr7	148566922	-0.0527	0.2164	0.808	1	EZH2	91.74
cg04224064	chr14	36992233	0.1022	0.4196	0.808	1		7.33
cg20513178	chr1	43995300	0.07745	0.318	0.808	1	PTPRF	9.95
cg14834989	chr5	539998	0.1237	0.5078	0.808	1		60.09
cg13562278	chr3	31207280	0.04033	0.1656	0.808	1		93.09
cg05279387	chr22	21321253	0.09366	0.3846	0.808	1	AIFM3	73.47
cg14139935	chr9	130258864	0.05038	0.2069	0.808	1	LRSAM1	89.96
cg11679726	chr5	9198759	0.1096	0.4501	0.808	1	SEMA5A	71.87
cg20915212	chr16	2347283	-0.06738	0.2767	0.808	1	ABCA3	60.07
cg12361295	chr3	9833114	-0.04847	0.199	0.808	1	ARPC4	90.66
cg06788675	chr3	108308603	-0.01304	0.05354	0.808	1	DZIP3	2.03
cg06495135	chr22	40336939	0.1307	0.5368	0.808	1	GRAP2	62.36
cg24171337	chr2	105946028	-0.1356	0.5567	0.808	1	TGFBRAP1	19.7
cg09520976	chr8	124603599	0.0954	0.3917	0.808	1		88.5
cg13512394	chr12	49943606	-0.06402	0.2629	0.808	1	KCNH3	86.52
cg10113194	chr16	51148403	-0.168	0.6898	0.808	1		18.35
cg12461580	chr2	207139199	0.01793	0.07361	0.808	1	ZDBF2	3.26
cg14772599	chr3	14455876	0.05796	0.238	0.808	1	SLC6A6	91.59
cg17190441	chr3	50305561	-0.0793	0.3256	0.808	1	SEMA3B	77.52
cg03162359	chr12	45610751	-0.04518	0.1855	0.808	1	ANO6	4.91
cg13647722	chr6	43559486	0.0837	0.3437	0.808	1	POLH	91.12
cg13975464	chr8	38294073	0.05645	0.2318	0.808	1	FGFR1	91.23
cg17974785	chr5	145562513	0.01804	0.07407	0.808	1	LARS	2.74
cg18259335	chr8	140811931	-0.05229	0.2147	0.808	1	TRAPPC9	92.2
cg08142653	chr10	129911990	0.04146	0.1703	0.808	1	MKI67	93.39
cg02616251	chr22	43387925	0.07675	0.3152	0.808	1	PACSIN2	92.4
cg18019659	chr2	206950754	-0.01112	0.04565	0.808	1	INO80D	1.82
cg10211049	chr2	232548325	-0.112	0.4598	0.808	1		66.84
cg10755899	chr4	1772151	-0.1279	0.5251	0.808	1		69.64
cg21266943	chr7	150946443	-0.02623	0.1077	0.808	1	SMARCD3	4.01
cg24679030	chr20	56657339	-0.06432	0.2641	0.808	1		92.61
cg17952513	chr18	70210025	0.1008	0.4139	0.808	1	CBLN2	9.14
cg24006352	chr1	112530294	-0.1482	0.6086	0.808	1	KCND3	71.32
cg01641115	chr6	71549697	-0.03391	0.1393	0.808	1	SMAP1	95.52
cg13262723	chr3	81557365	-0.1101	0.4521	0.808	1	GBE1	90.13
cg08157569	chr7	94056352	-0.1048	0.4303	0.808	1	COL1A2	84.11
cg09495813	chr7	149153421	-0.03827	0.1572	0.808	1	ZNF777	94.12
cg27663389	chr19	21666098	0.1101	0.4522	0.808	1		94.43
cg17757450	chr9	29213087	0.04047	0.1662	0.808	1	LINGO2	4.7
cg09059904	chr5	76012757	-0.1061	0.4356	0.808	1	F2R	10.64
cg21519850	chr4	186586969	0.08495	0.3489	0.808	1	SORBS2	79.12
cg25006769	chr6	6873466	0.1113	0.4571	0.808	1		83.11
cg22219587	chr12	53845791	-0.01468	0.06029	0.808	1	PCBP2	1.41
cg12942438	chr3	96498948	-0.0547	0.2247	0.808	1		86.71
cg14152974	chr6	83893273	0.06341	0.2605	0.808	1	PGM3	88.62
cg00840990	chr3	177308016	-0.1987	0.8163	0.808	1		75.03
cg10692922	chr19	17594512	-0.05341	0.2194	0.808	1	SLC27A1	91.77
cg09222269	chr11	119978055	-0.04004	0.1645	0.808	1		96.94
cg12418762	chr13	114071944	0.1087	0.4467	0.808	1		86.16
cg14142846	chr6	163664445	0.06908	0.2838	0.808	1	PACRG	84.1
cg12250993	chr21	44782397	0.03967	0.163	0.808	1	TCONS_00029157	3.81
cg08616668	chr5	58511762	0.03913	0.1607	0.808	1	PDE4D	95.12
cg18726664	chr6	5771802	-0.039	0.1602	0.808	1	FARS2	94.09
cg18485831	chr15	59705280	0.09794	0.4023	0.808	1		63.09
cg16103834	chr6	28092269	-0.01747	0.07175	0.808	1	ZSCAN16	2.31
cg22778923	chr14	69726992	-0.02019	0.08294	0.808	1	GALNT16	3.19
cg22502059	chrX	149736852	0.06828	0.2805	0.808	1	MTM1	14.73
cg19251045	chr2	72986833	-0.06316	0.2594	0.808	1	EXOC6B	92.73
cg07169570	chr4	40372089	-0.1345	0.5526	0.808	1		85.79
cg09866968	chr16	70285907	-0.01126	0.04624	0.808	1	EXOSC6	1.06
cg25088874	chr4	95678817	-0.03495	0.1436	0.808	1	BMPR1B	4.46
cg00146227	chr3	186434962	-0.05045	0.2072	0.808	1	KNG1	91.57
cg26329020	chr12	32909488	-0.0388	0.1594	0.808	1	YARS2	8.06
cg05958749	chr3	129147694	-0.1322	0.5429	0.808	1	C3orf25	16.05
cg04399933	chr3	9992562	0.03636	0.1494	0.808	1	PRRT3	93.93
cg22598496	chr3	190980644	-0.1219	0.5008	0.808	1		82.84
cg16259043	chr4	188423066	0.09872	0.4055	0.808	1		92.34
cg21781979	chr13	100547292	-0.08387	0.3445	0.808	1	CLYBL	3.89
cg04871128	chr4	71997121	-0.08644	0.3551	0.808	1		89.1
cg00629382	chr8	10268916	0.1295	0.5321	0.808	1	MSRA	88.03
cg09907228	chr19	838964	0.2391	0.9823	0.808	1		60.42
cg20443778	chr2	142887886	-0.01335	0.05484	0.808	1	LRP1B	2.85
cg10276834	chr7	136575360	0.2263	0.9297	0.808	1	CHRM2	44.57
cg22243662	chr2	10862305	0.01353	0.05557	0.808	1	ATP6V1C2	1.07
cg23668210	chr12	124604609	0.05609	0.2304	0.808	1	ZNF664-FAM101A	91.55
cg26457237	chr5	126662286	0.04566	0.1876	0.808	1	MEGF10	92.67
cg26979593	chr6	17673858	0.1142	0.4693	0.808	1	NUP153	90.28
cg05988147	chr16	86735197	-0.04368	0.1795	0.808	1		92.2
cg26643870	chr22	41845659	0.09655	0.3967	0.808	1		70.97
cg02841719	chr12	125358171	-0.09468	0.389	0.808	1		80.55
cg16429076	chr22	39717164	-0.1185	0.487	0.808	1	RPL3	90.58
cg24994350	chr6	150038700	-0.03361	0.1381	0.808	1	LATS1	4.63
cg21395533	chr15	50607111	-0.04332	0.178	0.808	1	GABPB1	94.45
cg21505334	chr19	42213020	-0.03738	0.1536	0.808	1	CEACAM5	95.19
cg01457877	chr3	48559660	-0.03544	0.1456	0.808	1	PFKFB4	94.59
cg06626363	chr1	228859895	0.03643	0.1497	0.808	1	RHOU	94.56
cg10508349	chr16	68942231	0.04144	0.1703	0.808	1	TMCO7	94.1
cg09701233	chr2	236415814	-0.05922	0.2433	0.808	1	AGAP1	90.95
cg23284609	chr5	10306947	0.06371	0.2617	0.808	1	CMBL	87.94
cg09427959	chr12	116520303	0.1041	0.4277	0.808	1	MED13L	78.65
cg20761905	chr11	4787011	0.05748	0.2362	0.808	1		89.43
cg19011868	chr18	7109593	0.09929	0.4079	0.808	1	LAMA1	87.33
cg05976923	chr6	85327884	0.07056	0.2899	0.808	1		90.4
cg22235434	chr12	121066977	-0.07449	0.306	0.808	1		35.81
cg23216398	chr12	15104916	0.04443	0.1825	0.808	1	ARHGDIB	4.53
cg05004907	chr5	116122408	0.07915	0.3252	0.808	1		77.27
cg03204906	chr5	137514385	0.007948	0.03265	0.808	1	BRD8	1.71
cg09376558	chr12	96407225	-0.1355	0.5567	0.808	1	LTA4H	89.2
cg07771150	chr17	34847331	-0.0624	0.2564	0.808	1	ZNHIT3	90.89
cg12082522	chr15	90380255	-0.1357	0.5575	0.808	1	AP3S2	58.05
cg15390501	chr1	202375820	0.1331	0.5468	0.808	1	PPP1R12B	88.72
cg06261428	chr14	55411873	-0.06384	0.2623	0.808	1	WDHD1	88.93
cg05220083	chr12	58152793	-0.0603	0.2477	0.808	1	MARCH9	87.16
cg15974460	chr2	191685011	0.04295	0.1765	0.808	1		93.72
cg07231286	chr2	129178438	0.05985	0.2459	0.808	1		90.37
cg20725586	chr2	204570236	-0.1334	0.5483	0.808	1	CD28	60.74
cg26831811	chr1	86862111	-0.1105	0.4542	0.808	1	ODF2L	4.31
cg25388264	chr5	1168528	-0.02098	0.08622	0.808	1		1.75
cg09540388	chr16	76310479	0.054	0.2219	0.808	1	CNTNAP4	92.32
cg07007148	chr14	33399915	-0.06855	0.2816	0.808	1		92.53
cg17256691	chr14	100729654	-0.06336	0.2603	0.808	1	YY1	89.88
cg08751977	chr6	43054299	0.03162	0.1299	0.808	1	PTK7	94.21
cg09940134	chr6	143920220	0.03365	0.1383	0.808	1		94.77
cg26487852	chr15	90369040	-0.1009	0.4145	0.808	1		43.62
cg16725377	chr1	153519086	-0.07155	0.294	0.808	1	LOC101928034	84.08
cg09476149	chr16	3767869	-0.0135	0.05547	0.808	1	TRAP1	1.35
cg19832910	chr19	44050022	-0.05013	0.206	0.808	1	XRCC1	93.55
cg14216331	chr8	67401313	0.04234	0.174	0.808	1		92.68
cg04535454	chr8	144035192	-0.103	0.423	0.808	1		77.53
cg02227002	chr16	23316324	0.1863	0.7654	0.808	1	SCNN1B	86.49
cg24930749	chr1	29804900	0.07266	0.2985	0.808	1		10.18
cg27168131	chr21	44088823	0.07847	0.3224	0.808	1	PDE9A	88.17
cg11142077	chr2	38660985	0.05976	0.2456	0.808	1		91.56
cg17058797	chr20	25181887	0.08133	0.3342	0.808	1	ENTPD6	91.73
cg13562012	chr22	22754456	0.07959	0.327	0.808	1		77.55
cg00603034	chr19	3273467	-0.05959	0.2449	0.808	1	CELF5	90.32
cg25305001	chr14	105533110	0.07249	0.2979	0.808	1	GPR132	80.58
cg23598010	chr12	88601809	0.1736	0.7133	0.808	1		72.32
cg06914133	chr14	55067550	-0.05348	0.2197	0.808	1	SAMD4A	92.6
cg15178744	chr1	47427008	-0.08589	0.3529	0.808	1		71.9
cg25552810	chr4	48833056	-0.0171	0.07026	0.808	1	OCIAD1	2.05
cg16241300	chr7	78568711	-0.07195	0.2956	0.808	1	MAGI2	78.82
cg13875536	chr9	135464814	-0.008948	0.03677	0.808	1	BARHL1	1.97
cg12107643	chr19	5231603	-0.1402	0.5762	0.808	1	PTPRS	97.02
cg02071319	chr2	231696574	-0.04701	0.1932	0.808	1		92.44
cg14192957	chr9	133536793	0.02308	0.09486	0.808	1		1.83
cg17512522	chr20	6195391	-0.04894	0.2011	0.808	1		90.02
cg27245147	chr16	88763611	0.06258	0.2572	0.808	1	RNF166	88.24
cg20183696	chr6	99405631	0.06772	0.2783	0.808	1		91.42
cg05710071	chr1	40786198	0.05389	0.2214	0.808	1		94.04
cg02543850	chr11	33346306	-0.1407	0.5781	0.808	1	HIPK3	43.6
cg06715506	chr3	153323953	-0.1169	0.4803	0.808	1		89.01
cg11712386	chr21	46349088	0.0713	0.293	0.808	1	ITGB2	84.24
cg13100948	chr6	19700571	0.08516	0.35	0.808	1		74.7
cg05008595	chr5	39101019	-0.1619	0.6654	0.808	1		42.88
cg19388972	chr11	58810187	0.06799	0.2794	0.808	1		91.45
cg05933681	chr10	126053180	-0.08364	0.3437	0.808	1		75.44
cg16176825	chr1	6392154	0.05613	0.2307	0.808	1	ACOT7	89.22
cg27203560	chr3	193629645	-0.0904	0.3715	0.808	1		22.58
cg23140149	chr19	38470550	0.076	0.3123	0.808	1	SIPA1L3	91.04
cg19226934	chr3	158362218	-0.008571	0.03522	0.808	1	GFM1	1.79
cg22700036	chr7	2044181	-0.02909	0.1195	0.808	1	MAD1L1	98.13
cg04934246	chr11	131410981	-0.3889	1.598	0.808	1	NTM	91.22
cg23023372	chr12	117211345	0.1855	0.7625	0.808	1	RNFT2	69.2
cg25243475	chr11	102933046	0.05686	0.2337	0.808	1	DCUN1D5	90.05
cg06428211	chr4	6713901	0.08871	0.3646	0.808	1		77.71
cg12159863	chr1	154196206	-0.08062	0.3313	0.808	1	UBAP2L	90.72
cg19186459	chr5	67151608	-0.04067	0.1672	0.808	1		93.96
cg00090182	chr3	42190162	-0.2436	1.001	0.808	1	TRAK1	68.39
cg06786434	chr1	21316199	-0.0667	0.2741	0.808	1	EIF4G3	89.11
cg17447008	chr9	99260562	-0.03534	0.1453	0.808	1		94.88
cg20824939	chr1	205255082	-0.04351	0.1788	0.808	1		5.87
cg11517630	chr6	72318447	-0.05047	0.2074	0.808	1		92.33
cg05155058	chrX	21961975	-0.1398	0.5747	0.808	1	SMS	54.74
cg21132931	chr17	43138592	0.02353	0.09669	0.808	1	DCAKD	3.4
cg09132121	chr2	178981007	0.03577	0.147	0.808	1	RBM45	94.66
cg12678003	chr13	103052144	-0.05996	0.2464	0.808	1	FGF14	5.59
cg23607810	chr1	25999385	-0.07926	0.3258	0.808	1	MAN1C1	78.73
cg16280922	chr1	185125973	-0.02546	0.1046	0.808	1	C1orf25	4.37
cg25172243	chrX	138724688	0.1692	0.6953	0.808	1	MCF2	64.24
cg24893694	chr2	201692506	0.03674	0.151	0.808	1		94.52
cg01120434	chr10	134937798	-0.09567	0.3932	0.808	1	GPR123	73.61
cg10395580	chr14	32964719	-0.1133	0.4658	0.808	1	AKAP6	75.95
cg25314518	chr8	86090744	0.1393	0.5727	0.808	1	E2F5	69.31
cg17749584	chr17	47008125	-0.06946	0.2855	0.808	1	SNF8	85.68
cg16190128	chr20	14693044	-0.07236	0.2974	0.808	1	MACROD2	91.22
cg02941376	chr17	1613939	0.03284	0.135	0.808	1	TLCD2	8.19
cg13933535	chrX	96795331	-0.1437	0.5908	0.808	1	DIAPH2	80.84
cg15803210	chr5	31757766	-0.06841	0.2812	0.808	1		82.57
cg10074979	chr13	20991971	0.03242	0.1333	0.808	1	CRYL1	95.13
cg17308598	chr11	5003681	-0.1066	0.4383	0.808	1		89.86
cg12395299	chr15	29349218	0.09678	0.3978	0.808	1	APBA2	68.92
cg07014514	chr18	48723747	0.01858	0.07639	0.808	1	MEX3C	2.57
cg14610217	chr1	27334888	-0.06745	0.2773	0.808	1	FAM46B	89.95
cg11846105	chr21	38414919	0.05659	0.2326	0.808	1		90.24
cg18087477	chr1	115397597	0.1522	0.6256	0.808	1	SYCP1	42.95
cg01176345	chr3	196045335	-0.03186	0.131	0.808	1	TCTEX1D2	4.2
cg08224415	chr4	124318267	0.0185	0.07607	0.808	1	SPRY1	2.73
cg00250525	chr8	37719489	0.09333	0.3837	0.808	1	RAB11FIP1	88.43
cg14844959	chr20	42818895	0.08299	0.3411	0.808	1		6.91
cg26037180	chr14	88199948	0.1385	0.5692	0.808	1		72.05
cg22395490	chr4	77506779	0.06642	0.273	0.808	1	SHROOM3	90.28
cg24959387	chrX	122616411	-0.1397	0.5744	0.808	1	GRIA3	70.57
cg16708692	chr2	68788664	-0.09126	0.3751	0.808	1	APLF	86.33
cg16824731	chr11	6624409	0.02671	0.1098	0.808	1	ILK	4.33
cg08272591	chr8	28576644	-0.1649	0.6778	0.808	1	EXTL3	94.43
cg02329038	chr17	46710001	0.08535	0.3509	0.808	1	MIR196A1	88.48
cg26417281	chr3	150216237	-0.05602	0.2303	0.808	1		92.23
cg21368402	chr10	130507705	-0.04333	0.1781	0.808	1		92.83
cg08228249	chr22	22062300	-0.07197	0.2959	0.808	1	YPEL1	86.77
cg24729839	chr1	225955869	-0.06534	0.2686	0.808	1		84.06
cg09025706	chr18	77533275	0.09278	0.3814	0.808	1		61.47
cg15211927	chr13	106501112	-0.05336	0.2194	0.808	1		92.21
cg10720545	chr19	45504295	-0.131	0.5385	0.808	1	RELB	52.11
cg24700222	chr1	86622682	-0.1704	0.7005	0.808	1	COL24A1	2.55
cg20907720	chr8	97365449	0.077	0.3166	0.808	1		22
cg13682333	chr9	37938667	-0.02533	0.1041	0.808	1	SHB	97.35
cg03461757	chr14	90096151	0.06842	0.2813	0.808	1		79.2
cg23422865	chr17	79410408	0.06717	0.2761	0.808	1	BAHCC1	78.62
cg06832008	chr6	105401339	-0.06279	0.2581	0.808	1		23.73
cg16666745	chr5	153753045	0.0525	0.2159	0.808	1	GALNT10	91.6
cg24655167	chr8	2085310	0.08757	0.36	0.808	1	MYOM2	92.64
cg11911560	chr10	88453823	-0.1229	0.5052	0.808	1	LDB3	16.78
cg02019528	chr14	101470446	0.04619	0.1899	0.808	1		92.5
cg01491358	chr17	4034650	0.0623	0.2561	0.808	1	ZZEF1	91.67
cg03542225	chr1	202649985	-0.1255	0.5162	0.808	1	SYT2	67.71
cg24979194	chr1	44324198	-0.08164	0.3357	0.808	1	ST3GAL3	52.59
cg03490385	chr11	6632072	0.0503	0.2068	0.808	1	TAF10	92.15
cg23826435	chr12	105613925	-0.04113	0.1691	0.808	1	APPL2	94.32
cg00168191	chr19	3097565	0.03498	0.1438	0.808	1	GNA11	94.36
cg01857260	chr19	50666552	-0.1917	0.7881	0.808	1	C19orf41	15.69
cg07189401	chr11	19736333	0.06786	0.279	0.808	1	LOC100126784	14.72
cg08403885	chr2	149373142	0.04772	0.1962	0.808	1		92.19
cg05621664	chr12	47415018	-0.1197	0.4922	0.808	1		81.49
cg12615150	chr7	97821037	-0.03839	0.1578	0.808	1	LMTK2	93.69
cg09088282	chr13	114816415	0.05919	0.2434	0.808	1	RASA3	82.97
cg24683514	chr6	160183101	-0.02927	0.1204	0.808	1	ACAT2	2.35
cg10580816	chr4	170170819	-0.1271	0.5225	0.808	1	SH3RF1	35.88
cg22994153	chr2	16847994	-0.1575	0.6475	0.808	1	FAM49A	61.87
cg22432347	chr5	171368847	-0.1031	0.4241	0.808	1	FBXW11	90.61
cg00994207	chr1	167774542	-0.02206	0.09072	0.808	1		3.05
cg22046201	chr1	64212080	-0.09161	0.3767	0.808	1		29.65
cg17667592	chr11	123496000	-0.04485	0.1844	0.808	1		93.85
cg21102555	chr8	122001425	-0.05026	0.2067	0.808	1		93.03
cg17245754	chr1	163389844	-0.04097	0.1685	0.808	1		94.17
cg13457199	chr8	25076913	0.03142	0.1292	0.808	1	DOCK5	95.26
cg23610296	chr5	156276881	0.07917	0.3256	0.808	1	PPP1R2P3	90.92
cg14769192	chr14	70883847	-0.02878	0.1183	0.808	1	SYNJ2BP-COX16	3.15
cg07584031	chr2	233416387	-0.1026	0.422	0.808	1	TIGD1	84.58
cg00635299	chr1	220219163	-0.03624	0.149	0.808	1	EPRS	4.91
cg02296424	chr22	28150836	-0.06138	0.2524	0.808	1	MN1	91.01
cg23895041	chr2	97357007	0.04927	0.2026	0.808	1	FER1L5	91.53
cg15399369	chr12	50318120	0.05962	0.2452	0.808	1	LOC101927292	91.08
cg00543869	chr22	21387497	0.05777	0.2376	0.808	1	SLC7A4	89.27
cg03711944	chr11	47377212	0.183	0.7523	0.808	1	SPI1	81.12
cg05505765	chr11	88216072	-0.04894	0.2012	0.808	1		92.96
cg25002239	chr6	76637299	0.08543	0.3513	0.808	1	IMPG1	87.87
cg01115808	chr22	50495374	0.09556	0.393	0.808	1		70.2
cg14493702	chr7	137381341	0.05308	0.2183	0.808	1	DGKI	91.85
cg14511376	chr9	35607900	-0.1941	0.7982	0.808	1	TESK1	93.56
cg25161029	chr11	122845972	0.2612	1.074	0.808	1		43.05
cg08270832	chr7	139617405	-0.0404	0.1661	0.808	1	TBXAS1	94.04
cg11053617	chr20	48760598	-0.03937	0.1619	0.808	1	TMEM189-UBE2V1	94.23
cg14018434	chr9	130161758	0.03516	0.1446	0.808	1	SLC2A8	94.04
cg19964755	chr2	42252776	-0.06803	0.2798	0.808	1		80.52
cg12855851	chr6	41715185	-0.05667	0.2331	0.808	1	PGC	89.9
cg02915837	chr12	3069243	-0.03062	0.1259	0.808	1	TEAD4	3.6
cg06131630	chr18	21245047	0.1056	0.4345	0.808	1		62.63
cg22211719	chr21	44394497	-0.008883	0.03653	0.808	1	PKNOX1	1.77
cg13636720	chr6	145077969	0.12	0.4937	0.808	1	UTRN	91.13
cg19238042	chr15	102095727	-0.06827	0.2808	0.808	1		83.1
cg03441171	chr8	144965352	-0.03532	0.1452	0.808	1		4.54
cg26841309	chr2	113669419	0.05784	0.2379	0.808	1	IL1F7	89.79
cg12482549	chr12	40019892	0.1285	0.5284	0.808	1	C12orf40	78.74
cg00663184	chr9	90223082	-0.07729	0.3179	0.808	1	DAPK1	85.65
cg07182748	chr7	112096971	0.03232	0.1329	0.808	1	IFRD1	95.32
cg27602500	chr8	144276283	-0.04408	0.1813	0.808	1		93.44
cg26155530	chr14	77477813	-0.1048	0.4312	0.808	1		61.84
cg21498772	chr8	63161077	0.05207	0.2141	0.808	1	NKAIN3	9.84
cg03779423	chr2	215735966	0.1265	0.5201	0.808	1	LOC101928103	90.01
cg17430303	chr1	150946674	-0.028	0.1152	0.808	1	LASS2	3.92
cg18834254	chr2	241286505	-0.06467	0.266	0.808	1		92.16
cg01806315	chr13	49637874	0.06016	0.2474	0.808	1	FNDC3A	91.38
cg02350428	chr22	49763410	-0.1365	0.5614	0.808	1		55.9
cg18044415	chr8	56013536	0.2005	0.8248	0.808	1	XKR4	43.63
cg17988243	chr14	51975241	-0.3348	1.377	0.808	1	FRMD6-AS2	51.41
cg21729808	chr3	11667499	-0.09079	0.3734	0.808	1	VGLL4	92.02
cg25330264	chr7	4806949	0.09035	0.3716	0.808	1	FOXK1	74.88
cg16698814	chr19	51524763	0.1397	0.5747	0.808	1	KLK10	34.96
cg16770054	chr7	1955738	0.1428	0.5874	0.808	1	MAD1L1	82.18
cg26655295	chr2	677162	-0.02365	0.09727	0.808	1	TMEM18	3.54
cg01152688	chr4	645574	0.1751	0.7201	0.808	1	PDE6B	65.17
cg18750249	chr2	7499111	-0.1891	0.7777	0.808	1		56.26
cg19421342	chr16	15700151	0.0445	0.183	0.808	1	KIAA0430	92.88
cg19956494	chr5	141245946	-0.009817	0.04038	0.808	1	PCDH1	99.08
cg00926894	chrX	46938229	0.1918	0.7888	0.808	1	RGN	51.52
cg24013129	chr2	211020338	0.0361	0.1485	0.808	1	KANSL1L	94.92
cg26016484	chr17	74582175	-0.04239	0.1744	0.808	1	ST6GALNAC2	4.03
cg03712310	chr2	26515544	0.06792	0.2794	0.808	1		89.85
cg09039475	chr8	27629592	-0.1813	0.7457	0.808	1	CCDC25	13.08
cg00206696	chrX	33236855	-0.2504	1.03	0.808	1	DMD	87.31
cg21242002	chr4	3265080	-0.08803	0.3621	0.808	1	C4orf44	70.32
cg16053177	chr2	28775512	-0.05253	0.2161	0.808	1	PLB1	91.34
cg09656164	chr8	26371428	-0.01913	0.07868	0.808	1	PNMA2	3.5
cg00856463	chr5	10335254	0.1131	0.4652	0.808	1		46.36
cg15532088	chr17	34195134	-0.06464	0.2659	0.808	1	C17orf66	89.78
cg18414618	chr14	50999710	-0.01522	0.06263	0.808	1	MAP4K5	2.26
cg06866605	chr16	58031974	0.06915	0.2844	0.808	1	ZNF319	83.43
cg06721233	chr6	131180868	0.06274	0.2581	0.808	1	EPB41L2	91.11
cg21331060	chr1	15477771	-0.07848	0.3228	0.808	1	TMEM51	87.36
cg13927228	chr9	135285960	0.07146	0.294	0.808	1	C9orf171	15.25
cg17740908	chr1	38064123	-0.04943	0.2034	0.808	1		93.06
cg27491060	chr1	168204394	0.06249	0.2571	0.808	1	SFT2D2	92.28
cg01619618	chr1	23610607	0.07799	0.3208	0.808	1	LINC01355	88.27
cg11268546	chr4	124983615	0.04477	0.1842	0.808	1		92.55
cg16044810	chr7	151137746	-0.1627	0.6695	0.808	1	CRYGN	75.4
cg13759418	chr19	5895056	-0.06682	0.2749	0.808	1	NDUFA11	84.8
cg10183426	chr9	114837143	-0.1218	0.5012	0.808	1	MIR3134	13.89
cg12848971	chr3	189433785	-0.04594	0.189	0.808	1	TP63	93.92
cg17888482	chr21	29010580	-0.06407	0.2636	0.808	1	MIR5009	92.78
cg16523740	chr16	73322541	-0.05228	0.2151	0.808	1		92.15
cg21265210	chr6	32187267	0.06394	0.263	0.808	1	NOTCH4	91.14
cg26561082	chr10	410363	-0.08761	0.3604	0.808	1	DIP2C	90.05
cg12969515	chr4	189031530	0.1534	0.6313	0.808	1		80.75
cg23100000	chr20	32033061	0.04584	0.1886	0.808	1	SNTA1	93.48
cg06672341	chr20	23637469	-0.05274	0.217	0.808	1		91.9
cg23609366	chr19	38085611	0.02627	0.1081	0.808	1	ZNF571	5.47
cg24221930	chr7	151652594	-0.1159	0.4767	0.808	1	GALNTL5	75.17
cg04657082	chr2	182903371	0.09133	0.3757	0.808	1	PPP1R1C	82.16
cg11147866	chr15	68835517	-0.1156	0.4754	0.808	1		82.1
cg08624680	chr6	108434970	-0.02373	0.09763	0.808	1		1.94
cg14785647	chr6	136312338	-0.06541	0.2691	0.808	1	PDE7B	91.57
cg14628837	chr11	77451597	0.05904	0.2429	0.808	1	RSF1	94.04
cg15483813	chr4	103519709	0.1952	0.8029	0.808	1	NFKB1	66.49
cg19687690	chr21	47878738	-0.02261	0.09303	0.808	1	DIP2A	3.48
cg17720979	chr8	1327621	0.1017	0.4183	0.808	1		85.3
cg00026401	chr6	40445699	0.1317	0.5419	0.808	1	LRFN2	35.47
cg05303869	chr5	89770400	-0.03456	0.1422	0.808	1	POLR3G	3.38
cg22660299	chr17	46668715	0.03492	0.1437	0.808	1	LOC404266	93.81
cg16766991	chr10	99658757	0.08424	0.3466	0.808	1	CRTAC1	74.34
cg01857379	chr6	25139688	0.2088	0.8589	0.808	1	CMAHP	73.51
cg02035698	chrX	152126884	0.1175	0.4835	0.808	1	ZNF185	20.27
cg13960489	chr19	10056168	-0.09934	0.4087	0.808	1		62.91
cg04380228	chr2	47142555	-0.03332	0.1371	0.808	1	MCFD2	4.18
cg25106645	chr12	115135560	0.04964	0.2042	0.808	1		10.73
cg00545513	chr16	88929283	-0.0535	0.2201	0.808	1		91.37
cg09377308	chr4	124274974	0.06632	0.2729	0.808	1		92.15
cg12770414	chr1	6310439	0.05945	0.2446	0.808	1	GPR153	94.56
cg17033391	chr5	141015659	-0.05834	0.24	0.808	1	HDAC3	90.09
cg02225040	chr6	138170618	0.1648	0.6783	0.808	1	LOC100130476	40.46
cg06699461	chr10	131682509	-0.05701	0.2346	0.808	1	EBF3	94.05
cg22851849	chr9	115251372	-0.05081	0.2091	0.808	1	KIAA1958	93.9
cg20382626	chr1	85156797	0.04109	0.1691	0.808	1	SSX2IP	7.79
cg14798255	chr8	82451771	-0.05666	0.2331	0.808	1		93.67
cg13919141	chr20	50479554	-0.06081	0.2502	0.808	1	LINC01429	86.77
cg25705167	chr8	106290539	0.5753	2.367	0.808	1		32.24
cg26360595	chr17	37099900	-0.05229	0.2152	0.808	1	FBXO47	93.8
cg26019412	chr8	56657461	0.1188	0.4886	0.808	1	TMEM68	89.84
cg10370848	chr2	86093518	0.06022	0.2478	0.808	1	ST3GAL5	86.71
cg22074467	chr10	5060566	0.06878	0.283	0.808	1	AKR1C2	89.29
cg10672896	chr18	48761539	0.06807	0.2801	0.808	1		90.88
cg21539600	chr14	81729570	-0.05711	0.235	0.808	1		92.09
cg07830403	chr5	71405658	-0.05185	0.2134	0.808	1	MAP1B	91.9
cg23085154	chr5	71014409	-0.125	0.5142	0.808	1	CARTPT	59.46
cg22529999	chr2	115918326	0.1035	0.426	0.808	1	DPP10	80.17
cg25950112	chr5	170740870	0.03565	0.1467	0.808	1		2.96
cg03717277	chr3	12525802	-0.021	0.08642	0.808	1	TSEN2	3.04
cg05692747	chr13	25594789	-0.0681	0.2802	0.808	1		91.19
cg00525964	chr5	10802174	0.1614	0.6642	0.808	1		53.77
cg05678500	chr20	43672889	0.1492	0.6141	0.808	1	STK4	53.24
cg20803849	chr11	68152309	0.04409	0.1814	0.808	1	LRP5	95.4
cg13356058	chr7	44871221	0.04234	0.1742	0.808	1	H2AFV	94.48
cg08742095	chr7	128383253	0.1529	0.6291	0.808	1	CALU	81.42
cg17107701	chr10	81890160	0.05995	0.2467	0.808	1		91.9
cg13782375	chr22	46382928	0.06469	0.2662	0.808	1		87.36
cg24371931	chrX	41317283	0.08293	0.3412	0.808	1	NYX	79.45
cg26304038	chr11	64514159	0.08324	0.3425	0.808	1	RASGRP2	74.67
cg15015132	chr14	32186949	-0.121	0.4981	0.808	1	NUBPL	80.88
cg04770433	chr12	124809130	0.007628	0.03139	0.808	1	NCOR2	98.82
cg13107741	chr6	155814951	-0.1047	0.431	0.808	1		84.51
cg24051040	chr1	42497806	0.05903	0.2429	0.808	1		90.08
cg09489980	chr1	110364600	0.05699	0.2345	0.808	1		86.38
cg17779607	chr3	129036849	0.07698	0.3168	0.808	1	H1FX-AS1	34.62
cg07559477	chr9	34178986	-0.007484	0.0308	0.808	1	UBAP1	1.19
cg26430230	chr7	69228260	0.06837	0.2813	0.808	1	AUTS2	88.29
cg18983604	chr7	1710516	-0.1646	0.6775	0.808	1		17.86
cg08587654	chr9	21335434	0.03125	0.1286	0.808	1	KLHL9	2.39
cg21669159	chr7	100032757	-0.1211	0.4985	0.808	1		42.55
cg15397200	chr2	228664040	-0.05434	0.2236	0.808	1		92.58
cg01074905	chr3	72566791	-0.03601	0.1482	0.808	1		94.31
cg05982757	chr12	54427528	-0.04588	0.1888	0.808	1	HOXC4	6.18
cg17722719	chr1	156542365	-0.01995	0.08208	0.808	1	IQGAP3	1.64
cg12152524	chr6	7325004	-0.1067	0.439	0.808	1		5.79
cg10733317	chr13	41161439	0.09342	0.3845	0.808	1	FOXO1	88.39
cg08541518	chr6	69942892	-0.05872	0.2417	0.808	1	BAI3	8.24
cg03344102	chr19	825035	-0.09257	0.381	0.808	1		40.3
cg04511887	chr7	27211623	-0.05653	0.2327	0.808	1	HOXA10	8.28
cg04907408	chr18	76407891	0.05803	0.2388	0.808	1		91.12
cg04236334	chr1	26487591	-0.1139	0.4689	0.808	1	GRRP1	82.01
cg03037075	chr10	120671411	0.06431	0.2647	0.808	1		83.65
cg02885519	chr10	134955530	0.009867	0.04061	0.808	1		98.18
cg11635401	chr19	17322527	-0.1178	0.485	0.808	1	MYO9B	87.77
cg09728755	chr9	140851714	-0.06281	0.2585	0.808	1	CACNA1B	84.23
cg08539251	chr1	23111269	0.05429	0.2234	0.808	1	EPHB2	81.66
cg22834713	chr6	28984341	0.02485	0.1023	0.808	1		2.91
cg19334176	chr10	443029	-0.1007	0.4145	0.808	1	DIP2C	48.81
cg21205504	chr8	124286560	0.02858	0.1176	0.808	1	ZHX1	5.26
cg19648552	chr19	56200391	0.1195	0.492	0.808	1	EPN1	79.76
cg21647975	chr2	175260612	-0.03015	0.1241	0.808	1	CIR1	4.37
cg26286479	chr12	69924501	-0.04979	0.2049	0.808	1	FRS2	93.81
cg13095190	chr1	94175352	-0.04964	0.2043	0.808	1		91.88
cg08242665	chr3	46949079	0.06645	0.2735	0.808	1		84.39
cg06155434	chr1	153779989	-0.03666	0.1509	0.808	1	GATAD2B	94.41
cg14343414	chr6	31025967	-0.08029	0.3305	0.808	1	HCG22	86.74
cg21387428	chr11	75430368	0.1153	0.4746	0.808	1	MOGAT2	64.76
cg01280703	chr21	43733835	0.08493	0.3496	0.808	1	TFF3	67.19
cg16928257	chr17	37330925	0.07058	0.2905	0.808	1	CACNB1	88.58
cg01513851	chr18	29407163	0.07651	0.3149	0.808	1		86.6
cg09097421	chr1	22815899	0.08039	0.3309	0.808	1	ZBTB40	83.72
cg07005580	chr16	72830034	0.05469	0.2251	0.808	1	ZFHX3	92.89
cg13848867	chr8	123719786	0.045	0.1852	0.808	1		92.58
cg00145880	chr1	153724787	-0.03937	0.1621	0.808	1	INTS3	93.4
cg20697427	chr3	195610231	0.09804	0.4035	0.808	1	TNK2	92.85
cg27569174	chr1	177952602	0.0385	0.1585	0.808	1		93.99
cg17387823	chr11	108535560	-0.01697	0.06986	0.808	1	DDX10	2.54
cg08505134	chr20	39989549	0.07728	0.3181	0.808	1	EMILIN3	75.82
cg24312042	chr1	22672625	-0.1174	0.4834	0.808	1		80.34
cg20167293	chr1	22938094	0.2081	0.8567	0.808	1		14.21
cg23793625	chr17	7416364	-0.05556	0.2287	0.808	1	POLR2A	91.91
cg07020604	chr7	12363490	0.06388	0.263	0.808	1		90.47
cg02062191	chr9	139377943	-0.04149	0.1708	0.808	1	SEC16A	5.69
cg14354870	chr14	101369549	-0.3765	1.55	0.808	1	MEG8	91.26
cg22230366	chr2	183973265	-0.03688	0.1518	0.808	1		94.38
cg01382982	chr19	52074348	-0.03371	0.1388	0.808	1	ZNF175	4.6
cg07771331	chr10	74928321	0.0215	0.08849	0.808	1	ECD	2.7
cg16628135	chr16	1397791	0.01466	0.06036	0.808	1	BAIAP3	97.59
cg12468323	chr22	45532698	0.1665	0.6853	0.808	1	NUP50-AS1	87.33
cg21208107	chr7	157073270	-0.0586	0.2412	0.808	1		89.43
cg13246497	chr1	155711777	-0.1147	0.4723	0.808	1		85.32
cg09577511	chr12	50349173	0.2033	0.8369	0.808	1	AQP2	23.49
cg12109178	chr17	38934435	-0.1146	0.4717	0.808	1	KRT27	76.43
cg15070897	chr14	23284968	0.166	0.6835	0.808	1	SLC7A7	47.22
cg23211703	chr1	44071073	-0.05869	0.2416	0.808	1	PTPRF	87.57
cg23253879	chr17	33307476	-0.007823	0.0322	0.808	1	LIG3	1.6
cg17671982	chr10	31643505	0.1939	0.7982	0.808	1	ZEB1	89.16
cg25315567	chr6	80314926	-0.08424	0.3468	0.808	1		89.35
cg22680749	chr6	150245472	0.1283	0.5282	0.808	1	RAET1G	59.8
cg25087378	chr21	35201161	0.0352	0.1449	0.808	1	ITSN1	94.67
cg09982738	chr3	37236788	0.07848	0.3231	0.808	1		87.76
cg15918685	chr5	32193919	0.07713	0.3175	0.808	1		15.02
cg02611507	chr3	148804746	0.02124	0.08746	0.808	1	HLTF	97.34
cg20161363	chr12	29650942	0.06598	0.2716	0.808	1	OVCH1	84.84
cg04940502	chr15	72085099	-0.04865	0.2003	0.808	1		92.77
cg13832772	chr4	186283800	-0.03382	0.1392	0.808	1	SNX25	94.98
cg00118468	chr1	205196936	0.008287	0.03412	0.808	1	TMCC2	1.9
cg17427702	chr10	87252503	0.0959	0.3948	0.808	1		27.94
cg26759440	chr12	1644682	-0.086	0.354	0.808	1		85.75
cg04857261	chr21	40525577	-0.04593	0.1891	0.808	1		92.67
cg24911198	chr10	105451331	-0.1177	0.4847	0.808	1	SH3PXD2A	57.51
cg04424002	chr1	235099406	0.03687	0.1518	0.808	1	LOC101927851	4.25
cg17283899	chr5	10564369	0.01001	0.04122	0.808	1	ANKRD33B	2.08
cg06187356	chr20	62738210	0.03716	0.153	0.808	1	NPBWR2	94.09
cg20328949	chr6	133151575	-0.1286	0.5293	0.808	1		11.91
cg05603881	chr4	42401149	0.01959	0.08063	0.808	1	SHISA3	2.83
cg07661899	chr12	53443057	-0.04251	0.175	0.808	1	TENC1	93.62
cg13065146	chr15	27372731	0.03933	0.1619	0.808	1	GABRG3	93.82
cg23329208	chr4	149360981	0.06436	0.2649	0.808	1	NR3C2	93.61
cg11200797	chr1	1016470	-0.3109	1.28	0.808	1		73.38
cg15470261	chr19	1698699	0.02206	0.0908	0.808	1		98.32
cg15016233	chr12	22196840	0.07163	0.2949	0.808	1		91.06
cg01094145	chr6	3506594	0.186	0.7656	0.808	1		50.07
cg09981526	chr7	111351883	0.07087	0.2918	0.808	1		89.99
cg10797090	chr11	8955884	0.06883	0.2834	0.808	1	C11orf16	92.94
cg06291428	chr11	57559063	0.01048	0.04315	0.808	1	CTNND1	98.32
cg15286372	chr6	53659348	-0.04894	0.2015	0.808	1	LRRC1	3.73
cg14293413	chr11	65678965	-0.06134	0.2526	0.808	1		85.26
cg03109729	chr10	78939740	0.05229	0.2153	0.808	1	KCNMA1	91.85
cg00289429	chr11	17498619	0.0401	0.1651	0.808	1	ABCC8	5.51
cg17885226	chr6	105388731	-0.03982	0.1639	0.808	1		4.62
cg08082788	chr14	101618406	0.1705	0.702	0.808	1		85.13
cg16861047	chr1	116518978	0.02789	0.1148	0.808	1	SLC22A15	4.61
cg17164249	chr21	16805446	0.07054	0.2904	0.808	1		91.84
cg20591405	chr3	133614578	-0.02661	0.1096	0.808	1	RAB6B	3.96
cg21893960	chr13	114778666	0.03471	0.1429	0.808	1	RASA3	95.09
cg02126753	chr7	44143998	-0.04768	0.1963	0.808	1	AEBP1	6.1
cg05717871	chr11	638507	0.3387	1.394	0.808	1	DRD4	72.97
cg08422208	chr18	20184612	-0.08279	0.3409	0.808	1		83.27
cg23560676	chr8	126272469	-0.03883	0.1599	0.808	1	NSMCE2	93.64
cg06184647	chr16	88450241	0.03092	0.1273	0.808	1		2.7
cg18342703	chr3	71499629	0.04228	0.1741	0.808	1	FOXP1	93.26
cg00509357	chr6	2767832	-0.2651	1.091	0.808	1	WRNIP1	36.18
cg02999390	chr2	98357802	-0.1726	0.7108	0.808	1		84.55
cg00294885	chr2	33815183	-0.05179	0.2132	0.808	1	FAM98A	93.75
cg25839745	chr4	101969341	-0.03952	0.1627	0.808	1	PPP3CA	92.52
cg11625897	chr3	113234789	0.3223	1.327	0.808	1	SPICE1	48.08
cg17826675	chr3	156392703	-0.09175	0.3778	0.808	1	TIPARP-AS1	6.64
cg00049729	chr5	55776345	0.1699	0.6994	0.808	1		51.21
cg09391761	chr2	238230401	0.04902	0.2019	0.808	1		93.7
cg19458529	chr5	66347164	-0.06368	0.2622	0.808	1	MAST4	58.24
cg01100915	chr18	60848285	0.04683	0.1928	0.808	1	BCL2	94.85
cg04602007	chr16	87080824	0.0887	0.3652	0.808	1		82.21
cg07235133	chr6	159586693	-0.03701	0.1524	0.808	1		94.6
cg16287486	chr10	105277268	0.05206	0.2144	0.808	1	NEURL1-AS1	91.09
cg27201174	chr8	69445063	-0.05027	0.207	0.808	1	C8orf34	93.22
cg20282814	chr1	43423072	0.1146	0.472	0.808	1	SLC2A1	88.32
cg06123376	chr5	66254316	0.07332	0.3019	0.808	1	MAST4	93.48
cg19518845	chr1	183338346	-0.04882	0.201	0.808	1	NMNAT2	92.21
cg16328412	chrX	130423458	0.1578	0.6498	0.808	1	IGSF1	20.43
cg17969938	chr8	50824057	-0.05927	0.2441	0.808	1	SNTG1	5.02
cg20628433	chr11	32553868	0.05289	0.2178	0.808	1		92.93
cg07411382	chr4	100748915	-0.1165	0.4799	0.808	1	DAPP1	77.24
cg09043524	chr22	19891284	-0.04744	0.1954	0.808	1	TXNRD2	92.53
cg14312783	chr10	131504572	-0.07252	0.2987	0.808	1	MGMT	88.56
cg16942386	chr2	236982185	0.07442	0.3065	0.808	1	AGAP1	89.67
cg06551785	chr1	23946588	-0.1102	0.4537	0.808	1		33.56
cg05397697	chr14	90042217	0.04296	0.1769	0.808	1	PRO1768	93.54
cg26482795	chr7	116035707	-0.03783	0.1558	0.808	1		94.11
cg15046585	chr15	91072757	0.2651	1.092	0.808	1	CRTC3	11.05
cg13577755	chr17	68132464	0.03719	0.1532	0.808	1		94.2
cg17396707	chr19	48638824	-0.0776	0.3196	0.808	1	LIG1	88.68
cg08402708	chr11	85656173	-0.7432	3.061	0.808	1		69.15
cg03447880	chr7	31121827	-0.2406	0.9909	0.808	1	ADCYAP1R1	19.2
cg21951330	chr6	130342020	-0.02385	0.09824	0.808	1	L3MBTL3	3.61
cg26085533	chr17	32950846	-0.1111	0.4578	0.808	1	TMEM132E	61.91
cg14592365	chr11	111288100	0.1134	0.4669	0.808	1		45.87
cg24370066	chr13	45779607	0.06501	0.2678	0.808	1	GTF2F2	88.37
cg26863172	chr1	1361729	-0.3118	1.284	0.808	1	TMEM88B	48.46
cg20742840	chr11	73243384	-0.05829	0.2401	0.808	1	FAM168A	93.79
cg13823708	chrX	78622433	-0.09488	0.3908	0.808	1	ITM2A	15.8
cg14769962	chr2	9514994	-0.06148	0.2532	0.808	1	ASAP2	91.48
cg04353251	chr17	46713842	-0.03536	0.1456	0.808	1		4.91
cg05470393	chr2	204801413	0.1689	0.6957	0.808	1	ICOS	20.77
cg11843414	chr7	100907847	0.1358	0.5593	0.808	1		68.03
cg25765530	chr11	7462427	-0.08134	0.335	0.808	1	LOC100506258	87.51
cg01231075	chr1	112199242	0.1196	0.4924	0.808	1	RAP1A	71.77
cg12680839	chr17	41473515	-0.1426	0.5873	0.808	1		68.17
cg15543358	chr18	46163382	0.0577	0.2377	0.808	1	CTIF	90.3
cg05185947	chr20	37567700	0.05259	0.2166	0.808	1	FAM83D	90.65
cg24370357	chr3	138522351	-0.06148	0.2532	0.808	1		89.42
cg22761483	chr2	216489226	0.03409	0.1404	0.808	1		94.72
cg18967533	chr19	51472725	0.09142	0.3765	0.808	1	KLK6	79.41
cg00862116	chr7	87230344	-0.01448	0.05964	0.808	1	ABCB1	2.4
cg25510640	chr4	80594710	0.1424	0.5867	0.808	1		84.85
cg13279231	chr2	26787295	0.08522	0.351	0.808	1	C2orf70	80.59
cg18715299	chr12	53816275	-0.04207	0.1733	0.808	1	AMHR2	92.98
cg02260059	chr16	78262124	0.07982	0.3288	0.808	1	WWOX	77.14
cg13113753	chr3	137184043	-0.08595	0.354	0.808	1		90.02
cg08847512	chr2	25572015	-0.05798	0.2388	0.808	1		92.62
cg09884625	chr1	39434620	-0.05268	0.217	0.808	1		92.73
cg16787373	chr3	142874902	0.1329	0.5475	0.808	1		42.53
cg19117777	chr5	109024969	-0.03056	0.1259	0.808	1	MAN2A1	5.62
cg02623713	chr10	62537524	0.05462	0.225	0.808	1	CDK1	93.1
cg02061386	chr4	7543388	0.06097	0.2511	0.808	1	SORCS2	90.23
cg02255221	chr16	86237195	-0.06694	0.2758	0.808	1		85.93
cg07586331	chr14	97263458	-0.02439	0.1005	0.808	1	VRK1	4.09
cg15112460	chr3	176843916	-0.03599	0.1482	0.808	1	TBL1XR1	94.77
cg10462820	chr15	40566933	0.1152	0.4747	0.808	1	PAK6	24.53
cg16064125	chr20	62903143	0.07791	0.3209	0.808	1	PCMTD2	86.26
cg07163745	chr12	132883414	0.1484	0.6112	0.808	1	GALNT9	74.73
cg18220168	chr6	116688224	0.05399	0.2224	0.808	1	DSE	93.43
cg10456327	chr10	101493467	0.05476	0.2256	0.808	1	COX15	90.24
cg24636999	chr6	38751903	-0.09007	0.371	0.808	1	DNAH8	85.19
cg13763232	chr3	14443428	0.0421	0.1734	0.808	1	SLC6A6	93.62
cg18712346	chr9	125694492	-0.02217	0.09134	0.808	1	ZBTB26	3.02
cg03674102	chr1	37090534	0.2277	0.9382	0.808	1		81.3
cg01490148	chr11	56885147	0.05123	0.211	0.808	1		91.69
cg11932479	chr22	43130706	0.07889	0.325	0.808	1		81.03
cg13436782	chr3	46483642	0.1055	0.4347	0.808	1	LTF	85.63
cg22305293	chr3	93851734	-0.1056	0.4349	0.808	1		50.91
cg13593647	chr2	55443354	-0.1043	0.4295	0.808	1	CLHC1	87.86
cg11248296	chr1	156163755	0.01629	0.0671	0.808	1	SLC25A44	2
cg07154223	chr19	45811805	-0.09971	0.4108	0.808	1	CKM	83.78
cg11385631	chr8	6321006	-0.05154	0.2123	0.808	1	MCPH1	93.41
cg00002979	chr12	95929183	-0.113	0.4656	0.808	1	USP44	91.14
cg20469989	chr6	170102314	-0.01299	0.05353	0.808	1	C6orf120	2.4
cg05003322	chr1	32169706	-0.09033	0.3721	0.808	1	COL16A1	8.38
cg09636547	chr3	48587372	-0.08887	0.3661	0.808	1	PFKFB4	80.37
cg18484114	chr11	58510650	0.1971	0.8121	0.808	1		24.25
cg02109381	chr11	118436844	-0.02901	0.1195	0.808	1	C11orf60	3.74
cg17233022	chr1	28585520	0.1197	0.493	0.808	1	SESN2	37.2
cg06913501	chr5	180101143	-0.01273	0.05246	0.808	1		2.12
cg11664770	chr19	52802695	-0.03354	0.1382	0.808	1	ZNF480	94.92
cg20975334	chr2	127065337	0.1462	0.6024	0.808	1		71.96
cg22403811	chr8	85096015	-0.08119	0.3345	0.808	1	RALYL	9.51
cg19979773	chr1	27702651	-0.04256	0.1754	0.808	1	FCN3	93.26
cg06558322	chr17	37062940	-0.106	0.4366	0.808	1	LASP1	56.18
cg01560119	chr13	50025780	0.0589	0.2427	0.808	1	SETDB2	92.63
cg18663768	chr10	103546545	0.04776	0.1968	0.808	1	MGEA5	92.62
cg23360388	chr5	94726774	-0.0623	0.2567	0.808	1	FAM81B	90.93
cg26315964	chr21	40752664	-0.01878	0.07738	0.808	1	WRB	2.61
cg05156805	chr22	21318995	-0.1394	0.5743	0.808	1	AIFM3	30.93
cg05405452	chr5	121425370	0.14	0.577	0.809	1		37.63
cg07525576	chr20	30458786	0.1422	0.586	0.809	1	DUSP15	13.73
cg06207290	chr4	169401403	0.03043	0.1254	0.809	1	DDX60L	4.36
cg14355023	chr7	147075734	-0.0338	0.1393	0.809	1	MIR548F4	94.33
cg18353226	chr6	33280390	0.1459	0.6011	0.809	1	TAPBP	23.28
cg15555095	chr13	25641307	0.1496	0.6164	0.809	1		78.12
cg11835462	chr2	233433065	0.1064	0.4384	0.809	1	EIF4E2	68.86
cg17729584	chr16	53585173	0.04844	0.1996	0.809	1		92.04
cg12588978	chr21	31711213	-0.05229	0.2155	0.809	1	KRTAP27-1	91.13
cg01863674	chr2	66765310	0.03217	0.1326	0.809	1	MEIS1	94.79
cg09247684	chr14	58817682	-0.058	0.239	0.809	1	ARID4A	92.93
cg09648702	chr11	20184779	-0.01939	0.07988	0.809	1		2.7
cg09720322	chr1	212665118	-0.06792	0.2799	0.809	1		86.08
cg10683939	chr16	73178242	0.03818	0.1573	0.809	1		93.74
cg17405337	chr1	227012584	-0.05442	0.2242	0.809	1		88.95
cg04585112	chr2	24308215	-0.1454	0.5991	0.809	1	TP53I3	31.69
cg10712491	chr7	1610757	-0.14	0.5771	0.809	1	PSMG3	79.22
cg19715557	chr14	61114755	0.05768	0.2377	0.809	1	SIX1	9.17
cg18082894	chr1	84569288	-0.09772	0.4027	0.809	1	PRKACB	23.86
cg14677130	chr5	38445916	-0.1161	0.4783	0.809	1	EGFLAM	93.98
cg00109764	chr3	43811308	0.1012	0.417	0.809	1		70.41
cg15806304	chr10	119000083	-0.09214	0.3797	0.809	1	SLC18A2	67.47
cg13106987	chr6	143770080	-0.03574	0.1473	0.809	1	ADAT2	94.41
cg17331273	chr4	125173886	-0.04835	0.1993	0.809	1		93.84
cg17426192	chr10	105344747	-0.2076	0.8554	0.809	1	NEURL	15.2
cg18168292	chr11	126588584	0.06793	0.2799	0.809	1	KIRREL3	87.03
cg02144475	chr15	49339393	-0.05489	0.2262	0.809	1	SECISBP2L	92.94
cg10090792	chr1	38198142	0.1501	0.6184	0.809	1	EPHA10	70.25
cg00582628	chr8	54764515	0.1045	0.4307	0.809	1	RGS20	70.04
cg09110196	chr12	51567063	-0.08438	0.3477	0.809	1	TFCP2	3.13
cg13562460	chr6	109311004	-0.04625	0.1906	0.809	1	SESN1	95.35
cg06577270	chr13	113291507	0.1206	0.4968	0.809	1		78.46
cg12005827	chr16	20180687	0.08636	0.3559	0.809	1		86.59
cg08528795	chr12	9524901	0.1477	0.6089	0.809	1	LOC101928030	78.66
cg05467312	chr14	89086580	-0.1013	0.4174	0.809	1	EML5	90.99
cg03055693	chr20	60910388	0.08725	0.3596	0.809	1	LAMA5	80.52
cg27109971	chr18	267637	-0.02274	0.09371	0.809	1	THOC1	2.61
cg00471000	chr20	31618468	-0.09049	0.373	0.809	1	BPIL3	78.38
cg11411311	chr1	35451036	-0.1299	0.5353	0.809	1	ZMYM6NB	14.72
cg04584009	chr19	1826957	0.05586	0.2302	0.809	1	REXO1	92.68
cg19694978	chr1	40420603	-0.01942	0.08005	0.809	1	MFSD2A	3.3
cg13165846	chr2	161328958	0.06467	0.2665	0.809	1	RBMS1	92.32
cg22135649	chr5	89652598	0.07063	0.2911	0.809	1		91.83
cg09915357	chr2	95659519	0.07378	0.3041	0.809	1		83.77
cg19523082	chr10	23216841	-0.09886	0.4075	0.809	1	ARMC3	4.82
cg09330116	chr1	1603934	0.05308	0.2188	0.809	1	LOC728661	90.75
cg17388653	chrX	70331472	-0.09315	0.3839	0.809	1	IL2RG	8.65
cg09441904	chr16	83062053	-0.1442	0.5942	0.809	1	CDH13	93.59
cg18637761	chr12	123468780	-0.08535	0.3518	0.809	1	PITPNM2	15.88
cg24461695	chr3	46924739	0.007607	0.03135	0.809	1	PTH1R	1.31
cg02435498	chr4	2957353	0.02769	0.1141	0.809	1	NOP14	95.16
cg18637380	chr14	64853499	-0.06573	0.2709	0.809	1	MTHFD1	89.87
cg04103193	chr11	117032093	0.09712	0.4003	0.809	1	PAFAH1B2	91.55
cg12117193	chr1	8156405	-0.03847	0.1585	0.809	1		94.27
cg15178631	chr20	17756607	-0.04257	0.1755	0.809	1		93.43
cg18523172	chr7	105172664	-0.01852	0.07632	0.809	1	RINT1	1.46
cg05217193	chr22	50753042	-0.3599	1.483	0.809	1	DENND6B	13.21
cg00601033	chr22	30974837	0.03268	0.1347	0.809	1	PES1	95.1
cg25142479	chr6	70993440	0.2276	0.9383	0.809	1	COL9A1	68.93
cg21488829	chr20	36137759	-0.1274	0.5252	0.809	1		88.43
cg02215960	chr3	50607131	0.02276	0.09381	0.809	1	HEMK1	2.33
cg13871316	chr7	156690779	-0.04116	0.1697	0.809	1		93.89
cg17146918	chr11	78981059	0.1272	0.5241	0.809	1	ODZ4	44.55
cg03396826	chr1	180161452	0.2346	0.967	0.809	1	QSOX1	51.67
cg18508674	chr5	1961570	0.07735	0.3188	0.809	1		84.9
cg19802948	chr2	58133299	-0.2003	0.8256	0.809	1	VRK2	49.51
cg25225968	chr3	8543159	-0.04274	0.1762	0.809	1	LMCD1	4.08
cg01904393	chr12	51815083	-0.06088	0.2509	0.809	1		15.81
cg04314280	chr2	218687427	0.05298	0.2184	0.809	1	TNS1	92.36
cg27301280	chr3	194783348	0.05919	0.244	0.809	1		81.15
cg19468962	chr19	33622911	0.129	0.5316	0.809	1	WDR88	88.02
cg20346122	chr3	129158634	0.03218	0.1326	0.809	1	IFT122	4.79
cg04945541	chr17	43299826	-0.04445	0.1832	0.809	1	FMNL1	5.17
cg17014052	chr13	73914405	0.04733	0.1951	0.809	1		93.96
cg13758543	chr13	79169714	-0.05831	0.2404	0.809	1		6.72
cg17371709	chr3	174910525	-0.1025	0.4226	0.809	1	NAALADL2	92.7
cg03061811	chr19	49866779	0.01554	0.06404	0.809	1	DKKL1	3.11
cg26320617	chr17	21190981	-0.0913	0.3764	0.809	1	MAP2K3	21.62
cg04112753	chr5	89268848	0.06547	0.2699	0.809	1		91.5
cg04891802	chr18	13624130	-0.05431	0.2239	0.809	1	LDLRAD4	88.3
cg02417504	chr6	131207263	-0.04448	0.1834	0.809	1	EPB41L2	93.89
cg24523448	chr8	1200268	0.1321	0.5447	0.809	1		70.39
cg06776588	chr14	33404244	-0.2081	0.8577	0.809	1		21.83
cg04563122	chr11	115250800	0.07272	0.2998	0.809	1	CADM1	89.27
cg11603010	chr18	32191516	-0.04618	0.1904	0.809	1	DTNA	92.19
cg13910291	chr17	55927852	-0.05932	0.2445	0.809	1	MRPS23	5.15
cg19451168	chr3	86842986	-0.06839	0.2819	0.809	1		89.43
cg25609313	chr8	62801566	-0.03978	0.164	0.809	1		93.75
cg00911385	chr20	61828903	0.02583	0.1065	0.809	1	YTHDF1	95.08
cg26432044	chr8	37593919	-0.01216	0.05015	0.809	1	ERLIN2	2.5
cg19562312	chr10	44069847	0.02863	0.118	0.809	1	ZNF239	4.08
cg20331613	chr1	111810951	-0.5708	2.353	0.809	1		69.53
cg10591467	chr17	7980419	0.1018	0.4198	0.809	1	ALOX12B	57.66
cg19484886	chr12	62997435	0.03523	0.1453	0.809	1	C12orf61	4.73
cg27008298	chr4	100010193	0.09719	0.4007	0.809	1	ADH5	2.41
cg11239934	chr8	68623219	0.06056	0.2497	0.809	1	CPA6	90.91
cg00527514	chr11	132002516	-0.1003	0.4135	0.809	1	NTM	86.04
cg02567839	chr1	242612787	0.1108	0.457	0.809	1	PLD5	69.8
cg15823535	chr12	27077408	0.04087	0.1685	0.809	1	ASUN	94.03
cg19467202	chr3	63428907	0.1878	0.7741	0.809	1	SYNPR	32.68
cg27602386	chr10	112252566	0.157	0.6472	0.809	1		53.82
cg19344878	chr12	131369535	0.7184	2.962	0.809	1		82.55
cg26493189	chr1	166571633	0.08371	0.3451	0.809	1		92.11
cg04405029	chr7	140389453	-0.05963	0.2459	0.809	1	ADCK2	89.42
cg03070633	chr2	1991629	0.0931	0.3838	0.809	1	MYT1L	78.07
cg13289650	chr8	103412637	-0.07396	0.3049	0.809	1	UBR5	91.37
cg18975130	chr8	94238749	-0.05648	0.2329	0.809	1		92.26
cg26236143	chr3	29377160	0.2661	1.097	0.809	1	RBMS3	76.46
cg26883114	chr9	116992657	-0.09277	0.3825	0.809	1	COL27A1	77.85
cg01324474	chr12	54758545	0.138	0.5691	0.809	1	GPR84	14.07
cg03030410	chr5	173266953	0.05462	0.2252	0.809	1		87.32
cg13302346	chr8	117558918	0.06606	0.2724	0.809	1		89.18
cg21596855	chr4	146444412	-0.03429	0.1414	0.809	1	SMAD1	95.02
cg25300670	chr2	165617905	-0.0821	0.3385	0.809	1	COBLL1	91.38
cg16938321	chr2	85956392	-0.08217	0.3388	0.809	1		3.73
cg16821867	chr8	142895787	0.05624	0.2319	0.809	1		93.42
cg17058616	chr17	73102145	-0.08193	0.3378	0.809	1	SLC16A5	84.34
cg08191159	chr7	4834359	0.05184	0.2138	0.809	1		91.55
cg21492527	chr12	10084943	0.03317	0.1368	0.809	1	CLEC2A	95.39
cg08185192	chr18	55576329	-0.05898	0.2432	0.809	1		91.24
cg15409587	chr12	54132086	0.1743	0.7189	0.809	1		10.47
cg15102731	chr5	180561011	0.04993	0.2059	0.809	1		93.97
cg02570920	chr1	96991388	0.1284	0.5294	0.809	1		79.17
cg14341206	chr3	135745236	-0.08423	0.3473	0.809	1	PPP2R3A	90.24
cg25775198	chr5	159826994	-0.05682	0.2343	0.809	1	C5orf54	3.97
cg08173919	chr22	51041213	-0.09386	0.387	0.809	1	MAPK8IP2	84.97
cg10598356	chr15	63797185	-0.02264	0.09335	0.809	1	USP3	3.51
cg01395402	chr3	63898123	-0.01542	0.06361	0.809	1	ATXN7	1.45
cg04329125	chr14	105945022	-0.5071	2.091	0.809	1	CRIP2	44.08
cg14298075	chr3	1159967	-0.04959	0.2045	0.809	1	CNTN6	94.78
cg04372430	chr8	48591406	0.04331	0.1786	0.809	1	SPIDR	93.51
cg26100455	chr9	92314942	-0.08766	0.3615	0.809	1	UNQ6494	82.69
cg05078611	chr11	128781382	-0.01957	0.0807	0.809	1	KCNJ5	97.93
cg07659054	chr7	27134225	-0.1928	0.795	0.809	1	HOXA1	26.19
cg17592940	chr5	178122530	-0.1672	0.6895	0.809	1		61.37
cg27041381	chr10	131357203	-0.02856	0.1178	0.809	1	MGMT	97.46
cg00226340	chr9	34636243	0.0564	0.2326	0.809	1	SIGMAR1	92.44
cg18704172	chr3	19431373	-0.05143	0.2121	0.809	1	KCNH8	92.74
cg22932797	chr1	35954040	0.2636	1.087	0.809	1	KIAA0319L	39.88
cg12629264	chr5	77593634	-0.05498	0.2268	0.809	1		93.37
cg06471117	chr11	111588864	0.03045	0.1256	0.809	1	SIK2	95.23
cg26272917	chr8	11141355	-0.1208	0.4983	0.809	1	MTMR9	40.03
cg08384240	chr8	56854528	-0.04435	0.1829	0.809	1	LYN	93.4
cg25727828	chr17	76473226	0.0699	0.2883	0.809	1	DNAH17	86.49
cg26327119	chr7	135662711	0.5432	2.24	0.809	1	MTPN	73.86
cg17426361	chr16	66468221	0.05806	0.2394	0.809	1	BEAN1	91.28
cg21430311	chr21	44473450	0.1541	0.6353	0.809	1	CBS	39.7
cg05355320	chr19	55571354	-0.3055	1.26	0.809	1	RDH13	75.45
cg11837864	chr2	220043521	-0.01869	0.07709	0.809	1	FAM134A	2.09
cg25076452	chr2	233438252	0.03447	0.1422	0.809	1	EIF4E2	94.66
cg25551647	chr14	35486726	0.04165	0.1718	0.809	1	SRP54	94.48
cg14188185	chr9	140293218	-0.01158	0.04774	0.809	1	EXD3	98.37
cg25424742	chr2	238292904	0.06268	0.2585	0.809	1	COL6A3	87.96
cg07084154	chr1	86064764	0.04879	0.2012	0.809	1		91.41
cg23700081	chr5	151523252	0.06859	0.2829	0.809	1	CTB-12O2.1	86.57
cg02221367	chr15	25445385	0.06895	0.2844	0.809	1	SNORD115-19	85.2
cg16206405	chr19	56673751	0.02461	0.1015	0.809	1		3.2
cg24391802	chr2	234876755	0.2669	1.101	0.809	1	TRPM8	83.13
cg26792589	chr1	35450787	-0.008286	0.03418	0.809	1		1.96
cg24875915	chr3	140016071	0.03306	0.1364	0.809	1	CLSTN2	95.26
cg12112338	chr4	23335722	-0.02469	0.1018	0.809	1	MIR548AJ2	2.77
cg01291166	chr3	172555273	-0.03534	0.1457	0.809	1		94.42
cg01155537	chr11	6295265	-0.0461	0.1901	0.809	1		93.2
cg15635503	chr19	11101976	0.007988	0.03295	0.809	1	SMARCA4	98.75
cg16890402	chr1	3668919	0.07714	0.3182	0.809	1	CCDC27	78.94
cg27168410	chr19	41629018	0.1067	0.4399	0.809	1	CYP2F1	92.43
cg19029747	chr13	67805458	0.0241	0.09942	0.809	1	PCDH9	2.93
cg07161588	chr3	12779524	0.09622	0.3969	0.809	1	TMEM40	82.95
cg04885765	chr2	220991295	0.08127	0.3352	0.809	1		84.01
cg19525546	chr10	128900115	-0.02822	0.1164	0.809	1	DOCK1	95.43
cg23686278	chr11	74554171	0.1818	0.7499	0.809	1	XRRA1	91.07
cg15340705	chr14	77167131	0.07708	0.3179	0.809	1		89.51
cg12820310	chr2	218531045	-0.07859	0.3242	0.809	1	DIRC3	76.22
cg19289870	chr15	77154861	-0.07676	0.3166	0.809	1	SCAPER	93.94
cg00859145	chr6	169717664	-0.04616	0.1904	0.809	1		93.2
cg08492173	chr5	3597311	-0.07547	0.3113	0.809	1	IRX1	9.33
cg19144701	chr10	30026143	0.03632	0.1498	0.809	1	SVIL	6.37
cg04296578	chr1	45671659	0.01071	0.04418	0.809	1	ZSWIM5	1.77
cg16709836	chr3	5024125	0.4642	1.915	0.809	1	BHLHE40	86.83
cg04749372	chr7	30791871	0.1313	0.5417	0.809	1	INMT	82.1
cg08021716	chr2	37434054	0.07129	0.2941	0.809	1	CEBPZ	86.41
cg06488988	chr11	96123559	0.08974	0.3702	0.809	1	JRKL	5.82
cg14346106	chr1	167166417	-0.02944	0.1215	0.809	1	LINC01363	95.19
cg19384073	chr2	242766412	0.1825	0.7528	0.809	1		93.21
cg09315839	chr9	1050530	0.01984	0.08182	0.809	1	DMRT2	2.47
cg18644653	chr3	49696053	-0.1024	0.4226	0.809	1	BSN	57.77
cg25653448	chr19	21366880	0.1455	0.6004	0.809	1	ZNF431	94.05
cg24297509	chr10	44339107	-0.07	0.2887	0.809	1		90.37
cg05918193	chr19	1556731	0.05219	0.2153	0.809	1	MEX3D	89.81
cg00025972	chr4	187762312	0.04561	0.1881	0.809	1		93.23
cg01869093	chr14	95513955	0.09859	0.4067	0.809	1		84.28
cg03583383	chr6	24646278	0.009512	0.03924	0.809	1	KIAA0319	1.72
cg00987080	chr1	32930837	-0.04044	0.1668	0.809	1	ZBTB8B	3.96
cg14537887	chr4	77637026	0.0923	0.3808	0.809	1	SHROOM3	82.14
cg02032025	chr6	132004673	-0.09186	0.3789	0.809	1	ENPP3	88.51
cg23447195	chr12	53460217	0.08652	0.3569	0.809	1	SPRYD3	37
cg10374856	chr20	25844801	-0.1082	0.4465	0.809	1		70.97
cg08875273	chr16	88966346	0.04005	0.1652	0.809	1	CBFA2T3	93.66
cg05458609	chr22	40417760	0.06061	0.25	0.809	1	FAM83F	86.73
cg19861329	chr6	108881880	0.02149	0.08866	0.809	1	FOXO3	3.19
cg00773233	chr12	57553535	0.05587	0.2305	0.809	1	LRP1	88.11
cg24364031	chr11	124753277	0.04877	0.2012	0.809	1		91.54
cg08791268	chr6	17846143	0.05888	0.2429	0.809	1	KIF13A	90.84
cg23012731	chr1	33438978	0.04191	0.1729	0.809	1		5.89
cg09946448	chr18	21812037	-0.05137	0.212	0.809	1	OSBPL1A	89.49
cg10657837	chr3	136604874	-0.04111	0.1696	0.809	1	NCK1	4.4
cg11835347	chr1	113248232	-0.1069	0.4412	0.809	1	RHOC	52.18
cg01994902	chr16	1576069	-0.0834	0.3441	0.809	1	IFT140	43.61
cg19376823	chr3	3135242	-0.0776	0.3202	0.809	1	IL5RA	90.59
cg00615024	chr1	182848458	-0.03716	0.1533	0.809	1	DHX9	94.04
cg15738061	chr6	83806221	0.03632	0.1498	0.809	1	DOPEY1	94.6
cg15592555	chr2	161797388	-0.06705	0.2767	0.809	1		82.04
cg17269352	chr20	55921648	-0.03217	0.1327	0.809	1		3.24
cg13552026	chr9	91369283	-0.08731	0.3602	0.809	1		73.41
cg24812143	chr10	72312093	0.01206	0.04975	0.809	1	KIAA1274	98.29
cg19552004	chr12	109907633	0.08399	0.3465	0.809	1	KCTD10	86.2
cg07908623	chr5	114125599	-0.1018	0.42	0.809	1		15.24
cg05418765	chr11	46271147	-0.1152	0.4753	0.809	1		43.33
cg22166025	chr6	112063039	0.08627	0.356	0.809	1	FYN	91.86
cg17092391	chr7	73515902	-0.1032	0.4259	0.809	1	LIMK1	77.84
cg21677634	chr5	65097560	-0.04188	0.1728	0.809	1	NLN	94.28
cg22712060	chr14	83108852	-0.1066	0.44	0.809	1		91.03
cg20084184	chr4	1148524	0.05858	0.2417	0.809	1		89.95
cg25919979	chr2	121736004	-0.06756	0.2788	0.809	1	GLI2	84.24
cg03257294	chr1	222763046	-0.02012	0.083	0.809	1	TAF1A	3.06
cg09566302	chr16	30964627	-0.08715	0.3596	0.809	1	ORAI3	63.22
cg10301212	chr10	105126702	0.03258	0.1344	0.809	1	TAF5	94.19
cg01184309	chr7	70250376	0.05045	0.2082	0.809	1	AUTS2	91.88
cg25036067	chr3	133795060	-0.08458	0.349	0.809	1		78.38
cg08605347	chr10	533359	0.06052	0.2497	0.809	1	DIP2C	91.29
cg03824523	chr2	223601211	-0.1385	0.5716	0.809	1		55.86
cg11259183	chr19	39811358	-0.01328	0.05479	0.809	1		1.32
cg16611367	chr14	74683870	0.09323	0.3847	0.809	1		84.97
cg14651293	chr10	14428169	-0.03756	0.155	0.809	1		93.81
cg11931116	chr10	54074040	-0.05419	0.2236	0.809	1	DKK1	8.43
cg23825482	chr18	46503012	-0.05919	0.2442	0.809	1		12.16
cg13511067	chr10	102812686	0.1115	0.4602	0.809	1		83.44
cg09629937	chr10	44159945	-0.04774	0.197	0.809	1	ZNF32-AS3	92.13
cg05046068	chr22	38241182	-0.1084	0.4471	0.809	1	ANKRD54	79.66
cg17961725	chr2	150454027	-0.1344	0.5548	0.809	1		34.98
ch.2.3399740F	chr2	168349140	0.02987	0.1232	0.809	1		3.21
cg04829830	chr14	105339549	0.2796	1.154	0.809	1	KIAA0284	50.12
cg04988487	chr15	57611637	0.05658	0.2335	0.809	1		83.11
cg24138604	chr14	94513417	-0.05554	0.2292	0.809	1	OTUB2	87.82
cg04633922	chr10	2699291	0.02769	0.1142	0.809	1		96.76
cg02692522	chr18	61525844	-0.1519	0.6268	0.809	1		38.62
cg18354290	chr2	238918200	0.02848	0.1175	0.809	1	UBE2F	95.18
cg24163184	chr17	34932199	-0.02542	0.1049	0.809	1	GGNBP2	95.35
cg00737344	chr19	33350736	0.04664	0.1924	0.809	1	SLC7A9	92.41
cg23352157	chr7	3025689	0.05714	0.2358	0.809	1	CARD11	90.26
cg25579795	chr13	31404305	0.04782	0.1973	0.809	1		93.46
cg12139725	chr1	38219781	-0.02778	0.1146	0.809	1	EPHA10	3.07
cg13519536	chr20	32400240	0.01572	0.06489	0.809	1	CHMP4B	2.71
cg02590188	chr1	178254546	-0.05802	0.2394	0.809	1	RASAL2	91.68
cg13619723	chr6	138548861	-0.07316	0.3019	0.809	1	ARFGEF3	86.66
cg15456099	chr17	34957969	0.02822	0.1165	0.809	1	MRM1	4.19
cg21921964	chr12	44122728	-0.06547	0.2702	0.809	1	PUS7L	91.9
cg08876470	chr19	13002357	0.02229	0.09199	0.809	1	GCDH	3.19
cg03514530	chr3	145525915	0.2851	1.177	0.809	1		79.2
cg14185547	chr8	145497339	0.08648	0.3569	0.809	1	BOP1	89.05
cg01999922	chr2	43793396	-0.2317	0.956	0.809	1	THADA	22.95
cg22747133	chr2	218552984	-0.1054	0.4349	0.809	1	DIRC3	79.95
cg09735465	chr9	120507228	-0.1005	0.4146	0.809	1		9.13
cg01381687	chr9	131447322	0.06409	0.2645	0.809	1	SET	32.09
cg24502347	chr14	24877938	-0.06859	0.2831	0.809	1	NYNRIN	89.63
cg03240067	chr16	11951035	-0.1839	0.759	0.809	1		79.97
cg06102300	chrX	117196751	0.1789	0.7383	0.809	1	KLHL13	57.81
cg02269797	chr11	11959303	0.04842	0.1998	0.809	1	USP47	92.87
cg04337743	chr22	32046714	-0.07511	0.31	0.809	1		85.37
cg16843689	chr4	153700888	-0.01695	0.06996	0.809	1	ARFIP1	2.74
cg01074409	chr8	25905436	-0.0161	0.06642	0.809	1		2.73
cg07537563	chr16	2451008	-0.05333	0.2201	0.809	1	ABCA17P	92.92
cg05742863	chr22	45809319	0.1789	0.7384	0.809	1	SMC1B	69.22
cg02939263	chr15	68900864	-0.02553	0.1054	0.809	1	CORO2B	95.82
cg13769176	chr13	109280959	-0.07711	0.3183	0.809	1	MYO16	92.32
cg24842223	chr10	1129728	0.06002	0.2477	0.809	1	WDR37	91.27
cg07955370	chr12	104670185	0.1851	0.764	0.809	1	TXNRD1	48.29
cg01198887	chr6	166907883	-0.05344	0.2205	0.809	1	RPS6KA2	93.39
cg14849575	chr15	73892875	0.06849	0.2827	0.809	1	NPTN	91.97
cg05508585	chr10	118900001	0.03701	0.1527	0.809	1		4.29
cg00547948	chr12	58335181	-0.01616	0.0667	0.809	1	XRCC6BP1	2.45
cg20844851	chr6	117591827	-0.117	0.483	0.809	1	VGLL2	14.19
cg03037969	chr20	1277814	0.04299	0.1774	0.809	1	SNPH	94.14
cg13906098	chr7	100663185	-0.08685	0.3584	0.809	1	MUC17	89.6
cg15711011	chr5	132533535	-0.07839	0.3235	0.809	1	FSTL4	84.35
cg05388242	chr18	24237403	-0.0684	0.2823	0.809	1	KCTD1	7.01
cg20476383	chr22	40802058	-0.0578	0.2386	0.809	1	SGSM3	87.13
cg04640201	chr7	156437271	0.05843	0.2411	0.809	1	RNF32	93.62
cg16245086	chrX	100603828	-0.09137	0.3771	0.809	1	TIMM8A	30.47
cg03044513	chr11	116706153	0.1033	0.4265	0.809	1		30.63
cg21227867	chr9	138680145	-0.08498	0.3507	0.809	1	KCNT1	89.11
cg00040986	chr1	156956639	0.04299	0.1774	0.809	1	ARHGEF11	92.94
cg05252418	chr21	42446887	0.04989	0.2059	0.809	1		92.12
cg02008835	chr4	133266775	0.05049	0.2084	0.809	1		89.79
cg16207330	chr12	53085125	-0.03357	0.1386	0.809	1	KRT77	2.17
cg05262409	chr21	35456012	-0.1447	0.5972	0.809	1	SLC5A3	90.26
cg00952516	chr8	22573179	-0.08667	0.3578	0.809	1	PEBP4	5.31
cg13162894	chr16	2079441	0.05377	0.2219	0.809	1	SLC9A3R2	87.21
cg01494789	chr15	44156338	-0.1893	0.7813	0.809	1	WDR76	89.35
cg25818660	chr5	146047318	0.07102	0.2931	0.809	1	PPP2R2B	86.62
cg22589388	chr10	114170652	0.06582	0.2717	0.809	1	ACSL5	89.34
cg20095507	chr10	3027087	-0.05525	0.2281	0.809	1		87.73
cg06206881	chr12	5620842	0.1715	0.708	0.809	1		26.79
cg01190037	chr4	2937381	-0.01996	0.08239	0.809	1	C4orf10	2.92
cg05761161	chr22	44033210	0.04569	0.1886	0.809	1	EFCAB6	92.83
cg26989531	chr12	4383117	0.2313	0.9547	0.809	1	CCND2	21.31
cg21240468	chr22	36948071	0.05953	0.2458	0.809	1		88.95
cg09906382	chr2	157184416	-0.1362	0.5624	0.809	1	NR4A2	45.95
cg23730277	chr4	102734752	0.07699	0.3178	0.809	1	BANK1	90.63
cg26090387	chr14	104845401	-0.1003	0.4141	0.809	1		63.18
cg27611689	chr12	70704725	-0.04313	0.178	0.809	1	CNOT2	93.55
cg00501952	chr20	3026029	-0.0388	0.1602	0.809	1	GNRH2	6.81
cg19337057	chr20	34094262	0.09056	0.3739	0.809	1	CEP250	78.87
cg17854811	chr16	87753701	-0.0379	0.1564	0.809	1	KLHDC4	93.96
cg14958017	chr2	71681275	-0.0305	0.1259	0.809	1	DYSF	5.62
cg05906809	chr10	134724172	0.04416	0.1823	0.809	1		93.47
cg06253583	chr9	125666989	0.03898	0.1609	0.809	1	RC3H2	3.87
cg16290399	chr5	68665965	0.02741	0.1132	0.809	1	RAD17	1.66
cg03931983	chr20	510191	0.03053	0.1261	0.809	1	CSNK2A1	95.36
cg26809329	chr18	23483574	0.05037	0.208	0.809	1		92.51
cg18986335	chr3	156846983	0.06968	0.2877	0.809	1		82.86
cg06599162	chr11	125923308	-0.06656	0.2748	0.809	1	CDON	90.67
cg22017656	chr22	20193981	-0.08483	0.3502	0.809	1	LINC00896	6.64
cg05014423	chr12	75712075	-0.06343	0.2619	0.809	1	CAPS2	82.68
cg00961904	chr20	52910208	-0.09339	0.3856	0.809	1		87.47
cg13072098	chr1	64512024	-0.05896	0.2435	0.809	1	ROR1	88.13
cg03101849	chr4	16084682	0.02878	0.1188	0.809	1	PROM1	3.69
cg26467999	chr7	56357732	0.1147	0.4735	0.809	1		71.63
cg18999345	chr5	149828558	0.02954	0.1219	0.809	1	RPS14	4.23
cg01660034	chr8	10259065	0.0362	0.1495	0.809	1	MSRA	93.54
cg05604418	chr12	120529496	0.04877	0.2014	0.809	1	CCDC64	90.85
cg18739142	chr19	46094912	0.03957	0.1634	0.809	1	GPR4	92.91
cg17185237	chr3	121870481	0.1287	0.5313	0.809	1		81.56
cg01011910	chr19	13906174	0.01531	0.0632	0.809	1	ZSWIM4	3.28
cg13197216	chr8	23567658	0.0384	0.1586	0.809	1		7.65
cg16193547	chr17	53536548	-0.06523	0.2693	0.809	1		92.53
cg08015232	chr20	47671546	-0.09365	0.3867	0.809	1	CSE1L	83.75
cg17760895	chr15	50716406	-0.04083	0.1686	0.809	1	USP8	5.41
cg04508851	chr2	201334576	0.04956	0.2046	0.809	1	SPATS2L	93.38
cg00006787	chr13	110533441	0.1035	0.4273	0.809	1		71.73
cg25232725	chr22	51175515	0.05724	0.2363	0.809	1	ACR	88.92
cg01849212	chr10	95242332	-0.02148	0.08869	0.809	1	MYOF	3.08
cg15684065	chr22	51045603	0.08112	0.335	0.809	1	MAPK8IP2	75.14
cg17189748	chr3	10157320	-0.008471	0.03498	0.809	1	C3orf10	1.62
cg03901549	chr6	31506774	0.3416	1.41	0.809	1	BAT1	89.8
cg15988801	chr3	4873038	-0.03204	0.1323	0.809	1	ITPR1	4.19
cg27281791	chr8	106636449	-0.1112	0.4591	0.809	1	ZFPM2	86.61
cg15936999	chr17	73840853	-0.008855	0.03656	0.809	1	UNC13D	2.08
cg00253313	chr8	103269580	-0.1503	0.6207	0.809	1	UBR5	86.62
cg27578458	chr19	7968585	0.01184	0.04891	0.809	1	MAP2K7	1.09
cg14217579	chr6	83231202	-0.07411	0.306	0.809	1		88.83
cg00394254	chr11	101957136	-0.04194	0.1732	0.809	1		93.76
cg16357675	chr5	137894458	-0.03596	0.1485	0.809	1	HSPA9	94.95
cg06595719	chr11	116649568	0.03955	0.1633	0.809	1	ZNF259	93.66
cg27064709	chr1	227314137	0.2867	1.184	0.809	1	CDC42BPA	49.3
cg01243968	chr4	87515433	0.06458	0.2667	0.809	1	PTPN13	6.75
cg14717263	chr2	101505759	-0.1307	0.5399	0.809	1	NPAS2	77.18
cg03588650	chr16	810365	0.063	0.2601	0.809	1	MSLN	87.14
cg08911133	chr1	154542318	0.06063	0.2504	0.809	1	CHRNB2	86.29
cg10399484	chr1	202090849	-0.03888	0.1606	0.809	1	GPR37L1	93.12
cg12139902	chr11	132188543	-0.1188	0.4906	0.809	1	NTM	89.01
cg27264329	chrX	117405839	0.1218	0.5029	0.809	1		73.05
cg01364775	chr3	45791489	0.05828	0.2407	0.809	1		87.9
cg19847571	chrX	73515285	-0.09808	0.405	0.809	1		91.99
cg21616031	chr1	15576394	-0.09272	0.3829	0.809	1	FHAD1	85.83
cg12579573	chr16	17117167	-0.05999	0.2478	0.809	1		92.72
cg22354939	chr2	97633472	0.06457	0.2666	0.809	1	FAM178B	82.68
cg01800426	chr8	17659068	-0.02112	0.08721	0.809	1	MTUS1	3
cg05216318	chr16	76349783	0.0681	0.2812	0.809	1	CNTNAP4	82.88
cg18767636	chr11	63211479	0.1065	0.44	0.809	1		81.43
cg03722472	chr11	67182488	0.05955	0.2459	0.809	1	ATPGD1	86.91
cg05530294	chr7	73753022	0.0711	0.2936	0.809	1	CLIP2	91.97
cg16355465	chr1	209145200	-0.07384	0.3049	0.809	1		88.55
cg25803642	chr20	31349752	0.03384	0.1398	0.809	1	DNMT3B	3.38
cg23973566	chr6	24877729	-0.05637	0.2328	0.809	1	FAM65B	91.82
cg22022973	chr19	21933745	-0.01839	0.07593	0.809	1	LOC641367	98.56
cg21657788	chr2	238166845	0.1922	0.7939	0.809	1		5.98
cg11422846	chr6	144125360	0.05627	0.2324	0.809	1	PHACTR2	90.43
cg01729717	chr13	84456486	0.03864	0.1596	0.809	1	SLITRK1	5.69
cg22565550	chr2	233949242	-0.07824	0.3231	0.809	1	INPP5D	10.95
cg08293825	chr19	39342501	-0.009354	0.03863	0.809	1	HNRNPL	1.89
cg13651234	chr8	127766367	0.03948	0.163	0.809	1		94.19
cg26816748	chr7	134463017	-0.04383	0.181	0.809	1	CALD1	93.93
cg12162667	chr18	9889790	0.1014	0.4188	0.809	1		94.37
cg06690609	chr19	2723314	-0.08969	0.3704	0.809	1		48.48
cg25618295	chr3	148803963	-0.1362	0.5624	0.809	1	HLTF-AS1	5.23
cg00617101	chr2	144415021	-0.04778	0.1973	0.809	1	ARHGAP15	93.83
cg17410105	chr1	21906205	0.04361	0.1801	0.809	1		93.79
cg12697689	chr1	27564066	-0.02966	0.1225	0.809	1	WDTC1	94.59
cg23342516	chr9	133538893	-0.03611	0.1491	0.809	1	PRDM12	5.7
cg13469617	chr21	40119488	-0.1288	0.532	0.809	1	LINC00114	75.01
cg07345185	chr4	79229211	0.04086	0.1688	0.809	1	FRAS1	94.94
cg09732966	chr17	1083309	0.02587	0.1069	0.809	1	ABR	3.28
cg26216613	chr3	156271951	-0.08546	0.353	0.809	1	SSR3	6.75
cg02856109	chr2	80531656	-0.03659	0.1511	0.809	1	CTNNA2	5.61
cg14438445	chr2	39221176	-0.1188	0.4909	0.809	1	SOS1	74.85
cg24708520	chr8	141857818	-0.08352	0.345	0.809	1	PTK2	88.94
cg13973916	chr17	45026969	0.05736	0.2369	0.809	1		92.1
cg12686016	chr7	27135477	-0.018	0.07435	0.809	1	HOXA1	2.47
cg16121478	chr10	26895823	0.1255	0.5186	0.809	1		91.87
cg17153261	chr19	46635532	0.09293	0.3839	0.809	1		76.78
cg00227222	chr2	65539313	0.03175	0.1312	0.809	1	SPRED2	94.97
cg14544087	chr21	26945916	0.07963	0.3289	0.809	1	MIR155	90.07
cg02441711	chr17	80291105	0.1456	0.6014	0.809	1	SECTM1	19.42
cg21700125	chr11	75254968	-0.07271	0.3004	0.809	1		85.03
cg17258228	chr6	135376695	-0.07654	0.3162	0.809	1	HBS1L	7.05
cg21497450	chr9	101624142	0.08147	0.3365	0.809	1		84.55
cg23719549	chr7	150741297	-0.01261	0.05208	0.809	1	ABCB8	97.86
cg09206224	chr2	129774372	-0.06762	0.2793	0.809	1		80.87
cg11392550	chr1	3157321	-0.03718	0.1536	0.809	1	PRDM16	93.68
cg11095048	chr2	98466839	0.06947	0.287	0.809	1	TMEM131	92.39
cg19692836	chr12	69127788	0.1234	0.5097	0.809	1	NUP107	83.8
cg23711371	chr14	76451913	-0.08513	0.3517	0.809	1	IFT43	6.03
cg23958151	chr6	163422441	-0.08666	0.358	0.809	1	PACRG	77.31
cg26134615	chr17	3118518	0.1527	0.6306	0.809	1	OR1A1	77.88
cg18957973	chr2	97303987	-0.01591	0.06574	0.809	1	KIAA1310	1.23
cg23539661	chr3	118527635	-0.09833	0.4062	0.809	1		73.71
cg12036619	chr4	80929171	0.1105	0.4563	0.809	1	ANTXR2	83.34
cg15995827	chr15	80459623	-0.052	0.2148	0.809	1	FAH	92.51
cg13515104	chr9	72002861	-0.08487	0.3506	0.809	1	FAM189A2	82.49
cg13446811	chr6	155226613	0.04293	0.1774	0.809	1		93.09
cg14979276	chr20	276996	0.04998	0.2065	0.809	1	ZCCHC3	93.13
cg05570783	chr8	71016364	0.1586	0.6552	0.809	1		64.79
cg23237856	chr14	77348593	0.03063	0.1265	0.809	1		95.59
cg03503871	chr16	30616011	-0.02795	0.1155	0.809	1	ZNF689	95.33
cg01721723	chr21	40383814	-0.06858	0.2833	0.809	1		82.72
cg18746725	chr19	39062778	-0.06739	0.2784	0.809	1	RYR1	80.57
cg05289466	chr19	5057455	-0.08908	0.368	0.809	1	KDM4B	81.85
cg05782092	chr16	89862202	-0.2867	1.185	0.809	1	FANCA	90.15
cg08644652	chr11	9546962	0.05703	0.2356	0.809	1	ZNF143	91.41
cg25949175	chr20	49526868	-0.05003	0.2067	0.809	1	ADNP	91.7
cg08971592	chr5	74904484	0.1434	0.5922	0.809	1		68.91
cg05566802	chr1	208426487	0.08506	0.3514	0.809	1		89.13
cg23372852	chr11	87156731	-0.07138	0.2949	0.809	1		90.01
cg20758789	chr15	82206091	0.08393	0.3468	0.809	1		82.81
cg12763094	chr1	45572163	0.07625	0.315	0.809	1	ZSWIM5	87.27
cg21713473	chr4	155663311	0.05358	0.2214	0.809	1		12.45
cg05581034	chr6	81938758	0.1535	0.6343	0.809	1		85.58
cg24677127	chr11	95449292	0.08041	0.3322	0.809	1		29.07
cg21436520	chr6	53413189	0.1735	0.7166	0.809	1		20.72
cg18760534	chr2	2964910	0.05384	0.2224	0.809	1		94.84
cg14669616	chr6	152086547	0.06689	0.2764	0.809	1	ESR1	92.51
cg05413885	chr9	127020538	-0.007184	0.02968	0.809	1	NEK6	1.78
cg26989243	chr16	21206371	-0.08614	0.3559	0.809	1		83.49
cg26605302	chr11	59629762	0.08779	0.3627	0.809	1	TCN1	86.42
cg02272150	chr14	90864424	-0.01952	0.08066	0.809	1	CALM1	2.86
cg13682001	chr5	139623339	-0.03231	0.1335	0.809	1	CYSTM1	95.28
cg13400321	chr17	56744093	-0.1051	0.4344	0.809	1	TEX14	84.94
cg19495149	chr18	46983956	-0.04305	0.1779	0.809	1	DYM	92.91
cg15552238	chr19	14785749	0.08147	0.3366	0.809	1	EMR3	13.8
cg07446134	chr8	110659142	0.1207	0.4985	0.809	1	SYBU	60.87
cg18580117	chr15	42787236	0.1337	0.5525	0.809	1	SNAP23	47.36
cg10302638	chr16	26606175	-0.0679	0.2806	0.809	1		87.69
cg05725804	chr5	114516219	-0.03079	0.1272	0.809	1	TRIM36	3.68
cg09371409	chr7	1632025	0.1968	0.8134	0.809	1		57.37
cg27074971	chr10	71072149	-0.1702	0.7032	0.809	1	HK1	69.09
cg04562834	chr20	657694	0.1319	0.5448	0.809	1	SCRT2	59.05
cg06508934	chr17	76921095	-0.0262	0.1083	0.809	1	TIMP2	3.54
cg07075061	chr13	110802517	0.03041	0.1256	0.809	1	COL4A1	95
cg09472506	chr11	100803740	0.1835	0.7581	0.809	1	ARHGAP42	79.25
cg01965950	chr2	132247789	-0.05861	0.2422	0.809	1	FAM128A	91.11
cg08802761	chr5	31638939	0.01403	0.05799	0.809	1		2.16
cg22503489	chr3	122296027	0.03739	0.1545	0.809	1	PARP15	94.58
cg18901085	chr19	12228445	-0.05676	0.2345	0.809	1		87.25
cg16655343	chr6	29701563	1.033	4.267	0.809	1	LOC285830	48
cg08429353	chr3	117158774	0.1179	0.487	0.809	1		43.87
cg11238327	chr17	29837074	0.1077	0.4452	0.809	1	RAB11FIP4	75.64
cg27125153	chr12	32405647	0.06342	0.2621	0.809	1	BICD1	89.14
cg17950567	chr10	80337687	-0.09584	0.3961	0.809	1		11.73
cg06382559	chr10	102896640	0.1753	0.7243	0.809	1	TLX1	14.01
cg02562954	chr8	40759008	-0.06813	0.2816	0.809	1		89.77
cg25539759	chr13	107211856	-0.05272	0.2179	0.809	1	ARGLU1	90.99
cg09844357	chr9	116918181	0.02243	0.09268	0.809	1	COL27A1	3.31
cg11465776	chr5	72327980	0.07617	0.3148	0.809	1	FCHO2	93.42
cg09131617	chr15	63136291	-0.1235	0.5104	0.809	1	TLN2	93.1
cg19888868	chr18	9516448	0.05425	0.2242	0.809	1	RALBP1	91.31
cg18663382	chr6	30418789	-0.02467	0.1019	0.809	1		3.42
cg03601985	chr1	220862485	0.02861	0.1182	0.809	1	C1orf115	95.13
cg01338157	chr10	27233637	0.0598	0.2471	0.809	1		93.44
cg24342717	chr2	85555507	-0.02501	0.1034	0.809	1	TGOLN2	3.86
cg11301250	chr3	157217556	-0.07053	0.2915	0.809	1	VEPH1	8.93
cg03790848	chr11	8744496	-0.03496	0.1445	0.809	1	ST5	93.95
cg05777018	chr1	117508774	-0.08313	0.3436	0.809	1	PTGFRN	90.54
cg06500337	chr6	161100242	0.1465	0.6053	0.809	1		4.83
cg16191391	chr6	34031791	0.07334	0.3031	0.809	1	GRM4	84.29
cg13731808	chr9	138250282	0.1188	0.491	0.809	1		81.55
cg10215323	chr17	55087635	-0.05066	0.2094	0.809	1		3.78
cg26088940	chr1	246500903	-0.04093	0.1691	0.809	1	SMYD3	94.17
cg26615130	chr17	76374554	-0.03273	0.1353	0.809	1	PGS1	3.15
cg09101930	chr4	120651212	0.1148	0.4744	0.809	1		83.1
cg17905489	chr20	46402737	0.04188	0.1731	0.809	1	SULF2	93.56
cg08348045	chr7	29234437	-0.02859	0.1182	0.809	1	CHN2	3.95
cg20145601	chr4	23194228	-0.1808	0.7471	0.809	1		59.29
cg17080825	chr1	208084795	-0.0253	0.1046	0.809	1	CD34	3.88
cg27477494	chr18	72152314	-0.2011	0.831	0.809	1		8.36
cg02453827	chr2	9772361	0.04434	0.1833	0.809	1	YWHAQ	94.3
cg26589855	chr11	67947309	-0.05754	0.2378	0.809	1	SUV420H1	90.72
cg05527869	chr17	35294476	-0.02444	0.101	0.809	1	LHX1	1.99
cg03838868	chr4	153897453	0.04019	0.1661	0.809	1	FHDC1	93.38
cg10231192	chr12	118712168	-0.08929	0.369	0.809	1	TAOK3	10.35
cg00651016	chr16	552754	-0.04922	0.2034	0.809	1	RAB11FIP3	92.29
cg18996636	chr2	121303344	-0.09959	0.4116	0.809	1		86.81
cg04879680	chr10	89605563	0.07077	0.2925	0.809	1		90.43
cg00260889	chr4	80869858	-0.05233	0.2163	0.809	1	ANTXR2	93.21
cg23609049	chr22	41763143	0.07196	0.2974	0.809	1	TEF	13.48
cg16164721	chr18	60725784	-0.1131	0.4673	0.809	1		61.14
cg11332050	chr10	3875026	-0.06367	0.2631	0.809	1		91.06
cg06532379	chr15	85360319	-0.1466	0.6059	0.809	1	ALPK3	26.94
cg05798429	chr6	31743928	0.07899	0.3265	0.809	1	C6orf27	71.16
cg07603487	chr11	74984677	-0.05631	0.2327	0.809	1	ARRB1	89.88
cg21919076	chr10	121166094	-0.06334	0.2618	0.809	1	GRK5	87.47
cg00468144	chr1	113008976	-0.00983	0.04063	0.809	1	WNT2B	1.73
cg25021530	chr5	44333003	-0.1081	0.447	0.809	1	FGF10	47.57
cg05517824	chr19	2255619	0.04332	0.1791	0.809	1	JSRP1	92.86
cg06496113	chr3	13441452	0.05718	0.2364	0.809	1	NUP210	89.47
cg07233502	chr1	229644149	0.007272	0.03006	0.809	1	NUP133	1.54
cg26557005	chr13	96086249	-0.02793	0.1155	0.809	1	CLDN10	95.42
cg18952098	chr7	86975087	0.02506	0.1036	0.809	1	CROT	1.73
cg14091944	chr3	191063420	-0.04411	0.1823	0.809	1	CCDC50	94.13
cg07057042	chr3	19988680	0.02375	0.09818	0.809	1	RAB5A	2.4
cg13051302	chr15	37384042	-0.04882	0.2018	0.809	1	MEIS2	92.31
cg10523399	chr10	12606492	0.06456	0.2669	0.809	1	CAMK1D	91.62
cg12932008	chr5	100136356	-0.03871	0.16	0.809	1		94.89
cg25841491	chr2	58948019	-0.03647	0.1507	0.809	1		94.44
cg24869698	chr10	74439935	-0.0242	0.1	0.809	1		95.63
cg22876918	chr17	4458867	-0.09395	0.3884	0.809	1	MYBBP1A	5.59
cg10767797	chr6	29141346	0.03686	0.1524	0.809	1	OR2J2	94.49
cg04647918	chr11	67383862	0.3074	1.271	0.809	1		64.19
cg15726532	chr17	46184914	-0.008363	0.03457	0.809	1	SNX11	2.01
cg06885779	chrX	103268442	0.09777	0.4042	0.809	1	H2BFWT	91.56
cg17355486	chr8	101877485	-0.04036	0.1669	0.809	1		93.67
cg10877797	chr1	53163758	-0.02885	0.1193	0.809	1	C1orf163	3.95
cg15880020	chr15	28979880	0.1202	0.4969	0.809	1		89.04
cg26561401	chr15	44955006	0.07947	0.3285	0.809	1	SPG11	9.02
cg17639466	chrX	133898524	0.2465	1.019	0.809	1		66.98
cg06299443	chr10	12078692	-0.1473	0.609	0.809	1	UPF2	86.7
cg23349326	chr7	47623469	-0.2027	0.8378	0.809	1		84.85
cg21114093	chr4	152096780	0.2208	0.9127	0.809	1	SH3D19	91.3
cg12052018	chr14	75119059	-0.1549	0.6404	0.809	1		92.21
cg19796974	chr19	33626183	-0.03943	0.163	0.809	1	WDR88	93.93
cg13232402	chr1	111747497	0.1125	0.4651	0.809	1	DENND2D	62
cg23509204	chr16	2235174	0.06133	0.2535	0.809	1	CASKIN1	90.94
cg01703164	chr6	166578058	0.06953	0.2874	0.809	1	T	91.32
cg12428483	chr8	40214578	0.06588	0.2724	0.809	1		89.75
cg07035333	chr21	40817563	-0.01479	0.06113	0.809	1	SH3BGR	1.32
cg04362902	chr2	48127093	-0.1187	0.4909	0.809	1	FBXO11	86.36
cg01969769	chr8	124581069	0.07964	0.3292	0.809	1		75.46
cg10126497	chr7	152824823	0.06471	0.2675	0.809	1		88.54
cg02841802	chr15	35458013	-0.1503	0.6214	0.809	1		88.31
cg05645316	chr10	90345170	0.05127	0.212	0.809	1	LIPJ	93.27
cg20088913	chr12	10107302	0.04104	0.1697	0.809	1		93.89
cg13563932	chr10	134583853	0.0529	0.2187	0.809	1	INPP5A	90.91
cg22469841	chr3	120169368	-0.0154	0.06367	0.809	1	FSTL1	1.76
cg23894587	chr19	3828611	0.1263	0.5221	0.809	1	ZFR2	81.72
cg20706495	chr1	12222054	0.06031	0.2493	0.809	1		4.83
cg19857461	chr17	78703048	-0.04985	0.2061	0.809	1	RPTOR	92.94
cg07948691	chr20	3632197	0.1097	0.4537	0.809	1		65.17
cg11114504	chr7	27208476	0.1168	0.4831	0.809	1	HOXA10-AS	11.59
cg19207943	chr17	66494330	0.1032	0.4267	0.809	1	PRKAR1A	17.9
cg08549968	chr10	114039923	-0.1776	0.7344	0.809	1		78.43
cg22882011	chr11	118436902	0.0479	0.1981	0.809	1	C11orf60	6.38
cg01769070	chr19	11374230	-0.05101	0.2109	0.809	1	DOCK6	92.92
cg13162577	chr11	6226437	-0.07317	0.3025	0.809	1	C11orf42	87.49
cg25407543	chr8	21945413	-0.07216	0.2984	0.809	1	FAM160B2	87.52
cg07383415	chr2	16845658	-0.1375	0.5686	0.809	1	FAM49A	16.83
cg27151527	chr8	56853328	0.03211	0.1327	0.809	1	LYN	94.71
cg23582054	chr3	3152201	-0.1286	0.5317	0.809	1	IL5RA	73.94
cg26204713	chr5	130599652	-0.006837	0.02827	0.809	1	CDC42SE2	1.01
cg02746110	chr2	25552398	0.06797	0.281	0.809	1	DNMT3A	85.45
cg24547363	chr5	107236509	-0.2019	0.8349	0.809	1	FBXL17	82.31
cg17993052	chr11	8097524	0.07404	0.3062	0.809	1	TUB	89.24
cg14563666	chr17	80617560	-0.06087	0.2517	0.809	1	RAB40B	93.12
cg08112737	chr4	57178051	-0.06071	0.2511	0.809	1	KIAA1211	86.14
cg14617634	chr17	79400976	0.06428	0.2658	0.809	1	BAHCC1	82.9
cg00917094	chr4	164396383	-0.06148	0.2542	0.809	1	TKTL2	91.08
cg06130277	chr17	27182318	-0.02583	0.1068	0.809	1	ERAL1	3.43
cg21745631	chr3	43393808	-0.06662	0.2755	0.809	1	SNRK-AS1	91.22
cg13597037	chr4	152967526	-0.09838	0.4068	0.809	1		49.12
cg26658743	chr16	87815229	-0.2576	1.065	0.809	1		73.2
cg24590452	chrX	18458900	-0.05924	0.245	0.809	1	CDKL5	88.76
cg11214594	chr2	175039722	-0.1131	0.4676	0.809	1	OLA1	92.54
cg09755313	chr12	56532555	-0.1028	0.4252	0.809	1	ESYT1	85.73
cg23380466	chr18	34000128	-0.04561	0.1886	0.809	1	FHOD3	92.72
cg14867863	chrX	133119961	0.07801	0.3226	0.809	1	GPC3	20.89
cg19345602	chr11	125615388	0.1207	0.4992	0.809	1	PATE1	71.33
cg14229749	chr2	242535377	-0.03394	0.1403	0.809	1	THAP4	94.87
cg25882345	chr12	29854248	-0.1136	0.4698	0.809	1	TMTC1	76.65
cg19795996	chr2	145230271	0.09104	0.3765	0.809	1	ZEB2	88.22
cg06864079	chr14	23352029	0.06134	0.2537	0.809	1	REM2	90.61
cg08743313	chr4	188843522	-0.07805	0.3228	0.809	1		83.05
cg13378092	chr5	14409405	0.11	0.4548	0.809	1	TRIO	88.8
cg07112909	chr11	44140228	-0.0639	0.2643	0.809	1	EXT2	92.71
cg06959596	chr1	244281475	0.06442	0.2664	0.809	1		90.38
cg14472052	chr2	206619322	0.07528	0.3113	0.809	1	NRP2	88.28
cg27600449	chr12	107296829	0.2355	0.974	0.809	1		82.75
cg10040866	chr15	72690640	-0.083	0.3433	0.809	1	TMEM202	30.82
cg13021277	chr6	12012580	-0.008394	0.03472	0.809	1	HIVEP1	1.64
cg11168694	chr6	28478432	0.03965	0.164	0.809	1	GPX6	93.74
cg09408696	chr4	57695100	0.134	0.5542	0.809	1		90.38
cg04394033	chrX	109003278	0.1496	0.6186	0.809	1		70.57
cg00036258	chr16	4029218	-0.05512	0.2279	0.809	1	ADCY9	90.1
cg16389709	chr18	47018180	-0.02905	0.1201	0.809	1	SNORD58A	5.14
cg25640893	chr7	99214727	-0.008289	0.03428	0.809	1	ZNF498	1.72
cg00303049	chr4	27719011	-0.05786	0.2393	0.809	1		92.07
cg17599241	chr5	82858676	-0.05359	0.2217	0.809	1	VCAN	91.62
cg16903589	chr10	116417809	0.03728	0.1542	0.809	1	ABLIM1	93.8
cg15674839	chr11	92930791	0.02725	0.1127	0.809	1	SLC36A4	4.15
cg14416248	chr4	3170095	0.09612	0.3975	0.809	1	HTT	85.51
cg04322202	chr4	66533472	-0.09923	0.4104	0.809	1	EPHA5	11.45
cg23948372	chr11	86807256	0.03509	0.1451	0.809	1	TMEM135	94.29
cg04080022	chr16	89648534	0.113	0.4676	0.809	1	CPNE7	73.55
cg25461934	chr20	33759150	-0.06785	0.2806	0.809	1	PROCR	91.45
cg12624523	chr6	24489770	0.05984	0.2475	0.809	1	GPLD1	92.7
cg10996127	chr5	172260522	-0.07465	0.3088	0.809	1	ERGIC1	89.95
cg26207895	chr4	6078294	0.1459	0.6036	0.809	1	JAKMIP1	63.51
cg00623518	chr2	8755490	0.06203	0.2566	0.809	1		91.39
cg24882688	chr3	127353794	-0.13	0.5379	0.809	1	PODXL2	87.68
cg00306571	chr5	163897011	0.08028	0.332	0.809	1	LOC102546299	88.53
cg10477603	chr10	126849704	0.05841	0.2416	0.809	1	CTBP2	5.93
cg03918614	chr16	87096418	-0.05026	0.2079	0.809	1		5.06
cg06845722	chr12	53645384	-0.06282	0.2598	0.809	1	MFSD5	21.21
cg15802639	chr6	97009594	0.06421	0.2656	0.809	1	FHL5	84.55
cg02123651	chr21	44278494	0.02973	0.123	0.809	1	WDR4	95.31
cg25204445	chr8	135652320	0.06839	0.2829	0.809	1	ZFAT	88.14
cg16453054	chr7	89880490	0.05338	0.2208	0.809	1	CFAP69	91.74
cg07821464	chr5	89480887	0.07699	0.3184	0.809	1	LINC01339	90.05
cg21235119	chr12	122251088	0.08686	0.3593	0.809	1	SETD1B	61.06
cg05781767	chr3	127347362	0.09372	0.3877	0.809	1	PODXL2	82.55
cg13557775	chr15	90761397	0.05115	0.2116	0.809	1	SEMA4B	91.35
cg02620741	chr6	37515893	0.08129	0.3363	0.809	1		26.57
cg13264800	chr3	69927701	-0.06509	0.2693	0.809	1	MITF	93.91
cg14543433	chr8	143333638	-0.06137	0.2539	0.809	1	TSNARE1	91.34
cg18475832	chr2	160408131	-0.149	0.6165	0.809	1	BAZ2B	89.28
cg15001618	chr18	76685322	0.05842	0.2417	0.809	1		82.8
cg16504439	chr4	20647245	0.097	0.4012	0.809	1		80.97
cg07397805	chr22	36925660	-0.02597	0.1074	0.809	1	EIF3D	3.05
cg23118350	chr16	50840069	0.1127	0.4664	0.809	1		67.04
cg20641391	chr7	54624237	0.05277	0.2183	0.809	1	VSTM2A	92.66
cg00698124	chr18	42259037	-0.02326	0.09622	0.809	1	SETBP1	3.16
cg25658238	chr3	59232168	0.1312	0.5427	0.809	1		77.39
cg18176514	chr15	97014348	0.0331	0.1369	0.809	1		95.04
cg02239209	chr15	76352489	-0.009866	0.04081	0.809	1	C15orf27	1.64
cg12161489	chr11	3034806	0.02512	0.1039	0.809	1	CARS	94.64
cg05707858	chr15	56985391	-0.1197	0.4951	0.809	1	ZNF280D	91.44
cg01808072	chr2	9614052	-0.1589	0.6572	0.809	1	IAH1	25.38
cg17622532	chr20	12959856	-0.0712	0.2945	0.809	1		89.97
cg20504791	chr20	22562478	-0.08717	0.3606	0.809	1	FOXA2	12.63
cg09522310	chr17	33516443	0.1771	0.7326	0.809	1		49.39
cg02511315	chr12	8089331	0.2384	0.9864	0.809	1	SLC2A3	70.37
cg05659087	chr7	114359170	-0.07536	0.3117	0.809	1		92.42
cg12161743	chr11	76750531	-0.1239	0.5124	0.809	1	B3GNT6	44.11
cg22179059	chr6	29714945	-0.0577	0.2387	0.809	1	LOC285830	90.28
cg27376432	chr3	186522931	0.04012	0.166	0.809	1	RFC4	94.31
cg00573948	chr7	101330867	-0.02576	0.1066	0.809	1		95.42
cg21284743	chr15	59961186	0.131	0.5421	0.809	1	BNIP2	89.57
cg25980682	chr19	40805922	-0.03017	0.1248	0.809	1		94.03
cg16018921	chr4	169616009	0.04659	0.1928	0.809	1	PALLD	92.36
cg11902909	chr5	71945205	0.04741	0.1962	0.809	1		93.25
cg00679681	chr16	89346491	0.0458	0.1895	0.809	1	ANKRD11	92.01
cg20726908	chr8	18068704	0.02428	0.1005	0.809	1	NAT1	95.69
cg10886349	chr7	120629159	-0.03181	0.1316	0.809	1	CPED1	3.92
cg12979992	chr7	155100559	-0.04253	0.176	0.809	1	INSIG1	93.73
cg08135278	chr1	226070709	-0.01062	0.04394	0.809	1	TMEM63A	1.8
cg07317846	chr2	42648344	-0.04204	0.1739	0.809	1		93.65
cg10165222	chr10	119134612	-0.03539	0.1464	0.809	1	PDZD8	4.67
cg10520303	chr17	50921342	-0.04889	0.2023	0.809	1		93.28
cg02434372	chr4	153821116	-0.06973	0.2885	0.809	1	ARFIP1	94.16
cg25970372	chr11	119657649	0.0913	0.3777	0.809	1		77.11
cg15122828	chr5	162887362	-0.008005	0.03312	0.809	1	HMMR	1.56
cg08159989	chr1	205326071	0.2124	0.8786	0.809	1	KLHDC8A	90.91
cg26618815	chr20	31894766	-0.2238	0.9259	0.809	1	BPIFB1	53.62
cg07252627	chr19	18378899	-0.06332	0.262	0.809	1	KIAA1683	89.06
cg03364486	chr8	29172968	0.3211	1.328	0.809	1		33.49
cg08614583	chr12	112613829	0.02986	0.1236	0.809	1	HECTD4	95.42
cg00029826	chr14	20801459	-0.01668	0.06903	0.809	1	CCNB1IP1	2.45
cg03822682	chr7	99727466	0.05621	0.2326	0.809	1		90.4
cg08049441	chr3	129106543	0.1163	0.4813	0.809	1	RPL32P3	92.76
cg03272264	chr11	71248741	0.03712	0.1536	0.809	1	KRTAP5-8	94.87
cg03403910	chr8	61172780	-0.04966	0.2055	0.809	1	CA8	91.41
cg16746113	chr4	7057779	-0.03682	0.1523	0.809	1	TADA2B	94.3
cg14684925	chr19	54903868	-0.03833	0.1586	0.809	1		93.75
cg13166781	chr7	45115954	0.05936	0.2456	0.809	1	CCM2	88.84
cg19548112	chr19	6454713	-0.04539	0.1878	0.809	1	SLC25A23	92.57
cg01607821	chr17	76943344	-0.04943	0.2045	0.809	1		91.2
cg14786258	chr8	20038608	-0.08638	0.3574	0.809	1	SLC18A1	86.89
cg16805553	chr11	118100503	-0.5674	2.348	0.809	1	MPZL3	64.83
cg08983960	chr13	38923931	0.01476	0.06106	0.809	1	UFM1	2.59
cg25738847	chr9	139903787	-0.03133	0.1296	0.809	1	ABCA2	95.62
cg25127778	chr3	45348484	0.01353	0.05596	0.809	1		98.32
cg14678409	chr9	90195336	0.03666	0.1517	0.809	1	DAPK1	94.77
cg09351346	chr2	120174092	-0.05376	0.2224	0.809	1		91.58
cg17444770	chr12	10253096	0.08123	0.3361	0.809	1	CLEC1A	89.25
cg03869296	chr15	51370923	-0.03776	0.1562	0.809	1	TNFAIP8L3	94.45
cg21623748	chr12	54378787	0.01653	0.06839	0.809	1	HOXC10	1.96
cg26044670	chr11	123331205	0.05042	0.2086	0.809	1		94.06
cg23460811	chr6	169395235	0.0805	0.3331	0.809	1		81.14
cg00948111	chr18	72550342	-0.1381	0.5716	0.809	1	ZNF407	64.92
cg24915511	chr1	181057458	0.05649	0.2337	0.809	1	IER5	18.49
cg07153406	chr12	64845733	-0.03846	0.1592	0.809	1	TBK1	2.8
cg14403762	chr11	134834677	-0.04331	0.1792	0.809	1		93.76
cg04549784	chr16	24966566	0.0274	0.1134	0.809	1	ARHGAP17	95.86
cg26843498	chr19	2361574	-0.3808	1.576	0.809	1		68.72
cg25072908	chr2	129131797	-0.05703	0.236	0.809	1		92.51
cg02814858	chr3	129690199	0.08144	0.337	0.809	1		77.63
cg25407979	chr1	204256846	-0.08361	0.346	0.809	1	PLEKHA6	10.13
cg21223520	chr6	149354166	0.07497	0.3102	0.809	1	UST	88.98
cg16599526	chr5	56121952	-0.04956	0.2051	0.809	1	MAP3K1	93.29
cg20642055	chr3	71176996	0.09148	0.3785	0.809	1	FOXP1	76.49
cg10965699	chr7	87104010	-0.04443	0.1839	0.809	1	ABCB4	5.01
cg09288658	chr2	173940639	-0.01604	0.06639	0.809	1	ZAK	2.58
cg10535411	chr20	43937975	0.0974	0.4031	0.809	1	MATN4	60.13
cg13836474	chr14	77787608	-0.03341	0.1383	0.809	1	GSTZ1	4.45
cg27410601	chr17	76121564	-0.02793	0.1156	0.809	1	TMC6	3.23
cg22547026	chr2	79861643	0.06407	0.2652	0.809	1	CTNNA2	89.62
cg07418129	chr9	138002454	0.2149	0.8893	0.809	1	OLFM1	70.84
cg04418771	chr4	83955829	0.02805	0.1161	0.809	1	COPS4	3.31
cg18450499	chrX	53707967	0.2311	0.9562	0.809	1	HUWE1	86.33
cg19584366	chr8	38065055	-0.03643	0.1508	0.809	1	BAG4	94.45
cg00104167	chr16	86953195	-0.2037	0.8431	0.809	1		56.94
cg13107760	chr2	185463209	-0.02975	0.1231	0.809	1	ZNF804A	5.32
cg16005540	chr19	13983813	-0.0212	0.08774	0.809	1		1.97
cg13223918	chr7	148964954	-0.04452	0.1843	0.809	1	ZNF783	93.12
cg13479613	chr3	63805121	-0.06562	0.2716	0.809	1	C3orf49	90.74
cg02473327	chr2	150080315	0.04994	0.2067	0.809	1		91.87
cg11177400	chr6	36700005	-0.07229	0.2992	0.809	1	RAB44	85.39
cg02024403	chr20	34981819	0.09077	0.3757	0.809	1	DLGAP4	58.34
cg17158894	chr15	93116335	0.04846	0.2006	0.809	1	LOC100144604	93.72
cg13626014	chr22	24567627	0.09378	0.3881	0.809	1	CABIN1	84.35
cg15056346	chr16	2802538	-0.01701	0.07041	0.809	1	SRRM2	2.17
cg27603521	chr3	128997536	0.01361	0.05633	0.809	1	HMCES	2.22
cg26797372	chr17	78955115	-0.1029	0.4259	0.809	1		3.81
cg14694366	chr4	129762160	-0.1782	0.7375	0.809	1	JADE1	90.5
cg02984503	chr2	106008364	-0.05125	0.2121	0.809	1	FHL2	91.98
cg14729824	chr13	39150344	0.04384	0.1815	0.809	1	LINC00366	94.42
ch.2.23211351R	chr2	23357846	0.01198	0.0496	0.809	1		1.82
cg12334811	chr6	28045602	0.03576	0.148	0.809	1	ZNF165	93.5
cg02150018	chr12	56781267	-0.03578	0.1481	0.809	1		94.48
cg04654363	chr8	8581213	0.166	0.6872	0.809	1		29.52
cg19139509	chr7	147005514	-0.1258	0.5208	0.809	1	MIR548I4	75.99
cg21566383	chr6	32732764	-0.05769	0.2388	0.809	1	HLA-DQB2	92.04
cg07370959	chr1	51434293	-0.01726	0.07142	0.809	1	CDKN2C	2.88
cg10160570	chr9	135548936	-0.1356	0.5615	0.809	1	GTF3C4	32.57
cg07974615	chr16	2060056	0.01713	0.07091	0.809	1	ZNF598	2.32
cg14364065	chr11	74667918	0.1163	0.4816	0.809	1	SPCS2	56.77
cg03585017	chr11	64213249	-0.04897	0.2027	0.809	1		92.58
cg08194058	chr14	24555163	-0.05099	0.2111	0.809	1	NRL	90.96
cg16736841	chr1	94132323	0.04594	0.1902	0.809	1	BCAR3	93.29
cg09769134	chr1	67217769	-0.02059	0.08522	0.809	1	TCTEX1D1	1.76
cg18790427	chr2	204547598	0.1393	0.5766	0.809	1		55.27
cg06508320	chr3	179660149	-0.1443	0.5972	0.809	1	PEX5L	5.94
cg12281271	chr21	39796367	-0.1005	0.416	0.809	1	ERG	51.74
cg01373750	chrX	27825843	0.06664	0.2758	0.809	1	MAGEB10	92.7
cg08672314	chr21	30005197	0.09533	0.3946	0.809	1		78.11
cg17114200	chr7	4822807	-0.01564	0.06476	0.809	1	KIAA0415	98.87
cg23527387	chr2	100056660	-0.08652	0.3581	0.809	1	REV1	85.33
cg22862420	chr6	153368919	-0.05644	0.2336	0.809	1	RGS17	90.86
cg06410620	chr11	59554522	-0.1246	0.5157	0.809	1	STX3	69.19
cg17419937	chr5	70959101	0.06897	0.2855	0.809	1		86.59
cg17806673	chr20	43848536	0.05403	0.2237	0.809	1	SEMG2	91.17
cg00470748	chr1	35734125	-0.05397	0.2234	0.809	1	ZMYM4	8.66
cg08790138	chr10	4093853	0.05373	0.2224	0.809	1	LOC101927964	90.91
cg23481109	chr18	23712817	0.05299	0.2194	0.809	1	PSMA8	94.84
cg22713640	chr11	65556161	0.08645	0.3579	0.809	1	OVOL1	85.05
cg06588059	chr1	110754706	-0.1113	0.4607	0.809	1	KCNC4	19.99
cg06611375	chr1	117602117	-0.02921	0.1209	0.809	1	TTF2	4.04
cg13734338	chr2	20144847	0.07627	0.3158	0.809	1	WDR35	91.8
cg23491493	chr10	5546715	0.1028	0.4254	0.809	1		78.17
cg16006120	chr1	1289874	-0.3158	1.308	0.809	1	MXRA8	10.7
cg03936449	chr16	56696967	-0.1079	0.4469	0.809	1		14.68
cg03167712	chr6	83587490	0.115	0.476	0.809	1		79.3
cg07430284	chr13	31479366	-0.04584	0.1898	0.809	1	C13orf33	92.68
cg24327522	chr17	78866579	0.06534	0.2705	0.809	1	RPTOR	86.64
cg16397870	chr1	50801596	-0.04823	0.1997	0.809	1		92.98
cg06753227	chr18	9475508	-0.09329	0.3862	0.809	1	RALBP1	55.77
cg00514186	chr20	62575401	-0.06622	0.2742	0.809	1	UCKL1	85.15
cg22707073	chr12	80203701	0.05725	0.237	0.809	1	PPP1R12A	94.79
cg18050520	chr8	22786374	-0.02532	0.1048	0.809	1	PEBP4	94.84
cg11075029	chr15	45492679	0.272	1.126	0.809	1	SHF	6.44
cg19010154	chr5	60240038	0.1276	0.5284	0.809	1	NDUFAF2	59.38
cg23773552	chr2	129830730	-0.04719	0.1954	0.809	1		92.2
cg02308988	chr13	44543783	0.07808	0.3233	0.809	1		83.43
cg25568243	chr1	40974465	0.02188	0.09061	0.809	1	DEM1	3.32
cg04440885	chr16	51146856	-0.1661	0.6879	0.809	1		64.73
cg24352321	chr5	83017549	-0.4101	1.698	0.809	1	HAPLN1	35.17
cg24458314	chr7	18679329	-0.1078	0.4463	0.809	1	HDAC9	83.96
cg14329961	chr15	40094043	-0.06337	0.2624	0.809	1	GPR176	91.75
cg00298324	chr20	822788	-0.1034	0.4281	0.809	1	FAM110A	9.53
cg26556328	chr19	6713227	-0.08324	0.3446	0.809	1	C3	82.34
cg16708938	chr21	44832350	-0.1607	0.6655	0.809	1		41.41
cg16449662	chr1	242187487	0.2539	1.051	0.809	1		78.15
cg07645554	chr1	111307148	0.1138	0.4713	0.809	1		84.12
cg02130737	chr5	179078218	-0.06376	0.264	0.809	1		90.94
cg15611809	chr5	67483833	0.08314	0.3443	0.809	1		68.42
cg01410876	chr19	49004716	0.05642	0.2336	0.809	1	LMTK3	5.68
cg04522984	chr4	114238277	-0.1147	0.475	0.809	1	ANK2	52.77
cg13531748	chr8	23261967	0.02137	0.0885	0.809	1	LOXL2	2.1
cg00282877	chr10	135265980	-0.1614	0.6683	0.809	1	LOC619207	75.24
cg11372135	chr10	18629284	-0.1839	0.7616	0.809	1	CACNB2	80.94
cg12776836	chr9	1232682	-0.1115	0.4618	0.809	1		38.75
cg10012259	chr20	22506900	0.1245	0.5156	0.809	1		62.48
cg13182014	chr21	33723432	-0.06865	0.2843	0.809	1	URB1	94.03
cg01410779	chr15	68647337	-0.051	0.2112	0.809	1	ITGA11	91.37
cg22894469	chr12	3663513	0.1249	0.5174	0.809	1	PRMT8	49.6
cg24337410	chr11	93266297	0.02314	0.0958	0.809	1	SMCO4	95.47
cg05034290	chr2	228210525	-0.03703	0.1534	0.809	1	MFF	94.17
cg08790730	chr8	71094107	0.03422	0.1417	0.809	1	NCOA2	94.68
cg12571281	chr10	1334769	-0.3076	1.274	0.809	1	ADARB2	91.57
cg13803597	chr2	228132349	0.03948	0.1635	0.809	1	LOC654841	94.44
cg10863702	chr1	34101098	-0.08775	0.3634	0.809	1	CSMD2	58.22
cg02653798	chr5	78531986	0.01081	0.04475	0.809	1	JMY	1.27
cg02151939	chr8	145542452	0.07569	0.3135	0.809	1	DGAT1	76.57
cg04710198	chr22	47189600	-0.01555	0.06441	0.809	1	TBC1D22A	97.87
cg00075956	chr10	1726078	-0.1034	0.4281	0.809	1	ADARB2	82.95
cg07710127	chr2	213692525	-0.05514	0.2283	0.809	1		90.84
cg08971217	chr16	87086785	-0.3611	1.495	0.809	1		34.95
cg10583219	chr22	22921723	-0.1204	0.4987	0.809	1		61.77
cg23542113	chr7	66415909	0.04195	0.1737	0.809	1	TMEM248	93.56
cg04495219	chr11	74800379	0.07746	0.3208	0.809	1	OR2AT4	87.85
cg02323726	chr11	64258238	-0.2142	0.8872	0.809	1		65.14
cg21141024	chr14	59422098	-0.1085	0.4492	0.809	1		10.42
cg10781604	chr21	35576824	0.0472	0.1955	0.809	1		88.82
cg25955692	chr8	1462903	0.08889	0.3681	0.809	1	DLGAP2	83.47
cg24055556	chr18	9913434	-0.01394	0.05774	0.809	1	VAPA	2.11
cg20440439	chr17	72119933	0.08056	0.3336	0.809	1		71.47
cg13990129	chr9	108311111	0.1171	0.4851	0.809	1	FSD1L	91.27
cg17383021	chr5	156693814	0.04162	0.1724	0.809	1	CYFIP2	5.3
cg11028453	chr11	43374300	0.04171	0.1727	0.809	1		94.12
cg07495704	chr14	104091483	0.08393	0.3476	0.809	1		45.41
cg20824717	chr12	110561757	0.1202	0.4977	0.809	1	IFT81	57.91
cg16427282	chr8	134052542	0.04808	0.1991	0.809	1	SLA	94.17
cg11265336	chr8	37707208	-0.01581	0.06548	0.809	1	BRF2	1.17
cg06735481	chr9	5185752	0.05056	0.2094	0.809	1	INSL6	97.36
cg06482805	chr7	31119688	0.06933	0.2871	0.809	1	ADCYAP1R1	88.56
cg18173701	chr2	242052583	-0.06549	0.2712	0.809	1	PASK	90.09
cg03780545	chr8	67940913	-0.025	0.1035	0.809	1	LRRC67	3.85
cg11305538	chr11	100612401	0.08982	0.372	0.809	1	ARHGAP42	88.9
cg24885666	chr1	70166308	0.1649	0.6829	0.809	1		91.25
cg10027723	chr1	51888574	0.04586	0.1899	0.809	1	EPS15	94.19
cg01750714	chr12	119418367	-0.05713	0.2366	0.809	1	SRRM4	7.4
cg25513090	chr7	6488668	-0.04847	0.2007	0.809	1	DAGLB	92.11
cg20954180	chr3	54606265	0.06321	0.2618	0.809	1	CACNA2D3	90.3
cg01461862	chr10	27548591	-0.1154	0.4778	0.809	1		20.79
cg09416615	chr19	11152012	-0.05628	0.2331	0.809	1	SMARCA4	90.17
cg19637744	chr1	228543250	-0.05456	0.226	0.809	1	OBSCN	91.85
cg06435926	chr4	122138470	-0.1338	0.5541	0.809	1	TNIP3	88.34
cg07616452	chr4	75000155	-0.09694	0.4015	0.809	1		6.06
cg11867485	chr12	6142941	0.06217	0.2575	0.809	1	VWF	91.21
cg05704640	chr4	76995269	-0.05576	0.2309	0.809	1	ART3	93.44
cg12566052	chr3	32817556	-0.02945	0.122	0.809	1		95.31
cg02792828	chr20	39211666	-0.1107	0.4586	0.809	1		85.62
cg08459627	chr1	3773958	0.02105	0.08719	0.809	1	DFFB	2.8
cg27486714	chr4	11425992	-0.03793	0.1571	0.809	1	HS3ST1	93.37
cg16977711	chr19	56598916	0.0416	0.1723	0.809	1	ZNF787	93.28
cg09621330	chr16	54685651	0.4148	1.718	0.809	1		55.35
cg11735308	chr3	107941242	0.008316	0.03445	0.809	1	IFT57	2.05
cg24882168	chrX	123467232	0.0891	0.3691	0.809	1		88.34
cg20273387	chr14	74026915	-0.04464	0.1849	0.809	1	HEATR4	92.43
cg17463527	chr20	42187837	-0.06846	0.2836	0.809	1	SGK2	84.09
cg15109738	chr12	82760164	-0.04064	0.1683	0.809	1	METTL25	93.91
cg11171515	chr3	159735055	0.04397	0.1821	0.809	1	IL12A-AS1	93.19
cg19399302	chr7	157403307	-0.04798	0.1987	0.81	1	PTPRN2	91.93
cg10052840	chr19	4558119	0.09491	0.3932	0.81	1	SEMA6B	69.32
cg21174515	chr22	44642200	-0.06446	0.267	0.81	1	KIAA1644	81.7
cg06832956	chr1	120355361	-0.03914	0.1621	0.81	1	REG4	93.92
cg05659639	chr9	135905413	-0.03853	0.1596	0.81	1	GTF3C5	4.47
cg25828393	chr2	228269507	0.1221	0.5057	0.81	1		58.81
cg24512138	chr3	133465360	0.02632	0.109	0.81	1	TF	4.47
cg03587003	chr1	20646788	-0.0823	0.3409	0.81	1	VWA5B1	86.29
cg16518271	chr18	35588125	0.06632	0.2748	0.81	1		87.05
cg18173255	chrX	21450589	-0.103	0.4266	0.81	1	CNKSR2	89.74
cg00683654	chr19	30156070	0.02117	0.08772	0.81	1	PLEKHF1	2.73
cg10105137	chr11	69240277	0.04622	0.1915	0.81	1		91.96
cg06887089	chr17	78700680	-0.09029	0.3741	0.81	1	RPTOR	83.72
cg05125815	chr13	100148468	-0.1646	0.6818	0.81	1	LINC01232	76.17
cg15828296	chr20	25633352	0.1134	0.4697	0.81	1	ZNF337-AS1	70.08
cg18121641	chr15	70991223	0.1847	0.7651	0.81	1	UACA	85.42
cg16689211	chr14	101432414	0.0519	0.215	0.81	1	SNORD114-10	91.75
cg16437728	chr11	7273046	-0.008303	0.0344	0.81	1	SYT9	1.92
cg06813597	chr1	16262713	0.06953	0.288	0.81	1	SPEN	88.51
cg00401266	chr3	156946841	0.0451	0.1869	0.81	1		93.13
cg17307752	chr18	34409058	0.01642	0.06803	0.81	1	C18orf10	1.29
cg02409346	chr9	102540550	-0.03688	0.1528	0.81	1	LOC101928438	94.44
cg05550995	chr16	1338434	0.2162	0.8959	0.81	1		78.39
cg21135174	chr6	143765263	0.05861	0.2428	0.81	1	ADAT2	88.85
cg11372337	chr13	101134229	0.03359	0.1392	0.81	1	PCCA-AS1	94.92
cg18296227	chr10	99205774	-0.01373	0.05687	0.81	1	ZDHHC16	2.02
cg25213795	chr3	46586284	0.0548	0.227	0.81	1	LRRC2	93.28
cg10031643	chr8	141248429	0.06788	0.2812	0.81	1	TRAPPC9	89.75
cg22430985	chr4	7807438	-0.151	0.6254	0.81	1	AFAP1	59.47
cg05224671	chr14	65435408	0.116	0.4805	0.81	1	RAB15	68.7
cg06093408	chr18	58475693	-0.07784	0.3225	0.81	1		89.11
cg09411971	chr16	3354260	-0.04466	0.185	0.81	1	TIGD7	92.63
cg17557230	chr5	79703505	0.01909	0.07909	0.81	1	ZFYVE16	3.48
cg01233840	chr7	96452755	0.1248	0.5172	0.81	1		84.19
cg11410694	chr11	56312057	-0.1307	0.5413	0.81	1	OR5M11	83.12
cg02898239	chr6	148931950	0.06429	0.2664	0.81	1		80.14
cg26160804	chr12	68833122	0.03347	0.1387	0.81	1		94.87
cg25709259	chr10	27081020	-0.1468	0.6083	0.81	1	ABI1	90.46
cg04980428	chr1	26098214	-0.08303	0.344	0.81	1	MAN1C1	18
cg17964080	chr11	72411217	-0.0664	0.2751	0.81	1	ARAP1	86.06
cg00443917	chr16	30680646	0.05932	0.2458	0.81	1	FBRS	83.19
cg03825978	chr1	26275077	0.057	0.2362	0.81	1		90.9
cg03281368	chr1	226251510	0.0714	0.2958	0.81	1	H3F3A	4.55
cg11561909	chr7	156737581	0.1074	0.4449	0.81	1		59.8
cg21679468	chr6	127785332	-0.052	0.2155	0.81	1	C6orf174	92.69
cg14897843	chr17	71020214	-0.07063	0.2927	0.81	1	SLC39A11	89.94
cg26015374	chr5	138205900	0.0463	0.1918	0.81	1	LRRTM2	93.86
cg06094762	chr11	36058767	-0.1642	0.6806	0.81	1	LDLRAD3	78.71
cg27146741	chr12	81653524	0.06086	0.2522	0.81	1	PPFIA2	91.68
cg20653503	chr18	25008919	0.05588	0.2316	0.81	1		90.84
cg06491101	chr5	39032016	0.04723	0.1957	0.81	1	RICTOR	93.68
cg05885484	chr5	122847316	-0.04858	0.2013	0.81	1	CSNK1G3	93.19
cg15868237	chr2	232826200	-0.02576	0.1067	0.81	1	DIS3L2	2.49
cg09656152	chr5	61032532	0.0379	0.157	0.81	1		94.44
cg23570321	chr6	157948776	0.06988	0.2896	0.81	1	MIR3692	19.5
cg03252549	chr2	99321676	0.04829	0.2001	0.81	1	MGAT4A	91.77
cg09202676	chr10	135233409	0.05559	0.2304	0.81	1	MTG1	88.92
cg25114579	chr9	128248838	0.02672	0.1107	0.81	1	MAPKAP1	95.59
cg13915566	chr11	2286006	0.03298	0.1367	0.81	1		94.58
cg19774424	chr11	63439334	0.0208	0.0862	0.81	1	ATL3	2.72
cg26663560	chr15	49936571	0.1143	0.4736	0.81	1	DTWD1	91.92
cg24177360	chr15	61027654	-0.04813	0.1995	0.81	1	RORA	91.9
cg15694704	chr17	78894364	-0.1856	0.7693	0.81	1	RPTOR	88.6
cg14628428	chr5	73330921	0.05035	0.2087	0.81	1		93.39
cg02093229	chr17	71946396	0.189	0.7833	0.81	1		89.66
cg06321779	chr16	28937147	0.02929	0.1214	0.81	1	RABEP2	4.29
cg22700434	chr3	29024723	-0.1077	0.4464	0.81	1		91.5
cg19858756	chr5	155829432	0.07961	0.3299	0.81	1	SGCD	82.87
cg20948262	chr1	100231977	-0.03068	0.1272	0.81	1	FRRS1	3.68
cg25041262	chr14	95527749	0.08131	0.337	0.81	1		87.53
cg06835752	chr10	24646902	-0.06181	0.2562	0.81	1	KIAA1217	90.07
cg04159546	chr1	3605087	-0.2878	1.193	0.81	1	TP73	76.39
cg20020057	chr13	46287719	0.05421	0.2247	0.81	1	SPERT	89.08
cg14261863	chr20	45035638	-0.03398	0.1408	0.81	1	ELMO2	5.79
cg10150962	chr16	86404379	0.04334	0.1796	0.81	1		95.52
cg04210225	chr17	43351121	-0.1085	0.4498	0.81	1	MAP3K14	85.39
cg00658462	chr3	53911498	0.05551	0.2301	0.81	1	ACTR8	92.66
cg04439557	chr1	1689452	-0.05337	0.2212	0.81	1	NADK	91.41
cg12242058	chr12	6034906	-0.04709	0.1952	0.81	1	ANO2	92.67
cg08774881	chr7	150329531	0.09098	0.3771	0.81	1	GIMAP6	4.17
cg10159300	chr4	150387272	-0.1042	0.4318	0.81	1		84.64
cg25345360	chr19	7600413	-0.02344	0.09715	0.81	1	PNPLA6	1.5
cg15428479	chr19	18698825	0.2112	0.8755	0.81	1	C19orf60	35.43
cg04241017	chr1	24146254	-0.04471	0.1853	0.81	1	HMGCL	93.23
cg21408581	chr1	220393319	0.05218	0.2163	0.81	1	RAB3GAP2	92.01
cg25964019	chr7	21732239	-0.1164	0.4823	0.81	1	DNAH11	91.41
cg12844882	chr17	44808001	-0.09813	0.4067	0.81	1	NSF	91.24
cg05323880	chr15	52416740	0.03208	0.133	0.81	1	GNB5	95.13
cg12177702	chr4	37455280	-0.09908	0.4107	0.81	1	C4orf19	5.96
cg08022000	chr8	28957928	-0.05733	0.2377	0.81	1	KIF13B	92.12
cg04627663	chr3	186560025	-0.04553	0.1887	0.81	1	ADIPOQ	93.43
cg15216413	chr19	46893552	0.05806	0.2406	0.81	1	PPP5C	90.17
cg25376116	chr4	153506474	-0.07203	0.2986	0.81	1		85.22
cg15065627	chr2	237796583	-0.06397	0.2652	0.81	1		86.54
cg01066431	chr10	48185197	0.1735	0.719	0.81	1	LOC642826	33.76
cg09962277	chr10	55216712	-0.0762	0.3158	0.81	1		86.51
cg00346392	chr16	87680424	0.09792	0.4059	0.81	1	JPH3	27.51
cg26052187	chr1	95239832	-0.06279	0.2603	0.81	1	LINC01057	90.17
cg03012203	chr7	96119343	-0.1563	0.648	0.81	1	C7orf76	91.41
cg16271954	chr6	31685575	-0.04995	0.2071	0.81	1	LY6G6D	89.01
cg23344992	chr4	3681759	0.348	1.443	0.81	1		68.99
cg09123773	chr16	48419537	-0.01877	0.0778	0.81	1	SIAH1	2.91
cg16787050	chr3	32907279	-0.1432	0.5938	0.81	1	TRIM71	86.9
cg20003494	chr4	90757398	-0.0154	0.06385	0.81	1	SNCA	2.36
cg01097620	chr9	126889797	-0.03154	0.1307	0.81	1		94.54
cg12616174	chr8	9761454	-0.02028	0.08406	0.81	1	MIR124-1	3.5
cg16827313	chr2	86221193	-0.1018	0.4221	0.81	1		10.69
cg20149531	chr2	204528716	0.06265	0.2597	0.81	1		90.37
cg14116162	chr11	64052260	-0.07495	0.3107	0.81	1	BAD	8.55
cg16401704	chr4	6193451	-0.07099	0.2943	0.81	1	JAKMIP1	86.6
cg06701500	chr2	9771671	-0.1142	0.4733	0.81	1	YWHAQ	11.41
cg15374982	chrX	10157676	-0.0616	0.2554	0.81	1	CLCN4	7.12
cg15806989	chr8	60214969	-0.1534	0.6358	0.81	1		90.06
cg00405670	chr6	142622429	0.1364	0.5654	0.81	1	ADGRG6	34.13
cg17218917	chr11	129655617	-0.0876	0.3631	0.81	1		80.96
cg26001207	chr5	92921509	-0.02869	0.1189	0.81	1	NR2F1	4.82
cg07220450	chr6	70040338	-0.1721	0.7137	0.81	1	ADGRB3	85.81
cg24003866	chr4	184938470	-0.0603	0.25	0.81	1	STOX2	92.94
cg03494010	chr12	124003895	-0.04335	0.1797	0.81	1	RILPL1	93.52
cg08057255	chr14	69036779	0.05444	0.2257	0.81	1	RAD51B	90.91
cg10279046	chr4	113347633	0.04242	0.1759	0.81	1	ALPK1	92.81
cg09278283	chr4	36376970	-0.02032	0.08426	0.81	1		97.39
cg20985521	chr1	55168830	0.06029	0.25	0.81	1	C1orf175	90.23
cg17046855	chr7	6749638	0.04868	0.2018	0.81	1		93.05
cg10215441	chr19	10788396	-0.08988	0.3726	0.81	1	ILF3	72.12
cg12219140	chr20	50520094	0.03669	0.1521	0.81	1		93.32
cg13875641	chr14	64077159	0.03944	0.1635	0.81	1	WDR89	93.66
cg25050397	chr13	113745841	0.05863	0.2431	0.81	1	MCF2L	86.71
cg22600584	chr1	101094514	0.2857	1.184	0.81	1	LINC01349	50.51
cg13064897	chr8	135747178	-0.103	0.4272	0.81	1		78.41
cg10215401	chr8	131058332	-0.03574	0.1482	0.81	1		4.15
cg25148758	chr1	96881853	0.04782	0.1983	0.81	1		93.03
cg25597952	chr7	1965133	-0.07488	0.3105	0.81	1	MAD1L1	89.19
cg19196085	chr21	37987436	-0.05809	0.2408	0.81	1		91.82
cg07226746	chr12	14242419	0.1103	0.4574	0.81	1		89.5
cg14306366	chr12	31406441	0.0884	0.3665	0.81	1		84.19
cg01693598	chr1	47998637	-0.1089	0.4515	0.81	1		54.74
cg01479911	chr17	7145805	0.01192	0.04944	0.81	1	GABARAP	1.05
cg07195990	chr3	178865761	-0.03989	0.1654	0.81	1	PIK3CA	3.66
cg21594358	chr7	73213521	0.1577	0.6538	0.81	1		74.57
cg13397484	chr7	140819382	-0.04062	0.1684	0.81	1	TMEM178B	93.62
cg17157907	chr14	100554231	-0.04358	0.1807	0.81	1	EVL	93.11
cg23621817	chr4	40337853	-0.04958	0.2056	0.81	1	CHRNA9	92.81
cg10256733	chr2	1879874	0.04359	0.1807	0.81	1	MYT1L	93.56
cg08919634	chr14	104150795	-0.03693	0.1531	0.81	1	KLC1	94.32
cg16306259	chr6	1595099	0.06781	0.2812	0.81	1		90.37
cg00627940	chrX	50914609	0.07976	0.3307	0.81	1	LINC01284	91.59
cg20317382	chr10	46971844	-0.3446	1.429	0.81	1	SYT15	89.09
cg07431332	chr7	8300157	0.1713	0.7101	0.81	1	ICA1	62.91
cg15283737	chr12	111685127	-0.06665	0.2764	0.81	1	CUX2	81
cg10639981	chr19	50762343	-0.122	0.5059	0.81	1	MYH14	13.4
cg19981561	chr14	96028361	0.05171	0.2144	0.81	1		93.06
cg08960737	chr3	195791240	-0.1135	0.4708	0.81	1	TFRC	82.7
cg01565130	chr1	167690726	-0.1083	0.4489	0.81	1	MPZL1	14.9
cg09190567	chr11	11938941	-0.02572	0.1067	0.81	1	USP47	96.11
cg18789653	chr21	36724609	0.06113	0.2535	0.81	1		90.89
cg25769889	chr18	28620915	-0.1452	0.6023	0.81	1	DSC3	21.32
cg02363766	chr5	2008270	-0.1518	0.6295	0.81	1		73.96
cg11645413	chr1	93395042	0.1133	0.4699	0.81	1	FAM69A	40.44
ch.14.98380799F	chr14	99311046	-0.02883	0.1196	0.81	1		3.42
cg17111846	chr1	51567810	-0.1074	0.4455	0.81	1	C1orf185	83.19
cg13129313	chr7	92778963	0.05269	0.2185	0.81	1	SAMD9L	89.69
cg23893830	chr6	14312880	0.08377	0.3474	0.81	1		83.46
cg18538236	chr2	36803709	0.0711	0.2949	0.81	1	FEZ2	91.19
cg13438559	chr3	168192704	-0.06287	0.2607	0.81	1	EGFEM1P	90.4
cg13476078	chr17	767301	-0.1353	0.5612	0.81	1	NXN	93.11
cg08338282	chr11	23425367	-0.06339	0.2629	0.81	1		84.36
cg25191946	chr3	159773896	-0.0384	0.1593	0.81	1	IL12A-AS1	94.38
cg14308452	chr19	5784184	-0.07314	0.3033	0.81	1	PRR22	85.37
cg27579984	chr12	49454806	0.02784	0.1155	0.81	1		3.43
cg01775468	chr22	49141360	0.09004	0.3734	0.81	1	FAM19A5	87.15
cg13443911	chr9	101866107	0.07905	0.3278	0.81	1	TGFBR1	86.59
cg14403398	chr17	17942860	-0.008384	0.03477	0.81	1	ATPAF2	1.79
cg09297185	chr20	55774087	0.07666	0.3179	0.81	1	BMP7	84.18
cg15388885	chr7	139165865	0.03136	0.1301	0.81	1	KLRG2	94.74
cg17018946	chr18	5894665	0.04785	0.1985	0.81	1		11.98
cg22417480	chr1	48303633	-0.05526	0.2292	0.81	1	TRABD2B	88.85
cg20094937	chr1	178089278	-0.05046	0.2093	0.81	1	RASAL2	90.55
cg16449184	chr1	101361740	-0.02011	0.08342	0.81	1	EXTL2	2.89
cg10238191	chr12	44769228	-0.07508	0.3114	0.81	1	TMEM117	88.59
cg15105359	chr7	47576957	0.08329	0.3455	0.81	1	TNS3	4.74
cg17411918	chr14	50942455	0.1713	0.7104	0.81	1	MAP4K5	84.6
cg07125981	chr10	35330496	-0.2399	0.9952	0.81	1	CUL2	61.53
cg19127138	chr7	65196881	0.2008	0.833	0.81	1		40.62
cg26500955	chr17	21445435	0.05519	0.2289	0.81	1	C17orf51	92.85
cg17291322	chrX	133266171	0.3141	1.303	0.81	1		88
cg10601625	chr8	41570622	0.07527	0.3122	0.81	1	ANK1	13.18
cg12569668	chr16	77257322	0.04349	0.1804	0.81	1		94.02
cg00927228	chrX	114953712	-0.1588	0.6589	0.81	1		73.4
cg18479981	chr8	56073738	-0.09161	0.38	0.81	1	XKR4	72.71
cg06691682	chr5	134578355	-0.1185	0.4917	0.81	1	C5orf66-AS2	94.22
cg23302570	chr2	139538601	0.7557	3.135	0.81	1	NXPH2	58.35
cg26613140	chr19	37157776	-0.02298	0.09533	0.81	1	ZNF461	3
cg10003581	chr6	56755793	-0.09081	0.3767	0.81	1	DST	86.16
cg02579547	chr8	77318410	-0.06145	0.2549	0.81	1	LINC01111	91.43
cg12601884	chr10	89265600	0.02899	0.1203	0.81	1	MINPP1	2.43
cg24736734	chr5	102114455	-0.1134	0.4705	0.81	1		73.71
cg23196985	chr16	55866997	-0.2481	1.029	0.81	1	CES1	39.16
cg01518593	chr19	51425053	-0.09465	0.3926	0.81	1		15.51
cg06523516	chr2	794646	-0.08771	0.3638	0.81	1		66.77
cg08189638	chr9	124581998	-0.1449	0.6012	0.81	1		21.5
ch.5.3291566R	chr5	3238566	-0.04429	0.1837	0.81	1		6.03
cg09411252	chr3	67048292	0.04663	0.1934	0.81	1	KBTBD8	3.9
cg01928902	chr14	69259640	-0.0232	0.09624	0.81	1	ZFP36L1	3.08
cg09370877	chr12	54199801	-0.05246	0.2176	0.81	1		92.69
cg22186488	chr3	48752413	-0.06721	0.2788	0.81	1	IP6K2	89.9
cg15339033	chr4	151882901	-0.04715	0.1956	0.81	1	LRBA	94.29
cg25555698	chr2	98362834	-0.05538	0.2297	0.81	1		92.5
cg19113247	chr17	36358528	0.1182	0.4902	0.81	1	LOC440434	84.66
cg17040823	chr7	72091677	-0.06713	0.2785	0.81	1	TYW1B	81.04
cg11462438	chr4	15692119	0.1417	0.5877	0.81	1		81.13
cg05218090	chr4	182230345	-0.4175	1.732	0.81	1		78.62
cg16768261	chr14	57046693	-0.008706	0.03612	0.81	1	C14orf101	1.66
cg00051154	chr2	237079099	0.8744	3.628	0.81	1		19.89
cg09037869	chr4	25915490	-0.02393	0.09927	0.81	1	SMIM20	1.61
cg08994658	chr6	131949479	-0.02296	0.09524	0.81	1	MED23	1.05
cg04104256	chr11	46868062	-0.02554	0.1059	0.81	1	CKAP5	3.46
cg11711088	chr1	114389223	-0.05173	0.2146	0.81	1	PTPN22	93.06
cg16064761	chr2	28556933	0.1037	0.4304	0.81	1	BRE	37.3
cg03272103	chr17	4805977	0.09698	0.4023	0.81	1	CHRNE	87.59
cg17365729	chr7	98169590	0.2073	0.8599	0.81	1		68.74
cg13238856	chr12	5934251	0.08317	0.3451	0.81	1	ANO2	82.2
cg17630923	chr19	40476803	-0.01581	0.06557	0.81	1	PSMC4	2.06
cg07036530	chr10	125425262	-0.2108	0.8747	0.81	1	GPR26	48.17
cg13892472	chr8	139847905	-0.1784	0.7402	0.81	1	COL22A1	72.09
cg23330563	chr1	108506977	-0.03672	0.1523	0.81	1	VAV3-AS1	4.9
cg05319236	chr17	17942241	-0.02094	0.08686	0.81	1	ATPAF2	1.62
cg02933478	chr11	14380633	0.02343	0.09719	0.81	1	RRAS2	3.14
cg05195613	chr3	184405848	0.1237	0.5131	0.81	1		25.16
cg02616489	chr3	18404925	-0.03561	0.1478	0.81	1	SATB1	93.79
cg00374071	chr14	21921513	-0.09484	0.3935	0.81	1		84.84
cg24759030	chr10	13958743	0.03383	0.1404	0.81	1	FRMD4A	94.46
cg09459869	chr1	61436794	0.06712	0.2785	0.81	1	NFIA-AS2	79.22
cg23549067	chr2	114088164	-0.04237	0.1758	0.81	1		93.1
cg09695307	chr10	63993920	-0.152	0.6306	0.81	1	RTKN2	76.31
cg05798012	chr6	36009413	0.04853	0.2014	0.81	1	MAPK14	94.17
cg01907837	chr6	37321337	-0.248	1.029	0.81	1	RNF8	74.02
cg18499910	chr10	123532123	-0.04445	0.1844	0.81	1	ATE1	92.43
cg20074371	chr3	31574495	-0.007779	0.03227	0.81	1	STT3B	1.18
cg00642303	chr3	195162912	-0.0323	0.134	0.81	1	ACAP2	4.57
cg04059863	chr3	121741630	-0.06173	0.2561	0.81	1	ILDR1	91.71
cg25107522	chr2	234297039	0.07992	0.3316	0.81	1	DGKD	83.88
cg14552514	chr1	229206074	0.1634	0.6781	0.81	1		50.19
cg08128766	chr20	5591618	-0.00849	0.03523	0.81	1	RP5-1022P6.2	1.73
cg18694561	chr6	87859404	-0.06061	0.2515	0.81	1		92.9
cg08677177	chr5	150138657	0.01296	0.05376	0.81	1	DCTN4	2.28
cg18781968	chr3	29805756	0.1678	0.6961	0.81	1	RBMS3	42.9
cg27396447	chr19	40561828	-0.03474	0.1441	0.81	1	ZNF780B	4.26
cg10320547	chr10	120091882	0.06838	0.2837	0.81	1	FAM204A	91.89
cg26987376	chr12	54388841	0.03301	0.137	0.81	1		3.68
cg20366213	chr8	61465645	-0.06154	0.2554	0.81	1	RAB2A	88.46
cg22359116	chr10	119212240	-0.0567	0.2353	0.81	1		91.67
cg23473904	chr21	47517690	-0.04145	0.172	0.81	1	COL6A2	4.76
cg14644456	chr20	35495547	0.123	0.5106	0.81	1		82.18
cg20500934	chr8	8468374	0.05311	0.2204	0.81	1		92.68
cg02970384	chr1	229567560	-0.07526	0.3123	0.81	1	ACTA1	7.83
cg16940606	chr10	80722788	-0.06616	0.2746	0.81	1	ZMIZ1-AS1	81.89
cg23111836	chr4	146403514	-0.03543	0.147	0.81	1	SMAD1	5.3
cg19112275	chr12	26987164	0.1193	0.4951	0.81	1	ITPR2	25.41
cg03581262	chr2	106192732	-0.265	1.1	0.81	1		60.46
cg26134467	chr2	130184265	-0.09817	0.4074	0.81	1		92.83
cg14446893	chr21	37514223	0.1771	0.735	0.81	1	CBR3	35.74
cg20360148	chr11	64685078	-0.03816	0.1583	0.81	1	ATG2A	4.47
cg16494337	chr2	54774804	0.05554	0.2305	0.81	1	SPTBN1	92.36
cg24290834	chr16	56914959	-0.06543	0.2715	0.81	1	SLC12A3	87.54
cg03736467	chr12	105501341	-0.02083	0.08646	0.81	1	KIAA1033	2.98
cg18392085	chr17	63556315	-0.02186	0.0907	0.81	1	AXIN2	3.17
cg01660189	chr14	89478867	0.08892	0.369	0.81	1		77.2
cg09726174	chr10	75284405	-0.01894	0.07861	0.81	1	USP54	96.27
cg10415570	chr16	73053779	0.0322	0.1336	0.81	1	ZFHX3	94.71
cg24180402	chr17	43221464	-0.07319	0.3037	0.81	1	ACBD4	3.51
cg25465064	chr13	24346078	-0.1125	0.4668	0.81	1	MIPEP	80.73
cg17372101	chr7	147500722	0.1037	0.4303	0.81	1	CNTNAP2	78.81
cg24114154	chr17	46655829	0.03057	0.1269	0.81	1	HOXB4	4.57
cg25039477	chr1	117625990	0.05469	0.227	0.81	1	TTF2	93.84
cg22825944	chr16	68003289	-0.03831	0.159	0.81	1	SLC12A4	2.6
cg22805341	chr4	41541049	-0.1662	0.6898	0.81	1	LIMCH1	85.96
cg02459726	chr5	73494361	-0.04982	0.2067	0.81	1		92.29
cg17475172	chr8	87878728	0.1289	0.535	0.81	1	CNBD1	86.86
cg18045575	chr2	27341901	-0.01184	0.04913	0.81	1	CGREF1	2.53
cg12847501	chr15	74063979	-0.1166	0.4838	0.81	1		57.15
cg08142744	chr5	6708302	-0.03762	0.1562	0.81	1	LOC100505625	94.78
cg19127747	chr6	31691750	-0.1052	0.4366	0.81	1	C6orf25	81.13
cg25958750	chr3	189970214	0.06693	0.2778	0.81	1		92.35
cg06850691	chr11	47266567	-0.06139	0.2548	0.81	1	ACP2	85.3
cg17697680	chr19	16939704	0.1329	0.5517	0.81	1	SIN3B	81.76
cg13093727	chr17	72767907	0.06638	0.2755	0.81	1	NAT9	81.69
cg09973198	chr11	5656059	0.05551	0.2304	0.81	1	TRIM34	88.64
cg21099623	chrX	2773016	0.04964	0.206	0.81	1	GYG2	92.55
cg02539984	chr15	58960059	-0.04	0.166	0.81	1	ADAM10	94.14
cg12763660	chr2	86429282	0.04879	0.2025	0.81	1	MRPL35	92.32
cg13170051	chr1	41982392	-0.2452	1.018	0.81	1	HIVEP3	27.65
cg27395654	chr8	42623686	-0.1937	0.8041	0.81	1	CHRNA6	27.17
cg17912804	chr11	119996384	0.08324	0.3455	0.81	1	TRIM29	72.7
cg11603443	chr3	58572520	0.283	1.175	0.81	1		33.04
cg23547721	chr1	246158768	-0.04589	0.1905	0.81	1	SMYD3	92.95
cg14833988	chr11	120483567	-0.131	0.5439	0.81	1	GRIK4	74.21
cg21494512	chr8	145953035	0.08666	0.3597	0.81	1	ZNF251	86.02
cg07007312	chr4	961505	-0.2539	1.054	0.81	1	DGKQ	66.75
cg11304190	chr15	40751651	-0.06705	0.2783	0.81	1	BAHD1	85.67
cg24880044	chr1	204913460	0.03932	0.1632	0.81	1	NFASC	91.52
cg24317740	chr11	35101356	0.07818	0.3245	0.81	1		17.14
cg06079076	chr8	2105338	0.07451	0.3093	0.81	1		91.41
cg17411795	chr15	43398751	0.2465	1.023	0.81	1	UBR1	36.27
cg24693741	chr18	46886163	-0.3827	1.589	0.81	1	DYM	37.05
cg18810750	chr4	11604908	-0.08727	0.3623	0.81	1		88.43
cg07331652	chr6	106546323	-0.1062	0.4409	0.81	1	PRDM1	8.19
cg15866112	chr10	77502479	-0.04761	0.1976	0.81	1	C10orf11	93.28
cg05852589	chr14	93275584	-0.05644	0.2343	0.81	1	GOLGA5	93.6
cg07269682	chr11	843915	0.1957	0.8123	0.81	1	TSPAN4	24.55
cg10495499	chr15	82574735	-0.174	0.7221	0.81	1	SAXO2	92.06
cg07140140	chr17	41979664	-0.097	0.4027	0.81	1	MPP2	49.64
cg13471720	chr20	60383004	0.07304	0.3032	0.81	1	CDH4	81.77
cg03069096	chr10	120921754	-0.05462	0.2267	0.81	1	SFXN4	92.45
cg03626909	chr14	75927239	0.07062	0.2932	0.81	1	JDP2	38.86
cg14532444	chr15	59542638	0.05522	0.2292	0.81	1	MYO1E	88.37
cg04074353	chr3	30933751	-0.1146	0.4758	0.81	1	GADL1	89.88
cg13665714	chr22	31496274	-0.04743	0.1969	0.81	1	SMTN	91.88
cg17142943	chr18	54722813	0.05291	0.2197	0.81	1	LINC-ROR	91.96
cg06294384	chr16	18057597	-0.2371	0.9843	0.81	1		82.65
cg16821385	chr11	46467232	-0.06337	0.2631	0.81	1	AMBRA1	91.29
cg26967842	chr7	157369158	0.2101	0.872	0.81	1	PTPRN2	43.12
cg02133456	chr7	11232035	-0.07774	0.3227	0.81	1		87.51
cg17220042	chr20	32274205	-0.01428	0.0593	0.81	1	E2F1	2.35
cg22924680	chr5	43557135	-0.01196	0.04964	0.81	1	PAIP1	2.52
cg15501751	chr1	159258952	-0.08681	0.3604	0.81	1	FCER1A	66.09
cg22436086	chr19	13215368	0.06359	0.264	0.81	1		5.2
cg16006145	chr8	81397610	-0.03624	0.1505	0.81	1	ZBTB10	4.23
cg10089953	chr11	112352971	0.1011	0.4196	0.81	1	LOC101928823	66.46
cg26266274	chr9	132482399	-0.0789	0.3276	0.81	1	PRRX2	82.7
cg26675382	chr6	150067846	-0.07995	0.3319	0.81	1	NUP43	15.41
cg02792829	chr15	40762807	0.2924	1.214	0.81	1	CHST14	53.11
cg26372178	chr22	41941449	-0.1205	0.5003	0.81	1	POLR3H	51.99
cg23856299	chr19	8555465	-0.07032	0.292	0.81	1	PRAM1	83.46
cg02344891	chr14	101350872	-0.05846	0.2427	0.81	1	MIR136	90.76
cg22734578	chr14	95103681	-0.1175	0.4877	0.81	1		74.42
cg23313604	chr19	58739861	-0.03677	0.1527	0.81	1	ZNF544	5.25
cg24103475	chr11	126149274	-0.08295	0.3444	0.81	1		62.43
cg15017226	chr19	34284080	-0.05615	0.2331	0.81	1		89.68
cg25132349	chr12	93713726	0.08624	0.3581	0.81	1	LOC643339	87.15
cg25203113	chr10	28860352	0.03305	0.1372	0.81	1	WAC	95.7
cg06415923	chr1	155043961	0.1058	0.4392	0.81	1		42.61
cg23475109	chr2	97530683	0.007669	0.03184	0.81	1	SEMA4C	98.66
cg15055510	chr3	136149452	0.05504	0.2285	0.81	1	STAG1	90.41
cg20686176	chr1	223887946	-0.06728	0.2793	0.81	1	CAPN2	85.8
cg05166027	chr6	32192782	0.0876	0.3637	0.81	1	NOTCH4	66.02
cg15288149	chr5	6409323	-0.06227	0.2585	0.81	1		90.94
cg05270634	chr17	41177445	-0.03552	0.1475	0.81	1	RND2	5.02
cg12023331	chr2	20675440	-0.06485	0.2693	0.81	1		89.99
cg17828988	chr10	81951504	0.2673	1.11	0.81	1	ANXA11	67.22
cg19024575	chr17	76794560	0.05817	0.2415	0.81	1	USP36	89.38
cg26159074	chr5	1554307	-0.06747	0.2801	0.81	1		85.23
cg00724911	chr1	43317695	0.06242	0.2592	0.81	1	ZNF691	89.62
cg06490839	chr18	24240815	0.1272	0.528	0.81	1		80.06
cg13505271	chr14	105721466	0.1079	0.4478	0.81	1	BRF1	58.41
cg18130069	chr4	3315422	0.04396	0.1825	0.81	1	RGS12	92.58
cg15337538	chr11	6408135	0.07851	0.326	0.81	1		93.09
cg18620422	chr8	38591320	-0.05019	0.2084	0.81	1	TACC1	92.07
cg17815221	chr16	81820172	-0.164	0.6811	0.81	1	PLCG2	77.32
cg13501446	chr9	138900624	-0.01632	0.06777	0.81	1		97.19
cg25332499	chr11	64756382	0.08362	0.3472	0.81	1	BATF2	80.7
cg25124879	chr13	34931335	-0.06366	0.2643	0.81	1		90.19
cg21877855	chr1	63989125	0.01663	0.06904	0.81	1	ITGB3BP	2.19
cg11518950	chr1	9427305	-0.04305	0.1788	0.81	1	SPSB1	92.45
cg07393269	chr6	24489829	0.09445	0.3922	0.81	1	GPLD1	79.32
cg19589686	chr6	14816644	-0.1436	0.5961	0.81	1		70.22
cg23840311	chr20	61840340	0.06206	0.2577	0.81	1	YTHDF1	87.59
cg19502700	chr4	113558183	-0.2091	0.8682	0.81	1	LARP7	13.47
cg12053752	chr1	21068547	0.1346	0.5587	0.81	1		70.78
cg25502132	chr12	57678537	0.0271	0.1125	0.81	1	R3HDM2	94.65
cg14154441	chr13	28753019	0.1473	0.6114	0.81	1	PAN3	88.66
cg25852492	chr15	42140150	-0.06878	0.2856	0.81	1	JMJD7-PLA2G4B	82.62
cg20467339	chr19	54237666	-0.03168	0.1315	0.81	1	MIR518D	94.08
cg18973692	chr10	119188363	-0.2165	0.8991	0.81	1		47.86
cg16310145	chr11	12890339	0.1099	0.4563	0.81	1	TEAD1	70.11
cg20422467	chr1	8183253	0.04384	0.182	0.81	1		88.02
cg11285173	chr6	136356596	0.1485	0.6168	0.81	1	PDE7B	33.82
cg27196273	chr6	32632992	-0.1412	0.5862	0.81	1	HLA-DQB1	6.03
cg16779347	chr14	99829724	-0.06072	0.2521	0.81	1		89.23
cg08988859	chr12	125029007	0.09489	0.394	0.81	1	NCOR2	51.29
cg10974479	chr6	33772017	-0.1799	0.747	0.81	1	MLN	76.06
cg25300584	chr20	24449804	0.03004	0.1247	0.81	1	TMEM90B	3.82
cg12174077	chr18	77897878	0.02418	0.1004	0.81	1	ADNP2	95.6
cg04892443	chr1	191503762	-0.108	0.4484	0.81	1		91.07
cg20658779	chr8	1692458	-0.07535	0.3129	0.81	1		78.98
cg20272015	chr5	179517626	-0.1767	0.734	0.81	1		12.76
cg18241337	chr3	156271892	-0.1261	0.5238	0.81	1	SSR3	53.44
cg25486128	chr1	10221907	-0.03219	0.1337	0.81	1	UBE4B	94.82
cg19698996	chr17	38957620	-0.09518	0.3953	0.81	1	KRT28	76.08
cg00253403	chr4	71553554	0.04253	0.1766	0.81	1	UTP3	8.4
cg08697976	chr5	74834892	0.0458	0.1902	0.81	1	POLK	92.95
cg02332110	chr6	56714995	0.07075	0.2938	0.81	1	LOC101930010	89.06
cg11254308	chr15	101922556	-0.1622	0.6734	0.81	1	PCSK6	76.68
cg25251853	chr17	72865942	-0.03642	0.1512	0.81	1	FDXR	94.47
cg09318169	chr2	132440047	-0.1971	0.8187	0.81	1		41.63
cg23824183	chr8	124285055	-0.08927	0.3708	0.81	1	ZHX1	84.43
cg27154640	chr7	138313491	-0.04685	0.1946	0.81	1	SVOPL	92.31
cg12551462	chr6	153304904	0.01063	0.04417	0.81	1	FBXO5	2.16
cg04728446	chr6	10851147	0.1579	0.6557	0.81	1		40.26
cg16890121	chr13	28198579	0.03262	0.1355	0.81	1	POLR1D	94.65
cg03707208	chr11	6428192	0.03986	0.1656	0.81	1	APBB1	93.58
cg25408085	chr11	44100984	0.04167	0.173	0.81	1	ACCS	91.74
cg19087177	chr1	225786570	-0.0783	0.3252	0.81	1	ENAH	91.64
cg19621475	chr10	11242921	0.1246	0.5173	0.81	1	CELF2	77.57
cg06834434	chr14	75079333	0.06273	0.2605	0.81	1	LTBP2	7.9
cg08053904	chr16	20085897	0.1881	0.7813	0.81	1	GPR139	23.03
cg06173663	chr7	101579929	0.01858	0.07719	0.81	1	CUX1	98.67
cg12351310	chr5	52937992	0.1084	0.4503	0.81	1	NDUFS4	78.58
cg00356511	chr17	35716273	0.01153	0.04787	0.81	1	ACACA	2.15
cg21156299	chr6	168140505	-0.07121	0.2958	0.81	1		89.79
cg15716277	chr11	62537501	0.09773	0.4059	0.81	1	TAF6L	35.97
cg04106190	chr7	120964168	-0.08309	0.3451	0.81	1	WNT16	81.5
cg02659581	chr1	3467842	-0.05726	0.2378	0.81	1	MEGF6	85.59
cg08732731	chr4	80225197	-0.03934	0.1634	0.81	1	LINC01088	94.9
cg01524060	chr4	15429795	0.03901	0.162	0.81	1	LOC101929095	94.95
cg20855001	chr13	114761326	0.08118	0.3372	0.81	1	RASA3	91.72
cg26418836	chr1	81473066	-0.05212	0.2165	0.81	1		91.79
cg15181598	chr7	38350921	-0.2603	1.081	0.81	1		20.21
cg08373989	chr6	31780239	-0.3172	1.318	0.81	1	HSPA1L	91.81
cg16878403	chr14	31405932	-0.1154	0.4793	0.81	1	STRN3	90.6
cg12311493	chr6	158108952	0.1138	0.4726	0.81	1		89.73
cg24785553	chr2	29527810	0.1091	0.4533	0.81	1	ALK	62.77
cg22779542	chr10	43912881	-0.152	0.6315	0.81	1		65.92
cg16572523	chr6	38131767	-0.05543	0.2302	0.81	1		91.35
cg13138065	chr3	122469115	0.06145	0.2553	0.81	1	HSPBAP1	92.25
cg19577529	chr6	106545667	-0.0312	0.1296	0.81	1	PRDM1	3.35
cg16586165	chrX	117630362	0.09375	0.3894	0.81	1	DOCK11	15.19
cg21838488	chr13	79234435	-0.4637	1.926	0.81	1	RNF219	16.92
cg10169971	chr6	83902988	0.07924	0.3292	0.81	1	RWDD2A	10.4
cg09168222	chr4	89299733	0.0592	0.2459	0.81	1	HERC6	89.63
cg15954963	chr4	8545952	-0.06714	0.2789	0.81	1		86.31
cg15479076	chr13	74761776	-0.05476	0.2275	0.81	1		89.33
cg04239438	chr4	48598887	-0.1293	0.5372	0.81	1	FRYL	92.12
cg05844798	chr20	3062344	0.05951	0.2472	0.81	1		86.32
cg25998794	chr14	105783687	0.04335	0.1801	0.81	1	PACS2	93.72
cg05920643	chr16	24552079	-0.01591	0.0661	0.81	1	RBBP6	2.66
cg24466090	chr12	110906249	-0.02532	0.1052	0.81	1	GPN3	3.59
cg09123629	chr11	123469148	-0.02143	0.08903	0.81	1	GRAMD1B	95.98
cg26234885	chr7	100029046	-0.08813	0.3661	0.81	1	MEPCE	81.29
cg01829672	chr5	157282617	-0.1192	0.4953	0.81	1	CLINT1	43.33
cg26916888	chr9	116923695	-0.1059	0.44	0.81	1	COL27A1	71.91
cg21638242	chr11	134257617	-0.04693	0.195	0.81	1	B3GAT1	94.6
cg17194154	chr13	95359974	-0.03393	0.141	0.81	1		4.39
cg03727333	chr10	52379467	0.09216	0.3829	0.81	1	SGMS1	81.79
cg16609297	chr16	66437039	0.05592	0.2323	0.81	1	CDH5	88.75
cg18333514	chr7	22636364	0.07274	0.3022	0.81	1		93.01
cg14019373	chr3	13248566	-0.09636	0.4003	0.81	1		66.89
cg08002861	chr4	100468301	-0.0507	0.2106	0.81	1	RG9MTD2	92.54
cg14408605	chr13	36052183	0.1627	0.676	0.81	1	MAB21L1	18.9
cg21507610	chr3	58292716	-0.04761	0.1978	0.81	1	RPP14	4.13
cg25199188	chr5	176742719	0.05214	0.2166	0.81	1		89.2
cg18246610	chr7	83671834	0.1156	0.4801	0.81	1	SEMA3A	94.37
cg17200233	chr2	203103434	-0.05604	0.2328	0.81	1	SUMO1	6.84
cg09224040	chr6	35014879	-0.1445	0.6005	0.81	1	ANKS1A	16.75
cg22736775	chr8	125704666	-0.04005	0.1664	0.81	1	MTSS1	94.19
cg18395531	chr6	24494605	0.1672	0.6946	0.81	1	ALDH5A1	38.62
cg09541654	chr4	176711405	0.141	0.5859	0.81	1	LOC101928590	60.75
cg02173268	chr20	62710948	-0.02497	0.1037	0.81	1	RGS19	3.86
cg12315994	chr19	19036805	-0.121	0.5027	0.81	1	DDX49	89.93
cg20682754	chr4	177254388	-0.1554	0.6455	0.81	1		29.61
cg08025191	chr11	133552155	0.1382	0.5744	0.81	1		53.56
cg17340909	chr1	158769509	0.02907	0.1208	0.81	1		95.17
cg11456854	chr2	43584626	-0.04315	0.1793	0.81	1	THADA	94.54
cg00917018	chrX	140271549	-0.08685	0.3609	0.81	1	LDOC1	23.54
cg03752513	chr20	31098182	-0.08559	0.3556	0.81	1	LOC101929698	47.78
cg14963812	chr3	15251896	-0.07458	0.3099	0.81	1	CAPN7	91.58
cg07423205	chr5	37834672	-0.01897	0.07881	0.81	1	GDNF	2.76
cg17560061	chr1	214361626	-0.1869	0.7766	0.81	1		40.32
cg14509372	chr8	143334307	0.07648	0.3178	0.81	1	TSNARE1	83.54
cg10410832	chr1	27808895	0.04601	0.1912	0.81	1	WASF2	94.79
cg11595021	chr18	60582240	0.03395	0.1411	0.81	1	PHLPP1	95.08
cg23874815	chr11	66233635	-0.1463	0.6078	0.81	1	PELI3	33.08
cg16139476	chr6	50992804	0.072	0.2992	0.81	1		89.87
cg05499641	chr7	112130309	-0.03202	0.1331	0.81	1	C7orf53	94.64
cg26247093	chr7	2773812	0.2669	1.109	0.81	1	GNA12	16.17
cg16410338	chr15	42783121	-0.03565	0.1481	0.81	1		4.37
cg15545021	chr2	30802226	0.03843	0.1597	0.81	1	LCLAT1	93.93
cg10032728	chr7	111764731	0.2807	1.166	0.81	1	DOCK4	40.25
cg24009656	chr6	146759324	-0.08568	0.356	0.81	1		87.9
cg15902390	chr15	37387438	0.03056	0.127	0.81	1	MEIS2	2.49
cg22950192	chr18	621376	0.07269	0.3021	0.81	1	CLUL1	86.56
cg04799299	chr2	208747812	0.0827	0.3437	0.81	1	PLEKHM3	77.81
cg04219480	chr11	905023	-0.03842	0.1597	0.81	1	CHID1	94.32
cg10720154	chr1	203525604	0.06103	0.2536	0.81	1		80.17
cg19947078	chr15	58535142	-0.03064	0.1273	0.81	1		95
cg01019246	chr16	56400961	-0.05495	0.2284	0.81	1	AMFR	89.32
cg17494564	chr13	45978596	-0.03256	0.1353	0.81	1	SLC25A30	95.38
cg20741605	chr10	134236499	-0.2056	0.8544	0.81	1		23.67
cg00201552	chr6	106080031	-0.1074	0.4463	0.81	1		89.89
cg20627744	chr1	210855043	-0.0547	0.2273	0.81	1	KCNH1	91.25
cg21723250	chr2	24268072	-0.04177	0.1736	0.81	1	C2orf44	94
cg11584041	chr19	42580150	0.02925	0.1216	0.81	1	ZNF574	3.92
cg02946675	chr12	123956471	-0.09803	0.4074	0.81	1	RILPL1	72.42
cg07956012	chr1	156542701	0.07351	0.3055	0.81	1	IQGAP3	81.08
cg09284092	chr9	139030644	-0.02708	0.1125	0.81	1		2.56
cg06191076	chr1	68516463	-0.124	0.5152	0.81	1	DIRAS3	53.81
cg12592359	chr20	30944839	0.1505	0.6254	0.81	1	ASXL1	61.2
cg10484369	chr17	6774251	0.05874	0.2441	0.81	1	ALOX12P2	91.03
cg25068967	chr5	90303280	0.05341	0.222	0.81	1	ADGRV1	93.61
cg27070313	chr11	8806794	-0.03697	0.1536	0.81	1	LOC102724784	95.04
cg20242676	chr1	31673948	0.06978	0.29	0.81	1	NKAIN1	85.89
cg13374956	chr22	29382697	-0.07827	0.3253	0.81	1	ZNRF3	90.17
cg16951566	chr3	39093671	0.009643	0.04007	0.81	1	WDR48	2.16
cg01154941	chr19	19086189	-0.04729	0.1966	0.81	1		92.98
cg08949932	chr3	113416672	0.1191	0.4952	0.81	1	KIAA2018	10.39
cg27482662	chr4	89541350	-0.0932	0.3873	0.81	1	HERC3	89.53
cg02275243	chr1	5920514	0.05934	0.2466	0.81	1		93.83
cg02216380	chr3	137833675	0.05923	0.2461	0.81	1	DZIP1L	12.36
cg13183956	chr19	49652517	0.02699	0.1122	0.81	1	PPFIA3	3.35
cg20461035	chr3	8282199	0.04244	0.1764	0.81	1	LMCD1-AS1	94.12
cg08500510	chr10	6216350	-0.05167	0.2147	0.81	1	PFKFB3	92.18
cg13303083	chr20	3975783	-0.1136	0.4721	0.81	1	RNF24	78.51
cg09487139	chr10	116755155	0.05319	0.2211	0.81	1		90.07
cg19179092	chr5	34928648	-0.1545	0.6421	0.81	1	DNAJC21	87.91
cg24350671	chr7	83878136	-0.1623	0.6744	0.81	1		59.7
cg21562973	chr1	100274722	0.1106	0.4595	0.81	1		70.58
cg20549620	chr2	220970010	0.06994	0.2907	0.81	1		13.28
cg07874294	chr17	56606019	0.07529	0.3129	0.81	1	SEPT4	79.14
cg07001576	chr9	140209133	-0.08808	0.3661	0.81	1	EXD3	68.98
cg18138206	chr10	133110731	0.2343	0.9737	0.81	1	TCERG1L	18.1
cg26276294	chr10	30024803	-0.0221	0.09184	0.81	1	SVIL	3.56
cg14914552	chr8	97340188	-0.149	0.6192	0.81	1	PTDSS1	62.27
cg09082664	chr4	23890701	-0.02433	0.1011	0.81	1	PPARGC1A	5.32
cg00584000	chr1	152085187	-0.02781	0.1156	0.81	1	TCHH	4
cg11858667	chr12	124710353	0.05263	0.2188	0.81	1	ZNF664-FAM101A	91.65
cg08091771	chr3	62175349	0.07961	0.3309	0.81	1	PTPRG	72.84
cg20427738	chr2	1500751	0.1188	0.4938	0.81	1	TPO	75.75
cg02184709	chr5	1329144	0.1231	0.5118	0.81	1	CLPTM1L	94.19
cg25627743	chr9	16257965	-0.06185	0.2571	0.81	1	C9orf92	91.85
cg24239321	chr9	114937713	-0.06209	0.2581	0.81	1	SUSD1	15.04
cg00584995	chr2	26568855	-0.01175	0.04884	0.81	1	SELI	1.92
cg20522956	chr3	129446614	-0.03957	0.1645	0.81	1	TMCC1	94.36
cg02278499	chr15	96875830	-0.03961	0.1647	0.81	1	NR2F2	7.51
cg22903543	chr1	203059772	0.08574	0.3564	0.81	1		39.59
cg16644176	chr22	38025182	-0.1137	0.4725	0.81	1	GGA1	66.23
cg12481863	chr3	13737076	0.05245	0.218	0.81	1	LINC00620	91.3
cg18981999	chr8	43406411	0.0417	0.1733	0.81	1		93.87
cg00961687	chr13	111798279	-0.04922	0.2046	0.81	1	ARHGEF7-AS1	92.33
cg24209431	chr7	6741295	0.05877	0.2443	0.81	1	ZNF12	93.87
cg08541895	chr19	19315349	0.1381	0.5741	0.81	1	NR2C2AP	66.67
cg03579963	chr10	105458366	-0.0656	0.2727	0.81	1	SH3PXD2A	88.23
cg11233326	chrX	102965622	0.03434	0.1427	0.81	1	TMEM31	94.98
cg23062293	chr4	22457658	-0.02929	0.1217	0.81	1	ADGRA3	95.36
cg27590475	chr9	139839375	0.008674	0.03606	0.81	1	C8G	2.19
cg26964907	chr6	117592358	0.03673	0.1527	0.81	1	VGLL2	6.55
cg01820374	chr12	6882083	0.1034	0.4298	0.81	1	LAG3	64.54
cg27059537	chr7	13662497	0.05726	0.2381	0.81	1		91.72
cg10468550	chr4	186578169	-0.19	0.7897	0.81	1	SORBS2	82.58
cg05396119	chr6	133122955	0.04706	0.1956	0.81	1		92.39
cg07200410	chr14	35885344	-0.1164	0.484	0.81	1		19.37
cg08473640	chr1	215175102	-0.05918	0.246	0.81	1		90.33
cg09167608	chr1	110449308	-0.03816	0.1586	0.81	1		93.55
cg02871827	chr4	7862659	0.04731	0.1967	0.81	1	AFAP1	94.75
cg06008480	chr11	113185089	-0.01683	0.06996	0.81	1	TTC12	2.96
cg11486141	chr18	5133855	0.0621	0.2582	0.81	1		90.06
cg02246928	chr6	144586678	0.1182	0.4915	0.81	1		24.79
cg01718070	chr8	144716024	-0.05443	0.2263	0.81	1		90.68
cg14628812	chr10	71401532	0.07122	0.2961	0.81	1		90.65
cg21363934	chr1	163229245	0.05424	0.2255	0.81	1	RGS5	91.89
cg04617570	chr17	70588444	0.01961	0.08152	0.81	1		2.47
cg07784090	chr14	32798597	0.1389	0.5776	0.81	1	AKAP6	75.51
cg06481441	chr13	31811310	0.04853	0.2018	0.81	1	B3GLCT	92.1
cg08501243	chr14	32901911	-0.03222	0.134	0.81	1	AKAP6	94.42
cg11477270	chr6	169423725	0.05239	0.2178	0.81	1		92.19
cg13616508	chr7	75957123	0.06592	0.2741	0.81	1	YWHAG	8.44
cg24318684	chr10	24707593	0.05573	0.2317	0.81	1	KIAA1217	92.65
cg09449562	chr1	203000742	-0.2428	1.009	0.81	1	PPFIA4	81.27
cg17273375	chr12	119417743	-0.08329	0.3463	0.81	1		3.47
cg04287755	chr1	2732366	0.09851	0.4096	0.81	1		74.31
cg04984754	chrX	72297080	-0.2578	1.072	0.81	1		68.4
cg21301514	chr1	245343957	0.08399	0.3492	0.81	1	KIF26B	17.46
cg13601615	chr8	141461241	0.05491	0.2283	0.81	1	TRAPPC9	92.44
cg07650568	chr1	247615631	0.04453	0.1851	0.81	1	OR2B11	94.03
cg03573824	chr2	175547126	0.07946	0.3304	0.81	1	WIPF1	9.1
cg26321126	chr15	66246348	0.04541	0.1888	0.81	1	MEGF11	92.57
cg07674325	chr5	158640406	-0.05268	0.219	0.81	1		92.2
cg06412648	chr5	37949132	0.07259	0.3018	0.81	1		85.12
cg18530240	chrX	70754297	-0.1332	0.5537	0.81	1	OGT	20.8
cg08830808	chr20	58298418	-0.02065	0.08586	0.81	1	PHACTR3	2.97
cg10644544	chr17	73872584	-0.02502	0.104	0.81	1	TRIM47	2.26
cg25563189	chr12	89746328	0.01403	0.05832	0.81	1	DUSP6	1.18
cg16641455	chr13	107973266	-0.09896	0.4115	0.81	1	FAM155A	89.83
cg07982359	chr13	24904853	-0.05257	0.2186	0.81	1	LINC00566	91.78
cg06445972	chr8	2024679	0.0717	0.2981	0.81	1	MYOM2	87.84
cg09380118	chr1	100817080	0.1042	0.4334	0.81	1	CDC14A	2.99
cg23605524	chr10	22604927	-0.01443	0.06002	0.81	1	COMMD3-BMI1	2.29
cg14231471	chr14	67647740	0.03961	0.1647	0.81	1	GPHN	93.91
cg21466014	chr15	86402139	0.03235	0.1345	0.81	1		4.15
cg07507117	chr6	38197310	-0.06481	0.2695	0.81	1	BTBD9	92.46
cg06888156	chr9	98866303	-0.1023	0.4255	0.81	1		91.7
cg18562130	chr5	120587909	-0.1493	0.6206	0.81	1		63.66
cg24726466	chr22	41681654	-0.01463	0.06081	0.81	1	RANGAP1	2.06
cg08302209	chr14	92506076	-0.009911	0.04121	0.81	1	TRIP11	1.97
cg05504927	chr21	36284505	-0.1769	0.7355	0.81	1	RUNX1	67.22
cg06816419	chr14	52324109	0.04886	0.2032	0.81	1		88.43
cg15725459	chr3	125787139	-0.02513	0.1045	0.81	1	SLC41A3	95.37
cg19687650	chrX	71289025	0.2049	0.8521	0.81	1	NHSL2	65.21
cg09067459	chr5	40385259	0.1003	0.4169	0.81	1		9.64
cg03872736	chr11	2241249	-0.1506	0.626	0.81	1		53.55
cg23918580	chr14	24046501	-0.1072	0.4458	0.81	1	JPH4	2.54
cg25224714	chr2	233319785	0.03683	0.1531	0.81	1	ALPI	94.05
cg04838847	chr8	110587155	0.07566	0.3146	0.81	1	GOLSYN	93.48
cg25024579	chr14	62076297	-0.04567	0.1899	0.81	1		92.01
cg03755748	chr16	87996816	-0.09775	0.4065	0.81	1	BANP	91.76
cg05386577	chr4	122784226	-0.04634	0.1927	0.81	1	BBS7	93.14
cg01584939	chr22	37254322	-0.1185	0.4929	0.81	1		88.76
cg07575926	chr2	233636228	-0.04618	0.192	0.81	1	KCNJ13	93.44
cg19206910	chr3	93781998	-0.01825	0.07589	0.81	1	NSUN3	2.81
cg26794638	chr11	116969404	-0.02274	0.09458	0.81	1	SIK3	3.46
cg08627986	chr10	46966245	0.06826	0.2838	0.81	1	SYT15	88.84
cg00063471	chr15	51385970	-0.01237	0.05145	0.81	1	TNFAIP8L3	2.98
cg25229856	chr14	80892348	-0.09378	0.39	0.81	1	DIO2-AS1	86.57
cg25023260	chr7	25045865	0.07003	0.2912	0.81	1		92.86
cg24801588	chr5	142689858	-0.05631	0.2341	0.81	1	NR3C1	93.58
cg15821359	chr3	58550528	0.04426	0.1841	0.81	1	FAM107A	93.35
cg03899374	chr20	55734666	-0.2086	0.8677	0.81	1		64.53
cg26739223	chr7	127984457	0.06456	0.2685	0.81	1	RBM28	87.4
cg03081987	chr22	21377313	0.06429	0.2674	0.81	1	P2RX6	88.04
cg27045447	chr22	28198218	-0.007268	0.03023	0.81	1	MN1	1.49
cg13321746	chr19	47354149	0.02477	0.103	0.81	1	AP2S1	3.34
cg00693833	chr1	223810280	-0.051	0.2121	0.81	1	CAPN8	90.85
cg05705596	chr11	47749285	0.07871	0.3273	0.81	1	FNBP4	92.57
cg00136106	chr1	206257829	0.1154	0.48	0.81	1	C1orf186	42.63
cg07555832	chr13	31456553	-0.1507	0.6266	0.81	1	LINC00545	71.76
cg11589800	chr10	130832268	-0.06582	0.2737	0.81	1		16.3
cg06586053	chr5	172351025	0.0575	0.2391	0.81	1	ERGIC1	90.68
cg23196670	chr19	59085019	-0.03413	0.1419	0.81	1	MZF1	2.38
cg03378948	chr12	95684086	-0.05378	0.2237	0.81	1	VEZT	93.34
cg15578637	chr6	71337061	-0.04555	0.1894	0.81	1		93.31
cg03184281	chr10	14228051	-0.05767	0.2398	0.81	1	FRMD4A	90.6
cg14699484	chr9	4137079	0.05649	0.2349	0.81	1	GLIS3	90.19
cg07461338	chr20	58585491	0.09045	0.3762	0.81	1	CDH26	77.46
cg05496778	chr6	98395978	0.06646	0.2764	0.81	1		90.92
cg04682077	chr2	24436951	-0.04018	0.1671	0.81	1	ITSN2	93.89
cg00412273	chr17	38296476	0.01183	0.0492	0.81	1	CASC3	1.91
cg18955951	chr8	32081206	0.08882	0.3694	0.81	1	NRG1	25.65
cg09393254	chr6	100442118	0.02596	0.108	0.81	1	MCHR2	4.15
cg20393622	chr18	47340211	0.02891	0.1203	0.81	1	ACAA2	3.86
cg09314225	chr1	2268662	0.09787	0.407	0.81	1	MORN1	91.57
cg04029483	chr12	15943686	-0.0553	0.23	0.81	1	EPS8	92.25
cg14918243	chr3	49504689	-0.05754	0.2393	0.81	1	DAG1	91.57
cg01945196	chrX	153196721	-0.045	0.1871	0.81	1	NAA10	93.58
cg04467611	chr11	64808285	-0.03039	0.1264	0.81	1	SAC3D1	4.59
cg09932564	chr21	15454640	-0.1564	0.6507	0.81	1		82.18
cg26032914	chr2	231036542	-0.05494	0.2285	0.81	1	SP110	85.63
cg06742794	chr12	14576011	-0.04861	0.2022	0.81	1	ATF7IP	93.47
cg21238928	chr1	84543186	-0.03504	0.1457	0.81	1	PRKACB	4.38
cg07132926	chr13	21480411	-0.1596	0.6636	0.81	1		75.76
cg02618049	chr5	139941639	-0.06238	0.2594	0.81	1	APBB3	83.81
cg04543131	chr15	67073942	0.06931	0.2883	0.81	1	SMAD6	92.74
cg16640959	chr3	4809975	-0.09749	0.4055	0.81	1	ITPR1	86.11
cg01525070	chr2	545407	-0.04799	0.1996	0.81	1		92.22
cg03070245	chr10	6143358	0.06545	0.2722	0.81	1	RBM17	91.26
cg19335064	chr22	36586044	-0.04329	0.1801	0.81	1	APOL4	93.77
cg17128299	chr19	18368636	0.06305	0.2623	0.81	1	KIAA1683	85.12
cg27289543	chr15	102023801	0.06813	0.2834	0.81	1	PCSK6	85.08
cg19912070	chr7	5578718	0.1066	0.4434	0.81	1		43.38
cg12536534	chrX	153774863	-0.1527	0.635	0.81	1	IKBKG	22.41
cg21975252	chr20	40025058	0.09307	0.3871	0.81	1		71.06
cg03166482	chr4	183839070	0.008527	0.03547	0.81	1	DCTD	1.79
cg09332338	chr12	71589371	0.06477	0.2694	0.81	1		90.72
cg11660815	chr20	61924423	-0.5243	2.181	0.81	1	COL20A1	26.68
cg18881962	chr6	1604697	-0.0126	0.05242	0.81	1		2.03
cg23467942	chr3	176590765	-0.13	0.5409	0.81	1		16.52
cg07615572	chr17	7405889	0.03738	0.1555	0.81	1	POLR2A	94.38
cg20501707	chr12	95184240	-0.07383	0.3071	0.81	1		89.8
cg18177613	chr9	135359969	0.09671	0.4023	0.81	1	C9orf171	70.4
cg21365584	chr12	990560	0.03383	0.1407	0.81	1	WNK1	94.77
cg09210026	chr10	31102587	0.05991	0.2492	0.81	1		90.92
cg06038655	chr7	130419675	0.1533	0.6379	0.81	1	KLF14	13.36
cg11408480	chr13	112838152	-0.05075	0.2111	0.81	1		92.96
cg11430031	chr7	102075365	0.02862	0.119	0.81	1	ORAI2	94.96
cg21477184	chr2	217291928	0.06358	0.2645	0.81	1	SMARCAL1	90.85
cg19559392	chr2	39103372	0.02277	0.09472	0.81	1	MORN2	3.05
cg03884972	chr17	54858161	0.08237	0.3427	0.81	1		18.09
cg06573573	chr11	61718972	0.03373	0.1403	0.81	1	BEST1	94.28
cg07052262	chr12	133398988	-0.05628	0.2341	0.81	1	GOLGA3	90.84
cg21838200	chr1	90376657	0.03305	0.1375	0.81	1	LRRC8D	95.26
cg24236903	chr17	48610110	0.01989	0.08275	0.81	1	EPN3	2.26
cg05125476	chr4	31036150	0.1761	0.7328	0.81	1	PCDH7	86.8
cg13937462	chr11	624908	0.05798	0.2412	0.81	1	MUPCDH	85.98
cg19734216	chr11	91985673	-0.05359	0.223	0.81	1		91.47
cg03829848	chr3	43147991	-0.1184	0.4925	0.81	1	POMGNT2	17.5
cg23812424	chr17	80677089	0.05659	0.2354	0.81	1	FN3KRP	90.17
cg09827745	chr17	72898015	-0.1593	0.6627	0.81	1		45.51
cg10862709	chr3	105625986	-0.1055	0.4387	0.81	1		26.53
cg04530870	chr19	282181	0.06473	0.2693	0.81	1	PPAP2C	89.62
cg18444952	chr3	71515848	0.1544	0.6424	0.81	1	FOXP1	54.46
cg21241017	chr4	152720170	-0.1685	0.7009	0.81	1		52.66
cg23506450	chr12	133757594	-0.04271	0.1777	0.81	1	ZNF268	94.59
cg04436287	chr7	155979195	-0.0857	0.3565	0.81	1		89.37
cg24188821	chr13	25088396	-0.05362	0.2231	0.81	1	PARP4	93.64
cg08873673	chr19	49199217	0.09656	0.4017	0.81	1	FUT2	79.14
cg03899322	chr6	34861541	0.06412	0.2668	0.81	1	ANKS1A	92.36
cg20361571	chr11	134046365	0.02795	0.1163	0.81	1	NCAPD3	95.69
cg21138332	chr21	40287466	0.05499	0.2288	0.81	1	LOC400867	90.88
cg23168085	chr12	1921095	0.1319	0.5486	0.81	1	CACNA2D4	59.31
cg19621338	chr11	22533592	-0.08317	0.346	0.81	1		80.93
cg14103301	chr2	88684581	-0.05459	0.2271	0.81	1		90.75
cg09364402	chr5	139292062	0.04911	0.2043	0.81	1	NRG2	92.96
cg04676172	chr6	33757040	-0.06347	0.2641	0.81	1	LEMD2	11.03
cg07166291	chr2	95971994	-0.03495	0.1454	0.81	1	KCNIP3	94.66
cg12955084	chr19	41886265	0.1049	0.4366	0.81	1	TMEM91	56.17
cg00109300	chr6	143265806	0.01466	0.061	0.81	1	HIVEP2	2.54
cg23394259	chr12	56327037	0.08968	0.3731	0.81	1	DGKA	15.72
cg07124156	chr18	72756571	0.05533	0.2302	0.81	1	ZNF407	93.85
cg13901510	chr2	114634658	-0.1083	0.4508	0.81	1	LOC101060091	46.63
cg18926249	chr4	1635946	0.1124	0.4676	0.81	1		60.07
cg04189389	chrX	18373603	0.1263	0.5254	0.81	1	SCML2	41.51
cg24689379	chr6	158309134	-0.09023	0.3754	0.81	1	SNX9	54.28
cg15900536	chr11	126134753	-0.04459	0.1855	0.81	1	SRPR	93.35
cg23888340	chr17	74533504	-0.06961	0.2896	0.81	1	CYGB	8.88
cg18229178	chr19	36246402	-0.2585	1.076	0.81	1	HSPB6	31
cg21541638	chr3	61236016	-0.0659	0.2742	0.81	1	FHIT	12.18
cg08256030	chr20	61297760	-0.04976	0.207	0.81	1	SLCO4A1-AS1	89.56
cg16696472	chr11	67792289	-0.05726	0.2383	0.81	1	ALDH3B1	89.41
cg19544767	chr13	50414468	0.4939	2.055	0.81	1		72.84
cg14312526	chr3	138665291	-0.05237	0.2179	0.81	1	FOXL2	2.72
cg03837909	chr3	193506005	-0.125	0.5199	0.81	1		7.8
cg18832738	chr12	95210053	-0.08549	0.3557	0.81	1		54.08
cg09567173	chr16	54354640	0.1715	0.7135	0.81	1		79.88
cg16139302	chr11	1040297	0.06847	0.2849	0.81	1		80.27
cg01566831	chr17	80320602	0.05056	0.2104	0.81	1	TEX19	91.49
cg16997807	chr20	60288473	0.07062	0.2939	0.81	1	CDH4	81.94
cg03177631	chr11	18415927	0.0253	0.1053	0.81	1	LDHA	3.18
cg18166741	chr1	916346	0.1112	0.4629	0.81	1	C1orf170	78.57
cg24924502	chr17	79109777	0.01673	0.06962	0.81	1	AATK	97.83
cg14548104	chr5	177570543	-0.04777	0.1988	0.81	1	RMND5B	92.11
cg09514188	chr17	48942734	-0.0105	0.0437	0.81	1	TOB1	1.87
cg07576219	chr1	55012408	-0.2111	0.8786	0.81	1	ACOT11	29.9
cg26589036	chr5	79603682	-0.1685	0.7013	0.81	1		83.94
cg12015193	chr16	87984891	-0.0161	0.06701	0.81	1	BANP	1.24
cg21592613	chr15	78200484	0.0629	0.2617	0.81	1		89.13
cg23248184	chr4	155465908	-0.09661	0.4021	0.81	1	PLRG1	93.67
cg02254885	chr8	11759665	-0.06894	0.2869	0.81	1		84.9
cg13376199	chr8	1311063	0.07849	0.3266	0.81	1		68.39
cg11439393	chr6	32942063	0.1886	0.7847	0.81	1	BRD2	31.59
cg21149253	chr19	44861706	-0.1799	0.7486	0.81	1	ZNF112	57.48
cg08580870	chr2	20387826	0.04281	0.1782	0.81	1		92.38
cg15958839	chr2	54843164	0.06716	0.2795	0.81	1	SPTBN1	88.94
cg14786285	chr5	140071110	0.02265	0.09425	0.81	1	HARS	3.08
cg24082880	chr2	119496816	0.03537	0.1472	0.81	1		94.42
cg07174843	chr12	24687801	0.06609	0.275	0.81	1	SOX5	92.78
cg18207950	chr14	45722438	0.03221	0.1341	0.81	1	C14orf106	4.02
cg19447501	chr2	7049659	-0.04194	0.1746	0.81	1		94
cg23172030	chr12	47392909	0.04429	0.1843	0.81	1		94.65
cg01313732	chr12	10252119	-0.07585	0.3157	0.81	1	CLEC1A	88.99
cg05050789	chr17	79480426	-0.008767	0.03649	0.81	1	ACTG1	2.08
cg17488929	chr13	111526794	-0.1077	0.4482	0.81	1		49.65
cg11834106	chr6	31747010	0.008221	0.03422	0.81	1	VARS	98.82
cg07036799	chr16	85667676	0.02276	0.09474	0.81	1	KIAA0182	96.39
cg11356302	chr7	883114	0.0348	0.1448	0.81	1	UNC84A	94.45
cg09681849	chr1	246195794	-0.04924	0.2049	0.81	1	SMYD3	93.81
cg04462774	chr12	50368110	0.07071	0.2943	0.81	1	AQP6	86.33
cg02942197	chr15	42510222	0.1838	0.7649	0.81	1	TMEM87A	81.55
cg09203951	chr10	134898177	0.05603	0.2332	0.81	1		90.73
cg10504892	chr17	47297928	-0.04153	0.1728	0.81	1	ABI3	93.68
cg10113221	chr8	142278543	-0.04196	0.1746	0.81	1		93.72
cg10479590	chr2	152680428	0.08473	0.3527	0.81	1	ARL5A	80.83
cg20921448	chr9	138591854	0.05641	0.2348	0.81	1	SOHLH1	92.42
cg05055282	chr20	5986400	-0.01154	0.04802	0.81	1	CRLS1	2.1
cg08818782	chr2	134894415	-0.1821	0.7581	0.81	1		38.3
cg17804137	chr16	56637612	-0.1211	0.5039	0.81	1		18.83
cg03136099	chr2	106016257	0.06662	0.2773	0.81	1	FHL2	88.75
cg13990856	chr10	49940677	0.05783	0.2407	0.81	1	WDFY4	86.38
cg05996789	chr4	186063110	-0.04713	0.1962	0.81	1	SLC25A4	92.83
cg14357425	chr8	93151627	0.1192	0.4963	0.81	1		63.9
cg08852765	chr6	33396407	0.05548	0.2309	0.81	1	SYNGAP1	10.65
cg19137581	chr7	54905019	0.05549	0.231	0.81	1		91.2
cg01736498	chr5	176029488	-0.09996	0.4161	0.81	1	GPRIN1	82.03
cg19531075	chr5	1857828	-0.203	0.845	0.81	1		86.23
cg06206403	chr11	65363312	-0.06867	0.2858	0.81	1	KCNK7	85.96
cg19969670	chr15	64922845	0.1311	0.5458	0.81	1	ZNF609	60.75
cg27661950	chr1	207038514	-0.06268	0.2609	0.81	1	IL20	6.58
cg13376219	chr16	67422624	0.07367	0.3067	0.81	1		83.38
cg05233353	chr10	75648857	-0.07348	0.3059	0.81	1		77.49
cg01258771	chr2	32189308	0.05149	0.2144	0.81	1	MEMO1	92.24
cg24419094	chr2	10266986	0.1308	0.5447	0.81	1	RRM2	84.03
cg10560038	chr14	23844876	-0.0647	0.2693	0.81	1	CMTM5	83.72
cg03105395	chr10	11191891	-0.1378	0.5738	0.81	1	CELF2	71.65
cg01155800	chr6	54905378	0.07721	0.3214	0.81	1		79.85
cg26979088	chr7	64713193	-0.2146	0.8934	0.81	1		43.42
cg17402397	chr22	31477754	-0.1028	0.428	0.81	1	SMTN	37.74
cg22271677	chr2	128937262	0.03819	0.159	0.81	1	UGGT1	94.21
cg05142148	chr16	90066396	0.06807	0.2834	0.81	1	AFG3L1	76.08
cg15081041	chr14	24588714	0.05432	0.2261	0.81	1	DCAF11	92.01
cg21512174	chr6	26087022	0.03082	0.1283	0.81	1	HFE	95.33
cg12591025	chr16	27482121	0.0514	0.214	0.81	1	GTF3C1	88.09
cg11114020	chr1	23163352	0.08359	0.348	0.81	1	EPHB2	74.77
cg26517194	chr9	117434125	-0.06931	0.2885	0.81	1	LOC100505478	90.64
cg27527922	chr1	6260181	0.09168	0.3817	0.81	1	RPL22	55.26
cg05427913	chr1	37896228	-0.1108	0.4615	0.81	1		61.86
cg02243606	chr11	110108538	-0.05733	0.2387	0.81	1	RDX	92.48
cg24214305	chr8	127859226	0.08085	0.3366	0.81	1		87.81
cg13063369	chr11	119625793	0.1049	0.4368	0.81	1		66.41
cg09951199	chr9	91605682	0.1707	0.7106	0.81	1	S1PR3	31
cg14859069	chr1	189821357	0.08587	0.3575	0.81	1		81.17
cg15398255	chr12	63195954	-0.04039	0.1682	0.81	1	PPM1H	94.02
cg03973404	chr20	9149533	-0.06702	0.2791	0.81	1	PLCB4	88.53
cg00012126	chr2	193061253	0.02171	0.0904	0.81	1		2.19
cg00273100	chr17	48607266	-0.4335	1.805	0.81	1	MYCBPAP	90.39
cg04512129	chr7	41823437	0.03055	0.1272	0.81	1		95.14
cg14602393	chr12	133343405	0.3194	1.33	0.81	1		43.34
cg01208224	chr4	6383645	0.1024	0.4263	0.81	1	PPP2R2C	77.66
cg24133106	chr7	129690864	-0.02841	0.1183	0.81	1	ZC3HC1	4.15
cg12882730	chr10	11251269	-0.1371	0.571	0.81	1	CELF2	43.67
cg03222084	chr11	64009023	-0.1785	0.7432	0.81	1	FKBP2	4.18
cg25261423	chr17	53526262	0.1278	0.5319	0.81	1		90.07
cg04408104	chr2	160106670	-0.07079	0.2948	0.81	1	WDSUB1	8.55
cg15595588	chr2	223185738	0.1574	0.6555	0.81	1		10.89
cg09274658	chr21	45726274	0.06687	0.2784	0.81	1	PFKL	89.19
cg12159213	chr13	49595616	0.03902	0.1625	0.81	1	FNDC3A	93.76
cg26690915	chr6	30421218	0.1423	0.5924	0.81	1		15.9
cg06509661	chr1	234614745	0.03612	0.1504	0.81	1	TARBP1	5.3
cg14889658	chr19	58628735	-0.1879	0.7824	0.81	1	ZSCAN18	62.01
cg18891081	chr2	47382427	0.07522	0.3132	0.81	1	C2orf61	88.8
cg24892765	chr4	56252140	0.037	0.154	0.81	1	SRD5A3-AS1	94.04
cg22554866	chr14	25064779	0.1225	0.5099	0.81	1		83.39
cg23606925	chr10	102471597	0.1141	0.475	0.81	1		42.53
cg22247002	chr1	86143972	-0.06309	0.2627	0.81	1	ZNHIT6	89.59
cg01108057	chr4	113557801	0.04018	0.1673	0.81	1	ZGRF1	3.13
cg06487085	chr1	219790221	1.073	4.47	0.81	1		53.46
cg06429507	chr9	82677132	-0.1809	0.7532	0.81	1		69.18
cg02850602	chr12	83150597	0.04585	0.1909	0.81	1	TMTC2	93.47
cg13219108	chr20	9495130	0.03914	0.163	0.81	1	C20orf103	5.87
cg07410075	chr10	61666543	-0.04722	0.1967	0.81	1	CCDC6	5.79
cg10345930	chr8	28859856	0.06162	0.2566	0.81	1	HMBOX1	88.35
cg00932328	chr20	49998152	0.106	0.4415	0.81	1		93.8
cg13504858	chr11	117874181	0.1013	0.4219	0.81	1		79.02
cg06844074	chr6	33750079	0.1901	0.7916	0.81	1	LEMD2	95.27
cg13332635	chr9	34659831	-0.0573	0.2386	0.81	1	IL11RA	89.3
cg12929486	chr6	110798012	-0.4328	1.802	0.81	1	SLC22A16	22.73
cg21279756	chr8	140847610	-0.03147	0.131	0.81	1	TRAPPC9	95.13
cg20738665	chr20	61874249	-0.08023	0.3341	0.81	1	NKAIN4	81.88
cg00114430	chr2	231834659	-0.06493	0.2704	0.81	1		90.78
cg13284422	chr9	20624418	-0.1546	0.6437	0.81	1		19.84
cg05428698	chr2	201456928	0.03093	0.1288	0.81	1	AOX1	94.74
cg06220583	chr1	20006708	0.03627	0.151	0.81	1	HTR6	94.53
cg07670713	chr1	247653346	-0.04897	0.2039	0.81	1	OR2W5	92.28
cg26342907	chr1	1687532	0.01295	0.05392	0.81	1	NADK	98
cg20285045	chr11	116706697	-0.01576	0.06562	0.81	1	APOA1	2.45
cg14981243	chr14	52509024	0.09621	0.4007	0.81	1	NID2	82.55
cg04867812	chr13	95570445	0.03736	0.1556	0.81	1	LOC101927284	93.82
cg02643471	chr19	45777233	-0.04072	0.1696	0.81	1	MARK4	93.27
cg11280661	chr3	61549475	0.08661	0.3607	0.81	1	PTPRG	6.98
cg03560731	chr12	4279311	-0.2182	0.9087	0.81	1		16.16
cg04824928	chr9	16241156	-0.05251	0.2187	0.81	1	C9orf92	90.89
cg13216616	chr15	57037716	0.05971	0.2487	0.81	1		92.69
cg24694329	chr19	18892320	-0.06925	0.2884	0.81	1	CRTC1	88.12
cg19025281	chr2	10811992	-0.1274	0.5307	0.81	1	NOL10	90.29
cg04154583	chr22	44889756	-0.06493	0.2704	0.811	1	LDOC1L	86.45
cg03804664	chr6	19754227	-0.1539	0.641	0.811	1		60.77
cg05257372	chrX	141291755	0.06155	0.2563	0.811	1	MAGEC2	93.84
cg23903470	chr6	30876145	-0.0329	0.137	0.811	1	GTF2H4	2.51
cg09520857	chr2	242139924	0.1119	0.4661	0.811	1	ANO7	90.95
cg02362719	chr19	4724564	-0.03573	0.1488	0.811	1	DPP9	3.74
cg02904408	chr17	45177682	-0.02315	0.0964	0.811	1		3.5
cg24177733	chr18	72052639	-0.06187	0.2577	0.811	1		90.74
cg09461005	chr10	34612060	-0.1538	0.6406	0.811	1	PARD3	64.42
cg10944297	chr8	99838661	-0.05491	0.2287	0.811	1	STK3	92.66
cg12165265	chr1	246671248	0.06327	0.2635	0.811	1	SMYD3	92.18
cg09241708	chr14	64891123	-0.03031	0.1262	0.811	1	MIR548AZ	94.33
cg02735058	chr6	16181250	-0.1644	0.6845	0.811	1		87.18
cg20060632	chr14	21467375	-0.09237	0.3847	0.811	1	SLC39A2	79.55
cg14266864	chr1	168001436	-0.09445	0.3934	0.811	1	DCAF6	88.12
cg18057637	chr22	39121680	-0.055	0.2291	0.811	1	GTPBP1	88.57
cg00806311	chr1	244625112	0.1868	0.7779	0.811	1	C1orf101	72.03
cg02582887	chrX	152860531	-0.05879	0.2449	0.811	1	FAM58A	91.91
cg21933495	chr17	728788	-0.05642	0.235	0.811	1	NXN	91.84
cg24908186	chr3	15334633	0.1045	0.4351	0.811	1	SH3BP5	71.41
cg10894567	chr12	49496063	-0.05031	0.2095	0.811	1	LMBR1L	91.45
cg16497913	chr3	12603930	-0.05605	0.2335	0.811	1	MKRN2	90.78
cg19666541	chr15	31516111	-0.1729	0.7201	0.811	1		64.95
cg16456371	chr6	41770101	-0.04687	0.1952	0.811	1	USP49	93.22
cg18860329	chr13	43354421	0.1283	0.5344	0.811	1	C13orf30	55.88
cg25198085	chr18	13727142	-0.02813	0.1172	0.811	1	C18orf19	4.13
cg05844193	chr4	25033206	0.09468	0.3944	0.811	1	LGI2	22.49
cg19371646	chr12	6631934	-0.05418	0.2257	0.811	1	NCAPD2	93.99
cg15859391	chr6	20699429	0.04256	0.1773	0.811	1	CDKAL1	93.94
cg04934483	chr11	34166494	0.02415	0.1006	0.811	1	NAT10	96.17
cg04240589	chr12	50017272	0.009519	0.03965	0.811	1	PRPF40B	1.61
cg07138454	chr10	129173878	-0.1602	0.6671	0.811	1	DOCK1	84.12
cg12678421	chr2	212225163	-0.0632	0.2632	0.811	1		90.01
cg25268312	chr16	25146913	0.02319	0.09661	0.811	1	LCMT1	96.28
cg25496678	chr10	118899407	0.03534	0.1472	0.811	1		4.83
cg06818710	chr6	28411271	-0.03356	0.1398	0.811	1	ZSCAN23	4.4
cg14352715	chr14	94582935	-0.04405	0.1835	0.811	1	IFI27	93.65
cg05967404	chr22	37824343	-0.1685	0.702	0.811	1	ELFN2	44.05
cg00175180	chr20	44851583	-0.1211	0.5045	0.811	1	CDH22	26.88
cg00815093	chr17	1957390	0.03503	0.1459	0.811	1	HIC1	4.66
cg15431537	chr6	41736916	-0.09801	0.4083	0.811	1		46.55
cg12420104	chr9	977109	-0.02499	0.1041	0.811	1	DMRT3	3.1
cg02014147	chr19	12817498	0.03857	0.1607	0.811	1	SNORD41	93.66
cg22897224	chr22	25160406	0.1549	0.6454	0.811	1	TOP1P2	66.81
cg22312127	chr12	132628967	0.007218	0.03007	0.811	1	NOC4L	1.42
cg16230983	chr14	52336657	-0.1048	0.4364	0.811	1	GNG2	72.38
cg07687384	chr5	134117674	0.05968	0.2486	0.811	1	DDX46	93.5
cg12639146	chr8	54803592	-0.07869	0.3278	0.811	1	RGS20	90.39
cg17362661	chr2	100210490	0.06791	0.2829	0.811	1	AFF3	87.51
cg19566252	chr6	160252347	-0.3932	1.638	0.811	1		62.14
cg10166697	chr7	95950588	0.02092	0.08715	0.811	1	SLC25A13	2.83
cg20782724	chr7	47518657	0.111	0.4623	0.811	1	TNS3	71.91
cg06590956	chr21	43027510	-0.05626	0.2344	0.811	1		92.56
cg06224594	chr12	120662359	0.134	0.5584	0.811	1	PXN	28.02
cg08713212	chr1	162792369	-0.0131	0.05458	0.811	1		1.26
cg10711778	chr2	202317236	0.1129	0.4704	0.811	1	STRADB	17.6
cg27020966	chr6	139540827	0.1258	0.5239	0.811	1		37.58
cg08133058	chr6	148841114	-0.04599	0.1916	0.811	1	SASH1	93.46
cg15455280	chr6	140199307	0.08762	0.3651	0.811	1		63.5
cg03630419	chr20	2743999	-0.1166	0.4856	0.811	1		74.53
cg08520429	chr6	30309977	0.05395	0.2248	0.811	1	TRIM39	90.18
cg00559179	chr7	105925850	-0.01015	0.04228	0.811	1	NAMPT	2
cg25155738	chr4	72052798	-0.008809	0.0367	0.811	1	SLC4A4	1.59
cg05208306	chr12	3424560	0.1035	0.4313	0.811	1		27.95
cg11424376	chr1	230220668	0.07814	0.3256	0.811	1	GALNT2	83.47
cg23550016	chr17	37821447	0.05553	0.2314	0.811	1	TCAP	89.97
cg14635531	chr10	43733215	-0.09389	0.3912	0.811	1	RASGEF1A	84.51
cg02645034	chr2	121334054	-0.05333	0.2222	0.811	1		90.35
cg16065997	chr5	137879959	0.05848	0.2437	0.811	1	ETF1	19.01
cg10321196	chrX	118601891	-0.1051	0.438	0.811	1	LOC100303728	80.47
cg24849439	chr3	39851927	0.03137	0.1307	0.811	1	MYRIP	5.18
cg25175508	chr20	9820894	0.06304	0.2627	0.811	1	PAK7	90.99
cg17143843	chr1	209523730	-0.048	0.2	0.811	1		93.33
cg10169763	chr16	87873389	0.06363	0.2651	0.811	1	SLC7A5	91.32
cg25278154	chr1	14917857	-0.08918	0.3716	0.811	1		87.38
cg15750961	chr10	118750423	-0.176	0.7332	0.811	1	KIAA1598	84.39
cg13051037	chr11	65430921	-0.1364	0.5682	0.811	1	RELA	3.22
cg01183384	chr9	716332	0.06364	0.2652	0.811	1	KANK1	89.86
cg14823973	chr15	62516966	0.0669	0.2788	0.811	1		92.05
cg25235648	chr15	75040320	0.06051	0.2521	0.811	1	CYP1A2	91.53
cg14248680	chr6	2972186	0.1607	0.6698	0.811	1	SERPINB6	13.73
cg01030737	chr1	165795314	-0.04711	0.1963	0.811	1	UCK2	93.79
cg24580076	chr7	915073	-0.2307	0.9615	0.811	1	C7orf20	85.07
cg12981230	chr16	24955152	-0.04303	0.1793	0.811	1	ARHGAP17	93.28
cg10771518	chr10	115439279	0.005635	0.02348	0.811	1	CASP7	1.19
cg13268132	chr8	119964037	-0.02664	0.111	0.811	1	TNFRSF11B	3.37
cg15634398	chr19	44324903	-0.05648	0.2353	0.811	1	LYPD5	5.21
cg06935109	chr19	10476554	-0.02601	0.1084	0.811	1	TYK2	96.26
cg08409074	chr2	201983242	0.01304	0.05433	0.811	1	CFLAR	1.96
cg15666892	chr13	99636658	0.07316	0.3049	0.811	1	DOCK9	89.04
cg00238805	chr2	239949449	-0.08662	0.361	0.811	1		82.08
cg01197755	chr5	139533149	-0.1489	0.6203	0.811	1		33.61
cg14580666	chr1	41388636	0.09372	0.3906	0.811	1		88.51
cg12115748	chr12	130961424	-0.09847	0.4103	0.811	1	RIMBP2	62.22
cg02811197	chr7	138481741	-0.07378	0.3074	0.811	1	TMEM213	90.59
cg27338302	chr16	1271505	0.1064	0.4433	0.811	1	CACNA1H	74.62
cg02902955	chr11	59952106	-0.07564	0.3152	0.811	1	MS4A6A	85.56
cg20652235	chr19	47747597	0.01852	0.07719	0.811	1		3.09
cg09476067	chr6	30418581	-0.01574	0.06559	0.811	1		2.3
cg14042143	chr7	2646782	0.04405	0.1836	0.811	1	IQCE	93.81
cg12757011	chr2	162281111	-0.06195	0.2582	0.811	1	TBR1	13.07
cg21946480	chr14	77310900	-0.1106	0.461	0.811	1	LRRC74A	65.81
cg25841970	chr7	6574238	-0.1031	0.4295	0.811	1	GRID2IP	58.77
cg26805255	chr1	33961072	-0.05232	0.218	0.811	1	ZSCAN20	92.88
cg02718516	chr8	13424094	-0.04204	0.1752	0.811	1	C8orf48	3.56
cg07730071	chr6	46349313	0.04229	0.1762	0.811	1	RCAN2	93.45
cg23932658	chr12	57637574	-0.09227	0.3845	0.811	1	STAC3	11.07
cg11821722	chr8	10542633	0.1204	0.5019	0.811	1	C8orf74	93.28
cg24295195	chr21	35028601	0.04515	0.1882	0.811	1	ITSN1	93.12
cg12335391	chr15	91461934	-0.04692	0.1955	0.811	1	MAN2A2	90.28
cg18984103	chr14	104163025	-0.3814	1.59	0.811	1	KLC1	39.37
cg00751463	chr13	28152851	-0.04211	0.1755	0.811	1	LNX2	91.17
cg14631161	chr16	13519983	-0.03413	0.1423	0.811	1		4.07
cg21472377	chr6	37474946	0.03887	0.162	0.811	1	LOC100505530	94.86
cg16409012	chr2	13024987	-0.1435	0.5983	0.811	1		26.85
cg01886311	chr12	47603650	0.1246	0.5193	0.811	1	PCED1B-AS1	71.78
cg24097253	chr3	169962493	-0.04414	0.184	0.811	1	PRKCI	93.08
cg23471494	chr16	74755848	-0.09885	0.412	0.811	1	FA2H	56.33
cg20239369	chr11	64793631	0.08977	0.3742	0.811	1	SNX15	85.29
cg14726581	chr5	1225397	0.0751	0.313	0.811	1	SLC6A18	88.43
cg10038901	chr20	60941637	0.06466	0.2695	0.811	1	LAMA5	12.63
cg18373855	chr6	159360209	-0.3377	1.408	0.811	1		57.45
cg23020783	chr19	5487491	-0.06188	0.2579	0.811	1		3.92
cg06064463	chr19	17932512	0.07152	0.2981	0.811	1	INSL3	86.71
cg03371962	chr12	1772323	0.3073	1.281	0.811	1		48.71
cg03084158	chr7	2859672	0.02796	0.1165	0.811	1	GNA12	95.5
cg05915859	chr2	173940121	0.1055	0.4396	0.811	1	ZAK	51.9
cg20360139	chr3	76701149	-0.09899	0.4126	0.811	1		86.05
cg14412322	chr3	65534685	0.05461	0.2276	0.811	1	MAGI1	9.56
cg22703061	chr20	3154259	-0.01811	0.07551	0.811	1		2.77
cg14902773	chr14	39961218	-0.126	0.5252	0.811	1		69.47
cg13284271	chr12	89703607	0.1806	0.7526	0.811	1		76.88
cg11152302	chr14	24867472	0.09006	0.3754	0.811	1	NYNRIN	54.07
cg14603700	chr14	48961763	0.09216	0.3842	0.811	1		88.11
cg10613815	chr8	11283299	0.1815	0.7564	0.811	1	C8orf12	80.13
cg02607032	chr4	170063658	-0.1058	0.441	0.811	1	SH3RF1	92.79
cg24775973	chr11	32111020	-0.0561	0.2339	0.811	1	RCN1	90.18
cg26301494	chr21	47985838	-0.0754	0.3143	0.811	1	DIP2A	86.78
cg21930074	chr4	109093644	-0.03166	0.132	0.811	1	LOC641518	4.93
cg17470607	chr11	34536181	-0.03477	0.145	0.811	1	ELF5	93.92
cg20319405	chr11	10830230	-0.02498	0.1041	0.811	1	EIF4G2	3.19
cg24685892	chr4	187069151	0.06225	0.2595	0.811	1	FAM149A	93.01
cg17429631	chr1	55230368	0.02557	0.1066	0.811	1	PARS2	3.4
cg17325595	chr2	167760210	0.05872	0.2448	0.811	1	XIRP2	78.75
cg04026747	chr1	1197551	0.06273	0.2615	0.811	1	UBE2J2	90.53
cg15226255	chr1	231323431	-0.1173	0.4888	0.811	1	LOC149373	73.12
cg25481803	chr7	155189654	-0.08486	0.3538	0.811	1		89.33
cg00301902	chr8	49983488	-0.08592	0.3582	0.811	1	C8orf22	90.36
cg19275008	chr2	37882358	-0.1165	0.4859	0.811	1	CDC42EP3	79.27
cg13302567	chr7	2262244	-0.04377	0.1825	0.811	1	MAD1L1	93.17
cg09090342	chr10	21618877	0.04499	0.1876	0.811	1		94.24
cg12202743	chr18	77794280	-0.01419	0.05918	0.811	1	C18orf22	3.06
cg04328638	chr17	30004906	0.05684	0.2369	0.811	1		82.6
cg12950665	chr7	4230985	0.04339	0.1809	0.811	1	SDK1	92.26
cg21476388	chr4	112723480	-0.1913	0.7974	0.811	1		53.25
cg23544184	chr15	57595791	0.0413	0.1722	0.811	1	LINC00926	93.53
cg13805691	chr19	2869722	-0.07034	0.2933	0.811	1	ZNF556	86.74
cg10761364	chr8	58256014	0.04658	0.1942	0.811	1		5.58
cg05179499	chr16	83982669	0.801	3.339	0.811	1	OSGIN1	75.07
cg07994859	chr13	79328636	0.08808	0.3672	0.811	1		89.5
cg02847804	chr21	39811538	-0.1124	0.4686	0.811	1	ERG	42.93
cg23896253	chr10	14920463	-0.007567	0.03155	0.811	1	SUV39H2	1.42
cg24855179	chr14	69202817	0.1252	0.5222	0.811	1		81.67
cg23452458	chr17	45899388	-0.04749	0.198	0.811	1	OSBPL7	12.09
cg23197881	chr12	70133421	-0.01704	0.07104	0.811	1	RAB3IP	2.89
cg20541456	chr5	156696520	0.1087	0.4531	0.811	1	CYFIP2	14.91
cg16568755	chr14	75733049	-0.09316	0.3884	0.811	1		85.1
cg12359809	chr1	228246632	-0.1458	0.6078	0.811	1	WNT3A	26.3
cg08838517	chr1	231762368	-0.08616	0.3592	0.811	1	DISC1	7.68
ch.3.81030298R	chr3	80947608	0.03393	0.1415	0.811	1		3.92
cg07169498	chr11	208399	-0.03124	0.1302	0.811	1	RIC8A	3.95
cg07227743	chr7	154474113	-0.2869	1.196	0.811	1	DPP6	84.17
cg00570906	chr6	33048809	-0.3391	1.414	0.811	1	HLA-DPB1	79.81
cg06809074	chr8	976415	-0.03225	0.1345	0.811	1		95.59
cg26591047	chr13	30748617	0.1146	0.478	0.811	1		54.13
cg11937689	chr7	144100805	-0.02155	0.08986	0.811	1	NOBOX	97.38
cg27014438	chr6	31607674	-0.4188	1.746	0.811	1	BAT3	83.05
cg02548394	chr3	4921343	-0.04772	0.199	0.811	1		92.62
cg16113721	chr16	67233002	0.1273	0.5308	0.811	1	ELMO3	79.26
cg19863778	chr6	130922098	0.06491	0.2707	0.811	1		91.85
cg04921814	chr1	145575587	-0.1437	0.5993	0.811	1	PIAS3	4.12
cg15722731	chr6	122720674	-0.0236	0.0984	0.811	1	HSF2	2.75
cg00351804	chr7	1443681	-0.02855	0.119	0.811	1		1.94
cg22065884	chr11	63685188	0.025	0.1043	0.811	1	RCOR2	3.85
cg16561155	chr7	75189413	0.07615	0.3175	0.811	1	HIP1	88.79
cg11324538	chr19	47778804	0.09029	0.3765	0.811	1	PRR24	45.18
cg01118451	chr13	44361220	-0.01016	0.04235	0.811	1	ENOX1	2.1
cg05652195	chr2	99787145	-0.03857	0.1608	0.811	1	MITD1	95.11
cg02452495	chr9	126830788	-0.08781	0.3662	0.811	1		77.92
cg09559264	chr6	7902543	0.05726	0.2388	0.811	1	TXNDC5	89.63
cg12668505	chr21	33465348	-0.03786	0.1579	0.811	1		94.06
cg18997918	chr12	132263618	0.798	3.328	0.811	1	SFRS8	80.22
cg14120147	chr11	57194091	-0.1649	0.6874	0.811	1	SLC43A3	55.96
cg08462030	chr6	167033966	0.069	0.2878	0.811	1	RPS6KA2	87.96
cg04626039	chr14	57159156	0.09821	0.4096	0.811	1		81.95
cg15023057	chr6	30615854	0.0409	0.1706	0.811	1	C6orf136	5.51
cg17802220	chr15	77601643	0.0529	0.2206	0.811	1		92.81
cg15492820	chr11	61323113	-0.03761	0.1568	0.811	1	SYT7	5.16
cg21239997	chr2	24398519	-0.05468	0.228	0.811	1	C2orf84	84.49
cg21021469	chr22	24615800	-0.06654	0.2775	0.811	1	GGT5	85.45
cg23517300	chr14	31929696	-0.04671	0.1948	0.811	1		93.1
cg12281099	chr17	599829	0.1307	0.5449	0.811	1	VPS53	91.32
cg22669352	chr5	151025079	0.05896	0.2459	0.811	1		91.69
cg09398912	chr4	148262388	-0.04074	0.1699	0.811	1		93.24
cg01353464	chr3	38180116	-0.0971	0.4049	0.811	1	ACAA1	16.3
cg12668044	chr10	75607876	-0.04829	0.2014	0.811	1	CAMK2G	89.59
cg04786411	chr7	47941176	0.05125	0.2137	0.811	1	PKD1L1	91.46
cg17030092	chr4	34424387	0.09482	0.3954	0.811	1		60.19
cg21652122	chr22	28837586	0.07472	0.3116	0.811	1	TTC28	90.78
cg04578613	chr19	44140823	-0.08575	0.3576	0.811	1	CADM4	84.98
cg00765035	chr8	117963139	0.0573	0.239	0.811	1	SLC30A8	91.41
cg16555856	chr11	65123257	-0.05718	0.2385	0.811	1	TIGD3	6.6
cg23939865	chr6	13422581	0.03461	0.1443	0.811	1	GFOD1	94.68
cg27087787	chr6	138266302	-0.09782	0.408	0.811	1		85.51
cg09717993	chr4	81733178	0.03883	0.162	0.811	1	C4orf22	94.76
cg07781609	chr13	110171884	-0.03123	0.1303	0.811	1		95.38
cg04836362	chr7	73985027	-0.09205	0.3839	0.811	1	GTF2IRD1	87.83
cg17543324	chr12	125030232	-0.07028	0.2931	0.811	1	NCOR2	13.43
cg17255756	chr8	38117582	0.07369	0.3073	0.811	1	DDHD2	90.42
cg08367673	chr6	49430596	0.0525	0.219	0.811	1	CENPQ	4.57
cg24877510	chr4	78742376	0.0617	0.2573	0.811	1		7.31
cg05389884	chr19	7895049	-0.01943	0.08106	0.811	1	EVI5L	2.87
cg05512169	chr1	82023422	0.07694	0.3209	0.811	1	LOC101927434	86.12
cg14844560	chr16	57606695	0.03549	0.148	0.811	1	ADGRG5	94.53
cg09470643	chr1	11843813	0.07704	0.3213	0.811	1	C1orf167	67.6
cg11496061	chr5	31050152	0.1707	0.712	0.811	1		82.13
cg20332138	chr11	56899252	0.07007	0.2923	0.811	1		82.83
cg12006733	chr15	90177014	0.00638	0.02661	0.811	1	KIF7	98.75
cg05896001	chr8	100299251	-0.151	0.6298	0.811	1	VPS13B	88.96
cg18028483	chr6	109307801	-0.0646	0.2695	0.811	1	SESN1	95.32
cg13368805	chrX	47420179	0.08212	0.3425	0.811	1	ARAF	35.78
cg09235504	chr7	27832708	-0.04683	0.1953	0.811	1	TAX1BP1	94.26
cg16662041	chr5	64398330	0.03761	0.1569	0.811	1		93.48
cg08358270	chr22	50675154	-0.06522	0.2721	0.811	1	TUBGCP6	88.54
cg23332744	chr10	7661796	0.04451	0.1857	0.811	1	ITIH5	93.9
cg26398656	chr18	21852327	-0.05276	0.2201	0.811	1	OSBPL1A	6.86
cg16470877	chr16	68877286	0.05257	0.2193	0.811	1	TMCO7	5.86
cg14263426	chr11	61912410	0.03548	0.148	0.811	1	INCENP	94.22
cg00086297	chr16	3662233	-0.05322	0.222	0.811	1	BTBD12	6.76
cg07580241	chr16	787518	-0.1686	0.7033	0.811	1	NARFL	71.59
cg07112464	chr11	111951140	0.02887	0.1204	0.811	1	C11orf57	95.42
cg25517144	chr11	5696587	-0.05567	0.2322	0.811	1	TRIM5	89.85
cg20119404	chr18	57069690	0.1496	0.6242	0.811	1		8.94
cg11073863	chr21	38010424	-0.04512	0.1882	0.811	1		91.57
cg11309704	chr7	157462004	0.06171	0.2574	0.811	1	PTPRN2	86.95
cg07539798	chr5	140811312	0.1207	0.5037	0.811	1	PCDHGA4	37.03
cg26715240	chr12	786203	-0.1002	0.4181	0.811	1		94.88
cg07295003	chr8	136625473	-0.03459	0.1443	0.811	1	KHDRBS3	93.88
cg08204780	chr5	29367606	0.1484	0.6191	0.811	1		68.45
cg06666332	chr13	26760442	-0.01314	0.05481	0.811	1		2.3
cg05302218	chr12	125320887	-0.07394	0.3084	0.811	1	SCARB1	80.59
cg24306475	chr13	81616629	0.07517	0.3136	0.811	1	LINC00377	92.54
cg08485958	chr10	134915608	0.1442	0.6014	0.811	1	ADGRA1	87.16
cg09150065	chr4	42158732	-0.02117	0.08831	0.811	1		96.72
cg10901441	chr4	77630872	-0.04386	0.183	0.811	1	SHROOM3	92.91
cg22369252	chr19	55851102	0.01095	0.04569	0.811	1	SUV420H2	1.92
cg20642765	chr12	6861825	0.02328	0.0971	0.811	1	MLF2	3.91
cg27356102	chr20	5093777	-0.009209	0.03842	0.811	1	TMEM230	1.74
cg15584851	chr9	20496496	-0.08108	0.3382	0.811	1	MLLT3	89.63
cg21435568	chr18	21202267	-0.102	0.4256	0.811	1	ANKRD29	7.45
cg05298563	chr7	131543942	-0.1113	0.4645	0.811	1		14.32
cg26327548	chr5	39220149	0.06046	0.2522	0.811	1	FYB	89.69
cg23300245	chr5	177734396	-0.02228	0.09294	0.811	1	COL23A1	97.06
cg06218523	chr3	124284219	-0.07413	0.3093	0.811	1	KALRN	80.21
cg26768182	chr9	134272679	-0.08026	0.3348	0.811	1		85.08
cg07583437	chr6	130774480	0.1388	0.5789	0.811	1		92.17
cg17100098	chr4	111544781	-0.1699	0.7086	0.811	1	PITX2	22.56
cg22160073	chr11	5653405	0.1231	0.5134	0.811	1	TRIM34	79.48
cg07222921	chr20	55926318	0.04034	0.1683	0.811	1	RAE1	5.05
cg23040424	chr11	123279156	-0.236	0.9845	0.811	1		68.04
cg10129768	chr1	2411004	-0.102	0.4254	0.811	1	PLCH2	67.55
cg01802114	chr10	62204885	0.09463	0.3948	0.811	1	ANK3	89.06
cg11406385	chr9	125131613	0.1517	0.6331	0.811	1	PTGS1	91.58
cg24953670	chr13	26973948	-0.05138	0.2144	0.811	1	CDK8	93.41
cg19811864	chr1	155036142	-0.1693	0.7062	0.811	1	EFNA4	21.83
cg15141423	chr14	69244915	0.09003	0.3756	0.811	1		85.66
cg03227128	chr20	2673003	-0.02961	0.1235	0.811	1	EBF4	4.01
cg09840309	chr11	108464482	-0.03275	0.1366	0.811	1	EXPH5	3.99
cg02390447	chr17	79860873	-0.1162	0.4847	0.811	1		66.23
cg02169125	chr17	26684721	0.01278	0.05332	0.811	1	TMEM199	0.96
cg05408317	chr6	31765634	-0.1195	0.4987	0.811	1	LSM2	7.49
cg23059310	chr6	32807327	-0.03283	0.137	0.811	1	TAP2	95.02
cg22889645	chr1	205326399	0.05105	0.213	0.811	1	KLHDC8A	92.88
cg13434757	chr6	160541976	-0.05091	0.2124	0.811	1	SLC22A1	93.13
cg05932600	chr9	122931679	-0.05653	0.2359	0.811	1		91.71
cg03959733	chr18	71815715	0.01548	0.0646	0.811	1	C18orf55	2.14
cg23362937	chr17	2169852	-0.124	0.5172	0.811	1	SMG6	33.83
cg15058465	chr7	36118645	0.04731	0.1974	0.811	1		93.5
cg08727352	chr6	33264844	0.05566	0.2322	0.811	1	RGL2	96.61
cg27443949	chr6	46058073	-0.04024	0.1679	0.811	1		4.18
cg10133462	chr4	1305113	-0.1337	0.5577	0.811	1	MAEA	72.01
cg06629453	chr2	98852910	-0.08615	0.3595	0.811	1	VWA3B	58.46
cg10245915	chr10	119001478	-0.02688	0.1122	0.811	1	SLC18A2	3.73
cg15480367	chr14	93389485	-0.04756	0.1985	0.811	1	CHGA	12.56
cg09188868	chr12	57984650	0.02706	0.1129	0.811	1	PIP4K2C	4.05
cg11124652	chr2	62462782	0.1061	0.4425	0.811	1		88.63
cg06371374	chr3	128120212	-0.07375	0.3077	0.811	1	EEFSEC	81.12
cg15677870	chr13	104169475	0.09492	0.3961	0.811	1		76.86
cg03596546	chr3	193452325	0.05261	0.2195	0.811	1		91.05
cg24384430	chr7	128433048	0.09715	0.4054	0.811	1	CCDC136	12.99
cg09802653	chr1	68582144	-0.04268	0.1781	0.811	1	GNG12-AS1	91.88
cg11128457	chr4	140864437	0.1086	0.4534	0.811	1	MAML3	44.31
cg11791052	chr4	98064236	0.1377	0.5744	0.811	1		91.78
cg13324288	chr3	6558964	-0.04682	0.1954	0.811	1		93.57
cg18226675	chr12	122879832	0.07364	0.3073	0.811	1	CLIP1-AS1	91.97
cg19140560	chr17	39968871	-0.02843	0.1187	0.811	1	FKBP10	2.13
cg09498103	chr8	143388564	-0.04513	0.1883	0.811	1	TSNARE1	92.29
cg11117531	chr17	1613239	0.03061	0.1277	0.811	1	TLCD2	4.27
cg17059228	chr10	32684600	-0.03584	0.1496	0.811	1		94.88
cg00020617	chr4	185923877	-0.05423	0.2263	0.811	1		91.48
cg14938844	chr22	38470398	-0.03308	0.138	0.811	1	PICK1	95.4
cg24211478	chr6	106773719	0.01235	0.05155	0.811	1	ATG5	2.54
cg06020880	chr6	4080642	-0.0475	0.1982	0.811	1	FAM217A	91.62
cg26500804	chr8	1885244	0.06068	0.2532	0.811	1	ARHGEF10	86.43
cg08635366	chr14	100860397	0.1163	0.4856	0.811	1	WDR25	88.83
cg03785076	chr2	241936915	0.08254	0.3445	0.811	1	SNED1	85.31
cg21741619	chr11	75284789	0.1176	0.4907	0.811	1		88.41
cg15674266	chr17	9153825	0.05896	0.2461	0.811	1	STX8	88.69
cg08965631	chr18	74788451	0.04498	0.1877	0.811	1	MBP	92.48
cg10783149	chr14	55707866	0.1649	0.6882	0.811	1		66.02
cg03708195	chr12	65146809	-0.1667	0.6958	0.811	1	GNS	76.92
cg05428433	chr16	3614067	-0.05267	0.2198	0.811	1	NLRC3	93.16
cg02209288	chr10	100265267	0.1006	0.4198	0.811	1	HPSE2	82.99
cg02170312	chr16	29984936	-0.03484	0.1454	0.811	1	TAOK2	3.84
cg02277216	chr2	222455739	0.03586	0.1496	0.811	1		94.8
cg03240017	chr11	69781156	-0.05611	0.2342	0.811	1		90.08
cg08294267	chr15	72565024	0.02775	0.1158	0.811	1	PARP6	5.36
cg04842268	chr3	123135703	0.07118	0.2971	0.811	1	ADCY5	89.4
cg26270738	chr6	83777272	-0.01615	0.06741	0.811	1	DOPEY1	2.27
cg03215599	chr6	1598921	-0.09991	0.417	0.811	1		91.33
cg23382033	chr12	111872287	0.1178	0.4917	0.811	1	SH2B3	64.18
cg20429748	chr6	76696290	-0.06017	0.2512	0.811	1	IMPG1	90.07
cg07217791	chr1	244232087	-0.05461	0.228	0.811	1		92.41
cg03206963	chr1	214809057	0.04101	0.1712	0.811	1	CENPF	94.96
cg21382203	chr6	150463537	-0.07926	0.3308	0.811	1	PPP1R14C	3.87
cg04579314	chr3	150451913	-0.06755	0.282	0.811	1		89.23
cg21173721	chr9	130743698	0.0571	0.2383	0.811	1	FAM102A	6.31
cg09228148	chr2	120127700	-0.1969	0.8219	0.811	1	DBI	89.4
cg06974871	chr11	62477274	0.01142	0.04767	0.811	1	BSCL2	0.95
cg17708472	chr2	14772728	-0.006584	0.02748	0.811	1	FAM84A	1.31
cg08231394	chr17	3791228	-0.07839	0.3272	0.811	1	CAMKK1	88.5
cg25836239	chr10	87364670	0.06589	0.275	0.811	1	GRID1-AS1	91.19
cg05514043	chr9	140040822	-0.1514	0.6318	0.811	1	GRIN1	79.04
cg00566272	chr10	123044934	-0.08836	0.3688	0.811	1		84.23
cg00573159	chr19	2453082	-0.09351	0.3903	0.811	1	LMNB2	62.58
cg24420077	chr15	58997731	0.04384	0.183	0.811	1	ADAM10	94.06
cg07196688	chr5	141927527	0.04811	0.2008	0.811	1		92.48
cg04213386	chr8	144376866	-0.03778	0.1577	0.811	1	ZNF696	94.28
cg20630943	chr20	44563219	-0.02473	0.1032	0.811	1	PCIF1	3.22
cg03294741	chr5	156711037	0.08083	0.3374	0.811	1	CYFIP2	86.17
cg26989179	chr10	104157955	0.04798	0.2003	0.811	1	NFKB2	92.73
cg23087635	chr10	134581856	0.06602	0.2756	0.811	1	INPP5A	59.75
cg19653689	chr3	18003155	-0.03416	0.1426	0.811	1	LOC339862	93.6
cg26620747	chr16	27523214	-0.04008	0.1673	0.811	1	GTF3C1	93.22
cg26053358	chr11	2397576	0.1254	0.5236	0.811	1	CD81	87.3
cg09052145	chr4	4691329	0.04627	0.1932	0.811	1	STX18-AS1	92.56
cg23431483	chr15	99905709	-0.09097	0.3798	0.811	1	LRRC28	19.02
cg25414209	chr13	36785834	-0.1431	0.5973	0.811	1	SOHLH2	87.76
cg09289820	chr6	30421275	0.3315	1.384	0.811	1		70.85
cg27540799	chr1	2335599	0.06336	0.2645	0.811	1	RER1	86.74
cg12540232	chr16	1938082	0.07324	0.3058	0.811	1		72.85
cg09650834	chr16	31440100	0.133	0.5551	0.811	1	COX6A2	83.53
cg10696437	chr13	95248547	-0.07943	0.3316	0.811	1	TGDS	6.42
cg23336996	chr12	45686426	0.07175	0.2995	0.811	1	ANO6	87.95
cg26728422	chr16	1429015	0.09118	0.3807	0.811	1	UNKL	17.81
cg11199167	chr22	23766308	-0.06796	0.2837	0.811	1		90.17
cg02191615	chr6	15894059	-0.1001	0.4179	0.811	1		90.73
cg25923577	chr11	61276447	-0.01152	0.04808	0.811	1	LRRC10B	2.62
cg04895047	chr21	45392465	0.04495	0.1877	0.811	1	AGPAT3	92.73
cg07058620	chr2	86826027	-0.0296	0.1236	0.811	1	RNF103-CHMP3	95.21
cg14447170	chr11	8734384	-0.06071	0.2535	0.811	1	ST5	86.09
cg11004976	chr16	11650407	0.04213	0.1759	0.811	1	LITAF	93.05
ch.4.8376363R	chr4	8325463	0.02283	0.09533	0.811	1		3.04
cg00935216	chr7	157461368	-0.02466	0.103	0.811	1	PTPRN2	3.04
cg16465882	chr12	113633320	0.03088	0.1289	0.811	1	IQCD	96.59
cg26726013	chr6	91703834	0.09385	0.3918	0.811	1		88.63
cg20502128	chr7	48048662	0.1353	0.5649	0.811	1	SUN3	61.17
cg11422551	chr1	183812856	-0.0315	0.1315	0.811	1	RGL1	94.55
cg01006587	chr19	42579066	0.03464	0.1446	0.811	1	ZNF574	93.58
cg09669275	chr12	76209419	-0.2465	1.029	0.811	1		28.24
cg15173475	chr2	230995921	-0.07922	0.3308	0.811	1		90.58
cg16673808	chr7	134866863	0.03046	0.1272	0.811	1		95.35
cg11132588	chr15	71762157	0.03676	0.1535	0.811	1	THSD4	94.21
cg16893790	chr17	74473475	-0.05317	0.222	0.811	1	RHBDF2	90.93
cg03991223	chr1	55542588	-0.02726	0.1138	0.811	1	USP24	94.81
cg14978826	chr19	49183446	0.03814	0.1592	0.811	1	SEC1	94.49
cg04977222	chr3	193041852	0.08784	0.3668	0.811	1	ATP13A5	84.04
cg26350007	chr11	2013524	-0.02458	0.1026	0.811	1		98.48
cg12344247	chr6	170615455	0.009096	0.03798	0.811	1	FAM120B	1.79
cg09226986	chr6	160852328	-0.04683	0.1955	0.811	1	SLC22A3	93.53
cg23689219	chr1	159408079	-0.06442	0.269	0.811	1	OR10J1	90.79
cg16409977	chr12	4099941	-0.04808	0.2008	0.811	1		94.26
cg12841296	chr6	28557283	-0.03688	0.154	0.811	1		5.52
cg00388195	chr7	96647323	0.05961	0.2489	0.811	1		10.06
cg11435956	chr18	48804730	-0.163	0.6808	0.811	1		70.21
cg02880146	chr20	47108733	0.1138	0.4752	0.811	1		59.41
cg04684730	chr4	137046544	-0.08253	0.3446	0.811	1		91.43
cg15941803	chr16	56623105	-0.05997	0.2504	0.811	1	MT3	13.51
cg24901716	chr8	26295613	-0.1061	0.4431	0.811	1		53.76
cg00145093	chr10	11027947	0.0641	0.2677	0.811	1		93.63
cg26224652	chr4	57181252	0.04957	0.207	0.811	1	KIAA1211	91.71
cg13181164	chr15	37388828	0.1101	0.4599	0.811	1	MEIS2	18.23
cg12492493	chr3	69984252	0.1139	0.4758	0.811	1	MITF	84.71
cg23619605	chr22	40021839	0.08914	0.3722	0.811	1	CACNA1I	84.22
cg20049605	chr3	73644386	-0.05558	0.2321	0.811	1	PDZRN3	92.86
cg02363737	chr6	116210122	-0.04888	0.2041	0.811	1		92.8
cg01560934	chr7	1912916	-0.03165	0.1322	0.811	1	MAD1L1	94.05
cg16007619	chr6	76645016	0.02084	0.08704	0.811	1	IMPG1	2.89
cg09057473	chr4	84177172	0.1592	0.6647	0.811	1		88.63
cg06831361	chr2	205010152	0.03196	0.1335	0.811	1		3.97
cg04140807	chr15	99320300	-0.4684	1.956	0.811	1	IGF1R	35.54
cg02689489	chr10	31423315	-0.08581	0.3584	0.811	1		9.78
cg19724667	chr3	190204073	0.03005	0.1255	0.811	1		3.88
cg09991769	chr14	103242929	0.0347	0.1449	0.811	1	TRAF3	94.95
ch.19.299931F	chr19	5648180	0.07005	0.2925	0.811	1	SAFB	5.29
cg20450712	chr8	12580385	0.08502	0.3551	0.811	1	LONRF1	92.31
cg20772532	chr10	125157213	0.07114	0.2971	0.811	1		83.64
cg00433081	chr5	179719502	0.01723	0.07195	0.811	1	MAPK9	3.55
cg10040682	chr19	58239003	-0.0492	0.2055	0.811	1	ZNF671	5.56
cg10979063	chr6	97285822	0.03861	0.1612	0.811	1	GPR63	4.45
cg10503612	chr16	30099793	-0.07378	0.3081	0.811	1	TBX6	84.97
cg18530568	chr2	235353937	0.06625	0.2767	0.811	1		6.56
cg21785781	chr1	39339218	0.02621	0.1095	0.811	1	MYCBP	2.86
cg15080477	chr9	93563351	-0.1384	0.5782	0.811	1	SYK	74.21
cg15926850	chr17	44061861	-0.09835	0.4107	0.811	1	MAPT	89.6
cg16750280	chr12	120606616	0.03161	0.132	0.811	1	GCN1	95.19
cg25489027	chr17	27225018	0.03781	0.1579	0.811	1	DHRS13	4.81
cg15161218	chr6	111135710	0.007917	0.03307	0.811	1	AMD1	0.8
cg20691507	chr6	28956683	-0.07146	0.2985	0.811	1		7.14
cg22668533	chr3	160117570	-0.0145	0.06058	0.811	1	SMC4	2.08
cg19005982	chr10	71874808	0.05985	0.25	0.811	1	AIFM2	88.88
cg00933835	chr2	3705271	0.1407	0.5875	0.811	1	ALLC	77.64
cg05095428	chr2	69239676	-0.09745	0.407	0.811	1	ANTXR1	65.05
cg05467391	chr9	34533379	-0.04129	0.1725	0.811	1		91.86
cg06873880	chr14	37123678	-0.04795	0.2003	0.811	1		9.09
cg17237223	chr11	66338398	-0.1724	0.7202	0.811	1		75.96
cg13647155	chr5	176046497	-0.02501	0.1045	0.811	1		4.37
cg22621695	chr12	68042799	0.05384	0.2249	0.811	1	DYRK2	8.5
cg14360907	chr12	76426835	-0.1829	0.764	0.811	1	PHLDA1	68.45
cg02865173	chr2	168148872	0.06213	0.2595	0.811	1		9.94
cg08735549	chr1	55317306	0.052	0.2172	0.811	1	DHCR24	91.35
cg06373375	chrX	118674022	0.1373	0.5733	0.811	1	CXorf56	13.03
cg06652392	chr5	1560727	-0.08812	0.3681	0.811	1		87.89
cg19393696	chr5	133519967	0.08809	0.3679	0.811	1		19.66
cg04130408	chr7	73703236	-0.6182	2.582	0.811	1	CLIP2	61.93
cg16717324	chr3	157336986	0.1064	0.4445	0.811	1		72
cg22298088	chr20	36148860	0.1733	0.7237	0.811	1	BLCAP	69.83
cg27373805	chr5	158765002	0.07444	0.3109	0.811	1	LOC285626	89.3
cg14078897	chr15	59929095	0.0653	0.2728	0.811	1		85.9
cg01837303	chr7	127226114	-0.02998	0.1253	0.811	1	GCC1	95.33
cg16526732	chr12	95598159	-0.09852	0.4116	0.811	1	FGD6	59.66
cg24169768	chr10	45422909	-0.1268	0.5295	0.811	1	TMEM72	56.45
cg25863892	chr4	69083729	-0.0996	0.416	0.811	1	FLJ41562	87.93
cg22853455	chr3	53912607	-0.0318	0.1328	0.811	1	ACTR8	95.47
cg11237209	chr12	237644	-0.1245	0.5199	0.811	1	IQSEC3	84.5
cg05648920	chr1	161088678	0.0842	0.3517	0.811	1	NIT1	45.19
cg09333522	chr2	67312514	0.0565	0.236	0.811	1		88.29
cg14660762	chr20	20206206	-0.1086	0.4537	0.811	1	CFAP61	85.96
cg24851858	chr13	114927579	-0.02817	0.1177	0.811	1		4.67
cg00141366	chr10	73074590	0.07703	0.3218	0.811	1		86.12
cg26088746	chr12	50899895	0.03625	0.1514	0.811	1	DIP2B	4.16
cg17496990	chr5	147552209	-0.0983	0.4106	0.811	1	SPINK5L2	87.53
cg25149069	chr1	233464229	0.01096	0.0458	0.811	1	KIAA1804	2.1
cg08007241	chr10	134449938	-0.05891	0.2461	0.811	1	INPP5A	85.38
ch.15.95956591R	chr15	98155587	-0.02485	0.1038	0.811	1		2.85
cg26471982	chr8	10701153	0.1434	0.5991	0.811	1		62.18
cg01798261	chr20	21378495	-0.09234	0.3857	0.811	1	NKX2-4	25.51
cg11191632	chr8	120516814	0.05709	0.2385	0.811	1		91.8
cg09533869	chr8	97747124	-1.147	4.791	0.811	1	PGCP	38.35
cg16224163	chr3	187870621	-0.08331	0.348	0.811	1	LPP	88.01
cg23777379	chr1	151300289	-0.0612	0.2557	0.811	1	PI4KB	3.54
cg24937813	chr4	77636069	-0.04684	0.1957	0.811	1	SHROOM3	91.45
cg11799321	chr10	47046726	0.08422	0.3518	0.811	1		73.88
cg17361163	chr7	101006019	0.07035	0.2939	0.811	1	EMID2	11.66
cg01362389	chr8	11219385	-0.8113	3.39	0.811	1	TDH	42.27
cg23262831	chr14	74687993	-0.05119	0.2139	0.811	1		86.06
cg07325614	chr1	47136213	-0.06295	0.263	0.811	1	TEX38	91.4
cg23441018	chr15	34657364	0.06443	0.2692	0.811	1	LPCAT4	92.53
cg08716584	chr11	60157161	-0.2647	1.106	0.811	1	MS4A7	27.69
cg26654770	chr12	740100	-0.8968	3.747	0.811	1	NINJ2	41.74
cg16604975	chr3	65533311	-0.06564	0.2742	0.811	1	MAGI1	85.1
cg05068202	chr11	2293074	0.1959	0.8185	0.811	1	ASCL2	66.91
cg25994616	chr6	32166739	0.00829	0.03464	0.811	1	NOTCH4	98.57
cg27087059	chr6	11404234	0.03573	0.1493	0.811	1		94.36
cg10515180	chr7	40583939	-0.1011	0.4223	0.811	1	C7orf10	91.17
cg20382960	chr4	3494494	0.06488	0.271	0.811	1	DOK7	87.56
cg04239664	chr2	220290997	-0.1013	0.4231	0.811	1	DES	64.88
cg02874016	chr12	2017649	0.1442	0.6024	0.811	1	CACNA2D4	63.09
cg13634870	chr19	53645141	-0.1343	0.5611	0.811	1	ZNF347	82.29
cg08136688	chr5	173185827	0.1319	0.5512	0.811	1		74.67
cg19811994	chr3	50373641	0.0527	0.2202	0.811	1	RASSF1	92.35
cg11625877	chr19	50391885	0.12	0.5014	0.811	1	TBC1D17	86.9
cg22332971	chr5	102294301	-0.04544	0.1898	0.811	1	PAM	94.31
cg17883487	chr14	73241657	0.04072	0.1701	0.811	1	DPF3	94.17
cg18919017	chr5	146796877	-0.09409	0.3931	0.811	1	DPYSL3	89.21
cg20786687	chr21	43534092	0.1156	0.483	0.811	1	UMODL1	81.81
cg26237061	chr3	98315846	0.2116	0.8841	0.811	1		10.47
cg27653384	chr22	22293118	0.2304	0.9628	0.811	1	PPM1F	49.4
cg26554036	chr10	24879078	-0.0856	0.3577	0.811	1	ARHGAP21	90.98
cg01589595	chr6	32141831	-0.0291	0.1216	0.811	1	AGPAT1	95.29
cg15509177	chr13	19919208	-0.3046	1.273	0.811	1	LOC100101938	42.1
cg13600373	chr10	15367637	-0.1271	0.5311	0.811	1	FAM171A1	78.39
cg26596161	chr8	92261459	-0.06181	0.2583	0.811	1	SLC26A7	7.84
cg06212361	chr1	214483217	-0.05643	0.2358	0.811	1	SMYD2	90.39
cg16241599	chr1	206727830	0.08409	0.3514	0.811	1	RASSF5	78.79
cg10102640	chr9	37200643	0.08014	0.3349	0.811	1	ZCCHC7	87.95
cg09579787	chr10	73358161	-0.0884	0.3694	0.811	1	CDH23	18.93
cg07440017	chr3	187079738	-0.3347	1.399	0.811	1		33.18
cg13387235	chr19	47633764	0.0829	0.3464	0.811	1	SAE1	90.22
cg21809938	chr10	80510326	-0.1103	0.4608	0.811	1		85.61
cg00968875	chr13	113798280	-0.1076	0.4497	0.811	1	F10	70.21
cg12051231	chr4	41663693	0.02334	0.09753	0.811	1	LIMCH1	3.03
cg04944232	chr2	201245106	0.0488	0.2039	0.811	1	SPATS2L	93.35
cg12003245	chr17	40086957	-0.0169	0.07061	0.811	1	TTC25	2.48
cg16659797	chr10	124757964	-0.03717	0.1554	0.811	1	IKZF5	94.25
cg07475117	chr3	174095077	-0.02652	0.1108	0.811	1		96.49
cg22580103	chr16	1834686	-0.08449	0.3531	0.811	1	NUBP2	92.13
cg12409910	chr8	67996092	-0.03797	0.1587	0.811	1	CSPP1	95.33
cg05172999	chr1	93342890	0.3079	1.287	0.811	1	FAM69A	82.67
cg17285393	chr6	30029439	0.03262	0.1363	0.811	1	ZNRD1	3.53
cg19370065	chr15	33228636	-0.08934	0.3734	0.811	1	FMN1	75.24
cg11791005	chrX	150564637	-0.186	0.7772	0.811	1	VMA21	32.91
cg22652552	chr22	23667528	0.05443	0.2275	0.811	1		89.45
cg13936680	chr7	6188804	0.05448	0.2277	0.811	1	USP42	93.38
cg04051098	chr11	82750798	-0.02817	0.1177	0.811	1	RAB30	94.85
cg13573653	chr2	180451203	0.04137	0.1729	0.811	1	ZNF385B	93.32
cg19139275	chr3	160131604	-0.08421	0.3519	0.811	1	SMC4	6.23
cg03998173	chr7	151217580	-0.02689	0.1124	0.811	1	RHEB	3.29
cg00318013	chr17	55119388	0.1104	0.4616	0.811	1		51.21
cg02316705	chr6	5730520	0.03576	0.1495	0.811	1	FARS2	94.49
cg24599892	chr17	44270211	0.008323	0.03479	0.811	1	KANSL1	1.61
cg12032049	chr17	56314779	-0.05828	0.2436	0.811	1	LPO	91.25
cg19497690	chr13	101295340	-0.04545	0.19	0.811	1	TMTC4	90.41
cg13620715	chr9	115910751	0.07766	0.3246	0.811	1		85.21
cg22044630	chr12	133127993	0.04363	0.1823	0.811	1	FBRSL1	96.3
cg07131284	chr2	241223697	-0.07746	0.3237	0.811	1		88.93
cg06972124	chr12	87833994	-0.2549	1.065	0.811	1		39.75
cg05412058	chr12	113914511	-0.0174	0.07271	0.811	1		3.43
cg15562418	chr17	2840723	-0.05891	0.2462	0.811	1	RAP1GAP2	90.56
cg01921140	chr4	40872363	0.08291	0.3465	0.811	1	APBB2	81.33
cg11916678	chr18	44141409	-0.05504	0.23	0.811	1	LOXHD1	90.82
cg18424850	chr10	132945786	-0.09293	0.3884	0.811	1	TCERG1L	77.13
cg21037378	chr4	142142045	-0.01657	0.06926	0.811	1	ZNF330	2.62
cg06232130	chr2	157177008	-0.04421	0.1848	0.811	1		4.46
cg01704947	chr15	40648022	0.02821	0.1179	0.811	1	PHGR1	95.37
cg06879468	chr5	4304033	-0.0335	0.14	0.811	1		94.53
cg07682072	chrX	48367166	0.08186	0.3422	0.811	1	PORCN	19.51
cg14916253	chr4	87860950	0.2191	0.916	0.811	1	AFF1	49.37
cg02875834	chrX	95939848	0.08565	0.358	0.811	1	DIAPH2	4.42
cg04951644	chr11	107575410	-0.08251	0.3449	0.811	1		79.27
cg20278316	chr6	98075357	0.04829	0.2019	0.811	1	LOC101927314	94.09
cg07711140	chr1	228328013	-0.02787	0.1165	0.811	1	GUK1	4.28
cg07636326	chr4	152164868	-0.04555	0.1904	0.811	1		93.46
cg15283194	chr13	60341333	-0.0866	0.362	0.811	1	DIAPH3	82.03
cg02267536	chr16	88039689	-0.09268	0.3874	0.811	1	BANP	91.66
cg16140568	chr11	119211731	0.07411	0.3098	0.811	1	C1QTNF5	36.58
cg16612503	chr21	16815350	-0.1764	0.7373	0.811	1		49.5
cg05468077	chr10	52549004	0.1186	0.4959	0.811	1		79.51
cg04604638	chr3	44688991	-0.2541	1.062	0.811	1	ZNF197	83.32
cg17820448	chr19	3670246	0.07907	0.3305	0.811	1	PIP5K1C	51.38
cg00661875	chr2	15821834	-0.03571	0.1493	0.811	1		94.57
cg25983854	chr22	47257568	-0.0437	0.1827	0.811	1	TBC1D22A	93.92
cg12782992	chr11	9026055	0.03108	0.1299	0.811	1	NRIP3	4.01
cg16511449	chr5	6531950	-0.1044	0.4363	0.811	1		81.54
cg07669822	chr2	242396595	-0.08146	0.3405	0.811	1	FARP2	5.86
cg12655260	chr5	142562569	0.4308	1.801	0.811	1	ARHGAP26	47.37
cg15453445	chr17	29906610	0.06177	0.2582	0.811	1		89.3
cg07405178	chr3	25635650	-0.09692	0.4051	0.811	1	RARB	9.59
cg02106203	chr13	51909682	-0.02515	0.1051	0.811	1		95.63
cg20312179	chr1	51981505	-0.06216	0.2599	0.811	1	EPS15	89.86
cg08202972	chr16	54851464	-0.08258	0.3452	0.811	1		88.53
cg11441074	chr4	39053244	0.06689	0.2796	0.811	1	KLHL5	91.02
cg05222618	chr6	153168035	-0.0394	0.1647	0.811	1		93.53
cg09495017	chr16	58567262	0.04059	0.1697	0.811	1	CNOT1	92.72
cg04533549	chr20	57553022	-0.03573	0.1494	0.811	1		94.02
cg26851348	chr7	142724534	0.07204	0.3012	0.811	1	OR9A2	78.97
cg04802498	chr16	22018183	0.06983	0.2919	0.811	1	C16orf52	92.65
cg12640942	chr1	154166633	0.06819	0.285	0.811	1	MIR190B	69.31
cg12547085	chr7	150689873	0.1159	0.4847	0.811	1	NOS3	56.34
cg24689196	chr5	65893165	0.03326	0.1391	0.811	1	MAST4	5.4
cg07420224	chr2	110024418	0.07777	0.3251	0.811	1	SH3RF3	79.8
cg23800967	chr5	149887039	0.06201	0.2592	0.811	1	NDST1	86.24
cg00023196	chr7	158107180	-0.06133	0.2564	0.811	1	PTPRN2	89.75
cg22218316	chr12	3164855	0.1307	0.5462	0.811	1		87.59
cg04458023	chr2	142485618	-0.1011	0.4228	0.811	1	LRP1B	84.71
cg27651254	chr3	151161483	0.09539	0.3988	0.811	1	IGSF10	81.43
cg24788775	chr2	38828666	-0.05216	0.2181	0.811	1	HNRNPLL	5.86
cg18088775	chr18	48724276	-0.02723	0.1138	0.811	1	MEX3C	3.87
cg04339613	chr10	131757303	-0.01916	0.08011	0.811	1	EBF3	3.27
cg09994323	chr2	48584360	-0.03376	0.1412	0.811	1	FOXN2	3.62
cg19988338	chr13	110440179	-0.03045	0.1273	0.811	1	IRS2	4.35
cg17741477	chr1	70034089	-0.01846	0.07718	0.811	1		2.03
cg04524851	chrX	57618891	-0.07938	0.3319	0.811	1	ZXDB	19.36
cg03632172	chr16	30366690	0.01248	0.05216	0.811	1	CD2BP2	2.93
cg08879390	chr19	13979907	-0.1617	0.676	0.811	1		83.89
cg03999137	chr11	64359693	-0.05552	0.2321	0.811	1	SLC22A12	88.95
cg18169594	chr2	167169266	0.05988	0.2503	0.811	1	SCN9A	92.65
cg01207144	chr1	30417477	-0.04542	0.1899	0.811	1		94.75
cg27008027	chr22	23774100	-0.597	2.496	0.811	1		65.45
cg17905632	chr3	65936112	0.08512	0.3559	0.811	1	MAGI1	91.15
cg09626867	chr3	45053351	0.1969	0.8231	0.811	1	EXOSC7	47.75
cg13443720	chr7	104939259	0.03947	0.165	0.811	1	SRPK2	94.37
cg23679471	chr10	102473810	-0.04375	0.1829	0.811	1		8.4
cg26273198	chr1	209806845	0.1492	0.6237	0.811	1	LAMB3	85.82
cg21459985	chr8	995913	-0.1155	0.483	0.811	1	ERICH1-AS1	86.88
cg00630268	chr6	56295629	0.05101	0.2133	0.811	1		93.84
cg11374425	chr3	62359677	-0.01512	0.06323	0.811	1	FEZF2	1.67
cg19766489	chr1	78511344	0.1326	0.5545	0.811	1	GIPC2	41.12
cg08356926	chr4	70893329	0.05283	0.2209	0.811	1	HTN3	93.1
cg13150279	chr1	230775780	-0.2835	1.185	0.811	1		87.79
cg12489773	chr10	65390263	-0.02586	0.1081	0.811	1		3.57
cg02250770	chr1	193091047	0.01301	0.05438	0.811	1	CDC73	0.92
cg24670219	chr8	312269	0.06843	0.2861	0.811	1		90.22
cg07148370	chr5	38949663	-0.0429	0.1794	0.811	1	RICTOR	94.79
cg20681975	chr6	42897059	0.01491	0.06232	0.811	1	CNPY3	1.93
cg26847866	chr8	27492077	-0.1055	0.4413	0.811	1	SCARA3	50.56
cg14541233	chr1	158255590	0.06804	0.2845	0.811	1		9.6
cg11545720	chr19	4558377	0.1338	0.5597	0.811	1	SEMA6B	42.93
cg09332835	chr11	784136	-0.03419	0.143	0.811	1	LOC171391	94.73
cg27463758	chr2	231084732	0.01665	0.06962	0.811	1	SP110	2.75
cg07860667	chr4	99888655	-0.05442	0.2276	0.811	1		92.72
cg01654990	chr18	10006809	0.13	0.5436	0.811	1		53.13
cg04412047	chr20	36781010	-0.05045	0.211	0.811	1	TGM2	7.13
cg23435013	chr1	113246352	0.05317	0.2223	0.811	1	RHOC	90.59
cg09917783	chr17	3908941	-0.05652	0.2363	0.811	1	ZZEF1	92.49
cg17682255	chr8	66657569	0.02742	0.1146	0.811	1	PDE7A	95.6
cg08454053	chr17	1901964	-0.0232	0.09701	0.811	1	RTN4RL1	3.94
cg03692708	chr21	44908260	0.05542	0.2317	0.811	1		87.48
cg17256073	chr9	132258857	-0.03308	0.1383	0.811	1		4.04
cg09181363	chr4	101383509	0.1174	0.4908	0.811	1	EMCN	87.89
cg04812106	chr3	60827347	-0.08671	0.3626	0.811	1	FHIT	85.34
cg21834431	chr9	111682161	0.03957	0.1655	0.811	1	IKBKAP	94.37
cg16342504	chr20	32808566	0.1762	0.7367	0.811	1		29.81
cg03188843	chr8	121388281	-0.06277	0.2625	0.811	1		91.41
cg22645355	chr10	52002547	-0.8387	3.507	0.811	1	ASAH2	80.14
cg22229643	chr8	22849597	-0.1219	0.5096	0.811	1	RHOBTB2	91.08
cg18303397	chr3	129160135	0.1347	0.5634	0.811	1	IFT122	59.37
cg16294363	chr1	41248881	-0.2248	0.94	0.811	1	KCNQ4	55.03
cg25671118	chr18	39584467	-0.06245	0.2612	0.811	1	PIK3C3	91.48
cg06448556	chr11	105929900	-0.1132	0.4732	0.811	1	KBTBD3	90.14
cg20320251	chr2	174351114	-0.02681	0.1121	0.811	1		95.8
cg17060157	chr17	78724127	0.0831	0.3475	0.811	1	RPTOR	14.72
cg19339207	chr4	65874095	0.1969	0.8234	0.811	1		59.92
cg26974281	chr6	35995367	0.02124	0.08882	0.811	1	MAPK14	3.06
cg18579564	chr10	72977378	-0.04072	0.1703	0.811	1	UNC5B	5.3
cg14485083	chr11	113349500	0.04722	0.1975	0.811	1		93.34
cg02854179	chr4	8368601	-0.04471	0.187	0.811	1	ACOX3	92.57
cg16179566	chr1	85495837	0.05576	0.2332	0.811	1	MCOLN3	90.94
cg01616906	chr7	134053281	0.066	0.276	0.811	1		90.83
cg07330481	chr17	37322330	-0.2412	1.009	0.811	1	ARL5C	64.44
cg23459863	chr11	63783267	-0.08616	0.3603	0.811	1	MACROD1	86.03
cg12373913	chr8	22740000	-0.03398	0.1421	0.811	1	LOC101929237	94.8
cg07985704	chr6	108395859	-0.009581	0.04007	0.811	1	OSTM1	0.87
cg04397987	chr20	51297973	-0.06903	0.2887	0.811	1		86.08
cg18360586	chr2	27148194	-0.05445	0.2277	0.811	1	DPYSL5	91.34
cg08344210	chr16	68861926	-0.1146	0.4791	0.811	1	CDH1	85.65
cg14198544	chr8	123726907	0.05543	0.2318	0.811	1		90.46
cg06523151	chr1	217113226	0.3534	1.478	0.811	1	ESRRG	79.35
cg19112664	chr17	79275482	0.079	0.3304	0.811	1		72.17
cg10977398	chr3	124606490	0.02957	0.1237	0.811	1	ITGB5	3.18
cg04849856	chr17	73401481	-0.0804	0.3363	0.811	1	GRB2	23
cg15063798	chr21	26979963	-0.04274	0.1787	0.811	1	MRPL39	4.96
cg09685012	chr19	7069413	-0.01547	0.06472	0.811	1	ZNF557	2.65
cg26934362	chr5	1519265	0.2088	0.8732	0.811	1	LPCAT1	81.31
cg16932963	chr7	1324672	-0.1253	0.5241	0.811	1		74.97
cg20218060	chr2	201729279	-0.01676	0.07009	0.811	1	CLK1	2.01
cg14618681	chr20	32273893	-0.007265	0.03039	0.811	1	E2F1	1.45
cg21296402	chr1	245207026	0.05615	0.2349	0.811	1	EFCAB2	91.45
cg11168534	chr16	2535164	-0.07848	0.3283	0.811	1	TBC1D24	70.65
cg19948436	chr11	121405685	0.04676	0.1956	0.811	1	SORL1	93.66
cg10657250	chr4	156136570	-0.0622	0.2602	0.811	1	NPY2R	88.76
cg03232443	chr2	949687	-0.05482	0.2293	0.811	1	SNTG2	93.78
cg09112682	chr16	28503005	0.01519	0.06354	0.811	1	CLN3	2.21
cg03669491	chrX	101770334	-0.07253	0.3034	0.811	1	TMSB15A	92.29
cg14016025	chr7	157046523	0.05237	0.2191	0.811	1	UBE3C	93.48
cg09154615	chr12	123756755	0.02204	0.09218	0.811	1	CDK2AP1	2.38
cg17255672	chr1	11230105	-0.0269	0.1125	0.811	1	MTOR	95.77
cg12927358	chr6	33386248	0.02753	0.1151	0.811	1	CUTA	2.01
cg10195967	chr11	124632253	0.04092	0.1712	0.811	1	LOC101929340	3.78
cg07069087	chr4	94078925	-0.03977	0.1664	0.811	1	GRID2	93.89
cg06326617	chr7	34850188	0.03846	0.1609	0.811	1	NPSR1	94.3
cg13875343	chr8	144696638	0.04818	0.2016	0.811	1	TSTA3	91.65
cg21782977	chr18	9136603	-0.009033	0.03779	0.811	1	ANKRD12	2
cg06284685	chr6	151522407	-0.03899	0.1631	0.811	1	LOC102723831	94.1
cg08269911	chr13	25875327	-0.1193	0.499	0.811	1	NUPL1	4.96
cg19988673	chr14	85780828	0.03436	0.1437	0.811	1		94.39
cg26255689	chr12	71011236	-0.07117	0.2977	0.811	1	PTPRB	90.49
cg17535392	chr11	118550060	0.09132	0.382	0.811	1	TREH	72.49
cg09871637	chr1	87800511	0.1428	0.5975	0.811	1	LMO4	32.67
cg27479817	chr12	58146348	0.01368	0.05721	0.811	1	CDK4	1.51
cg05077576	chr12	25933119	0.04918	0.2058	0.811	1		92.7
cg19521775	chr2	55623105	-0.111	0.4642	0.811	1	CCDC88A	90.83
cg05549611	chr21	40146046	-0.06019	0.2518	0.811	1	NCRNA00114	86.92
cg07428284	chr6	167738303	0.05734	0.2399	0.811	1	TTLL2	88.2
cg13215060	chr2	219229146	0.7783	3.256	0.811	1	C2orf62	64.95
cg07603523	chr2	16247027	0.06201	0.2594	0.811	1		87.49
cg02801007	chr16	2645870	-0.008317	0.03479	0.811	1	PDPK1	98.35
cg02363465	chr3	72374626	0.05929	0.248	0.811	1		89.93
cg14536921	chr4	41992485	-0.007844	0.03282	0.811	1	SLC30A9	1.76
cg16048055	chr21	31988625	0.03114	0.1303	0.811	1	KRTAP20-1	94.92
cg24792291	chr14	97733176	-0.06974	0.2918	0.811	1		84.35
cg26531478	chr13	76509957	-0.07253	0.3034	0.811	1		92.09
cg06330042	chr9	89021004	0.1414	0.5916	0.811	1		28.6
cg03527220	chrX	82790852	0.1569	0.6565	0.811	1		62.94
cg04788926	chr18	76617198	-0.1396	0.5841	0.811	1		77.57
cg21550257	chr7	91832648	-0.07426	0.3107	0.811	1	KRIT1	92.72
cg15655766	chr19	51891536	0.1629	0.6814	0.811	1	LIM2	83.88
cg09152548	chr3	110248242	0.07214	0.3018	0.811	1		83.91
cg10796650	chr17	80857079	0.01326	0.0555	0.811	1	TBCD	99
cg25362648	chr12	109273780	-0.04309	0.1803	0.811	1	DAO	94.11
cg14404382	chr12	68711259	-0.1454	0.6082	0.811	1	MDM1	91.12
cg16710042	chr2	165760725	-0.079	0.3306	0.811	1	SLC38A11	18.01
cg11807844	chr13	40362473	0.0476	0.1992	0.811	1	COG6	92.11
cg06944982	chr8	141779353	0.0548	0.2293	0.811	1	PTK2	94.27
cg08496384	chr16	81684572	0.0417	0.1745	0.811	1	CMIP	93.87
cg08451992	chr16	31470132	-0.01424	0.05958	0.811	1	ARMC5	2.33
cg16394157	chr15	28534895	-0.05497	0.23	0.811	1	HERC2	91.54
cg18331880	chr14	102991394	-0.02282	0.0955	0.811	1		2.7
cg01623884	chr12	70615824	-0.1383	0.5788	0.811	1		89.57
cg24806360	chr1	30298015	-0.1057	0.4421	0.811	1		85.67
cg20454890	chr1	84493267	-0.05902	0.247	0.811	1		92.27
cg06824006	chr10	5523110	-0.02645	0.1107	0.811	1		95.12
cg16699967	chr9	113102728	0.129	0.54	0.811	1		57.97
cg22924840	chr2	127646404	-0.05946	0.2488	0.811	1		85.97
cg15379757	chr13	110951223	0.1236	0.5173	0.811	1	COL4A1	15.66
cg14851271	chr6	32919431	0.1142	0.4777	0.811	1	HLA-DMA	88.27
cg03525011	chr19	53141745	-0.04973	0.2081	0.811	1	ZNF83	3.14
cg10651775	chr20	44824026	0.1661	0.6951	0.811	1	CDH22	15.26
cg15940592	chr14	103844451	-0.08666	0.3626	0.811	1		78.71
cg21948796	chr20	35965169	-0.07989	0.3343	0.811	1		5.27
cg08805459	chr17	55187039	0.1764	0.738	0.811	1	AKAP1	91.99
cg11192053	chr15	40882092	0.01562	0.06535	0.811	1		2.24
cg14540617	chr20	9513553	-0.0489	0.2046	0.811	1		93.36
cg20692730	chr17	3844423	0.06842	0.2863	0.811	1	ATP2A3	88.42
cg26402799	chr12	43895441	-0.03334	0.1395	0.811	1	ADAMTS20	94.89
cg16077055	chr2	106428750	-0.07823	0.3274	0.811	1	NCK2	88.46
cg17289057	chr17	74473006	0.01828	0.07649	0.811	1	RHBDF2	97.61
cg22348298	chr8	17580950	-0.1123	0.4702	0.811	1	MTUS1	83.95
cg07512231	chr19	49221389	0.04487	0.1878	0.811	1	MAMSTR	92.38
cg11051391	chr7	104888858	-0.04316	0.1806	0.811	1	SRPK2	93.23
cg12700590	chr6	30057139	-0.1347	0.5636	0.811	1		87.75
cg09324320	chr12	122380512	0.04146	0.1735	0.811	1	WDR66	93.27
cg22713740	chr14	61135322	-0.05553	0.2324	0.811	1		90.95
cg05479799	chr10	72700467	0.06656	0.2786	0.811	1		85.85
cg06307111	chr6	11127381	0.062	0.2595	0.811	1	SMIM13	86.17
cg12428036	chr7	30817812	0.03615	0.1513	0.811	1	FAM188B	94.45
cg13493996	chr6	165170744	0.1101	0.4606	0.811	1		78.48
cg22160472	chr5	42944494	-0.1649	0.6902	0.811	1		24.51
cg24408907	chr8	42359541	-0.1045	0.4374	0.811	1	SLC20A2	90.91
cg09158015	chr1	17004834	-0.07876	0.3296	0.811	1		6.08
cg27396830	chr1	11760709	-0.04986	0.2087	0.811	1	C1orf187	92.81
cg08345014	chr2	192255700	0.05828	0.2439	0.811	1	MYO1B	87.79
cg12869305	chr8	49533187	-0.0709	0.2967	0.811	1	LOC101929217	84.38
cg02092785	chr6	13012998	-0.06017	0.2518	0.811	1	PHACTR1	91.03
cg01288904	chr8	80947440	-0.05549	0.2323	0.811	1	TPD52	91.2
cg22592904	chr16	2485874	0.04125	0.1727	0.811	1	CCNF	94.16
cg06703104	chr1	207319008	0.1332	0.5575	0.811	1		15.04
cg03937203	chr21	38219784	0.06579	0.2754	0.811	1	HLCS	91.2
cg09097335	chr21	42597642	0.05291	0.2215	0.811	1	BACE2	93.27
cg08114611	chr5	94172463	0.1572	0.6579	0.811	1	MCTP1	55.49
cg16568360	chr16	29987261	0.09596	0.4016	0.811	1	TAOK2	58.28
cg14600648	chr1	221953679	-0.084	0.3516	0.811	1		82.39
cg07782241	chr8	40731315	0.192	0.8035	0.811	1	ZMAT4	74.89
cg23229829	chr3	88857094	-0.0853	0.357	0.811	1		90.55
cg10512875	chr12	29936174	0.01205	0.05045	0.811	1	TMTC1	2.02
cg02175952	chr7	155541716	-0.07199	0.3013	0.811	1	RBM33	92.36
cg09314261	chr5	71402994	-0.03379	0.1414	0.811	1	MAP1B	5.41
cg11187856	chr4	38506068	0.0532	0.2227	0.811	1	LINC01258	93.01
cg23989903	chr7	137353032	0.07581	0.3173	0.811	1	DGKI	87.17
cg09798370	chr1	115804973	0.07297	0.3054	0.811	1		85.99
cg14637909	chr10	103618712	-0.1088	0.4552	0.811	1	C10orf76	82.04
cg07044938	chr16	66223243	0.04141	0.1733	0.811	1		93.92
cg02823212	chr14	103412128	0.04406	0.1844	0.811	1	CDC42BPB	94.34
cg16595548	chr11	94039946	0.09051	0.3789	0.811	1	FOLR4	82.78
cg01474603	chr12	100536694	-0.03554	0.1488	0.811	1	UHRF1BP1L	3.18
cg05782975	chrX	102631408	-0.07941	0.3324	0.811	1	NGFRAP1	24.28
cg17092188	chr1	193428489	0.04321	0.1809	0.811	1		93.64
cg13928275	chr16	3243908	0.2301	0.963	0.811	1		42.03
cg24118052	chr1	28919387	0.09204	0.3853	0.811	1	RAB42	28.44
cg12006425	chr10	81892446	0.06294	0.2634	0.811	1	PLAC9	7.76
cg09282316	chr12	133266560	0.1019	0.4265	0.811	1	PXMP2	51.87
cg11034145	chr9	124135646	0.05623	0.2354	0.811	1		91.54
cg03119750	chr22	40349608	-0.1197	0.501	0.811	1	GRAP2	78.84
cg20918218	chr15	40509703	0.1653	0.6918	0.811	1	BUB1B	64.23
cg02260430	chr5	149673232	-0.07559	0.3164	0.811	1		90.17
cg04895445	chr3	11342661	0.1042	0.4362	0.811	1	ATG7	85.81
cg00077547	chr10	63170372	-0.0401	0.1678	0.811	1	TMEM26	93.49
cg27024363	chr2	233979233	0.09119	0.3817	0.811	1	INPP5D	57.5
cg00009163	chr1	192831062	0.08152	0.3412	0.811	1		91.34
cg00630939	chr13	37708983	-0.0829	0.347	0.811	1		86.2
cg13072625	chr8	54795315	0.06528	0.2733	0.811	1	RGS20	10.68
cg21154557	chr8	6478583	0.1484	0.621	0.811	1	MCPH1	95.35
cg05498586	chr16	89225602	0.04477	0.1874	0.811	1	C16orf81	94.04
cg25309493	chr2	233844709	-0.0561	0.2348	0.811	1	NGEF	91.1
cg12779732	chr5	152610879	-0.0885	0.3705	0.811	1		87.73
cg13710942	chr16	56155668	-0.03133	0.1312	0.811	1	LOC283856	94.68
cg05583417	chr10	4077151	-0.1432	0.5993	0.811	1		51.88
cg22242148	chr15	74215283	0.1667	0.6976	0.811	1		31.37
cg23572371	chr5	117522158	0.2034	0.8516	0.811	1	LOC102467224	75.45
cg06943431	chr4	3475041	-0.09305	0.3896	0.811	1	DOK7	84.89
cg14474319	chr7	83104863	0.1835	0.7684	0.811	1	SEMA3E	63.74
cg14189750	chr12	96183525	0.05735	0.2401	0.811	1	NTN4	9.66
cg22749135	chr13	114926885	-0.03676	0.1539	0.811	1		93.69
cg17753212	chr17	6659562	0.02165	0.09066	0.811	1	XAF1	2.79
cg03440750	chr5	175969806	0.03226	0.1351	0.811	1		5
cg18621852	chr3	10150065	0.07466	0.3126	0.811	1	C3orf24	92.34
cg13806870	chr1	229163552	-0.05416	0.2267	0.811	1		5.91
cg25563959	chr11	68305256	-0.1095	0.4586	0.811	1	PPP6R3	93.53
cg10209670	chr15	93128681	0.0759	0.3178	0.811	1		89.56
cg18025409	chr1	8001046	-0.2803	1.174	0.811	1	TNFRSF9	40.43
cg21757276	chr3	27755006	-0.03089	0.1293	0.811	1		4.03
cg08870272	chr3	139018007	-0.06796	0.2845	0.811	1		88.42
cg15568027	chr12	76084805	-0.09339	0.391	0.811	1		91.21
cg06339548	chr20	50792681	-0.04441	0.1859	0.811	1	ZFP64	92.87
cg26734132	chr3	167613730	-0.06278	0.2628	0.811	1	LINC01330	89.75
cg00878163	chr17	56565644	0.2309	0.9668	0.811	1	HSF5	18.71
cg22521183	chr6	144906516	-0.1582	0.6623	0.811	1	UTRN	79.46
cg09155575	chr17	38084037	-0.2613	1.094	0.811	1	ORMDL3	8.09
cg07501573	chr2	239373125	-0.0532	0.2228	0.811	1		87.26
cg14420169	chr6	34534801	0.08875	0.3716	0.811	1		82.08
cg21244038	chr2	33737453	-0.07647	0.3202	0.811	1	RASGRP3	89.95
cg17322503	chr7	101713912	0.04816	0.2016	0.811	1	CUX1	92.81
cg24243927	chrX	13735588	-0.05367	0.2247	0.811	1	TRAPPC2	91.47
cg01310473	chr7	76829168	0.0287	0.1202	0.811	1	CCDC146	4.23
cg10557352	chr5	56778002	-0.06657	0.2787	0.811	1	ACTBL2	84.42
cg08298679	chr19	1095376	-0.0224	0.09377	0.811	1	POLR2E	3.43
cg17607114	chr20	49617144	0.04233	0.1772	0.811	1		93.2
cg08783793	chr5	96143578	0.1361	0.5699	0.811	1	ERAP1	3.91
cg04886934	chr15	89386809	0.01076	0.04505	0.811	1	ACAN	98.15
cg25678270	chr13	99002384	0.09926	0.4156	0.811	1	FARP1	62.19
cg11736903	chr11	67262185	-0.05914	0.2476	0.811	1	PITPNM1	89.37
cg27620457	chr2	91995076	0.09023	0.3778	0.811	1		74.91
cg04025739	chr5	138398087	0.09066	0.3796	0.811	1	SIL1	92.59
cg11394547	chr9	77763795	0.1595	0.6677	0.811	1		23.96
cg18324583	chr5	142975083	-0.04266	0.1786	0.811	1		94.27
cg08191289	chr9	139981328	-0.009038	0.03784	0.812	1	MAN1B1	0.75
cg18048217	chr2	388378	0.0699	0.2927	0.812	1		88.65
cg26685941	chr13	95952902	0.1605	0.672	0.812	1	ABCC4	56.69
cg04806741	chr12	113642799	0.07821	0.3275	0.812	1	IQCD	82.61
cg08411795	chr8	136689569	-0.06029	0.2525	0.812	1		91
cg14270590	chr14	105499706	0.4216	1.766	0.812	1		28.85
cg13280741	chr5	58469876	-0.06341	0.2655	0.812	1	PDE4D	91.79
cg24945222	chr16	4395037	0.0695	0.2911	0.812	1	PAM16	91.08
cg10657950	chr16	524655	-0.07435	0.3113	0.812	1	RAB11FIP3	87.12
cg11331516	chr1	203317595	0.03665	0.1535	0.812	1	FMOD	94.28
cg25067343	chr7	25367140	-0.06144	0.2573	0.812	1		89.71
cg25416030	chr11	22513126	-0.04351	0.1822	0.812	1	LINC01495	94.14
cg03473809	chr4	155672265	0.0594	0.2487	0.812	1	LRAT	90.91
cg03890705	chr9	86880771	0.04514	0.189	0.812	1		93.85
cg14227437	chr6	5834641	0.04334	0.1815	0.812	1		93.41
cg12482898	chr5	179159653	-0.01099	0.04601	0.812	1	MAML1	1.14
cg11081049	chr2	138721454	0.1357	0.5683	0.812	1	HNMT	66.31
cg13076095	chr14	77542600	0.1422	0.5955	0.812	1	LOC102724190	82.63
cg15748104	chr20	55636335	0.7947	3.328	0.812	1		50.25
cg00883311	chr2	62932096	-0.05579	0.2336	0.812	1	EHBP1	6.5
cg13509198	chr9	138404307	0.1258	0.5269	0.812	1		68.28
cg19097265	chr3	112805279	0.04524	0.1894	0.812	1		92.87
cg22445705	chr8	1570706	0.03485	0.1459	0.812	1	DLGAP2-AS1	94.56
cg01150729	chr18	6850602	-0.08279	0.3467	0.812	1	ARHGAP28	87.14
cg05240665	chr10	63543840	0.06866	0.2875	0.812	1		89.18
cg08634727	chr3	7186718	0.07604	0.3185	0.812	1	GRM7	85.78
cg12468675	chr15	45003957	-0.01287	0.05391	0.812	1	B2M	1.9
cg26362105	chr1	228501816	-0.07479	0.3132	0.812	1	OBSCN	81.84
cg26258273	chr3	138153439	-0.02497	0.1046	0.812	1	ESYT3	2.27
cg20080859	chr19	36896718	-0.06035	0.2527	0.812	1	ZFP82	93.15
cg16782885	chr8	11541421	0.1051	0.44	0.812	1		10.38
cg03611164	chr3	10593092	0.1149	0.4812	0.812	1		58.43
cg05843219	chr1	198124647	-0.03456	0.1448	0.812	1	NEK7	94.52
cg25777912	chr4	8233394	0.0604	0.2529	0.812	1	SH3TC1	93.08
cg25358761	chr20	32308275	0.04333	0.1815	0.812	1	PXMP4	2.45
cg06938319	chr16	79627831	0.09186	0.3847	0.812	1	MAF	92.1
cg17087578	chr16	17107093	-0.05414	0.2268	0.812	1		93.25
cg14872952	chr4	4867164	-0.009454	0.03959	0.812	1		1.8
cg20748559	chr19	39106185	-0.051	0.2136	0.812	1	MAP4K1	88.91
cg02920234	chr4	2883258	0.03309	0.1386	0.812	1	ADD1	94.95
cg23450938	chr2	102972792	0.05341	0.2237	0.812	1		7.53
cg03169556	chr15	63547375	0.04889	0.2048	0.812	1	RAB8B	93.39
cg03601575	chr7	138519867	-0.04812	0.2016	0.812	1	KIAA1549	92.9
cg17433827	chr3	25379950	0.1018	0.4263	0.812	1	RARB	87.04
cg08371215	chr17	7552170	-0.04138	0.1733	0.812	1	ATP1B2	94.2
cg02560265	chr7	75923696	0.1147	0.4806	0.812	1		59.05
cg01970383	chr5	177729224	0.1021	0.4275	0.812	1	COL23A1	80.25
cg12219753	chr18	34408901	0.01541	0.06456	0.812	1	C18orf10	2.04
cg05349919	chr5	7365085	-0.07769	0.3254	0.812	1		88.79
cg22233808	chr6	89469963	0.0506	0.2119	0.812	1	RNGTT	93.97
cg00742276	chr3	49522836	0.09204	0.3855	0.812	1	DAG1	73.41
cg21389524	chr2	111689635	0.1156	0.4843	0.812	1	ACOXL	94.86
cg14504479	chr13	21750296	0.01991	0.08338	0.812	1	SKA3	3.16
cg01043583	chr8	10273726	0.06883	0.2883	0.812	1	MSRA	87.7
cg18963857	chr5	132669802	0.06104	0.2557	0.812	1	FSTL4	86.18
cg15917469	chr8	101502748	0.06125	0.2566	0.812	1		90.08
cg12238738	chr19	49348877	0.08107	0.3396	0.812	1	PLEKHA4	90.9
cg18347226	chr3	13692049	0.01226	0.05137	0.812	1	LOC285375	2.77
cg18525301	chr10	44340682	-0.09969	0.4176	0.812	1	LINC00619	82.61
cg24543944	chr16	75182035	-0.02679	0.1122	0.812	1	ZFP1	95.82
cg24303731	chr7	14942359	-0.02623	0.1099	0.812	1		3.87
cg06245997	chr11	3829615	-0.02376	0.09954	0.812	1	PGAP2	1.87
cg08369943	chr20	42142005	0.06938	0.2906	0.812	1	L3MBTL	78.11
cg09951392	chr6	11525995	-0.1185	0.4964	0.812	1		59.89
cg23379677	chr11	11138481	-0.03684	0.1543	0.812	1		94.25
cg04477917	chr16	71660055	-0.03086	0.1293	0.812	1	MARVELD3	5.31
cg21610192	chr16	66784977	-0.01478	0.06192	0.812	1	DYNC1LI2	2.24
cg03226022	chr5	138677438	-0.02392	0.1002	0.812	1	PAIP2	3.52
cg19854293	chr5	1052919	0.05836	0.2445	0.812	1	SLC12A7	85.12
cg22148191	chr12	120554540	0.03714	0.1556	0.812	1	RAB35	5.18
cg08850922	chr4	2869577	0.1119	0.4689	0.812	1	ADD1	40.38
cg01323792	chr7	116165605	-0.07105	0.2976	0.812	1	CAV1	6.8
cg00455402	chr19	21769736	-0.1254	0.5254	0.812	1		22.99
cg16219302	chr15	90895937	0.01279	0.05359	0.812	1	ZNF774	2.32
cg24306573	chr20	643716	-0.1187	0.497	0.812	1	SCRT2	76.71
cg22866565	chr4	86718190	0.1952	0.8176	0.812	1	ARHGAP24	80.71
cg04989278	chr1	66839134	-0.05943	0.2489	0.812	1	PDE4B	9.22
cg03018756	chr8	1884150	-0.05391	0.2258	0.812	1	ARHGEF10	91.3
cg18756748	chr5	55075866	-0.0386	0.1617	0.812	1	DDX4	93.28
cg14430754	chr18	46360298	-0.1292	0.5414	0.812	1	CTIF	83.62
cg04030584	chr16	67871218	-0.0325	0.1361	0.812	1	CENPT	94.37
cg20308459	chr2	224032236	0.05133	0.215	0.812	1		93.6
cg01654937	chr17	6948409	-0.08218	0.3443	0.812	1	SLC16A11	86.22
cg00277233	chr4	54229634	-0.05095	0.2135	0.812	1	SCFD2	92.95
cg16096487	chr14	96655464	-0.1291	0.5408	0.812	1		40.06
cg19005620	chr6	11417343	-0.1346	0.564	0.812	1		82.13
cg24653040	chr10	43706004	0.06829	0.2861	0.812	1	RASGEF1A	87.8
cg10100437	chr1	223903862	0.06738	0.2823	0.812	1	CAPN2	90.89
cg02295919	chr20	56493122	-0.03868	0.162	0.812	1		93.56
cg23315282	chr7	40899699	0.04939	0.2069	0.812	1	SUGCT	93.92
cg18327883	chr5	43313833	-0.009597	0.04021	0.812	1	HMGCS1	2.42
cg24102698	chr15	41303511	-0.05174	0.2168	0.812	1	INO80	91.53
cg06448186	chr3	133196946	0.04743	0.1987	0.812	1		92.75
cg01283843	chr12	56845598	-0.0825	0.3456	0.812	1	MIP	85.98
cg15270350	chr17	76215886	-0.05671	0.2376	0.812	1	BIRC5	90.12
cg00251377	chr2	173604625	0.04074	0.1707	0.812	1	RAPGEF4	93.48
cg21854324	chr3	197198944	0.07688	0.3221	0.812	1		78.43
cg13575252	chr1	1477616	0.03593	0.1505	0.812	1	SSU72	95.1
cg22097004	chr16	78429752	0.04867	0.2039	0.812	1	WWOX	92.85
cg24900855	chr12	131075777	0.07577	0.3175	0.812	1		89.06
cg05460130	chr3	170626533	-0.01681	0.07041	0.812	1	EIF5A2	2.64
cg22559426	chr12	132914311	-0.00944	0.03955	0.812	1		98.54
cg14178899	chr1	8076599	0.1738	0.7283	0.812	1	ERRFI1	44.6
cg25334860	chr17	1094299	-0.08171	0.3423	0.812	1		75.97
cg16770549	chr12	6578523	0.0879	0.3683	0.812	1	VAMP1	67.16
cg11679361	chr20	18278961	-0.0336	0.1408	0.812	1	ZNF133	94.81
cg17100747	chr21	30401355	0.03254	0.1363	0.812	1	USP16	94.66
cg23821020	chr13	99962835	-0.207	0.8673	0.812	1	UBAC2	53.13
cg22920289	chr19	4791588	-0.021	0.08799	0.812	1	FEM1A	2.81
cg04582295	chr17	48242070	0.06234	0.2612	0.812	1	SGCA	83.1
cg07261241	chr1	20069113	0.05407	0.2266	0.812	1	TMCO4	89.68
cg07651658	chr18	60104924	-0.2002	0.8389	0.812	1		54.49
cg13931228	chr7	24612418	0.1008	0.4223	0.812	1	MPP6	20.74
cg20728696	chr11	2158702	-0.03576	0.1498	0.812	1	INS-IGF2	4.43
cg18137704	chr22	17602681	-0.08325	0.3488	0.812	1	CECR6	21.36
cg14842237	chr11	63784102	0.05068	0.2124	0.812	1	MACROD1	95.65
cg06893891	chr4	166264670	0.1445	0.6056	0.812	1		57.79
cg02644729	chr2	97361045	0.05072	0.2125	0.812	1	FER1L5	89.75
cg15628917	chr1	60539559	0.05625	0.2357	0.812	1	C1orf87	5.85
cg23844115	chr6	10434871	0.1148	0.4812	0.812	1	C6orf218	75.01
cg08458121	chr17	1028676	0.0577	0.2418	0.812	1	ABR	97.06
cg05646015	chr2	3697458	-0.07945	0.3329	0.812	1		82.42
cg00865327	chr10	5769165	-0.05377	0.2253	0.812	1	FAM208B	90.2
cg07405771	chr3	124930625	-0.08316	0.3485	0.812	1	SLC12A8	82.37
cg17738714	chr3	48230079	-0.02368	0.09925	0.812	1	CDC25A	1.85
cg03616921	chr20	59218524	-0.05632	0.236	0.812	1		90.21
cg25142749	chr6	155410991	0.04535	0.19	0.812	1	TIAM2	92.4
cg25768895	chr13	102369910	0.0714	0.2992	0.812	1	ITGBL1	92.41
cg01907426	chr1	177817086	-0.04776	0.2001	0.812	1		92.63
cg20681307	chr11	77920092	-0.05771	0.2418	0.812	1	USP35	89.86
cg03271520	chr17	3100171	-0.07994	0.335	0.812	1	OR1A2	88.64
cg03910896	chr16	27254143	-0.227	0.9513	0.812	1	NSMCE1	58.49
cg26536958	chr21	31662679	0.1551	0.6499	0.812	1	KRTAP25-1	85.34
cg06864855	chr2	232654356	-0.04751	0.1991	0.812	1	COPS7B	91.46
cg07025194	chr9	136135498	-0.05818	0.2438	0.812	1	ABO	85.14
cg18840789	chr17	72199761	-0.01653	0.06927	0.812	1	RPL38	2.57
cg24678972	chr16	21179680	-0.08969	0.3759	0.812	1	TMEM159	92.59
cg25045258	chr10	112617561	-0.09341	0.3915	0.812	1		21.35
cg10802444	chr12	67072951	0.05173	0.2168	0.812	1	GRIP1	93.19
cg22545361	chr2	23910280	-0.1193	0.5	0.812	1	KLHL29	91.37
cg04091914	chr2	228551538	-0.04928	0.2065	0.812	1	SLC19A3	92.23
cg04345821	chr7	39782441	-0.04991	0.2092	0.812	1	LINC00265	92.14
cg05968052	chr1	147142184	0.02462	0.1032	0.812	1	ACP6	3.92
cg14451224	chr1	212964791	0.01172	0.04911	0.812	1	TATDN3	1.96
cg23270841	chr2	205529703	0.06481	0.2716	0.812	1	PARD3B	87.68
cg22443712	chr5	21340580	0.08987	0.3766	0.812	1		81.66
cg06803821	chr16	50533237	-0.05274	0.221	0.812	1		92.06
cg00898478	chr9	98236406	0.115	0.482	0.812	1	PTCH1	88.56
cg13335775	chr12	98151686	-0.1043	0.437	0.812	1	LOC643711	71.73
cg18594106	chr13	111997143	-0.0613	0.2569	0.812	1		91.13
cg13712686	chr11	76757532	-0.1129	0.4731	0.812	1		23.91
cg07932280	chr14	69658650	0.01234	0.05171	0.812	1	EXD2	1.73
cg17486877	chr5	139875713	-0.08098	0.3395	0.812	1	ANKHD1	91.78
cg06650685	chr10	37997261	0.1263	0.5296	0.812	1		45.24
cg00826203	chr1	41706807	-0.0698	0.2926	0.812	1	SCMH1	8.12
cg15075282	chr17	7337960	-0.1038	0.4349	0.812	1	TMEM102	78.02
cg16762195	chr17	40264815	-0.01965	0.08236	0.812	1	DHX58	2.6
cg06825166	chr10	98119079	0.08938	0.3746	0.812	1	OPALIN	77.68
cg01978050	chr8	86118387	0.05672	0.2377	0.812	1	E2F5	92.64
cg02124605	chr11	65479525	-0.02609	0.1093	0.812	1	KAT5	2.69
cg14740106	chr12	70319180	-0.1668	0.699	0.812	1	MYRFL	44.19
cg14825413	chr8	144358566	0.3942	1.652	0.812	1	GLI4	22.72
cg26073410	chr20	31350722	-0.03484	0.146	0.812	1	DNMT3B	4.79
cg06983586	chr4	184320034	0.006695	0.02806	0.812	1		1.39
cg27291735	chr3	108197325	0.04968	0.2082	0.812	1	MYH15	94.36
cg17475063	chr12	104457740	-0.02196	0.09207	0.812	1	HCFC2	3.52
cg13566919	chr5	54397821	-0.06318	0.2648	0.812	1	GZMA	6.14
cg25634234	chr8	86253964	0.1223	0.5129	0.812	1	CA1	83.8
cg03889637	chr9	133395058	0.0582	0.244	0.812	1		90.43
cg18697143	chr12	11827831	0.07401	0.3102	0.812	1	ETV6	84.77
cg02409815	chr11	69589122	0.1048	0.4393	0.812	1	FGF4	8.91
cg19034028	chr16	68677364	0.1501	0.6291	0.812	1	CDH3	68.38
cg26275827	chr11	65081346	-0.06242	0.2617	0.812	1	CDC42EP2	86.8
cg03340303	chr8	100230864	0.1198	0.5022	0.812	1	VPS13B	88.65
cg17765429	chr13	30906830	-0.03119	0.1307	0.812	1		95.44
cg04250761	chr11	65297607	-0.1053	0.4413	0.812	1	SCYL1	49.99
cg03776840	chr16	86988737	0.05245	0.2199	0.812	1		92.73
cg15895925	chr1	33810859	-0.08502	0.3564	0.812	1	PHC2	92.84
cg15860631	chr1	45643286	0.08624	0.3615	0.812	1	ZSWIM5	89.01
cg25912983	chr2	42797415	-0.07838	0.3286	0.812	1	MTA3	89.21
cg21042276	chr6	32038541	-0.1477	0.619	0.812	1	TNXB	53.56
cg03234325	chr1	200414581	-0.1091	0.4573	0.812	1		89.92
cg16053890	chr2	231091055	0.09329	0.3911	0.812	1	SP110	62.78
cg13252294	chr22	39916430	-0.009673	0.04055	0.812	1	ATF4	1.77
cg22598140	chr8	118324548	-0.116	0.4864	0.812	1		87.56
cg03043355	chr9	129289795	0.0653	0.2738	0.812	1		81.28
cg06021610	chr2	42524014	0.05615	0.2354	0.812	1	EML4	93.55
cg17442807	chr5	145857950	0.2194	0.9196	0.812	1	TCERG1	81.68
cg03629280	chr13	80944888	0.05091	0.2134	0.812	1		91.82
cg02988816	chr8	19333274	0.408	1.71	0.812	1	CSGALNACT1	46.82
cg09827170	chr7	31923411	0.218	0.9138	0.812	1	PDE1C	80.78
cg14926638	chr15	64508785	-0.05655	0.2371	0.812	1	CSNK1G1	89.65
cg04836714	chr1	230386762	-0.01764	0.07396	0.812	1	GALNT2	97.37
cg03584021	chr14	44618802	0.16	0.6706	0.812	1		29.06
cg10022194	chr7	80438480	-0.08186	0.3432	0.812	1	SEMA3C	91.98
cg07897848	chr20	5738649	0.03634	0.1524	0.812	1	C20orf196	94.34
cg17293470	chr2	198318630	-0.01987	0.08332	0.812	1	COQ10B	2.43
cg24645532	chr5	39640078	-0.1112	0.4661	0.812	1		89.98
cg01357263	chr12	122459509	0.03633	0.1523	0.812	1	BCL7A	2.84
cg06446365	chr5	176729812	0.09554	0.4006	0.812	1	RAB24	80.34
cg12389889	chr7	30443285	-0.07601	0.3187	0.812	1	LINC01176	74.94
cg02186769	chr6	30881645	0.1076	0.4513	0.812	1	VARS2	29.84
cg21656685	chr18	2947843	-0.05203	0.2181	0.812	1	LPIN2	92.43
cg05308424	chr7	4800594	0.05234	0.2194	0.812	1	FOXK1	90.96
cg04079190	chr1	63420641	0.1079	0.4524	0.812	1		63.88
cg10075976	chr12	99303715	0.1108	0.4644	0.812	1	ANKS1B	21.72
cg07130266	chr3	50375624	-0.08043	0.3372	0.812	1	RASSF1	8.1
cg24894318	chr3	104914755	0.04083	0.1712	0.812	1		93.82
cg07170231	chr20	5590750	-0.02799	0.1174	0.812	1	RP5-1022P6.2	3.86
cg05905699	chr2	179660605	0.05193	0.2177	0.812	1	TTN	91.63
cg05491001	chr4	62066539	-0.01582	0.06634	0.812	1		2.59
cg09096741	chr9	20384894	-0.04959	0.2079	0.812	1	MLLT3	93.39
cg20859841	chr8	1400221	-0.8981	3.766	0.812	1		72.3
cg03884587	chr1	177150934	-0.08572	0.3594	0.812	1	FAM5B	2.9
cg01909024	chr1	26195345	0.03771	0.1581	0.812	1	PAQR7	93.26
cg26182999	chr22	36866904	0.05859	0.2457	0.812	1	TXN2	84.12
cg21458593	chr3	72769762	-0.06346	0.2661	0.812	1		87.79
cg00400041	chr5	180284090	0.05025	0.2107	0.812	1	ZFP62	91.02
cg16146993	chr19	36927711	0.09839	0.4126	0.812	1		33.6
cg00239066	chr6	29405902	-0.1306	0.5478	0.812	1		84.68
cg03921796	chr9	129058523	0.1209	0.5071	0.812	1		85.06
cg18800161	chr12	116971933	-0.08822	0.3699	0.812	1	NCRNA00173	7.15
cg14497255	chr3	143127934	0.04173	0.175	0.812	1	SLC9A9	94.27
cg13823218	chr3	182665652	-0.05676	0.238	0.812	1	DCUN1D1	93.82
cg12297935	chr1	236902707	0.04868	0.2042	0.812	1	ACTN2	92.06
cg16206341	chr10	125117394	-0.09843	0.4127	0.812	1		85.77
cg01049714	chr9	18438149	0.08775	0.368	0.812	1		88.59
cg07188104	chr10	107838889	-0.1276	0.5352	0.812	1		82.23
cg11046380	chr2	172543743	-0.09001	0.3775	0.812	1	DYNC1I2	48.21
cg02244243	chr1	203630918	0.08463	0.3549	0.812	1	ATP2B4	81.04
cg10498963	chr17	73761106	-0.02493	0.1046	0.812	1	GALK1	3.88
cg18179075	chr7	129913008	-0.05605	0.2351	0.812	1	CPA2	5.58
cg16153943	chr8	93112104	0.08157	0.3421	0.812	1	RUNX1T1	91.39
cg27607898	chr6	4136202	-0.0228	0.09561	0.812	1	PECI	2.03
cg06241374	chr2	56410071	-0.1861	0.7806	0.812	1	CCDC85A	71.74
cg13742924	chr4	164775746	0.06644	0.2786	0.812	1	MARCH1	92.82
cg12118047	chrX	117696742	-0.163	0.6836	0.812	1	DOCK11	33.15
cg06543453	chr10	25756817	0.1482	0.6215	0.812	1	GPR158	81.9
cg13899452	chr5	94120707	-0.06238	0.2616	0.812	1	MCTP1	92.18
cg04208634	chr22	39969445	-0.08007	0.3358	0.812	1	CACNA1I	81.93
cg06625640	chr2	119765927	-0.2773	1.163	0.812	1		50.81
cg17474216	chr12	88427963	-0.1418	0.5948	0.812	1	C12orf29	80.05
cg14051721	chr9	137301309	-0.1145	0.4802	0.812	1	RXRA	20.39
cg14076239	chr13	53712850	-0.1984	0.8322	0.812	1		63.12
cg16010948	chr15	59570355	0.05467	0.2293	0.812	1	MYO1E	91.82
cg00561180	chr5	177858259	-0.1301	0.5457	0.812	1	COL23A1	50.1
cg22777433	chr14	100784665	0.07951	0.3334	0.812	1		10.52
cg08523628	chr17	2557847	0.06857	0.2876	0.812	1	PAFAH1B1	91.34
cg07883407	chr12	109029528	-0.02412	0.1012	0.812	1	MIR4496	2.8
cg16403659	chr14	105908693	0.02623	0.11	0.812	1	MTA1	94.64
cg07582245	chrX	20157082	0.08465	0.355	0.812	1	EIF1AX-AS1	91.62
cg09997952	chr1	154781760	0.0735	0.3083	0.812	1	KCNN3	87.95
cg06765475	chr10	128213438	-0.08561	0.359	0.812	1		75.28
cg10535320	chr17	61908869	-0.1259	0.5282	0.812	1	PSMC5	62.79
cg00554229	chr1	38100793	0.01655	0.06941	0.812	1	RSPO1	1.52
cg06884999	chr1	235927612	-0.09065	0.3802	0.812	1	LYST	73.91
cg03570417	chr12	132312461	0.09521	0.3993	0.812	1	MMP17	10.73
cg26274662	chr15	63729230	-0.0692	0.2902	0.812	1		14.74
cg00623046	chr15	66410617	-0.05069	0.2126	0.812	1	MEGF11	93.34
cg21350237	chr1	45205324	-0.01853	0.07772	0.812	1	KIF2C	3.59
cg00523400	chr20	42071169	0.1229	0.5156	0.812	1		62.44
cg21702731	chr14	85859938	0.0529	0.2219	0.812	1	LINC00911	92.38
cg16768966	chr17	9940227	0.122	0.5115	0.812	1	GAS7	44.59
cg17415576	chr17	6920698	-0.05933	0.2489	0.812	1	C17orf49	90.1
cg01750764	chr1	228546589	-0.05949	0.2495	0.812	1	OBSCN	85.02
cg16380614	chr2	191874140	0.052	0.2181	0.812	1	STAT1	92.59
cg05561955	chr22	24951987	0.08439	0.3539	0.812	1	GUCD1	4.32
cg27005794	chr2	109746251	0.03584	0.1503	0.812	1	LOC100287216	3.76
cg22848598	chr8	38965026	-0.02566	0.1076	0.812	1	ADAM32	2.71
cg20095587	chr6	41130718	-0.05959	0.2499	0.812	1	TREM2	92.45
cg18653282	chr14	104604739	-0.04482	0.188	0.812	1	KIF26A	6.73
cg26334830	chr22	42832917	0.06667	0.2796	0.812	1		88.44
cg23474190	chr21	38937109	-0.1781	0.7472	0.812	1		15.35
cg05569624	chr12	5548896	0.08049	0.3376	0.812	1	NTF3	81.95
cg16743939	chr1	6411335	-0.05865	0.246	0.812	1	ACOT7	86.99
cg14195551	chr9	134708945	-0.09675	0.4058	0.812	1		72.97
ch.7.54635456F	chr7	54667962	0.01387	0.05816	0.812	1		2.21
cg01561957	chr1	115655444	-0.1027	0.4306	0.812	1		38.43
cg09949429	chr12	112546703	0.008383	0.03516	0.812	1	NAA25	1.12
cg13834516	chr1	88186499	0.06913	0.29	0.812	1		75.54
cg15576510	chr8	144009110	-0.04952	0.2077	0.812	1		91.76
cg06574076	chr8	144835165	-0.1046	0.4389	0.812	1		87.11
cg20692011	chr7	122526688	0.02871	0.1204	0.812	1	CADPS2	3.99
cg06233186	chr12	89470213	-0.02478	0.104	0.812	1		95.12
cg27324117	chr4	154714287	0.07433	0.3118	0.812	1		19.89
cg02028063	chr10	79632373	-0.05602	0.235	0.812	1	DLG5	88.88
cg26163405	chr19	51622532	0.08933	0.3747	0.812	1		26.99
cg00706755	chrX	63445884	0.07589	0.3183	0.812	1	ASB12	77.5
cg12492557	chr7	155027909	0.05289	0.2219	0.812	1		90.83
cg19895144	chr5	7374582	-0.1264	0.5302	0.812	1		87.75
cg11641991	chr14	61641671	-0.06632	0.2782	0.812	1		86.48
cg12539258	chr5	139192941	0.1072	0.4495	0.812	1	PSD2	68.61
cg13725272	chr3	66024492	-0.01289	0.05409	0.812	1	MAGI1	2.07
cg27276079	chr15	42211520	-0.02683	0.1125	0.812	1	EHD4	96.83
cg03606258	chr20	57426935	0.795	3.335	0.812	1	GNAS	53.15
cg07238401	chr11	14994397	0.1109	0.4652	0.812	1	CALCA	44.35
cg18052369	chr5	99970791	-0.1154	0.4842	0.812	1		88.07
cg02468320	chr12	2404134	-0.07625	0.3199	0.812	1	CACNA1C	13.32
cg05693531	chr5	39756653	-0.04403	0.1847	0.812	1		94.15
cg22165071	chr15	35384714	0.04914	0.2061	0.812	1		92.03
cg12044337	chr6	31107195	-0.05006	0.21	0.812	1	PSORS1C1	96.58
cg09066748	chr12	113627520	-0.03735	0.1567	0.812	1	RITA1	93.41
cg23571990	chr3	27307575	0.1077	0.452	0.812	1	NEK10	83.18
cg26981268	chr16	51575701	0.09278	0.3892	0.812	1		78.67
cg05606455	chr7	43288757	-0.158	0.6629	0.812	1	HECW1	92.44
cg09782621	chr19	56653147	-0.09934	0.4168	0.812	1	ZNF444	6.44
cg12347781	chr11	47430776	0.07817	0.328	0.812	1	SLC39A13	45.68
cg18386451	chr6	15642056	0.05122	0.2149	0.812	1	DTNBP1	90.32
cg26020231	chr2	69772664	0.06059	0.2542	0.812	1	AAK1	91.75
cg13567919	chr12	57646434	0.04004	0.168	0.812	1	STAC3	94.38
cg18796027	chr6	33375357	0.08681	0.3642	0.812	1	KIFC1	58.78
cg14830002	chr1	247616686	0.2562	1.075	0.812	1	OR2B11	37.37
cg05681996	chr8	140376014	-0.1281	0.5376	0.812	1		88.49
cg26351826	chr15	32334470	0.1572	0.6595	0.812	1	CHRNA7	82.06
cg24347336	chr12	76272068	-0.06597	0.2768	0.812	1		90.03
cg02025435	chr16	89986317	0.02582	0.1083	0.812	1	MC1R	98.13
cg03739006	chr19	11065161	0.02442	0.1025	0.812	1		94.91
cg17131183	chr1	36771362	-0.0382	0.1603	0.812	1	C1orf113	93.84
cg13677589	chr4	40589726	0.04986	0.2092	0.812	1	RBM47	92.04
cg09682472	chr11	128275943	-0.05073	0.2129	0.812	1		90.98
cg17903627	chr1	10927190	0.03739	0.1569	0.812	1		5.43
cg10794502	chr14	57773374	0.06445	0.2704	0.812	1		90.59
cg10159460	chr14	59495933	-0.1231	0.5166	0.812	1		94.42
cg00554633	chr3	37284680	0.02463	0.1033	0.812	1	GOLGA4	4.04
cg27386237	chr8	18812258	0.03642	0.1528	0.812	1	PSD3	94.03
cg13117369	chr11	64666136	0.01992	0.08358	0.812	1	ATG2A	97.16
cg07483629	chr2	226358568	-0.05412	0.2271	0.812	1	NYAP2	92.6
cg27458497	chr1	118148471	-0.01352	0.05673	0.812	1	LOC100996263	1.83
cg25092300	chr1	49242610	-0.01824	0.07656	0.812	1	BEND5	1.45
cg24671090	chr5	135300502	0.1128	0.4733	0.812	1		87.03
cg15559998	chr10	82869096	-0.06614	0.2775	0.812	1		89.61
cg05679403	chr4	37650328	-0.06382	0.2678	0.812	1	RELL1	89.2
cg14579651	chr12	27429400	0.04843	0.2032	0.812	1	STK38L	93.95
cg11948442	chr19	11750361	0.0202	0.08475	0.812	1		2.91
cg17618556	chr4	37020018	0.04563	0.1915	0.812	1		92.41
cg26015527	chr2	55339047	0.141	0.5919	0.812	1		32.66
cg17860485	chr1	28052678	-0.007703	0.03233	0.812	1	FAM76A	1.71
cg03229538	chr1	173065092	-0.04129	0.1733	0.812	1		92.68
cg10872004	chr1	215757980	-0.06943	0.2914	0.812	1	KCTD3	92.25
cg17849305	chr17	12904314	-0.03636	0.1526	0.812	1	ELAC2	94.01
cg20596348	chr1	20960202	-0.02902	0.1218	0.812	1	PINK1	4.77
cg20473025	chr16	68482594	-0.03609	0.1515	0.812	1	SMPD3	4.52
cg25451456	chr11	5967520	-0.05418	0.2274	0.812	1	OR56A3	92.18
cg13535903	chr3	197094201	0.06813	0.2859	0.812	1		83.35
cg08267278	chr21	46705620	0.5911	2.481	0.812	1	POFUT2	89.43
cg03149773	chr2	39630659	0.1598	0.6706	0.812	1	MAP4K3	56.39
cg09530790	chr17	67322525	-0.1283	0.5386	0.812	1	ABCA5	20.79
cg24436196	chr3	56448270	0.08884	0.3728	0.812	1	ERC2	65.18
cg12920570	chr2	144649132	0.04074	0.171	0.812	1		93.59
cg03085666	chr19	15273348	-0.04004	0.168	0.812	1	NOTCH3	93.65
cg05610701	chr1	21635527	0.111	0.4659	0.812	1	ECE1	75.2
cg15939114	chr1	3148605	0.06038	0.2534	0.812	1	PRDM16	90.77
cg08585669	chr17	37853032	-0.03519	0.1477	0.812	1	ERBB2	94.7
cg16616587	chr12	78288759	-0.05023	0.2108	0.812	1	NAV3	92.33
cg09635597	chr3	169381790	-0.0427	0.1792	0.812	1	MECOM	4.34
cg12361290	chr11	129149358	-0.0229	0.09611	0.812	1		3.86
cg17893159	chr6	161695739	0.1975	0.8289	0.812	1	AGPAT4	56.37
cg18732047	chr8	102275500	-0.05832	0.2448	0.812	1		90.39
cg21724890	chr7	4326316	-0.0849	0.3564	0.812	1		87.73
cg12446246	chr1	208418552	0.08884	0.3729	0.812	1	PLXNA2	37.84
cg05868531	chr2	232348602	-0.2577	1.082	0.812	1		43.93
cg17859654	chr11	6585157	0.05796	0.2433	0.812	1	DNHD1	89.92
cg15664075	chr19	11456960	-0.01101	0.04622	0.812	1	CCDC159	2.46
cg12745538	chr9	93922678	0.1084	0.4551	0.812	1		85.81
cg01129247	chr14	92270535	0.0517	0.217	0.812	1	TC2N	94.83
cg16241690	chr10	78199869	0.02701	0.1134	0.812	1	C10orf11	95.39
cg11532852	chr6	33894573	0.09551	0.4009	0.812	1		90.75
cg03984697	chr12	75698864	-0.05657	0.2374	0.812	1	CAPS2	93.5
cg27658402	chr10	2502328	-0.09531	0.4001	0.812	1		84.44
cg10241671	chr1	32573603	0.01819	0.07637	0.812	1	KPNA6	1.55
cg11796919	chr8	123526102	-0.04856	0.2038	0.812	1	LOC105375734	92.32
cg19933414	chr11	67775301	0.0523	0.2195	0.812	1	ALDH3B1	92.7
cg17699337	chr1	150241867	-0.1119	0.4699	0.812	1	APH1A	4.83
cg17998172	chrX	101974471	-0.1092	0.4583	0.812	1	BHLHB9	90
cg15581906	chr14	80676855	0.09285	0.3898	0.812	1	DIO2-AS1	76.81
cg00789812	chr14	38077865	0.06361	0.267	0.812	1		92.23
cg10634322	chr9	22079858	-0.1268	0.5324	0.812	1	CDKN2B-AS1	60.54
cg03707502	chr12	108957979	0.05753	0.2415	0.812	1	ISCU	92.06
cg08808724	chr1	9555113	-0.1826	0.7664	0.812	1		51.42
cg10272520	chr4	151178205	0.1325	0.5561	0.812	1	DCLK2	94.18
cg19447782	chr3	81468896	-0.09286	0.3898	0.812	1		92.51
cg15894365	chr17	15248133	0.05968	0.2505	0.812	1		90.85
cg13974715	chr1	236009306	0.1068	0.4483	0.812	1	LYST	67.76
cg13845570	chr15	51573586	-0.1022	0.4289	0.812	1	CYP19A1	64.84
cg02554602	chr20	42901593	0.03526	0.148	0.812	1	GDAP1L1	94.91
cg15186385	chr10	104404620	-0.02052	0.08613	0.812	1	TRIM8	3.83
cg01173941	chr7	144262949	-0.05309	0.2229	0.812	1	TPK1	91.35
cg26613367	chr1	198489263	0.05522	0.2318	0.812	1		90.95
cg21260512	chr8	121549533	-0.03135	0.1316	0.812	1	SNTB1	94.99
cg08877165	chr16	29332970	-0.09888	0.4151	0.812	1	SNX29P2	89.03
cg15289514	chr11	95701960	0.06284	0.2638	0.812	1		92.41
cg12105190	chr6	30653407	0.1237	0.5192	0.812	1	KIAA1949	50.35
cg10363678	chr4	185383655	0.08257	0.3466	0.812	1	IRF2	89.04
cg24873093	chr1	45991060	0.1148	0.482	0.812	1		83.85
cg16390637	chr20	10469253	0.1316	0.5523	0.812	1	SLX4IP	37.35
cg10079107	chr15	31507907	-0.0154	0.06464	0.812	1		2.47
cg26867202	chr13	101942295	0.02649	0.1112	0.812	1	NALCN	3.19
cg22619376	chr5	1859849	0.06181	0.2595	0.812	1		91.13
cg08790676	chr17	15686438	-0.1106	0.4642	0.812	1		10.43
cg08110485	chr20	55306190	-0.2058	0.8642	0.812	1		69.43
cg08908697	chr1	176894314	0.09676	0.4062	0.812	1	ASTN1	82.54
cg10850215	chr6	33048469	-0.336	1.411	0.812	1	HLA-DPB1	67.08
cg03827836	chr1	2254127	0.06409	0.2691	0.812	1	MORN1	87.22
cg18449068	chr2	168192245	-0.09591	0.4027	0.812	1		77.11
cg11871050	chr15	52477794	0.05863	0.2461	0.812	1	GNB5	89.7
cg16177573	chr1	62248597	-0.1649	0.6924	0.812	1	INADL	77.67
cg13699509	chr8	8817867	-0.0813	0.3413	0.812	1		83.82
cg13144786	chrX	100876381	0.07347	0.3084	0.812	1		91.1
cg16715717	chr12	114219309	0.1206	0.5064	0.812	1		30.06
cg13995746	chr1	43749951	-0.05334	0.224	0.812	1	C1orf210	88.02
cg26775604	chr6	26235671	0.1379	0.5789	0.812	1	HIST1H1D	34.13
cg05432453	chr5	57618609	0.1205	0.5059	0.812	1		91.76
cg18305147	chr3	48018675	-0.05976	0.2509	0.812	1	MAP4	92.99
cg12513379	chr19	15838397	0.1239	0.5201	0.812	1	OR10H2	68.51
cg17323171	chr11	103908255	0.05402	0.2268	0.812	1	PDGFD	91.85
cg03782662	chr6	30169120	0.1037	0.4352	0.812	1	TRIM26	82.37
cg24320308	chr13	75831395	0.09728	0.4084	0.812	1		91.47
cg04411315	chr1	66516492	-0.03452	0.1449	0.812	1	LOC101927139	94.54
cg07216348	chr8	22213245	-0.03656	0.1535	0.812	1	PIWIL2	93.86
cg04345221	chr16	56666066	0.02207	0.09265	0.812	1	MT1M	2.99
cg11820026	chr11	117696743	-0.4125	1.732	0.812	1	FXYD2	47.16
cg11533079	chr10	16526150	0.04484	0.1883	0.812	1	PTER	93.99
cg02909176	chr13	113426343	-0.04759	0.1998	0.812	1	ATP11A	93.03
cg19926503	chr16	14449445	0.1582	0.6644	0.812	1		68.56
cg16097655	chr5	131991765	-0.09319	0.3913	0.812	1		13.2
cg07900484	chr11	94442084	-0.08631	0.3624	0.812	1		90.27
cg26844732	chr15	91304710	0.04486	0.1884	0.812	1	BLM	94.18
cg20716987	chr7	14875718	-0.09309	0.3909	0.812	1	DGKB	90.06
cg27047687	chr19	36121987	0.05235	0.2198	0.812	1	RBM42	91.69
cg26075794	chr16	10860524	0.09106	0.3824	0.812	1	NUBP1	70.01
cg07096750	chr1	4058916	-0.06708	0.2817	0.812	1		89.66
cg12854248	chr10	127464544	-0.05656	0.2375	0.812	1	MMP21	91.79
cg05008972	chr14	22898203	-0.109	0.4577	0.812	1		17
cg09706133	chr15	68659758	-0.07474	0.3139	0.812	1	ITGA11	50.9
cg04097722	chr19	18637236	-0.03405	0.143	0.812	1		95.13
cg11635421	chr12	50616262	-0.03844	0.1614	0.812	1	LIMA1	4.39
cg06702699	chr9	135733278	0.1928	0.8095	0.812	1	AK8	52.43
cg27608747	chr17	72732854	-0.04848	0.2036	0.812	1	RAB37	6.83
cg17051178	chr15	41963816	0.1203	0.5052	0.812	1	MGA	84.51
cg03526905	chr17	6554842	0.02084	0.08752	0.812	1	C17orf100	3.12
cg09914581	chr2	11606494	0.04088	0.1717	0.812	1	E2F6	5.83
cg06456789	chr3	129612567	0.0312	0.131	0.812	1	TMCC1	4.66
cg15084470	chr1	31767860	0.03898	0.1637	0.812	1	SNRNP40	94.06
cg18613679	chr5	65277547	-0.1094	0.4595	0.812	1	ERBB2IP	80.85
cg09744150	chr3	195954574	-0.1003	0.4213	0.812	1	SLC51A	76.56
cg24969067	chr10	125859341	0.13	0.5459	0.812	1		63.18
cg24364282	chr6	114126759	-0.06292	0.2643	0.812	1		90.59
cg12623060	chr12	67055912	0.0816	0.3427	0.812	1	GRIP1	88.28
cg20420868	chr11	67442067	-0.06474	0.2719	0.812	1	ALDH3B2	82.87
cg27309294	chr10	71867356	0.1277	0.5362	0.812	1	H2AFY2	75.53
cg01440570	chr2	239312993	-0.0506	0.2125	0.812	1		91.31
cg03358561	chr16	26617457	-0.1046	0.4395	0.812	1		68.63
cg09014556	chr2	217674443	0.04978	0.2091	0.812	1		91.03
cg11413751	chr19	45458585	-0.02162	0.09079	0.812	1	CLPTM1	3.17
cg18242505	chr20	46927635	-0.05396	0.2266	0.812	1		90.38
cg27552378	chr16	3702776	0.05646	0.2371	0.812	1	DNASE1	89.32
cg01524948	chr8	123938713	-0.05303	0.2227	0.812	1	ZHX2	92.43
cg17025683	chr1	173836220	-0.07521	0.3159	0.812	1	SNORD78	7.25
cg02858162	chr2	122512910	0.01286	0.05399	0.812	1	TSN	1.66
cg05667672	chr17	36482957	0.09011	0.3785	0.812	1	GPR179	19.63
cg22886624	chr1	110654981	-0.07583	0.3185	0.812	1	UBL4B	84.53
cg06620723	chr1	12404945	0.08234	0.3458	0.812	1	VPS13D	11.69
cg10140285	chr2	132129843	0.02742	0.1152	0.812	1		3.3
cg12225045	chr1	22584863	-0.1037	0.4354	0.812	1		76.61
cg13352250	chr14	65309228	0.06655	0.2795	0.812	1		89.63
cg14987431	chr10	94455650	-0.03175	0.1334	0.812	1		95.41
cg19936194	chr3	141595256	0.00892	0.03747	0.812	1	ATP1B3	1.98
cg27574009	chr6	87776457	-0.02517	0.1057	0.812	1		3.49
cg23514672	chr16	10788644	0.04841	0.2033	0.812	1	TEKT5	91.15
cg03151709	chr6	30686511	0.084	0.3528	0.812	1	MDC1	88.94
cg26556624	chr18	9099862	0.07546	0.3169	0.812	1		83.9
cg24403845	chr10	108924366	0.00911	0.03827	0.812	1	SORCS1	2.33
cg09624261	chr10	6243791	-0.03502	0.1471	0.812	1	PFKFB3	4.96
cg07645761	chr16	2892518	0.2673	1.123	0.812	1	TMPRSS8	54.61
cg07746840	chr20	31132442	-0.05788	0.2431	0.812	1	NOL4L	90.52
cg02905815	chr13	34313881	-0.1334	0.5604	0.812	1		24.78
cg23576508	chr20	47144930	-0.07081	0.2975	0.812	1		86.92
cg03387151	chr11	117333543	-0.1196	0.5025	0.812	1	DSCAML1	89.14
cg26606899	chr16	1802252	0.00676	0.02839	0.812	1	MAPK8IP3	98.71
ch.13.34404418F	chr13	35506418	0.01169	0.04913	0.812	1		2.09
cg21718087	chr6	71276423	0.05386	0.2263	0.812	1	C6orf57	5.32
cg00341950	chr11	1431735	0.1789	0.7514	0.812	1	BRSK2	94.7
cg01835854	chr4	184634450	0.07842	0.3294	0.812	1	C4orf41	91.99
cg02720600	chr6	76425457	0.06588	0.2767	0.812	1	SENP6	93.62
cg16605633	chr15	26049779	-0.2107	0.885	0.812	1	ATP10A	85.35
cg23408411	chr14	75821227	0.03417	0.1436	0.812	1		94.27
cg25691648	chr1	225898632	0.04629	0.1945	0.812	1		92.57
cg02415220	chr19	6550862	0.1339	0.5626	0.812	1		75.46
cg25734928	chr6	105398579	0.07137	0.2998	0.812	1		90.08
cg22859440	chr11	123089159	0.08747	0.3675	0.812	1		86.77
cg08141989	chr17	7082562	0.07256	0.3048	0.812	1	ASGR1	83.59
cg19750917	chrX	135052066	0.06295	0.2644	0.812	1	MMGT1	51.54
cg21713011	chr1	2462822	-0.0892	0.3748	0.812	1	HES5	90.57
cg09529408	chr12	8043830	0.1206	0.5068	0.812	1	SLC2A14	42.28
cg12469112	chr9	85679000	-0.1419	0.5961	0.812	1	RASEF	82.18
cg15546227	chr1	61546247	-0.1085	0.456	0.812	1	NFIA	47.18
cg15612682	chr12	124086903	-0.01424	0.05981	0.812	1	DDX55	2.15
cg08614628	chr8	16051614	-0.05075	0.2132	0.812	1	MSR1	94.74
cg11694746	chr12	79848488	0.04913	0.2064	0.812	1		93.04
cg02878954	chr1	149984068	-0.03725	0.1565	0.812	1	OTUD7B	94.04
cg27019059	chr3	133852523	0.06195	0.2603	0.812	1		89.67
cg02657034	chr2	1158110	-0.1488	0.6251	0.812	1	SNTG2	90.29
cg02099919	chr5	72679749	-0.1724	0.7241	0.812	1		53.26
cg26153353	chr1	3120516	0.06061	0.2546	0.812	1	PRDM16	83.64
cg26995204	chr2	25565215	-0.02795	0.1174	0.812	1	DNMT3A	4.09
cg01026204	chr13	37640361	0.05499	0.231	0.812	1		91.57
cg19268947	chr7	77268833	-0.1808	0.7597	0.812	1	PTPN12	86.4
cg07353202	chr5	14169718	-0.0964	0.405	0.812	1	TRIO	90.05
cg07984286	chr16	54317760	0.09032	0.3795	0.812	1	IRX3	27.56
cg03251293	chr5	140011317	-0.1872	0.7864	0.812	1	CD14	43.9
cg01939895	chr2	151422311	0.04942	0.2076	0.812	1	LOC101929260	91.87
cg07611583	chr3	177652995	0.0912	0.3832	0.812	1		84.25
cg17258952	chr3	10137145	-0.03062	0.1287	0.812	1	FANCD2OS	95.65
cg25240964	chr4	79339974	-0.0708	0.2975	0.812	1	FRAS1	88.41
cg01679606	chr2	205809593	0.1131	0.4753	0.812	1	PARD3B	89.06
cg14580950	chr6	136810956	0.03958	0.1663	0.812	1	MAP7	93.35
cg25813149	chr4	1950130	-0.04161	0.1748	0.812	1	WHSC1	94.17
cg15810190	chr6	155005110	-0.117	0.4918	0.812	1		47.65
cg10140932	chr7	105416670	0.06887	0.2894	0.812	1	ATXN7L1	88.71
cg13473918	chr9	71183598	-0.0507	0.213	0.812	1		92.09
cg14601492	chr14	94858226	0.05256	0.2209	0.812	1	SERPINA1	89.86
cg20897820	chr10	87706687	0.06354	0.267	0.812	1	GRID1	88.55
cg24162270	chr14	21024443	-0.1376	0.5783	0.812	1	RNASE9	54.19
cg26261271	chr7	95179985	-0.1208	0.5076	0.812	1		81.46
cg08733166	chr7	52328000	-0.1478	0.6209	0.812	1		61.28
cg00684776	chr19	53465830	-0.03141	0.132	0.812	1	ZNF816A	4.79
cg05094264	chr16	22217482	-0.01044	0.04389	0.812	1	EEF2K	1.97
cg13496481	chr9	5837144	-0.05165	0.2171	0.812	1		92.2
cg19644445	chr1	37940107	0.01739	0.07309	0.812	1	ZC3H12A	1.22
cg11753487	chr10	12177986	-0.1095	0.4601	0.812	1	SEC61A2	91.14
cg13993051	chr11	67028945	0.0282	0.1185	0.812	1		3.51
cg27027242	chr17	59485894	-0.04574	0.1922	0.812	1	TBX2	13.69
cg18029306	chr5	140998874	0.0156	0.06556	0.812	1	DIAPH1	2.73
cg06817658	chr18	49574579	-0.08855	0.3721	0.812	1		81.16
cg07996016	chr19	17504632	-0.1595	0.6705	0.812	1		83.87
cg06882842	chr1	227754452	0.07848	0.3298	0.812	1	ZNF678	91.19
cg06658147	chr10	97889407	-0.1954	0.821	0.812	1	ZNF518A	48.46
cg02194290	chr8	134058272	0.06699	0.2815	0.812	1	SLA	84.42
cg21720802	chr11	66232921	-0.09927	0.4172	0.812	1	PELI3	67.53
cg23568252	chr1	112296675	-0.041	0.1723	0.812	1	FAM212B	93.17
cg23151863	chr12	108574885	-0.09544	0.4011	0.812	1	WSCD2	68.08
cg06170300	chr3	164913828	-0.04464	0.1876	0.812	1	SLITRK3	9.23
cg15366275	chr17	48427982	-0.1386	0.5826	0.812	1	XYLT2	86.2
cg11155697	chr17	46671234	-0.01072	0.04507	0.812	1	LOC404266	1.77
cg17058004	chr2	100448579	0.041	0.1723	0.812	1	AFF3	93.21
cg12246177	chr3	11182473	0.08584	0.3608	0.812	1	HRH1	15.37
cg22532377	chr10	133872376	0.06667	0.2802	0.812	1		89.93
cg16226436	chr3	151518042	0.2233	0.9386	0.812	1	MIR548H2	83.2
cg22248275	chr5	179780325	0.01468	0.06171	0.812	1	GFPT2	2.07
cg00623015	chr16	89177293	-0.02839	0.1193	0.812	1	ACSF3	96.34
cg04372079	chr4	186143551	-0.1404	0.59	0.812	1	SNX25	62.63
cg12194594	chr13	113426250	-0.0457	0.1921	0.812	1	ATP11A	94.17
cg02008397	chr9	21975305	-0.01866	0.07844	0.812	1	CDKN2A	2.73
cg08021508	chr20	61468123	-0.1433	0.6022	0.812	1	COL9A3	87.39
cg03911015	chr16	785082	-0.04313	0.1813	0.812	1	NARFL	93.25
cg02390569	chr8	145624983	0.05414	0.2275	0.812	1	CPSF1	86.12
cg21357361	chr2	236578247	-0.02126	0.08934	0.812	1	AGAP1	3.15
cg03446079	chr17	42633739	0.1823	0.7664	0.812	1	FZD2	4.13
cg03879696	chr9	128227702	-0.0981	0.4123	0.812	1	MAPKAP1	89.86
cg04685747	chr19	8458793	0.05989	0.2517	0.812	1	RAB11B	86.39
cg27532845	chr1	203330393	0.09695	0.4075	0.812	1		86.26
cg16160182	chr1	2574031	-0.04484	0.1885	0.812	1		5.9
cg10265308	chr14	21458149	-0.007302	0.03069	0.812	1	METT11D1	1.22
cg14369405	chr18	32556760	0.06035	0.2537	0.812	1	MAPRE2	6.72
cg04185123	chr5	146812118	-0.2115	0.889	0.812	1	DPYSL3	89.88
cg05845376	chr5	140683632	0.4726	1.986	0.812	1	SLC25A2	58.72
cg19010166	chr5	1983799	0.07644	0.3213	0.812	1		92.38
cg02308795	chr5	130599504	-0.01725	0.07249	0.812	1	CDC42SE2	2.79
cg20512459	chr6	1064085	0.02613	0.1099	0.812	1	LOC285768	95.57
cg05721253	chr8	37553136	-0.02708	0.1138	0.812	1	ZNF703	4.1
cg22996681	chr11	15847036	0.05237	0.2201	0.812	1		90.93
cg17329115	chr20	62690171	-0.05115	0.215	0.812	1	TCEA2	93.51
cg00482069	chr1	61478983	-0.09241	0.3884	0.812	1		83.11
cg05100357	chr7	154754824	0.03849	0.1618	0.812	1	PAXIP1	93.65
cg05535138	chr4	48371060	-0.1134	0.4768	0.812	1	SLAIN2	91.32
cg06955093	chr3	170431367	0.03276	0.1377	0.812	1		95.24
cg13218513	chr14	70582077	-0.07679	0.3228	0.812	1	SLC8A3	90.2
cg07236798	chr8	131455818	0.09972	0.4192	0.812	1		13.64
cg09390927	chr1	186369504	-0.0409	0.1719	0.812	1	OCLM	93.02
cg05865029	chr14	29850557	-0.04693	0.1973	0.812	1		93.75
cg15877605	chr12	120538250	-0.04565	0.1919	0.812	1	RAB35	93.41
cg24640783	chr12	13365457	0.1364	0.5736	0.812	1	EMP1	81.91
cg14537507	chr5	130970729	-0.01031	0.04334	0.812	1	RAPGEF6	2.1
cg03424602	chr12	121687747	-0.1222	0.5137	0.812	1	CAMKK2	86.98
cg20630344	chr16	80604078	-0.1686	0.7089	0.812	1	LINC01227	86.99
cg05772764	chr14	81087244	0.05145	0.2163	0.812	1	CEP128	93.19
cg18606993	chr17	1168038	0.03881	0.1632	0.812	1		92.12
cg05804650	chr4	84613381	0.05445	0.2289	0.812	1		93.58
cg02406430	chr3	119361934	-0.07019	0.2951	0.812	1	POPDC2	87.55
cg09570974	chr4	571737	-0.09103	0.3827	0.812	1		6.14
cg12422120	chr16	50238689	0.05773	0.2427	0.812	1	PAPD5	90.12
cg09475075	chr1	19372608	0.195	0.8197	0.812	1		49.68
cg27067379	chr19	55897115	-0.01869	0.07857	0.812	1	RPL28	3.05
cg11675468	chr18	47018940	-0.06392	0.2687	0.812	1	SNORD58A	4.19
cg20616636	chr2	209012140	-0.04141	0.1741	0.812	1	CRYGB	93.86
cg13161612	chr1	33547225	0.01499	0.06302	0.812	1	AZIN2	2.45
cg01391726	chr1	152370198	0.161	0.6767	0.812	1		88.29
cg15065123	chr2	112891845	-0.08329	0.3502	0.812	1		84.75
cg16547125	chr5	172518825	0.1187	0.499	0.812	1	C5orf41	77.15
cg03401875	chr5	178684658	0.02827	0.1189	0.812	1	ADAMTS2	94.85
cg00222646	chr14	90855548	0.04563	0.1918	0.812	1		93.14
cg17388683	chr3	99536072	0.01741	0.07319	0.812	1	MIR548G	2.3
cg05375014	chr20	58883453	-0.1182	0.4969	0.812	1	MIR646	67.42
cg10197297	chr1	101094739	0.03171	0.1333	0.812	1	LINC01349	95.22
cg24391314	chr3	50533663	0.06206	0.2609	0.812	1	CACNA2D2	85.99
cg18299904	chr14	50506470	-0.09753	0.4101	0.812	1	LINC01599	75.77
cg04077743	chr2	214631652	0.112	0.4709	0.812	1	SPAG16	84.96
cg24817471	chr6	136977730	0.04314	0.1814	0.812	1	MAP3K5	92.97
cg02340615	chr12	104617058	0.03915	0.1646	0.812	1	TXNRD1	93.34
cg12636169	chr1	217309970	-0.03923	0.1649	0.812	1	ESRRG	4.42
cg11571108	chr14	24863662	-0.1196	0.5027	0.812	1		47.67
cg12126033	chr19	1876332	0.04266	0.1794	0.812	1		4.91
cg00657320	chr7	111462481	0.05769	0.2426	0.812	1	DOCK4	94.05
cg11923825	chr11	83392365	0.1998	0.8399	0.812	1	DLG2	51.93
cg23896164	chr21	38120518	0.04568	0.1921	0.812	1	SIM2	5.97
cg07198359	chr6	16245609	0.03754	0.1578	0.812	1	GMPR	94.55
cg02944007	chr17	79614795	0.03796	0.1596	0.812	1	TSPAN10	94.56
cg09198786	chr19	57875281	0.08902	0.3743	0.812	1	ZNF547	4.36
cg24537612	chr1	2953028	-0.05797	0.2437	0.812	1		91.54
cg18754842	chrX	44970741	-0.06197	0.2605	0.812	1	KDM6A	92.49
cg23148481	chr17	14022553	0.05822	0.2448	0.812	1	COX10	93.27
cg06653928	chr2	29227425	-0.1047	0.4402	0.812	1	FAM179A	89.51
cg08951513	chr5	112157144	0.03359	0.1412	0.812	1	APC	94.83
cg08401628	chr16	85433676	-0.1666	0.7004	0.812	1		85.98
cg24591548	chr13	113960142	-0.05322	0.2238	0.812	1	LAMP1	92.18
cg13760583	chr2	143635616	0.05595	0.2353	0.812	1	KYNU	93.54
cg17297940	chr4	89378160	0.02495	0.1049	0.812	1	HERC5	3.26
cg19560272	chr4	129732972	-0.06282	0.2642	0.812	1	JADE1	3.68
cg18371408	chr17	72684895	-0.1312	0.5518	0.812	1	RAB37	15.11
cg00107772	chr14	57261886	0.04847	0.2038	0.812	1		8.61
cg14989746	chr1	78366494	0.1621	0.6816	0.812	1	NEXN	42.69
cg15686620	chr18	34957506	-0.1208	0.508	0.812	1	CELF4	49.61
cg13626585	chr7	1847613	0.06389	0.2687	0.812	1		66.57
cg15889913	chr10	131770762	-0.02249	0.09458	0.812	1		3.3
cg16237018	chr12	123941199	-0.03417	0.1437	0.812	1	SNRNP35	94.49
cg05303280	chr15	51632611	-0.1566	0.6584	0.812	1	GLDN	63.38
cg16467929	chr3	108204398	-0.03957	0.1664	0.812	1	MYH15	93.56
cg03839709	chr13	96743492	0.02487	0.1046	0.812	1	HS6ST3	3.39
cg22908423	chr14	101947241	-0.1249	0.5254	0.812	1		75.78
cg08790720	chr15	66584671	0.07773	0.3269	0.812	1	DIS3L	86.48
cg26605427	chr16	88729918	-0.01667	0.07011	0.812	1	MGC23284	1.69
cg00920938	chr8	22036412	0.08952	0.3764	0.812	1	BMP1	59.92
cg13861244	chr1	18214635	-0.1589	0.6684	0.812	1		70.75
cg16112786	chr18	28680327	-0.08889	0.3738	0.812	1	DSCAS	88.77
cg04219504	chr15	100105188	0.1908	0.8024	0.812	1	MEF2A	67.79
cg04408858	chr1	177904004	-0.09736	0.4094	0.812	1	SEC16B	80.23
cg02779991	chr8	38253973	0.04688	0.1972	0.812	1	LETM2	92
cg07388801	chr5	176900792	0.01315	0.05531	0.812	1	DBN1	2.33
cg20030294	chr14	101618282	0.2416	1.016	0.812	1		67.8
cg11399415	chr10	8051329	0.03075	0.1293	0.812	1	TAF3	94.88
cg23346658	chr9	138645504	0.1112	0.4678	0.812	1	KCNT1	81.24
cg15339972	chr1	207224734	-0.1422	0.598	0.812	1	YOD1	82.96
cg20953894	chr17	56160072	0.04386	0.1845	0.812	1	LOC101927666	93.55
cg19975062	chr15	98838355	0.05631	0.2368	0.812	1		91.61
cg08649335	chr14	104819169	-0.04644	0.1953	0.812	1		92.5
cg16161409	chr11	49198516	0.08323	0.35	0.812	1	FOLH1	77.24
cg20969200	chr6	168493848	-0.05401	0.2272	0.812	1		91.16
cg05884799	chr12	112222950	0.05437	0.2286	0.812	1	ALDH2	92.38
cg23903357	chr12	101801601	-0.0142	0.05972	0.812	1	ARL1	1.53
cg05119374	chr6	32399399	0.1875	0.7886	0.812	1		92.52
cg18354203	chr11	27696004	-0.0462	0.1943	0.812	1	BDNF	93.97
cg03074839	chr11	107436493	-0.03832	0.1612	0.812	1	ALKBH8	3.91
cg00583729	chr3	185547201	0.1608	0.6763	0.812	1		89.79
cg11305134	chr3	65950683	0.04609	0.1939	0.812	1	MAGI1	92.11
cg10942081	chr1	240151083	0.08875	0.3733	0.812	1		88.8
cg27033036	chr1	201252490	0.02665	0.1121	0.812	1	PKP1	5.01
cg24449136	chr6	30128219	0.06039	0.254	0.812	1	TRIM10	90.56
cg07529625	chr8	130538420	-0.06607	0.2779	0.812	1	CCDC26	89.47
cg04054921	chr11	1918276	-0.1161	0.4883	0.812	1		28.54
cg16040900	chr14	78265599	0.06815	0.2867	0.812	1	ADCK1	91.15
cg04903089	chr6	32905190	0.08772	0.369	0.812	1	HLA-DMB	29.85
cg27384569	chr15	26927633	0.2781	1.17	0.812	1	GABRB3	87.3
cg15695155	chr12	121973871	0.2185	0.9192	0.812	1	KDM2B	77.96
cg15012720	chr6	52202031	0.02356	0.09909	0.812	1		96.12
cg24589292	chr7	5613955	-0.1456	0.6124	0.812	1		49.27
cg23460137	chr13	27825643	-0.007685	0.03233	0.812	1	RPL21	1.7
cg03159004	chr19	46445221	0.1163	0.4893	0.812	1	NOVA2	88.86
cg01998606	chr2	145161543	-0.08655	0.3641	0.812	1	ZEB2	85.74
cg15017344	chr2	237995377	0.1345	0.5659	0.812	1	COPS8	39.88
cg01676105	chr14	78447640	0.03252	0.1368	0.812	1		5.52
cg00009436	chr4	186402631	0.06355	0.2673	0.812	1		91.59
cg24566217	chr11	120254723	-0.08712	0.3665	0.812	1	ARHGEF12	91.45
cg07684929	chr7	28344754	-0.0519	0.2183	0.812	1	CREB5	91.8
cg13029234	chr11	421351	-0.06392	0.2689	0.812	1	ANO9	89.07
cg12564175	chr8	27630986	0.07796	0.3279	0.812	1	ESCO2	88.06
cg13403695	chr15	25439493	0.09381	0.3946	0.812	1	SNORD115-14	85.9
cg26146287	chr5	71014761	-0.08677	0.365	0.812	1	CARTPT	20.67
cg18056749	chr20	55836268	0.2156	0.9071	0.812	1	BMP7	28.8
cg05592771	chr4	40303305	0.05208	0.2191	0.812	1		91.79
cg11579876	chr1	116809436	-0.06636	0.2791	0.812	1		76.51
cg12939049	chr4	10602753	-0.06594	0.2774	0.812	1	CLNK	87.91
cg00881257	chr9	137828892	-0.09261	0.3896	0.812	1		10.6
cg10665316	chr1	39620625	0.2281	0.9596	0.812	1	MACF1	65.93
cg08781327	chr8	29260197	-0.04586	0.1929	0.812	1		92.48
cg24291203	chr8	100025000	-0.0185	0.07782	0.812	1	VPS13B	2.48
cg24726783	chr10	29759454	0.1659	0.6978	0.812	1	SVIL	96.28
cg02020801	chr9	93893852	-0.0431	0.1813	0.812	1		92.93
cg11426844	chr1	203648417	-0.09029	0.3798	0.812	1	ATP2B4	82.29
cg10500461	chr5	149110563	0.007759	0.03264	0.812	1	PPARGC1B	2.06
cg21065323	chr17	78407554	-0.07211	0.3034	0.812	1	ENDOV	80.93
cg26463699	chr8	1624741	0.02653	0.1116	0.812	1	DLGAP2	97.85
cg02670516	chr8	67981092	-0.06688	0.2813	0.812	1	CSPP1	87.64
cg04053132	chr20	48925951	0.09265	0.3898	0.812	1	LINC01270	72.27
cg10174031	chr16	31408898	-0.02463	0.1036	0.812	1	ITGAD	94.85
cg25450700	chr3	194823465	0.2095	0.8814	0.812	1	XXYLT1	49.08
cg15811645	chr1	232287150	-0.1577	0.6636	0.812	1		65.08
cg16283496	chr20	25128129	-0.08127	0.3419	0.812	1	LOC284798	42.55
cg18472914	chr7	98147556	0.09803	0.4124	0.812	1		83.1
cg13471735	chr9	16442831	0.06081	0.2558	0.812	1	BNC2	90.3
cg15183359	chr13	20978104	-0.03787	0.1593	0.812	1	CRYL1	94.29
cg05886150	chr19	49149483	-0.1388	0.5839	0.812	1	CA11	6.49
cg11789681	chr15	74046708	-0.1318	0.5545	0.812	1		43.7
cg10322155	chr14	68926326	0.09067	0.3815	0.812	1	RAD51B	79.76
cg17747676	chr1	203542048	0.07128	0.2999	0.812	1		82.58
cg14013207	chr5	56471598	0.01483	0.06239	0.812	1	GPBP1	2.25
cg09916962	chr11	64221452	0.03995	0.1681	0.812	1		93.98
cg11189268	chr17	43483453	-0.05414	0.2278	0.812	1	ARHGAP27	92.07
cg17818308	chr2	107502146	0.03475	0.1462	0.812	1	ST6GAL2	6.27
cg15921492	chr6	146861636	-0.08649	0.3639	0.812	1		91.2
cg00282411	chr6	21992610	-0.1325	0.5576	0.812	1	CASC15	60.86
cg20063963	chr1	204951166	0.01718	0.07229	0.812	1	NFASC	97.05
cg26214972	chr12	120780777	0.2574	1.083	0.812	1	MSI1	65.05
cg24846129	chr2	139705355	-0.06886	0.2897	0.812	1		88.93
cg21796612	chr11	120450573	0.1335	0.5619	0.812	1	GRIK4	68.49
cg24470792	chr9	14181886	-0.08932	0.3758	0.812	1	NFIB	91.79
cg17665419	chr3	158538962	0.08969	0.3774	0.812	1	MFSD1	94.06
cg08694050	chr3	113476010	0.0363	0.1527	0.812	1	ATP6V1A	94.49
cg04046930	chr17	66454136	0.01786	0.07515	0.812	1	WIPI1	2.86
cg08878713	chr1	31325813	0.0565	0.2377	0.812	1		84.91
cg12478032	chr5	2634227	0.06889	0.2899	0.812	1		87.35
cg11429023	chr2	11512078	0.0467	0.1965	0.812	1		92.63
cg20329047	chr8	145514383	0.1617	0.6804	0.812	1	BOP1	60.61
cg11693202	chr10	43577498	0.06814	0.2867	0.812	1	RET	85.69
cg20032280	chr3	113160640	0.1354	0.5699	0.812	1	CFAP44	62.66
cg25625872	chr20	62258572	-0.01583	0.06659	0.812	1	GMEB2	2.66
cg18847929	chr1	233762250	-0.03706	0.1559	0.812	1	KCNK1	93.88
cg19772267	chr14	63754790	0.07457	0.3138	0.812	1	RHOJ	84.63
cg00242233	chrX	62954565	0.04755	0.2001	0.812	1	ARHGEF9	93.18
cg15558759	chr11	118478939	0.01563	0.06577	0.812	1	PHLDB1	2.28
cg05020081	chr14	102263662	0.03053	0.1285	0.812	1	PPP2R5C	94.43
cg23366050	chr18	159793	0.1214	0.5109	0.812	1	USP14	68.64
cg23034245	chr12	102134031	0.1155	0.4861	0.812	1	SYCP3	91.71
cg26687381	chr7	98602596	0.3629	1.527	0.812	1	TRRAP	91.94
cg16357443	chr13	32143114	0.09265	0.3899	0.812	1		88.89
cg00864424	chr17	55054810	0.07763	0.3267	0.812	1	SCPEP1	12.63
cg03636930	chr8	1094826	-0.1985	0.8353	0.812	1		8.8
cg22485810	chr17	29248725	-0.04414	0.1858	0.812	1	ADAP2	7.59
cg19661705	chr15	31307115	-0.1374	0.5782	0.812	1	TRPM1	42.79
cg13646377	chr9	33920480	-0.02774	0.1167	0.812	1		95.08
cg04273650	chrX	24260124	0.09529	0.401	0.812	1		91.49
cg00696480	chr6	131360589	0.05586	0.235	0.812	1	EPB41L2	93.53
cg22090026	chr4	183312059	-0.06332	0.2664	0.812	1	TENM3	90.88
cg02443129	chr4	160948238	0.09135	0.3844	0.812	1		82.77
cg03471106	chr6	30294972	-0.1933	0.8134	0.812	1	HCG18	21.92
cg21851713	chr1	209976282	-0.02753	0.1159	0.812	1	IRF6	94.48
cg17420862	chr6	14884343	0.1068	0.4493	0.812	1		43.23
cg12647497	chr1	110210265	0.08583	0.3612	0.812	1	GSTM2	75.63
cg04264549	chr4	128543924	0.06429	0.2706	0.812	1		10.72
ch.1.3571292R	chr1	182831125	-0.07405	0.3116	0.812	1	DHX9	5.66
cg03770173	chr2	141000585	-0.1125	0.4736	0.812	1	LRP1B	88.38
cg27279586	chr16	75611292	0.04697	0.1977	0.812	1	GABARAPL2	93.6
cg05510337	chr16	68268252	-0.08618	0.3627	0.812	1	ESRP2	60.56
cg02383666	chr16	88534398	-0.3199	1.346	0.812	1	ZFPM1	74.01
cg12767109	chr7	73017736	-0.06994	0.2943	0.812	1	MLXIPL	87.83
cg19087643	chr10	134503483	0.01857	0.07814	0.812	1	INPP5A	97.47
cg14361119	chr9	116971621	0.08021	0.3376	0.812	1	MIR455	93.8
cg25909892	chr6	74105065	0.06584	0.2771	0.812	1	DDX43	92.8
cg17606115	chr3	50266316	-0.05798	0.244	0.812	1	GNAI2	88.36
cg12729166	chr1	100110390	-0.0689	0.2899	0.812	1	PALMD	88.7
cg17886536	chr3	16320218	0.07397	0.3113	0.812	1	OXNAD1	77.82
cg21782712	chr6	33257137	0.02866	0.1206	0.812	1	WDR46	3.71
cg26258078	chr1	80112672	-0.0537	0.226	0.812	1		92.03
cg25094569	chr11	32448769	-0.0387	0.1629	0.812	1	WT1	5.12
cg06102690	chr4	24981807	-0.143	0.6018	0.812	1	CCDC149	25.72
cg04193143	chr6	169435454	0.05461	0.2298	0.812	1		91.85
cg00047443	chr11	123077776	0.09526	0.4009	0.812	1		85.14
cg03785828	chr5	81573306	-0.1257	0.5291	0.812	1	RPS23	20.38
cg20707156	chr11	123528115	0.1487	0.6259	0.812	1		92.58
cg12186491	chr2	177943398	-0.1038	0.437	0.812	1		60.94
cg03423154	chr20	3675835	-0.06493	0.2733	0.812	1	SIGLEC1	90.94
cg21328389	chr8	109145172	0.05607	0.236	0.812	1		86.16
cg24733036	chr12	57155643	-0.05717	0.2406	0.812	1	HSD17B6	90.85
cg13382100	chr12	132414849	-0.0617	0.2597	0.812	1	PUS1	10.92
cg01695348	chr3	113616235	0.05219	0.2197	0.812	1	GRAMD1C	92.57
cg27070397	chr7	30810504	0.08009	0.3371	0.812	1	FAM188B	80.84
cg16819445	chr10	32444420	0.04724	0.1988	0.812	1		92.85
cg13444374	chr3	39421801	0.2738	1.152	0.812	1		64.18
cg12940337	chr11	1023614	-0.04685	0.1972	0.812	1	MUC6	92.43
cg16278728	chr12	111885550	0.006426	0.02705	0.812	1	SH2B3	99.12
cg19452535	chr2	68870499	-0.01426	0.06002	0.812	1		2.65
cg04833885	chr13	113565887	0.054	0.2273	0.812	1		86.11
cg25037384	chr2	63277127	-0.04889	0.2058	0.812	1	OTX1	5.54
cg07741929	chr21	45249962	0.09059	0.3813	0.812	1		76.03
cg24763265	chr19	3986055	-0.03988	0.1679	0.812	1	EEF2	4.51
cg12348404	chr1	15869936	0.02814	0.1185	0.812	1	DNAJC16	95.04
cg20717539	chr13	45289757	-0.03022	0.1272	0.812	1		95.42
cg25872789	chr16	66547875	-0.03607	0.1518	0.812	1	TK2	93.83
cg03412357	chr4	122798310	0.04499	0.1894	0.812	1		93.57
cg02152222	chr4	152096542	-0.05815	0.2448	0.812	1	SH3D19	92.76
cg00307254	chr3	126706825	0.05912	0.2488	0.812	1	PLXNA1	93.52
cg15279475	chr2	152688701	0.06291	0.2648	0.812	1		92.7
cg24696314	chr2	73113967	-0.09846	0.4145	0.812	1	SPR	44.73
cg02081773	chr17	66906643	0.1082	0.4553	0.812	1	ABCA8	69.83
cg06959135	chr3	186330804	0.08112	0.3415	0.812	1	AHSG	90.15
cg09624923	chr10	33244211	0.08196	0.345	0.812	1	ITGB1	85.57
cg05135596	chr8	118655347	-0.07727	0.3253	0.812	1		87.45
cg13077762	chr4	128982454	0.008866	0.03732	0.812	1	LARP1B	1.92
cg21696975	chr1	153391644	0.09487	0.3994	0.812	1	S100A7A	84.69
cg07581556	chr1	229546573	0.1221	0.5141	0.812	1		53.6
cg17642369	chr7	47783644	0.1488	0.6264	0.812	1		14.92
cg02875965	chr16	80773937	-0.07045	0.2966	0.812	1	CDYL2	88.49
cg06826120	chr14	102422152	-0.01915	0.08063	0.812	1		98.2
cg03726209	chr4	186509045	-0.133	0.5599	0.812	1	SORBS2	21.99
cg20421702	chr2	173248435	0.08936	0.3762	0.812	1		82.15
cg13154443	chr8	58906720	0.1388	0.5841	0.812	1	FAM110B	46.77
cg21027616	chr10	129865845	-0.06559	0.2761	0.812	1	PTPRE	91.08
cg06653538	chr2	42466264	-0.04299	0.181	0.812	1	EML4	93.39
cg22535359	chr1	160370370	-0.02173	0.09149	0.812	1	VANGL2	2.95
cg06513099	chr9	114873243	-0.1812	0.7627	0.812	1	MIR3134	73.31
cg07647771	chr16	84786436	0.3447	1.451	0.812	1	USP10	60.45
cg01044046	chr2	159334083	-0.162	0.6819	0.812	1	PKP4	46.4
cg20000099	chr19	33864973	0.02239	0.09426	0.812	1	CEBPG	3.61
cg19912147	chrX	133955434	0.1518	0.6392	0.812	1	FAM122C	47.39
cg24042814	chr19	19626760	0.1019	0.429	0.813	1	NDUFA13	39.78
cg12605654	chr5	145123276	0.02866	0.1206	0.813	1		95.1
cg00900825	chr11	72130384	0.06271	0.264	0.813	1	CLPB	89.44
cg26415393	chr7	155574244	-0.02618	0.1102	0.813	1		95.3
cg10898776	chr7	92100819	0.3449	1.452	0.813	1		87.1
cg04904654	chr16	28075596	-0.06667	0.2807	0.813	1	GSG1L	8.36
cg27275544	chr6	25057441	0.1413	0.595	0.813	1		34.76
cg10256405	chr2	105374275	0.1117	0.4704	0.813	1	LINC01114	54.28
cg03573702	chr19	44669354	0.03182	0.134	0.813	1	ZNF226	4.14
cg03545117	chr1	156134103	0.04645	0.1956	0.813	1	SEMA4A	92.85
cg25330245	chr14	77502845	0.1023	0.4305	0.813	1		82.14
cg26538890	chr2	206687390	-0.09202	0.3874	0.813	1		90.36
cg00596986	chr10	71665018	0.05264	0.2216	0.813	1	COL13A1	89.82
cg06098342	chr10	90691706	0.06873	0.2894	0.813	1	ACTA2-AS1	85.4
cg08779067	chr7	99141099	0.01781	0.07499	0.813	1		97.54
cg23729691	chr22	40357596	0.04225	0.1779	0.813	1	GRAP2	7.26
cg03078269	chr12	54354974	0.03136	0.132	0.813	1		2.74
cg00232916	chr7	129795284	-0.03288	0.1384	0.813	1		94.52
cg15393223	chr10	127080827	0.04134	0.174	0.813	1		92.65
cg17645919	chr6	118239888	0.1195	0.5033	0.813	1	SLC35F1	54.1
cg20535085	chr1	160616604	-0.1318	0.5549	0.813	1	SLAMF1	72.47
cg25660791	chr1	26560080	0.121	0.5096	0.813	1	CEP85	75.67
cg00385233	chr7	78680152	-0.05075	0.2137	0.813	1	MAGI2	92.65
cg08928966	chr3	51859710	-0.06558	0.2761	0.813	1		91.2
cg06790171	chr3	197409905	0.03372	0.142	0.813	1	KIAA0226	93.85
cg03661377	chr9	109377030	-0.05724	0.241	0.813	1	LINC01505	91.1
cg07346700	chr16	71748967	0.0338	0.1423	0.813	1	PHLPP2	94.4
cg23273465	chr2	36588933	-0.03595	0.1514	0.813	1	CRIM1	94.35
cg23587532	chr11	790669	-0.07265	0.3059	0.813	1	CEND1	86.66
cg15036529	chr1	158900644	0.1235	0.5201	0.813	1	PYHIN1	85.87
cg10986236	chr3	4274847	0.04593	0.1934	0.813	1		92.54
cg02301830	chr4	106066199	0.1065	0.4486	0.813	1	TET2	85.21
cg20295949	chr8	101170029	0.07788	0.328	0.813	1	SPAG1	4.69
cg26548018	chr14	101055666	-0.124	0.5223	0.813	1		68.81
cg24701175	chr11	44141974	0.0732	0.3082	0.813	1	EXT2	88.85
cg14576185	chr2	234242884	-0.0781	0.3288	0.813	1	SAG	80.05
cg18999855	chr6	161663295	0.1117	0.4705	0.813	1	AGPAT4	86.96
cg25092881	chr10	84574204	-0.09648	0.4063	0.813	1	NRG3	90.17
cg16619995	chr16	88961842	0.04377	0.1843	0.813	1	CBFA2T3	93.18
cg05312566	chr11	327178	-0.01501	0.06322	0.813	1		2.24
cg22114979	chr3	160533078	-0.04224	0.1779	0.813	1	PPM1L	92.69
cg18653708	chr3	136538990	-0.08867	0.3734	0.813	1	TMEM22	7.71
cg21371809	chr10	14052028	0.1904	0.802	0.813	1	FRMD4A	26.67
cg12909702	chr11	124933083	0.02642	0.1112	0.813	1	SLC37A2	3.89
cg20947259	chr1	201572159	0.04581	0.1929	0.813	1		93.3
cg15896624	chr4	164246900	-0.05251	0.2211	0.813	1	NPY1R	91.73
cg09616692	chr16	67709432	-0.05046	0.2125	0.813	1	GFOD2	88.58
cg26453360	chr11	46741373	0.009023	0.038	0.813	1	F2	98.45
cg07909254	chr21	16596556	-0.1549	0.6523	0.813	1		89.42
cg06029665	chr18	73188600	0.03917	0.1649	0.813	1		93.49
cg02542999	chr5	107703669	-0.1506	0.6343	0.813	1	FBXL17	91.54
cg05270552	chr11	95969587	-0.05909	0.2488	0.813	1	MAML2	92.51
cg06886468	chr5	167858238	-0.05645	0.2377	0.813	1	WWC1	89.63
cg00708678	chr10	91294839	-0.262	1.103	0.813	1	SLC16A12	36.05
cg09024606	chr1	2324221	0.08325	0.3506	0.813	1	MORN1	83.05
cg03915901	chr10	106087985	-0.08886	0.3742	0.813	1	ITPRIP	22.17
cg04513214	chr5	17057446	-0.06288	0.2648	0.813	1		90.47
cg26796513	chr19	48685976	-0.01016	0.0428	0.813	1		98.15
cg21940292	chr15	89566818	-0.04477	0.1885	0.813	1		93.05
cg26755611	chr13	59102592	0.07924	0.3337	0.813	1		88.25
cg27400837	chr5	118860923	0.08989	0.3786	0.813	1	HSD17B4	94.18
cg07430960	chr6	47790246	0.05826	0.2454	0.813	1	OPN5	93.5
cg11069430	chr12	95945082	-0.2262	0.9525	0.813	1	USP44	79.03
cg16796706	chr3	81388099	0.1323	0.5572	0.813	1		83.34
cg20528093	chr11	31837144	-0.06049	0.2548	0.813	1	PAX6	11.39
cg09811860	chr1	211803715	0.1512	0.6369	0.813	1		55.1
cg23418540	chr10	5802767	0.04438	0.1869	0.813	1	FAM208B	93.23
cg16459902	chr22	47126600	0.06739	0.2838	0.813	1	CERK	88.74
cg26488999	chr5	141235690	0.067	0.2822	0.813	1	PCDH1	85.58
cg04906797	chr17	41382128	-0.05899	0.2485	0.813	1		87.71
cg23205003	chr1	934662	-0.1771	0.7461	0.813	1	HES4	4.11
cg07211155	chr2	144359756	-0.1505	0.6337	0.813	1	ARHGAP15	92.33
cg06327596	chr16	79634583	-0.01881	0.07923	0.813	1	MAF	2.38
cg18407499	chr4	46534428	0.07333	0.3089	0.813	1		89.07
cg20377999	chr15	62538159	0.1017	0.4283	0.813	1		64.83
cg21516550	chr16	50913874	-0.2062	0.8687	0.813	1		39.28
cg01594233	chr4	175135937	-0.06791	0.286	0.813	1		5.07
cg10145926	chr14	95875792	-0.06893	0.2903	0.813	1	C14orf139	88.61
cg17838000	chr12	50031566	-0.1303	0.5486	0.813	1	PRPF40B	42.61
cg09406630	chr6	166923836	0.09851	0.4149	0.813	1	MIR1913	91.24
cg21755859	chr10	35020349	0.03882	0.1635	0.813	1	PARD3	93.54
cg18200585	chr4	111219534	0.05462	0.23	0.813	1		92.22
cg10954251	chr2	162272400	-0.0319	0.1343	0.813	1	TBR1	4.14
cg23092003	chr13	100343915	0.09426	0.397	0.813	1	CLYBL-AS2	83.82
cg13689169	chr16	78425021	0.08874	0.3738	0.813	1	WWOX	92.7
cg18229914	chr2	67624425	-0.006823	0.02874	0.813	1	ETAA1	1.68
cg09292202	chr12	1901788	-0.04499	0.1895	0.813	1	CACNA2D4	92.3
cg26925446	chr20	42294501	0.08799	0.3706	0.813	1	MYBL2	30.57
cg20624980	chr19	50432627	0.1015	0.4274	0.813	1	NUP62	17.66
cg13787671	chr10	78336507	0.1082	0.4557	0.813	1		83.87
cg09305507	chr7	155439437	0.07844	0.3304	0.813	1	RBM33	87.04
cg08450463	chr2	107159268	-0.184	0.7751	0.813	1		10
cg00777375	chr2	42327026	0.05496	0.2315	0.813	1		90.13
cg22009500	chr2	127729962	0.05113	0.2154	0.813	1		6.57
cg14166458	chr1	19577904	-0.0129	0.05435	0.813	1	MRTO4	1.14
cg19096849	chr7	80230544	0.05589	0.2354	0.813	1	CD36	92.05
cg15235677	chr1	2878965	-0.08481	0.3573	0.813	1		80.16
cg11210449	chr7	135073405	0.1344	0.5661	0.813	1	CNOT4	90.95
cg02988476	chr6	66417100	-0.09714	0.4092	0.813	1	EYS	91.51
cg16759106	chr15	75504777	-0.08329	0.3509	0.813	1		82.47
cg23808696	chr19	5998928	-0.04579	0.1929	0.813	1	LOC100128568	93.81
cg05928168	chr11	11995462	-0.0425	0.179	0.813	1	DKK3	93.55
cg20781331	chr14	60562842	-0.05928	0.2497	0.813	1	PCNXL4	91.46
cg16845293	chr10	134999993	-0.04965	0.2092	0.813	1	KNDC1	93.43
cg18949418	chr2	207593272	-0.07249	0.3054	0.813	1		84.95
cg24828254	chr2	224837310	0.0534	0.225	0.813	1		90.71
cg20615639	chr3	195003826	-0.03775	0.159	0.813	1	ACAP2	95.44
cg16000321	chr11	111784847	0.08499	0.358	0.813	1	CRYAB	81.6
cg03330552	chr6	3849028	-0.09699	0.4086	0.813	1	FAM50B	84.19
cg07248377	chr16	4732406	0.1345	0.5667	0.813	1	MGRN1	59
cg04848601	chr5	167853546	-0.05782	0.2436	0.813	1	WWC1	86.56
cg13072968	chrX	70347807	-0.05922	0.2495	0.813	1	MED12	94.62
cg11906758	chr7	44789468	-0.06848	0.2885	0.813	1	ZMIZ2	88.66
cg03593812	chr6	33382862	0.1815	0.7648	0.813	1	PHF1	93.77
cg20318778	chr10	98461348	0.2118	0.8923	0.813	1	PIK3AP1	88.84
cg22869366	chr11	117747822	0.03609	0.1521	0.813	1	FXYD6	4.07
cg14832768	chr4	16207836	-0.05171	0.2179	0.813	1	TAPT1	93.83
cg10241823	chr17	841205	-0.153	0.6446	0.813	1	NXN	34.39
cg20207973	chr22	38506712	0.07917	0.3335	0.813	1	BAIAP2L2	86.51
cg01998806	chr11	64116279	0.1431	0.6029	0.813	1	CCDC88B	83.64
cg26303603	chr5	149344707	0.08179	0.3446	0.813	1	SLC26A2	91.02
cg13426307	chr9	116860437	0.03527	0.1486	0.813	1	KIF12	4.79
cg05180710	chr7	35559614	-0.06984	0.2943	0.813	1		89.54
cg19183317	chr10	81370678	0.09773	0.4117	0.813	1	SFTPA1	14.78
cg02083831	chr11	119968029	0.3082	1.299	0.813	1		55.54
cg13719412	chr10	134019615	0.05941	0.2503	0.813	1		85.73
cg21885848	chr4	140037541	-0.1298	0.5468	0.813	1	ELF2	91.31
cg24875824	chrX	37865511	0.179	0.7543	0.813	1	SYTL5	77.59
cg16922340	chr20	33873526	0.02538	0.1069	0.813	1	FAM83C	95.06
cg00698367	chr9	124926741	0.144	0.6068	0.813	1	MORN5	86.55
cg19694923	chr1	68516374	-0.1055	0.4446	0.813	1	DIRAS3	53.47
cg06242018	chr5	135550098	-0.1189	0.5009	0.813	1	TRPC7	67.12
cg10284440	chr16	74735490	0.1556	0.6555	0.813	1	MLKL	53.01
cg11474412	chr10	27632047	-0.0485	0.2043	0.813	1		93.26
cg03968317	chr8	101675460	0.08747	0.3686	0.813	1		73.01
cg16989107	chr1	46598393	-0.07002	0.295	0.813	1	PIK3R3	9.43
cg04158730	chr1	242011433	0.03337	0.1406	0.813	1	EXO1	4.37
cg06118782	chr19	42676062	-0.1168	0.4922	0.813	1		93.84
cg19532212	chr17	56769430	-0.01859	0.07833	0.813	1	TEX14	97.49
cg05928656	chr16	88958527	-0.04739	0.1997	0.813	1	CBFA2T3	91.5
cg04162504	chrX	118715888	0.0967	0.4075	0.813	1	UBE2A	90
cg09342584	chr5	140430412	0.1158	0.4877	0.813	1	PCDHB1	49.14
cg13554903	chr9	133814759	0.03541	0.1492	0.813	1	FIBCD1	5.21
cg24769846	chr3	43965139	-0.1072	0.4516	0.813	1		21.34
cg08881792	chr3	82034269	0.07573	0.3191	0.813	1		92.84
cg13999143	chr4	6728799	0.0256	0.1079	0.813	1		95.3
ch.7.140683712R	chr7	141037243	0.03417	0.144	0.813	1		4.14
cg05476716	chr9	72783051	-0.121	0.51	0.813	1	MAMDC2-AS1	80.26
cg01697398	chr16	74944346	0.03606	0.152	0.813	1	WDR59	94.71
cg10293370	chr1	17450217	0.05266	0.2219	0.813	1		91.55
cg21393143	chr16	75529115	-0.1367	0.5759	0.813	1	CHST6	30.86
cg16390944	chr1	54873359	-0.0183	0.07711	0.813	1	SSBP3	2.6
cg18480996	chr9	13485196	-0.0552	0.2326	0.813	1		89.72
cg26105128	chr12	132221229	0.02432	0.1025	0.813	1	SFRS8	95.96
cg19783054	chr1	7655227	0.05017	0.2114	0.813	1	CAMTA1	91.82
cg03979582	chr1	46769114	-0.01297	0.05466	0.813	1	LRRC41	2.05
cg19627796	chr1	199828975	-0.03619	0.1525	0.813	1		4.43
cg10351617	chr21	47580738	-0.07588	0.3198	0.813	1		95.37
cg04555690	chr8	20810597	0.03	0.1264	0.813	1	LOC102467222	95.63
cg24064348	chr1	54181174	0.1025	0.4319	0.813	1	GLIS1	69.72
cg22558432	chr15	82824994	0.0353	0.1487	0.813	1	RPS17	5.65
cg05079191	chr7	88425085	-0.1058	0.4457	0.813	1	ZNF804B	84.84
cg05055703	chr2	203085806	-0.04006	0.1688	0.813	1	SUMO1	94.39
cg08700707	chr16	809679	0.04444	0.1873	0.813	1	MSLN	93.62
cg04714252	chr20	4455731	-0.04144	0.1746	0.813	1		92.43
cg00782772	chr16	87754076	0.01931	0.08139	0.813	1	KLHDC4	97.57
cg27193204	chr16	8995984	0.05686	0.2396	0.813	1	USP7	90.64
cg07191562	chr20	14825814	0.1642	0.692	0.813	1	MACROD2	80.58
cg05716075	chr16	88476249	-0.04726	0.1992	0.813	1		92.5
cg13867052	chr2	208332688	-0.08852	0.373	0.813	1		56.44
cg24809024	chr1	87616687	-0.05623	0.237	0.813	1	LINC01140	90.74
cg05850008	chr8	67850857	0.08821	0.3718	0.813	1		55.61
cg26288449	chr19	56048453	-0.1392	0.5865	0.813	1	SBK2	41.15
cg07583211	chr11	117060882	-0.0707	0.2979	0.813	1	SIDT2	87.91
cg25018764	chr9	136769623	-0.04927	0.2076	0.813	1	VAV2	90.09
cg25059497	chr15	41826929	0.06193	0.261	0.813	1	RPAP1	89.75
cg00206266	chr20	43558846	0.05856	0.2468	0.813	1	PABPC1L	91.19
cg20891558	chr2	74357851	-0.624	2.63	0.813	1		35.58
cg12901689	chr13	81064771	0.1343	0.5662	0.813	1		84.18
cg05899999	chrX	100603765	-0.09311	0.3924	0.813	1	TIMM8A	16.57
cg03782775	chr20	2967463	-0.1272	0.5363	0.813	1	PTPRA	60.06
cg10136736	chr4	183370445	0.02517	0.1061	0.813	1	ODZ3	6.09
cg08349910	chr3	9214833	-0.07557	0.3185	0.813	1	SRGAP3	83.28
cg21703413	chr1	160417350	0.1006	0.4242	0.813	1		70.52
cg10497510	chrX	135708435	0.1082	0.456	0.813	1		76.45
cg03809456	chr6	116686709	-0.04654	0.1962	0.813	1	DSE	90.59
cg20947514	chr1	119874251	-0.1168	0.4924	0.813	1		91.43
cg22911207	chr7	17335156	-0.04698	0.198	0.813	1		93.76
cg03203040	chr22	35807210	0.09267	0.3906	0.813	1	MCM5	50.86
cg23207542	chr2	66050436	0.1006	0.424	0.813	1		78.39
cg09492689	chr5	14435351	0.0496	0.2091	0.813	1	TRIO	92.29
cg26438901	chr12	56992994	-0.04423	0.1864	0.813	1	BAZ2A	94.35
cg15988937	chr5	72542632	-0.1466	0.6181	0.813	1		79.54
cg14627810	chr4	109090812	-0.1701	0.7169	0.813	1	LEF1-AS1	13.36
cg27259059	chr17	55866554	0.05311	0.2239	0.813	1		92.24
cg17218466	chr1	202928564	-0.07819	0.3296	0.813	1	ADIPOR1	81.91
cg20314737	chr10	8096579	-0.03087	0.1301	0.813	1	FLJ45983	4.63
cg06540393	chr1	60860536	-0.04714	0.1987	0.813	1		94.04
cg22627293	chr1	50893226	-0.05438	0.2292	0.813	1		12.8
cg05889234	chr10	102983065	0.06658	0.2806	0.813	1		7.08
cg09327855	chr1	236156587	-0.07155	0.3016	0.813	1	NID1	77.39
cg17716617	chr1	33219580	-0.03333	0.1405	0.813	1	KIAA1522	4.37
cg01156127	chr17	40189453	-0.05415	0.2282	0.813	1	ZNF385C	92.2
cg13939055	chr1	244094869	-0.1985	0.8368	0.813	1		38.28
cg19934863	chr1	111969519	0.06327	0.2667	0.813	1	OVGP1	84.09
cg11702745	chr22	27200991	-0.07379	0.311	0.813	1		90.52
cg14373431	chr19	38468880	0.112	0.4722	0.813	1	SIPA1L3	76.36
cg12765935	chr12	95897447	0.5988	2.524	0.813	1	METAP2	87.61
cg22867643	chr6	114292802	-0.06912	0.2914	0.813	1	HDAC2	6.43
cg04547393	chr7	36273161	0.07507	0.3165	0.813	1	EEPD1	92.56
cg04692312	chr20	29518816	-0.3463	1.46	0.813	1		30.37
cg09863028	chr2	242076577	-0.05411	0.2281	0.813	1	PASK	88.85
cg08892068	chr16	1497180	-0.03379	0.1424	0.813	1	CLCN7	94.71
cg15000856	chr6	127838059	0.02472	0.1042	0.813	1	C6orf174	3.26
cg14110966	chr15	102204759	0.07701	0.3247	0.813	1	TARSL2	92.74
cg15827482	chr1	204948152	0.02721	0.1147	0.813	1	NFASC	95.99
cg05585141	chr17	75231847	-0.02072	0.08735	0.813	1		2.98
cg26697947	chr5	173344988	0.02741	0.1155	0.813	1	CPEB4	3.64
cg05646467	chr2	203239707	-0.1086	0.4577	0.813	1	BMPR2	77.12
cg21040083	chr19	48034970	-0.08129	0.3427	0.813	1	ZNF541	34.85
cg05914981	chr6	32152101	0.07556	0.3185	0.813	1	AGER	82.99
cg25151535	chr17	36163705	0.06179	0.2605	0.813	1		90.07
cg08894674	chr6	142613332	0.07072	0.2981	0.813	1		90.92
cg06466360	chr18	749231	0.1044	0.44	0.813	1	YES1	81.33
cg05471169	chr17	80255419	0.01381	0.0582	0.813	1		2.2
cg26837844	chr16	28969861	0.02908	0.1226	0.813	1	MIR4517	94.82
cg27179367	chr1	208347965	0.05393	0.2274	0.813	1	PLXNA2	91.42
cg26522612	chr2	189142606	-0.1302	0.5487	0.813	1	LINC01090	88.96
cg03453880	chr2	85049005	0.05239	0.2209	0.813	1	C2orf89	92.3
cg16284460	chr6	149745224	-0.03245	0.1368	0.813	1		94.95
cg03075097	chr2	26110582	0.03677	0.155	0.813	1		94.47
cg02465741	chr2	55453474	0.05582	0.2353	0.813	1	C2orf63	93.6
cg11977735	chr9	33078206	0.1008	0.425	0.813	1	SMU1	88.97
cg08643131	chr19	1356150	-0.1287	0.5426	0.813	1	MUM1	66.32
cg14644031	chr2	21267858	0.3468	1.462	0.813	1	APOB	55.45
cg25929113	chr6	22343839	-0.05353	0.2257	0.813	1		91.31
cg15130894	chr20	61420200	-0.0704	0.2968	0.813	1		87.23
cg19007141	chr4	140808552	-0.1474	0.6213	0.813	1	MAML3	86.35
cg19007948	chr6	2731676	0.04435	0.187	0.813	1	MYLK4	93.91
cg04809686	chr15	48137483	0.0449	0.1893	0.813	1	LINC01491	92.76
cg00405825	chr7	139474807	-0.08259	0.3482	0.813	1	HIPK2	93.05
cg19815570	chr12	108523198	-0.2548	1.074	0.813	1	WSCD2	7.57
cg13216022	chr15	51631687	0.1171	0.4938	0.813	1	CYP19A1	33.47
cg06060962	chr6	32515150	0.0888	0.3744	0.813	1		62.64
cg16315020	chr1	109359175	0.1368	0.5769	0.813	1	AKNAD1	61.08
cg05049743	chr2	42281927	-0.09212	0.3884	0.813	1	PKDCC	86.01
cg12019755	chr17	7109007	0.07645	0.3223	0.813	1	DLG4	43.93
cg17100751	chr1	230414293	-0.09708	0.4093	0.813	1	GALNT2	79.94
cg11562037	chr17	71365488	-0.1742	0.7347	0.813	1	SDK2	66.29
cg26147746	chr19	41036236	-0.08144	0.3434	0.813	1	SPTBN4	13.35
cg10143543	chr4	76437005	0.1226	0.5168	0.813	1	RCHY1	76.58
cg23793692	chr16	71756545	0.09945	0.4193	0.813	1	PHLPP2	40.84
cg22401524	chr12	21489047	-0.08754	0.3691	0.813	1	SLCO1A2	78.8
cg12655312	chr3	42241947	-0.0344	0.145	0.813	1	TRAK1	94.31
cg08844701	chr6	27064705	0.03032	0.1279	0.813	1		5.56
cg03283760	chr2	76691644	-0.07153	0.3016	0.813	1		91.16
cg07835283	chr5	153783496	-0.02648	0.1117	0.813	1	GALNT10	94.96
cg01113827	chr15	40731876	0.07074	0.2983	0.813	1	BAHD1	9.33
cg25256669	chr15	55582159	-0.02703	0.114	0.813	1	RAB27A	4.36
cg04075973	chr11	118781608	-0.1202	0.5069	0.813	1	BCL9L	11.3
cg02415661	chr19	16308183	0.1091	0.4599	0.813	1	AP1M1	72
cg19469449	chr21	41384370	0.04871	0.2054	0.813	1	DSCAM	91.91
cg09319695	chr6	13976724	-0.05227	0.2204	0.813	1	RNF182	93.14
cg26162554	chr5	42425093	-0.05246	0.2212	0.813	1	GHR	4.91
cg07001857	chr14	55745250	-0.09219	0.3887	0.813	1	FBXO34	10.21
cg06878787	chr17	3564945	-0.0454	0.1915	0.813	1	CTNS	92.01
cg15805977	chr15	28560101	0.04293	0.181	0.813	1	HERC2	93.93
cg00343185	chr6	131456365	0.01688	0.0712	0.813	1		2.28
cg00690100	chr15	92928006	0.06758	0.285	0.813	1		89.35
cg09732045	chr17	64208153	-0.03532	0.149	0.813	1	APOH	93.82
cg26661603	chr2	62441506	0.1024	0.4318	0.813	1	B3GNT2	82.1
cg16501326	chr6	136795566	-0.05684	0.2397	0.813	1	MAP7	90.36
cg01900755	chr6	64350180	0.1164	0.4907	0.813	1	PHF3	83.73
cg03451855	chr8	9009097	-0.09539	0.4023	0.813	1	PPP1R3B	6.48
cg07367495	chr11	117688332	0.1188	0.5008	0.813	1		37.21
cg06446551	chr4	96790279	0.1648	0.695	0.813	1		87.53
cg06520727	chr10	97363848	-0.04029	0.1699	0.813	1		93.38
cg22799341	chr10	102034618	-0.0444	0.1872	0.813	1	BLOC1S2	93.2
cg05261081	chr9	82772027	0.04855	0.2048	0.813	1		93.89
cg09423703	chr2	71115230	0.0193	0.0814	0.813	1		2.74
cg27620533	chr15	55594433	0.1034	0.4361	0.813	1		87.52
cg05418408	chr15	29366552	0.09037	0.3811	0.813	1	APBA2	71.83
cg15544235	chr4	3080113	0.1201	0.5067	0.813	1	HTT	80.26
cg24896353	chr7	16844829	-0.1521	0.6414	0.813	1	AGR2	63.63
cg09275609	chr7	43714302	-0.1768	0.7457	0.813	1	COA1	77.4
cg12995090	chr18	8367691	0.06925	0.2921	0.813	1	LOC100192426	13.48
cg02174884	chr20	44453207	-0.1231	0.519	0.813	1	TNNC2	33.86
cg03750407	chr11	67159770	0.02803	0.1182	0.813	1	RAD9A	4.35
cg12589972	chr12	120780838	0.2193	0.9251	0.813	1	MSI1	67.43
cg04759648	chr14	38052740	-0.02321	0.09791	0.813	1		5.01
cg25710008	chr19	55542120	0.4264	1.798	0.813	1	GP6	86.59
cg09937849	chr16	318717	-0.1033	0.4355	0.813	1	RGS11	74.78
cg10195884	chr9	35415728	-0.05071	0.2139	0.813	1	ATP8B5P	89.2
cg21418531	chrX	117662213	0.1777	0.7494	0.813	1	DOCK11	76.32
cg10935270	chr15	75103649	-0.06308	0.2661	0.813	1		90.16
cg17344906	chr19	13202507	0.188	0.793	0.813	1	NFIX	26.8
cg04011154	chr3	142679684	-0.03201	0.135	0.813	1		94.61
cg20844690	chrX	152069138	0.07645	0.3225	0.813	1		82.97
cg17977743	chr11	3693409	0.0494	0.2084	0.813	1	CHRNA10	90.76
cg05875032	chr22	18593364	0.01942	0.0819	0.813	1	TUBA8	4.05
cg00454290	chr2	130634806	-0.1448	0.6106	0.813	1		13.56
cg18089451	chr2	115992429	-0.05647	0.2382	0.813	1	DPP10	92.88
cg04101124	chr7	73349892	0.07688	0.3243	0.813	1		71.74
cg24661752	chr3	183891928	-0.03266	0.1378	0.813	1	AP2M1	95.06
cg01448062	chr15	73598635	-0.1034	0.4362	0.813	1		87.05
cg19162496	chr4	77356175	-0.1956	0.8252	0.813	1	SHROOM3	74.24
cg12301087	chr19	50762584	0.06486	0.2736	0.813	1	MYH14	91.59
cg05911943	chr11	129509338	-0.06332	0.2671	0.813	1		91.91
cg25732273	chr9	139951649	-0.0718	0.3029	0.813	1		87.74
cg17517367	chr5	12016460	0.059	0.2489	0.813	1		91.75
cg00298883	chr17	7164634	-0.01942	0.08193	0.813	1	CLDN7	3.26
cg10064892	chr16	84860766	0.09733	0.4106	0.813	1	CRISPLD2	52.59
cg23017542	chr4	103266043	-0.0344	0.1451	0.813	1	SLC39A8	4.49
cg15842483	chr8	90914033	0.05183	0.2186	0.813	1	OSGIN2	3.58
cg26124860	chr3	42918681	-0.05428	0.229	0.813	1	CYP8B1	90.66
cg10886170	chr1	9565649	-0.07259	0.3062	0.813	1		91.32
cg09131511	chr2	163089214	-0.04453	0.1878	0.813	1	FAP	94.63
cg12367415	chr6	33868187	-0.06174	0.2604	0.813	1		89.15
cg02540477	chr6	168842035	-0.04649	0.1961	0.813	1	SMOC2	5.79
cg23026925	chr9	89942513	0.06008	0.2534	0.813	1		90.32
cg04124729	chr14	26913942	-0.1641	0.6923	0.813	1		66.1
cg19762760	chr4	10691607	0.1445	0.6095	0.813	1		37.03
cg22596668	chr15	65146507	0.05588	0.2357	0.813	1	PLEKHO2	90.39
cg20369352	chr18	35165572	-0.08002	0.3376	0.813	1		79.72
cg10127939	chrX	103811930	-0.08942	0.3772	0.813	1	IL1RAPL2	17.45
cg18765405	chr5	134644263	0.0769	0.3244	0.813	1		81.16
cg03209103	chr7	94284396	0.1896	0.7999	0.813	1	SGCE	9.22
cg16320173	chr6	168443003	-0.03888	0.164	0.813	1	KIF25	94.6
cg16425314	chr4	97273416	0.426	1.797	0.813	1		38.94
cg03223456	chr3	120424910	-0.09872	0.4165	0.813	1	RABL3	93.25
cg24948990	chr8	143820828	-0.01007	0.04248	0.813	1		1.63
cg21972209	chr21	32203107	-0.1326	0.5595	0.813	1	KRTAP7-1	65.18
cg16655601	chr11	7580894	0.06444	0.2719	0.813	1	PPFIBP2	91.04
cg27027070	chr3	172514371	0.07475	0.3154	0.813	1	ECT2	87.37
cg04818469	chr8	66539359	-0.03988	0.1682	0.813	1	ARMC1	93.32
cg20416769	chr1	209824825	0.377	1.591	0.813	1	LAMB3	52.01
cg09013229	chr1	225332226	-0.03109	0.1311	0.813	1	DNAH14	94.68
cg00419564	chr1	153508860	-0.01493	0.06299	0.813	1	S100A6	2.51
cg00900977	chr20	19189797	-0.05646	0.2382	0.813	1		89.05
cg02397124	chr6	33168279	-0.02262	0.09544	0.813	1	SLC39A7	2.72
cg21576531	chr15	31490173	0.1183	0.4991	0.813	1		66.02
cg10243170	chr7	55773068	-0.09969	0.4206	0.813	1	FKBP9L	86.28
cg03249020	chr7	143060108	-0.1557	0.657	0.813	1	FAM131B	9.46
cg12038149	chr11	66328150	-0.06375	0.269	0.813	1	ACTN3	81.38
cg25911570	chr20	32111383	0.09983	0.4212	0.813	1	CBFA2T2	89.13
cg16861615	chr10	90031307	-0.1027	0.4333	0.813	1		52.24
cg14712262	chr4	2299172	0.0507	0.2139	0.813	1	ZFYVE28	90.65
cg13568235	chr1	186917488	-0.07958	0.3358	0.813	1	PLA2G4A	90.62
cg01424561	chr7	106481485	0.06158	0.2598	0.813	1		93.74
cg27197968	chr20	15973292	-0.05312	0.2241	0.813	1	MACROD2	90.73
cg03380612	chr17	68262697	-0.2145	0.9051	0.813	1		68.54
cg13272780	chr18	9536992	-0.04521	0.1908	0.813	1	RALBP1	93.36
cg00957609	chr21	34415284	-0.05009	0.2114	0.813	1		91.8
cg14620622	chr17	17822124	0.02266	0.0956	0.813	1	TOM1L2	95.31
cg05495202	chr7	78569128	-0.05429	0.2291	0.813	1	MAGI2	91.22
cg27297993	chr6	29581228	-0.05613	0.2368	0.813	1	GABBR1	92.67
cg23045276	chr11	69008732	0.04641	0.1958	0.813	1		93.21
cg00617866	chr5	11118820	0.05369	0.2266	0.813	1	CTNND2	90.59
cg03365111	chr11	2481857	0.04964	0.2095	0.813	1	KCNQ1	93
cg15282517	chr2	221056418	0.07026	0.2965	0.813	1		82.88
cg16366368	chr1	183401537	-0.05644	0.2381	0.813	1		89.56
cg15536651	chrX	100546353	0.1377	0.581	0.813	1	TAF7L	29.63
cg01219130	chr16	71680526	0.0467	0.197	0.813	1	PHLPP2	93.32
cg19800591	chr15	44581430	-0.08319	0.351	0.813	1	CASC4	40.18
cg17045839	chr2	19668772	0.0398	0.168	0.813	1		94.28
cg19658829	chr12	125399894	-0.01469	0.06201	0.813	1	UBC	3.15
ch.7.2968824F	chr7	141329506	0.08484	0.358	0.813	1	AGK	5.68
cg03239265	chr19	35458011	0.04928	0.2079	0.813	1		91.67
ch.20.234237F	chr20	10626720	0.03405	0.1437	0.813	1	JAG1	4.16
cg20388625	chr7	15014545	0.04622	0.195	0.813	1		94.65
cg06758477	chr1	10240771	-0.0519	0.219	0.813	1	UBE4B	90.96
cg23894907	chr8	143860090	0.288	1.216	0.813	1	LYNX1	43.07
cg08573495	chr15	42065034	0.107	0.4515	0.813	1		34.06
cg07422560	chr12	82752315	-0.01808	0.07631	0.813	1	C12orf26	3.03
cg14455307	chr18	60987429	0.02176	0.09181	0.813	1	BCL2	2.89
cg22090064	chr5	150767392	-0.03036	0.1281	0.813	1		94.57
cg00390808	chr2	221314474	-0.03936	0.1661	0.813	1		93.84
cg10392721	chr14	71107931	-0.04642	0.1959	0.813	1	TTC9	4.78
cg07710266	chr6	134436740	-0.173	0.73	0.813	1		40.19
cg26673151	chr17	37887607	-0.09478	0.4	0.813	1	C17orf37	85.48
cg12667136	chr22	40798973	-0.04672	0.1972	0.813	1	SGSM3	92.78
cg15869983	chr19	7069493	0.02036	0.08594	0.813	1	ZNF557	2.91
cg25486392	chr2	169287859	-0.05284	0.223	0.813	1		90.85
cg26489875	chr11	65268225	0.04184	0.1766	0.813	1	MALAT1	4.49
cg19314159	chr5	145317340	0.05873	0.2479	0.813	1	SH3RF2	92.42
cg09293376	chr21	39957590	0.03682	0.1554	0.813	1	ERG	93.18
cg04855044	chr3	20053708	-0.03498	0.1476	0.813	1	C3orf48	94.35
cg24979318	chr3	107759953	0.03887	0.164	0.813	1		93.6
cg19968202	chr11	121365727	-0.1236	0.5216	0.813	1	SORL1	33.92
cg21602955	chr2	234763447	-0.01256	0.053	0.813	1	HJURP	1.95
cg16150213	chr17	42078401	0.05029	0.2123	0.813	1	PYY	92.28
cg19621317	chr12	50467278	-0.1046	0.4414	0.813	1	ASIC1	67.2
cg07261940	chr17	79963012	0.04799	0.2025	0.813	1	ASPSCR1	92.21
cg26812169	chr19	51601823	0.07262	0.3065	0.813	1	CTU1	89.48
cg17315693	chr10	35866788	0.07899	0.3334	0.813	1		86.68
cg18030862	chr9	134226470	0.1494	0.6305	0.813	1		64.77
cg06269001	chr20	25176407	-0.01923	0.08116	0.813	1	ENTPD6	3.15
cg08162327	chr22	39642281	-0.08118	0.3426	0.813	1	PDGFB	81.81
cg14051939	chr6	125667752	-0.1122	0.4737	0.813	1		78.83
cg05309285	chr14	58907088	0.05168	0.2181	0.813	1	KIAA0586	91.62
cg02994588	chr1	24828970	-0.03554	0.15	0.813	1	RCAN3	4.78
cg07303975	chr10	124206851	0.1377	0.5812	0.813	1		54.92
cg26812704	chr1	150208622	-0.03703	0.1563	0.813	1	ANP32E	4.74
cg25546935	chr1	113866565	-0.08912	0.3761	0.813	1		89.1
cg12530994	chr10	5136782	-0.3297	1.391	0.813	1	AKR1C3	70.28
cg05159949	chr15	81282184	-0.0102	0.04304	0.813	1	MESDC2	2.65
cg05893614	chr3	68981956	-0.04877	0.2058	0.813	1	FAM19A4	3.76
cg06190807	chr1	62660188	0.1707	0.7204	0.813	1	L1TD1	58.72
cg21294096	chrX	109564207	-0.08013	0.3382	0.813	1	AMMECR1	82.04
cg12979803	chrX	32173814	0.1398	0.5901	0.813	1	DMD	86.66
cg15152912	chr7	154585539	0.2011	0.8487	0.813	1	DPP6	58.2
cg15448210	chr6	33401514	-0.1074	0.4533	0.813	1	SYNGAP1	17.34
cg26122585	chr11	67395027	-0.04764	0.2011	0.813	1		92.53
cg26475085	chr5	38845600	-0.04106	0.1733	0.813	1	OSMR	3.25
cg13396901	chr7	55542321	0.04105	0.1733	0.813	1	VOPP1	93.6
cg17586567	chr12	31478420	0.03301	0.1393	0.813	1	FLJ13224	3.26
cg10683875	chr2	232156084	0.1374	0.5801	0.813	1	ARMC9	94
cg05777510	chr1	169968544	0.09227	0.3895	0.813	1	KIFAP3	92.54
cg23166923	chr9	139305146	-0.009743	0.04113	0.813	1	PMPCA	1.37
cg23531799	chr4	38857850	-0.2598	1.097	0.813	1	TLR6	23.63
cg26187339	chr6	43602925	-0.07891	0.3331	0.813	1	MAD2L1BP	87.03
cg03478631	chr18	55711964	-0.0376	0.1587	0.813	1	NEDD4L	5.96
cg17420585	chr12	42539391	0.1014	0.4278	0.813	1	GXYLT1	82.28
cg19872237	chr10	127589098	-0.05418	0.2287	0.813	1	FANK1	90.42
cg22888222	chr6	108188374	-0.07145	0.3016	0.813	1		10.53
cg20817150	chr21	34776492	-0.02978	0.1257	0.813	1	IFNGR2	4.33
cg19878428	chr8	48950145	-0.09311	0.393	0.813	1	UBE2V2	76.98
cg04652522	chr5	179124978	0.07978	0.3368	0.813	1	CANX	19.67
cg11953415	chr15	80313420	-0.07955	0.3358	0.813	1		88.13
cg07861756	chr14	59760631	-0.04571	0.193	0.813	1	DAAM1	93.72
cg22122056	chr1	150122023	-0.02001	0.08446	0.813	1	PLEKHO1	3.05
cg05338974	chr9	75733971	-0.04244	0.1792	0.813	1		93.4
cg02565196	chr13	27883302	0.1126	0.4753	0.813	1		81.76
cg12355681	chr13	99404153	-0.06105	0.2577	0.813	1	SLC15A1	8.66
cg15704358	chr7	150210980	-0.02046	0.08636	0.813	1	GIMAP7	98.44
cg06849154	chr11	70550947	-0.03662	0.1546	0.813	1	SHANK2	94.26
cg14105467	chr5	149675916	-0.05792	0.2445	0.813	1	ARSI	78.06
cg12758594	chr4	43245829	-0.05237	0.2211	0.813	1		92.68
cg21142789	chr1	203331138	0.1678	0.7085	0.813	1		28.62
cg00314343	chr15	92428182	-0.05334	0.2252	0.813	1	SLCO3A1	89.62
cg02318426	chr14	35873683	0.01861	0.07856	0.813	1	NFKBIA	2.76
cg24832498	chr11	5528669	-0.07452	0.3146	0.813	1	UBQLN3	88.46
cg14103696	chr6	151180957	0.08287	0.3499	0.813	1		71.85
cg22071476	chr14	67864517	0.04603	0.1943	0.813	1	PLEK2	92.46
cg15207925	chr15	52672193	0.0372	0.157	0.813	1	MYO5A	95
cg06017661	chr8	37795185	-0.107	0.4519	0.813	1	GOT1L1	90.7
cg10169183	chr16	81111960	-0.07226	0.3051	0.813	1	C16orf46	91.09
cg22404646	chr11	833345	0.0386	0.163	0.813	1	CD151	4.38
cg18723409	chr11	1911547	0.2193	0.9258	0.813	1	LSP1	12.08
cg26402346	chr12	101864876	0.1869	0.7892	0.813	1		45.15
cg15659924	chr17	2604756	-0.02321	0.09802	0.813	1	KIAA0664	96.57
cg10162673	chr3	128598689	-0.01489	0.06285	0.813	1	ACAD9	2.43
cg11574745	chr6	5087031	-0.1438	0.6072	0.813	1	PPP1R3G	54.51
cg07631309	chr10	106020930	-0.1689	0.7133	0.813	1	GSTO1	58.44
cg20238355	chr7	100612155	0.09522	0.402	0.813	1	MUC12	15.12
cg01855540	chr12	12716653	0.07493	0.3164	0.813	1	DUSP16	85.46
cg16983861	chr10	91061510	0.1252	0.5285	0.813	1	IFIT2	9.03
cg02339970	chr11	458586	0.03565	0.1505	0.813	1	PTDSS2	93.88
cg03804621	chr10	124638756	0.1889	0.7977	0.813	1	FAM24B	66.41
cg15451409	chr10	70749155	-0.02348	0.09914	0.813	1	KIAA1279	3.38
cg08695062	chr5	53813260	-0.02271	0.09589	0.813	1	SNX18	3.5
cg00376466	chr1	14463622	0.124	0.5235	0.813	1		71.36
cg06773054	chr15	59563393	0.04754	0.2007	0.813	1	MYO1E	94.38
cg22748722	chr6	33135868	-0.07256	0.3064	0.813	1	COL11A2	89.37
cg08613384	chr19	54968314	-0.08994	0.3798	0.813	1	LENG8	96.42
cg05914697	chr9	116327278	0.1135	0.4792	0.813	1	RGS3	62.54
cg12598235	chr15	89921182	-0.1537	0.6491	0.813	1	LOC254559	17.03
cg10001275	chr15	41443956	0.1868	0.7889	0.813	1		88.8
cg02514840	chr5	156754863	-0.1001	0.4225	0.813	1	CYFIP2	78.96
cg01678084	chr15	67022087	0.1155	0.4876	0.813	1	SMAD6	85.51
cg11069276	chr1	11718175	0.0936	0.3952	0.813	1	FBXO44	51.02
cg12789146	chr6	34495292	0.09409	0.3973	0.813	1	PACSIN1	16.99
cg04654145	chr9	133655903	0.0733	0.3096	0.813	1	ABL1	88.5
cg18203974	chr13	75039802	-0.1128	0.4764	0.813	1		51.5
ch.6.1239582F	chr6	52412686	-0.03471	0.1466	0.813	1	TRAM2	4.37
cg09252806	chr10	131669630	0.4864	2.054	0.813	1	EBF3	28.67
cg19005991	chr21	48068585	0.01213	0.05124	0.813	1	PRMT2	99.01
cg04637498	chr3	197203417	-0.04673	0.1974	0.813	1		93.55
cg00296426	chr10	10505389	-0.06219	0.2626	0.813	1	LOC101928322	92.16
cg12205555	chr12	28837108	0.03062	0.1293	0.813	1		95.12
cg24125890	chr12	21654287	-0.0379	0.16	0.813	1	RECQL	3.41
cg21488898	chr19	54621790	0.04454	0.1881	0.813	1	PRPF31	91.63
cg14230882	chrX	107442618	0.1215	0.5133	0.813	1	COL4A6	81.45
cg10652212	chr11	134229151	-0.06167	0.2605	0.813	1	GLB1L2	90.35
cg10853578	chr6	108977059	-0.04107	0.1735	0.813	1	FOXO3	94.49
cg24767382	chr4	191016112	0.09493	0.4009	0.813	1		74.28
cg14951292	chr16	4525986	0.2624	1.108	0.813	1	HMOX2	53.66
cg10025865	chr14	94789681	0.1784	0.7537	0.813	1	SERPINA6	80.07
cg16775985	chr7	101435832	-0.06837	0.2888	0.813	1		85.72
cg03448532	chr15	41913293	0.03953	0.1669	0.813	1		4.99
cg08398775	chr15	49317280	-0.05058	0.2136	0.813	1	SECISBP2L	93.79
cg09938644	chr16	81789792	-0.08316	0.3512	0.813	1		7.78
cg23262351	chr6	79576851	0.05807	0.2452	0.813	1	IRAK1BP1	6.03
cg06452769	chr8	145028093	-0.1785	0.7539	0.813	1	PLEC1	19.27
cg00703885	chr2	128440247	-0.02979	0.1258	0.813	1	LIMS2	94.91
cg25677314	chr17	21192412	-0.05303	0.224	0.813	1	MAP2K3	87.65
cg01392760	chr7	24758773	0.33	1.394	0.813	1	DFNA5	34.3
cg11589462	chr4	39297574	0.0391	0.1652	0.813	1	MIR1273H	95.22
cg03960681	chr15	60769981	0.056	0.2365	0.813	1	NARG2	90.87
cg18305652	chr10	134549665	0.2046	0.864	0.813	1	INPP5A	73.4
cg15674520	chr2	99684545	-0.04903	0.2071	0.813	1	TSGA10	4.71
cg18256429	chr6	31632881	-0.07274	0.3072	0.813	1	BAT4	10.81
cg02454233	chr1	172901445	0.05168	0.2183	0.813	1		93.06
cg07562736	chr16	28323506	-0.1212	0.512	0.813	1	SBK1	77.07
cg16220180	chr4	2789378	0.03623	0.153	0.813	1		5.36
cg09450260	chr7	155193250	0.08419	0.3556	0.813	1		76.66
cg00355992	chr11	7041570	0.03884	0.164	0.813	1	ZNF214	3.95
cg02330500	chr14	95731916	-0.1642	0.6937	0.813	1	CLMN	27.56
cg26708970	chr17	73876356	-0.03248	0.1372	0.813	1		94.68
cg07434260	chr19	10698036	-0.1095	0.4625	0.813	1	AP1M2	19.76
cg27500322	chr13	23355703	0.05489	0.2318	0.813	1		90.66
cg08923060	chr12	120884702	-0.01698	0.07173	0.813	1	TRIAP1	2.08
cg00932688	chr16	46865499	-0.009973	0.04213	0.813	1	C16orf87	2.08
cg12334079	chr1	213562740	-0.03346	0.1414	0.813	1		94.66
cg02725123	chr3	32619278	-0.03993	0.1686	0.813	1		5.65
cg14763193	chr3	52273295	0.0213	0.08996	0.813	1	TWF2	3.47
cg25862072	chr6	164520845	0.02496	0.1054	0.813	1		98.48
cg13180703	chr4	36161034	0.1111	0.4692	0.813	1	ARAP2	88.65
cg26816165	chr20	11852281	0.04556	0.1924	0.813	1	LINC00687	93.66
cg09345320	chr11	62622179	0.02828	0.1195	0.813	1	SNORD30	3.66
cg01411731	chr20	25605041	-0.01863	0.07868	0.813	1	NANP	2.83
cg12523924	chr5	63255359	0.02541	0.1073	0.813	1		4.04
cg05998109	chr7	5644940	0.1901	0.8032	0.813	1	FSCN1	71.27
cg19564512	chr19	51874939	0.1158	0.489	0.813	1	NKG7	71.24
cg03932406	chr2	65657881	0.02003	0.08463	0.813	1	SPRED2	3.33
cg11897706	chr1	31219084	0.06994	0.2954	0.813	1	LAPTM5	88.98
cg10032564	chr10	120558927	0.03878	0.1638	0.813	1		93.37
cg20920104	chr5	139860062	0.05466	0.2309	0.813	1	ANKHD1	94.45
cg17170568	chr7	156433406	0.0137	0.05786	0.813	1	C7orf13	2.64
cg18589478	chr6	26159120	-0.03314	0.14	0.813	1	HIST1H2BD	4.75
cg05163804	chr9	139262574	0.04336	0.1832	0.813	1	CARD9	93.51
cg06901260	chr16	1161728	-0.03847	0.1625	0.813	1		94.36
cg04225368	chr2	121834589	-0.01999	0.08445	0.813	1		2.59
cg11299012	chr5	177647755	0.04947	0.209	0.813	1	PHYKPL	93.22
cg16677144	chr1	1790217	-0.07635	0.3226	0.813	1	GNB1	17.07
cg16316058	chr5	4545334	-0.111	0.469	0.813	1		75.42
cg09422942	chr1	203722630	0.1072	0.453	0.813	1		84.76
cg17760786	chr6	170259293	0.07545	0.3187	0.813	1		84.72
cg07397616	chr22	38035109	-0.1269	0.536	0.813	1	SH3BP1	64.88
cg26415305	chr5	56728872	0.03004	0.1269	0.813	1		94.77
cg01731518	chr9	125873562	0.04605	0.1945	0.813	1	MIR600HG	93.77
cg07309819	chr12	66325502	0.04616	0.195	0.813	1	HMGA2	94.55
cg24927646	chr15	101738558	0.05526	0.2335	0.813	1	CHSY1	91.84
cg22304285	chr22	41634744	0.06491	0.2742	0.813	1	CHADL	87.27
cg13578194	chr4	41364383	-0.09083	0.3837	0.813	1	LIMCH1	47.96
cg22716663	chr22	43358425	0.128	0.5407	0.813	1	PACSIN2	38.23
cg17541002	chr12	121714889	0.1472	0.6218	0.813	1	CAMKK2	44.82
cg02851203	chr1	54808689	0.04393	0.1856	0.813	1	SSBP3	93.76
cg19107974	chr8	123715888	-0.05249	0.2217	0.813	1		92.73
cg12098156	chr15	81171179	-0.1122	0.4739	0.813	1	KIAA1199	77.28
cg10982500	chr5	107252830	0.0573	0.2421	0.813	1	FBXL17	93.24
cg08596000	chr11	104035204	-0.04287	0.1811	0.813	1	PDGFD	7.09
cg14067761	chr2	23840739	-0.101	0.4266	0.813	1	KLHL29	86.54
cg13497017	chr1	237214259	0.06014	0.2541	0.813	1	RYR2	92.85
cg13456836	chr13	24506799	0.2608	1.102	0.813	1	ANKRD20A19P	52.55
cg25099892	chr13	113313905	0.2298	0.9711	0.813	1	C13orf35	48.96
cg16890522	chr8	135732296	0.05927	0.2504	0.813	1		87.75
cg15786238	chr6	170441907	-0.06359	0.2687	0.813	1		92.37
cg05261700	chr2	240964759	0.01354	0.05719	0.813	1	NDUFA10	2.3
cg05264620	chr3	148555123	0.04121	0.1741	0.813	1	CPB1	94.49
cg15182834	chr18	19248702	-0.08399	0.3548	0.813	1	ABHD3	87.95
cg24517295	chr3	14641410	0.2375	1.004	0.813	1		59.54
cg04272368	chr7	148405581	0.1066	0.4505	0.813	1	CUL1	22.84
cg08616585	chr16	68774986	-0.2528	1.068	0.813	1	CDH1	71.11
cg18786237	chr8	1182281	-0.01767	0.07467	0.813	1		97.15
cg11658266	chr16	85836041	0.05393	0.2279	0.813	1	COX4I1	90.6
cg02665102	chr2	167005034	0.04318	0.1824	0.813	1		93.29
cg08349602	chr10	38119027	-0.03448	0.1457	0.813	1	ZNF248	94.22
cg00525383	chrX	136647793	-0.09937	0.4198	0.813	1	ZIC3	22.7
cg10997274	chrX	113997617	-0.08156	0.3446	0.813	1	HTR2C	85.69
cg23177822	chr11	10558709	-0.04669	0.1973	0.813	1	RNF141	93.36
cg18849583	chr14	32836157	0.03138	0.1326	0.813	1	AKAP6	94.37
cg05002474	chr12	88974262	-0.007607	0.03214	0.813	1	KITLG	1.76
cg18566452	chr3	139305596	-0.1066	0.4502	0.813	1	NMNAT3	81.81
cg12206031	chr13	44842919	-0.04764	0.2013	0.813	1		92.08
cg27469660	chr1	153599709	0.4575	1.933	0.813	1	S100A13	56.12
cg12535968	chr1	199521258	0.05574	0.2355	0.813	1		6.98
cg19015856	chr1	4631342	-0.07806	0.3298	0.813	1		77.34
cg11502444	chr17	7229858	-0.04214	0.1781	0.813	1	NEURL4	93.32
cg24690404	chr4	3507205	-0.05321	0.2248	0.813	1		89.01
cg10641258	chr21	43484279	0.07264	0.3069	0.813	1		11.53
cg17490089	chr19	8398300	-0.1183	0.4998	0.813	1	KANK3	42.14
cg04122461	chr1	44445537	0.03908	0.1651	0.813	1	B4GALT2	2.57
cg08042364	chr5	75842382	0.1405	0.5938	0.813	1	IQGAP2	45.1
cg26931601	chr1	67030196	0.0939	0.3968	0.813	1	SGIP1	25.19
cg20211604	chr17	11632341	0.1043	0.4406	0.813	1	DNAH9	77.39
cg15913856	chrX	118600123	0.06701	0.2831	0.813	1	LOC100303728	92.12
cg17785802	chr1	17662667	0.07823	0.3306	0.813	1	PADI4	18.57
cg06192023	chr7	66248847	0.06534	0.2761	0.813	1	RABGEF1	90.11
cg22933769	chr7	781210	-0.05691	0.2405	0.813	1	HEATR2	89.49
cg08017450	chr11	46886932	-0.04775	0.2018	0.813	1	LRP4	91.38
cg15935774	chr12	81308023	-0.03254	0.1375	0.813	1	LIN7A	94.58
cg13580827	chr9	72081155	-0.09274	0.3919	0.813	1	APBA1	80.12
cg22106107	chr1	157986841	0.07389	0.3122	0.813	1	KIRREL	88.43
cg04128303	chrX	122318829	0.07228	0.3054	0.813	1	GRIA3	23.76
cg13259925	chr4	155665832	0.1085	0.4585	0.813	1	LRAT	11.05
cg01419417	chr7	95661209	0.04927	0.2082	0.813	1	DYNC1I1	92.08
cg17213087	chr15	41237195	0.05426	0.2293	0.813	1		91.47
cg26912078	chr2	97523308	0.2322	0.9812	0.813	1	ANKRD39	17.73
cg24563804	chr1	6452882	-0.08844	0.3737	0.813	1	ACOT7	12.52
cg23635580	chr17	41476114	-0.01853	0.07831	0.813	1	ARL4D	3.02
cg14268020	chr18	49865849	-0.1204	0.5086	0.813	1	DCC	57.08
cg22953168	chr15	48146503	0.05137	0.2171	0.813	1		89.14
cg03726556	chr2	119607379	-0.06668	0.2818	0.813	1		9.59
cg19934373	chr21	31460538	-0.0573	0.2421	0.813	1		91.3
cg08790890	chr2	129200109	0.1243	0.5255	0.813	1		42.8
cg11247378	chr22	39784982	-0.5557	2.348	0.813	1		35.11
cg17355042	chr17	7128557	-0.04799	0.2028	0.813	1	ACADVL	90.37
cg06566598	chr10	26964648	-0.03297	0.1393	0.813	1		94.02
cg21150503	chr5	7414600	-0.1115	0.4714	0.813	1	ADCY2	88.93
cg17520754	chr2	121293196	0.05743	0.2427	0.813	1		91.85
cg07082445	chr9	92240897	0.04894	0.2068	0.813	1		91.57
cg07472370	chr20	25454738	0.07827	0.3308	0.813	1	NINL	76.01
cg01573121	chr21	34863117	0.06068	0.2564	0.813	1	DNAJC28	90.34
cg00441136	chr20	30864848	-0.06424	0.2715	0.813	1	KIF3B	88.3
cg15179881	chr10	118596840	-0.05301	0.2241	0.813	1		92.95
cg21643582	chr22	22282628	0.1149	0.4857	0.813	1	PPM1F	87.5
cg24124237	chr17	48166946	0.05206	0.22	0.813	1	ITGA3	87.85
cg09221823	chr10	12206108	0.03083	0.1303	0.813	1	SEC61A2	95.28
cg10114434	chr10	82152209	-0.1266	0.5352	0.813	1		56.14
cg04244183	chr1	244143270	0.05068	0.2142	0.813	1		93.49
cg01489567	chr2	3584774	-0.05056	0.2137	0.813	1		91.7
cg04102325	chr16	51147623	-0.01685	0.07123	0.813	1		2.48
cg18395355	chr17	46796556	0.03768	0.1593	0.813	1		9.73
cg19832275	chr1	168337486	0.0474	0.2003	0.813	1		92
cg04406762	chr22	45400758	0.07746	0.3274	0.813	1	PHF21B	81.96
cg07050033	chr9	15144803	0.1223	0.5171	0.813	1		76.43
cg01253202	chr5	99994916	0.04393	0.1857	0.813	1		93.16
cg05667818	chr7	116786870	0.1274	0.5384	0.813	1	ST7	29.19
cg08166820	chr11	111950191	-0.04228	0.1787	0.813	1	C11orf57	93.46
cg02225085	chr5	87975992	-0.04883	0.2064	0.813	1	LOC645323	5.31
cg26601267	chr15	61928177	-0.05574	0.2356	0.813	1		93.96
cg02742205	chr10	5551688	0.09945	0.4203	0.813	1		72.65
cg17361154	chr9	140336563	0.09196	0.3887	0.813	1	ENTPD8	14.25
cg10447690	chr2	206591498	-0.06905	0.2919	0.813	1	NRP2	81.29
cg25508273	chr11	69966104	0.04928	0.2083	0.813	1	ANO1	93.46
cg12812341	chr5	4941911	0.1376	0.5818	0.813	1		76.87
cg21208029	chr14	53196377	-0.07168	0.303	0.813	1	STYX	9.12
cg09650667	chr3	139108740	-0.03072	0.1298	0.813	1	COPB2	2.83
cg11997208	chr8	129099044	0.05415	0.2289	0.813	1	PVT1	91.36
cg21140628	chr1	153351569	-0.07094	0.2998	0.813	1		88.31
cg03791828	chr4	105445815	-0.06042	0.2554	0.813	1	LOC101929468	90.78
cg17298041	chr12	124143742	0.08627	0.3647	0.813	1	GTF2H3	84.53
cg11179905	chr11	44627620	-0.09687	0.4095	0.813	1	CD82	54.29
cg26202195	chr8	105379368	0.06436	0.272	0.813	1		90.85
cg03101664	chr11	64794610	-0.1436	0.6071	0.813	1	SNX15	54.46
cg00869668	chr17	1549012	-0.1455	0.6151	0.813	1	SCARF1	21.3
cg06019196	chr1	248192320	0.136	0.575	0.813	1	OR2L13	90.19
cg02691398	chr19	50169501	0.02206	0.09324	0.813	1	BCL2L12	2.97
cg22247136	chr6	1523823	-0.0397	0.1678	0.813	1		93.39
cg09560911	chr6	47276890	-0.01413	0.05973	0.813	1	TNFRSF21	2.21
cg04241095	chr20	49294725	0.04594	0.1942	0.813	1	FAM65C	93.41
cg10233599	chr17	10538019	0.04929	0.2084	0.813	1	MYH3	87.55
cg20552648	chr8	131864806	0.08812	0.3725	0.813	1	ADCY8	28.63
cg03555881	chr6	31275551	-0.348	1.471	0.813	1		81.58
cg19731884	chr12	46856286	0.1321	0.5586	0.813	1	LOC100288798	88.41
cg00366236	chr17	14952413	-0.1516	0.6409	0.813	1		69.24
cg01987393	chr7	155640537	-0.1192	0.504	0.813	1		57.77
cg08268254	chr14	69620440	-0.008008	0.03385	0.813	1	DCAF5	1.47
cg09009414	chr20	35361761	-0.103	0.4355	0.813	1	NDRG3	79.14
cg00420722	chr4	83205792	-0.04553	0.1925	0.813	1		4.99
cg14938029	chr20	23421747	0.03117	0.1318	0.813	1	CSTL1	94.27
cg18005079	chr15	76109893	-0.1839	0.7774	0.813	1		81.15
cg04894553	chr19	58221622	-0.03218	0.136	0.813	1	ZNF154	94.93
cg27528008	chr7	139930833	-0.02359	0.09975	0.813	1		3.15
cg27372162	chr5	126626647	0.02968	0.1255	0.813	1	MEGF10	4.38
cg18952654	chr15	41408642	0.04491	0.1898	0.813	1	INO80	5.2
cg14252169	chrX	133560550	0.06934	0.2931	0.813	1	PHF6	91.44
cg03198741	chr6	1003969	0.02616	0.1106	0.813	1	LOC285768	95.67
cg18389752	chrX	112084448	0.04334	0.1832	0.813	1	AMOT	3.54
cg22148138	chr19	50175651	0.09684	0.4094	0.813	1	BCL2L12	13.31
cg00089356	chr6	100595769	0.1291	0.5457	0.813	1		89.23
cg06963672	chr14	101450261	-0.03863	0.1633	0.813	1	SNORD114-23	93.7
cg19623955	chr14	24799921	0.1333	0.5636	0.813	1	ADCY4	81.45
cg26796825	chr22	20861479	0.04374	0.1849	0.813	1	MED15	93.73
cg14561154	chr8	80679891	-0.006239	0.02638	0.813	1	LINC01607	1.07
cg20794766	chr15	45571824	0.1983	0.8384	0.813	1	LOC101928414	34.64
cg04374767	chr6	158071219	-0.1534	0.6484	0.813	1	ZDHHC14	85.78
cg19784873	chr4	184911153	0.06065	0.2564	0.813	1	STOX2	90.37
cg16585872	chr8	89900019	-0.06645	0.2809	0.813	1		90.86
cg03824126	chr6	153127630	0.1916	0.8102	0.813	1		79.04
cg15716649	chr2	101292645	0.05527	0.2337	0.813	1		91.53
cg24105933	chr4	8270795	0.06284	0.2657	0.813	1	HTRA3	90.52
cg25951582	chr15	49913451	0.02839	0.12	0.813	1	C15orf33	4.58
cg19199512	chr22	36220700	-0.09981	0.422	0.813	1	RBFOX2	90.85
cg20294640	chr3	150332279	0.0367	0.1552	0.813	1	SELT	94.15
cg19577958	chr6	2888212	-1.114	4.708	0.813	1	SERPINB9	46.24
cg07984302	chrX	106754561	-0.1155	0.4884	0.813	1		64.24
cg01011550	chr20	22411498	0.1482	0.6268	0.813	1		56.92
cg20992317	chr12	64961489	0.1136	0.4803	0.813	1		70.95
cg26129787	chr17	18759372	-0.017	0.07188	0.813	1	PRPSAP2	2.25
cg12086862	chr2	1719161	-0.2453	1.037	0.813	1	PXDN	47.26
cg10344135	chr11	65120951	0.06055	0.256	0.813	1	TIGD3	83.47
cg13101226	chr1	183260600	-0.07261	0.307	0.813	1	NMNAT2	80.76
cg24237200	chr2	85584101	-0.02734	0.1156	0.813	1	ELMOD3	94.64
cg26489226	chr1	17984057	0.05552	0.2348	0.813	1	ARHGEF10L	91.65
cg06204973	chr8	94929003	0.006864	0.02902	0.813	1	PDP1	1.36
cg20068620	chr18	48085844	-0.06631	0.2804	0.813	1	MAPK4	18.61
cg16117070	chr2	20547854	-0.1121	0.4742	0.813	1		62.04
cg10438879	chr1	175130855	0.04495	0.19	0.813	1	KIAA0040	93.15
cg22207633	chr2	85988663	0.0555	0.2347	0.813	1	ATOH8	91.38
cg22807154	chr3	8698133	0.05205	0.2201	0.813	1		91.37
cg07410571	chr20	3185369	-0.01865	0.07887	0.813	1	DDRGK1	3
cg25261059	chr19	44031185	0.1662	0.7026	0.813	1	ETHE1	22.85
cg14785892	chr10	129866573	-0.06313	0.2669	0.813	1	PTPRE	90.19
cg21664560	chr13	99111943	0.2655	1.123	0.813	1	STK24	93.45
cg19683542	chr8	67405593	0.02569	0.1086	0.813	1	C8orf46	95
cg21342870	chr11	69473254	-0.0706	0.2986	0.813	1		52.15
cg17369196	chr6	32784487	0.06737	0.2849	0.813	1	HLA-DOB	91.47
cg05981968	chr14	73614098	0.08575	0.3626	0.813	1	PSEN1	87.47
cg12943155	chr3	127347978	-0.02953	0.1249	0.813	1	PODXL2	4.39
cg06409490	chr19	36897639	0.06934	0.2932	0.813	1	ZFP82	93.19
cg13335070	chr8	97669706	0.09119	0.3856	0.813	1	CPQ	87.16
cg15421321	chr14	105618816	0.02604	0.1101	0.813	1	JAG2	97.31
cg22040672	chr12	129299605	0.05881	0.2487	0.813	1	MGC16384	89.32
cg02161737	chr22	40917443	0.05691	0.2407	0.813	1	LOC101927257	92.5
cg19323066	chr7	30928887	0.08256	0.3491	0.813	1	FAM188B	87.57
cg25249558	chr17	80186956	-0.1292	0.5465	0.813	1	SLC16A3	27.85
cg06439298	chr2	71295731	-0.009294	0.0393	0.813	1	NAGK	2.22
cg21817059	chr1	147369734	0.08661	0.3663	0.813	1		79.54
cg14868764	chr11	110584091	-0.3881	1.641	0.813	1	ARHGAP20	19.31
cg06447867	chr11	9482472	-0.01928	0.08155	0.813	1	ZNF143	1.48
cg01640606	chr14	61119891	-0.03511	0.1485	0.813	1		5.1
cg02339197	chr4	47984349	-0.08151	0.3447	0.813	1	CNGA1	92.14
cg23901920	chr14	55139669	-0.04913	0.2078	0.813	1	SAMD4A	92.7
cg02421734	chr19	55172736	-0.1427	0.6037	0.813	1	LILRB4	46.95
cg13746101	chr10	14925431	0.05098	0.2156	0.813	1	SUV39H2	91
cg00922073	chr13	111364588	0.02828	0.1196	0.813	1	ING1	4.49
cg19595850	chr1	3712909	-0.05995	0.2535	0.813	1	LRRC47	7.03
cg19517135	chr14	69261393	-0.01026	0.0434	0.813	1		1.81
cg12097132	chr16	30687995	0.05361	0.2267	0.813	1		89.44
cg08440572	chr1	19121800	0.1349	0.5707	0.813	1		61.17
cg04476486	chr15	45476080	0.05984	0.2531	0.813	1	SHF	88.43
cg22322928	chrX	45060415	-0.114	0.4822	0.813	1	CXorf36	27.12
cg15688635	chr1	1688550	0.1912	0.8088	0.813	1	NADK	90.65
cg12845391	chr6	137545298	-0.1102	0.466	0.813	1		52.59
cg06377386	chr12	50983930	-0.2028	0.8576	0.813	1	DIP2B	64.73
cg13510617	chr6	116480074	-0.06152	0.2602	0.813	1	NT5DC1	92.66
cg22329711	chr2	114035987	-0.1406	0.5948	0.813	1	PAX8	22.19
cg15216306	chr12	53693769	-0.03148	0.1331	0.813	1	C12orf10	4.38
cg13070535	chr2	124202350	-0.05824	0.2463	0.813	1		91
cg00739066	chr4	183995637	-0.2054	0.8686	0.813	1		86.63
cg24277876	chr10	98512183	0.09199	0.3891	0.813	1		89.96
cg01818674	chr4	8257758	-0.07526	0.3183	0.813	1		88.64
cg06192549	chr3	183894778	0.07086	0.2997	0.813	1	AP2M1	91.1
cg13942897	chr9	134718638	-0.08811	0.3727	0.813	1		55.12
cg18591801	chr3	52553433	-0.05074	0.2146	0.813	1	STAB1	92.36
cg01121275	chr5	115696282	-0.04893	0.2069	0.813	1		92.03
cg09772457	chr16	22177230	-0.06093	0.2577	0.813	1		89.23
cg17439967	chr1	229644775	-0.08482	0.3588	0.813	1	NUP133	85.42
cg04710680	chr5	43042288	-0.01151	0.04871	0.813	1	LOC153684	1.56
cg06329185	chr22	41544246	-0.02578	0.109	0.813	1	EP300	95.71
cg11677533	chr1	70828047	-0.08074	0.3415	0.813	1	HHLA3	84.59
cg13274644	chr6	32822030	0.01017	0.04302	0.813	1	PSMB9	2.21
cg26644303	chr22	20853399	-0.05224	0.221	0.813	1		93.6
cg12285605	chr15	68785674	0.09778	0.4136	0.813	1		84.09
cg06933796	chr1	23925874	-0.09876	0.4178	0.813	1		75.96
cg15970584	chr12	72424990	-0.06915	0.2925	0.813	1	TPH2	90.13
cg15798088	chr17	43227157	0.02271	0.09607	0.813	1	HEXIM1	3.63
cg09392804	chr11	124539310	-0.08264	0.3496	0.813	1	SIAE	5.41
cg11641702	chr7	107601656	0.04678	0.1979	0.813	1	LAMB1	91.96
cg02359490	chr18	74144008	0.03738	0.1581	0.813	1	ZNF516	94.44
cg20487488	chr3	65603499	0.02863	0.1211	0.813	1	MAGI1	94.75
cg05982274	chr12	96362197	-0.05577	0.2359	0.813	1	AMDHD1	93.4
cg07646260	chr6	134138807	0.1374	0.581	0.813	1	TARID	52.01
cg09135009	chr1	231666116	0.02594	0.1098	0.813	1	TSNAX	3.46
cg06096452	chr2	238360110	0.05146	0.2177	0.813	1		89.8
cg24490801	chr8	57967615	0.1432	0.6057	0.813	1		65.81
cg18931727	chr14	103512157	-0.02714	0.1148	0.813	1	CDC42BPB	2.34
cg26513893	chr4	34184473	-0.06303	0.2667	0.813	1		90.4
cg19878120	chr7	105655497	-0.07495	0.317	0.813	1	CDHR3	91.66
cg22107986	chr5	73980935	-0.01143	0.04836	0.813	1	HEXB	2.26
cg07036653	chr15	31267646	-0.05916	0.2503	0.813	1	MTMR10	93.01
cg14615440	chr1	14220122	0.07633	0.3229	0.813	1		5.98
cg15310415	chr6	148633881	-0.06521	0.2759	0.813	1		91.8
cg06320026	chr14	102606061	-0.006414	0.02713	0.813	1	HSP90AA1	1.26
cg06614301	chr7	2486036	0.06505	0.2752	0.813	1	LOC101927181	87.18
cg07524685	chr13	104415077	0.08679	0.3672	0.813	1		90.28
cg22470569	chr18	10016568	-0.1784	0.7548	0.813	1		42.16
cg14069347	chr6	31409319	0.1858	0.7862	0.813	1		63.56
cg20226748	chr4	12854690	0.04746	0.2008	0.813	1		6.08
cg24551418	chr1	2437112	-0.07451	0.3152	0.813	1		79.73
cg10460036	chr22	40048334	0.08514	0.3602	0.813	1	CACNA1I	73.78
cg15127773	chr12	117094351	0.1464	0.6194	0.813	1		94.41
cg16201822	chr19	43970683	0.08363	0.3538	0.813	1	LYPD3	91.72
cg17351418	chr2	144533830	0.0573	0.2424	0.813	1		90.43
cg20024151	chr8	41142007	0.06967	0.2947	0.813	1	SFRP1	87.99
cg10180146	chr5	180553022	-0.08149	0.3448	0.813	1	OR2V1	87.92
cg08682183	chr17	19978027	-0.1017	0.4301	0.813	1	SPECC1	9.87
cg25480828	chr2	21388549	-0.08518	0.3604	0.813	1		6.71
cg22522427	chr12	80737595	0.06879	0.2911	0.813	1	OTOGL	86.27
cg08051194	chr14	101513073	0.06272	0.2654	0.813	1	MIR539	92.3
cg07289766	chr13	97999165	0.05923	0.2506	0.813	1	MBNL2	88.39
cg13975648	chr7	100075346	0.0281	0.1189	0.813	1	TSC22D4	3.65
cg21270243	chr2	216176248	-0.173	0.732	0.813	1	ATIC	8.44
cg27477727	chr2	121818347	0.07122	0.3013	0.813	1		87.13
cg24592906	chr6	100911550	-0.1125	0.476	0.813	1	SIM1	18.16
cg12859101	chr8	41464795	-0.09305	0.3937	0.813	1	AGPAT6	79.31
cg10629249	chr5	68789822	0.06334	0.268	0.813	1	OCLN	16.83
cg19411958	chr2	46747518	0.1101	0.4658	0.813	1	ATP6V1E2	53.3
cg11189868	chr2	239342095	-0.4625	1.957	0.813	1	ASB1	86.82
cg22047387	chr12	55413872	-0.07124	0.3014	0.813	1	NEUROD4	11.22
cg06546671	chr1	45504888	-0.07962	0.3369	0.813	1	ZSWIM5	88.14
cg01538021	chr17	38296400	-0.03379	0.143	0.813	1	CASC3	4.57
cg22883893	chr11	109871031	0.1615	0.6834	0.813	1		42.98
cg21506439	chr3	155088879	0.0596	0.2522	0.813	1		89.59
cg09279412	chr7	101459283	-0.009609	0.04066	0.813	1	CUX1	2.15
cg05988548	chr7	38695932	0.1193	0.5046	0.813	1		48.02
cg25612754	chr7	948567	0.3014	1.275	0.813	1	ADAP1	36.34
cg05950572	chr11	14004854	-0.0298	0.1261	0.813	1	SPON1	94.3
cg17036911	chr8	141744007	0.04435	0.1876	0.813	1	PTK2	93.53
cg16272754	chr2	206889989	0.08773	0.3712	0.813	1	INO80D	86.53
cg07507518	chr14	52171626	-0.07452	0.3153	0.813	1	FRMD6	87.77
cg00065921	chr2	37458357	0.01661	0.07029	0.813	1	CEBPZ	2.25
cg02613381	chr16	3188215	0.05026	0.2127	0.813	1	ZNF213	92.65
cg24077869	chr18	59233901	-0.1051	0.4445	0.813	1		89.91
cg05520500	chr5	176004569	0.008501	0.03597	0.813	1	PCDH24	98.54
cg11807040	chr13	51568067	-0.0485	0.2052	0.813	1		92.27
cg19691659	chr11	64482332	0.09496	0.4018	0.813	1	NRXN2	77.88
cg12547839	chr17	74416551	-0.06144	0.26	0.813	1	UBE2O	90.97
cg26828119	chr19	36360834	-0.0778	0.3292	0.813	1	APLP1	9.66
cg13837938	chr8	11706208	0.127	0.5376	0.813	1	CTSB	75.03
cg06746663	chr6	132037068	-0.04168	0.1764	0.813	1	ENPP3	93.64
cg14620065	chr12	10753265	-0.03383	0.1431	0.813	1	KLRA1	94.23
cg09128380	chr2	102949555	0.08119	0.3436	0.813	1	IL1RL1	91.45
cg02531277	chr7	101558597	0.02767	0.1171	0.813	1	CUX1	95.8
cg04932464	chr4	6788637	0.06077	0.2572	0.813	1	KIAA0232	93.21
cg00506738	chr11	20409230	-0.01972	0.08345	0.813	1	PRMT3	3.13
cg15577559	chr2	75874213	-0.006772	0.02866	0.813	1	MRPL19	1.51
cg24518084	chr14	96743722	0.104	0.4401	0.813	1		79.19
cg20859339	chr14	39307649	-0.05973	0.2528	0.813	1	LINC00639	90.59
cg10605782	chr16	58581543	-0.06503	0.2752	0.813	1	CNOT1	93.16
cg11987455	chr1	43290834	0.1018	0.4309	0.813	1	ERMAP	77.34
cg15560337	chr7	123484898	-0.06325	0.2676	0.813	1	HYAL4	90.65
cg08683263	chr16	30078162	0.09294	0.3933	0.813	1	ALDOA	46.73
cg00930403	chr2	44529972	-0.1456	0.6162	0.813	1	SLC3A1	88.25
cg22755301	chr12	46316980	-0.06134	0.2596	0.813	1	SCAF11	92.6
cg11981328	chr9	138501333	-0.08423	0.3565	0.813	1		85.77
cg11027717	chr11	33713904	-0.1056	0.4468	0.813	1		44.74
cg07931364	chr6	52227098	-0.03099	0.1311	0.813	1	PAQR8	4.56
cg13551141	chr9	127155187	-0.07427	0.3143	0.813	1	PSMB7	79.78
cg21186760	chr5	176874944	0.1401	0.5931	0.813	1	PRR7	43.37
cg24047538	chr7	29994916	-0.03428	0.1451	0.813	1	SCRN1	94.15
cg20117594	chr8	124600575	-0.1547	0.6547	0.813	1		72.75
cg06961289	chr1	156722410	0.1401	0.5931	0.813	1	HDGF	19.79
cg02489006	chr11	47207577	-0.01603	0.06785	0.813	1	PACSIN3	2.87
cg22502781	chr20	56526406	-0.03684	0.1559	0.813	1		94.09
cg06494955	chr7	30212842	0.06178	0.2615	0.813	1		85.8
cg11141830	chr10	89721057	0.1419	0.6007	0.813	1	PTEN	87.21
cg15546754	chr11	68065392	-0.01281	0.05423	0.813	1		1.96
cg10221365	chr16	27214422	0.1114	0.4713	0.813	1	JMJD5	91.57
cg00142834	chr16	69795203	0.02987	0.1264	0.813	1	WWP2	94.57
cg06612871	chr1	53067933	-0.01639	0.06938	0.813	1	GPX7	2.59
cg08866794	chr6	42104596	0.09076	0.3842	0.813	1	C6orf132	9.81
cg04039925	chr8	29952812	-0.02297	0.09721	0.813	1	LEPROTL1	3.84
cg12486124	chr8	128669691	0.05913	0.2503	0.813	1		91.24
cg26542166	chr6	3618422	0.05808	0.2458	0.813	1		89.44
cg15537229	chr12	28013027	-0.05266	0.2229	0.813	1		89.75
cg22025255	chr12	107346320	0.03525	0.1492	0.813	1		94.33
cg11426152	chr11	108857064	-0.05369	0.2273	0.813	1		91.19
cg18845703	chr1	45477697	0.04269	0.1807	0.813	1	HECTD3	7.03
cg22321764	chr14	62164219	0.1659	0.7023	0.813	1	HIF1A	17.87
cg16246117	chr10	11615853	-0.1569	0.6643	0.813	1	USP6NL	9.64
cg14171733	chr10	103387378	-0.02482	0.1051	0.813	1	FBXW4	95.64
cg01501775	chr12	54095918	-0.1168	0.4943	0.813	1		28.91
cg12270260	chr5	95065373	-0.1129	0.4778	0.813	1	RHOBTB3	80.89
cg14749262	chr12	120606281	-0.06662	0.282	0.813	1	GCN1	90.54
cg09119495	chr5	90252465	-0.1578	0.6681	0.813	1	ADGRV1	23.54
cg08069556	chr20	61436009	0.01651	0.06987	0.813	1	OGFR-AS1	1.33
cg13900773	chr12	130824015	0.278	1.177	0.813	1	PIWIL1	20.94
cg21307118	chr8	146046097	0.05449	0.2306	0.813	1		89.34
cg06939920	chr20	57594089	-0.05946	0.2517	0.813	1	TUBB1	87.86
cg22742060	chr2	140126832	0.08235	0.3486	0.813	1		87.95
cg02770044	chr12	93485243	0.05754	0.2436	0.814	1	LOC643339	91.55
cg07645393	chr12	112123605	-0.008808	0.03728	0.814	1	ACAD10	1.54
cg00114160	chr6	29430096	-0.07147	0.3025	0.814	1	OR2H1	83.8
cg18947276	chr2	48795067	0.05219	0.2209	0.814	1	STON1-GTF2A1L	92.87
cg06459414	chr16	9012968	0.04892	0.2071	0.814	1	USP7	91.81
cg00230183	chr16	88882565	-0.09748	0.4127	0.814	1	GALNS	22.26
cg07684519	chr12	29303184	0.1485	0.6285	0.814	1		17.43
cg03785532	chr19	36409164	0.1221	0.5167	0.814	1		65.82
cg24605576	chr17	78639001	-0.0428	0.1812	0.814	1	RPTOR	3.84
cg02754961	chr7	6599885	-0.1472	0.6232	0.814	1		71.53
cg16052930	chr15	76604717	-0.0767	0.3247	0.814	1	ETFA	89.82
cg17473165	chr4	105411756	-0.08295	0.3512	0.814	1	CXXC4	13.24
cg04987608	chr16	75300043	0.02975	0.126	0.814	1	BCAR1	4.02
cg11879577	chr16	18813519	-0.07348	0.3111	0.814	1	ARL6IP1	13.96
cg21588613	chr19	8190797	0.06059	0.2565	0.814	1	FBN3	89.62
cg02420971	chr10	115468928	-0.03657	0.1548	0.814	1	CASP7	94.34
cg26155156	chr7	1643725	0.01489	0.06302	0.814	1		97.96
cg12593431	chr13	112240754	0.03586	0.1518	0.814	1		95.69
cg15317907	chr3	129046493	0.06991	0.296	0.814	1		89.75
cg20633917	chr15	56656959	-0.06609	0.2798	0.814	1	TEX9	91.42
cg17892629	chr7	112411466	-0.1566	0.663	0.814	1	TMEM168	67.08
cg05877222	chr6	156952186	0.01517	0.06422	0.814	1		98.77
cg11730930	chr14	75770279	-0.08708	0.3687	0.814	1		14.24
cg04024904	chr7	28429348	0.05801	0.2456	0.814	1	CREB5	6.11
cg20283292	chr10	13264048	0.06198	0.2624	0.814	1	UCMA	92.79
cg21445383	chr19	43045945	0.08671	0.3671	0.814	1	LIPE-AS1	22.87
cg26135153	chr2	118752543	-0.05229	0.2214	0.814	1	CCDC93	90.51
cg11912948	chr13	50413150	0.03146	0.1332	0.814	1		95.5
cg18924070	chr10	15278025	-0.06517	0.2759	0.814	1	FAM171A1	79.66
cg22088377	chr6	108582805	-0.01655	0.07007	0.814	1	SNX3	2.34
cg05960938	chr12	58272307	0.1155	0.4892	0.814	1		58.95
cg04922526	chr2	1555158	-0.1222	0.5176	0.814	1		64.21
cg27364012	chr6	109322605	-0.08441	0.3574	0.814	1	SESN1	93.22
cg27430693	chr12	94208276	0.1589	0.6729	0.814	1	CRADD	70.69
cg04525738	chr1	85317689	-0.06557	0.2776	0.814	1	LPAR3	79.42
cg26753721	chr16	12875117	-0.02094	0.08867	0.814	1	CPPED1	97.06
cg21786164	chr2	209333784	0.09495	0.402	0.814	1	PTH2R	86.8
cg08384112	chr19	50148675	-0.03849	0.163	0.814	1	SCAF1	94.82
cg21524856	chrX	17652406	0.1242	0.5261	0.814	1	NHS	72.63
cg20202112	chr2	74601685	-0.04849	0.2053	0.814	1	DCTN1	97.76
cg22753947	chr2	210195918	0.08737	0.37	0.814	1		87.24
cg23549693	chr11	65746292	-0.06386	0.2704	0.814	1	SART1	87.57
cg00356208	chr16	55167581	-0.08915	0.3775	0.814	1		60.06
cg22366731	chr5	56799743	0.132	0.5588	0.814	1		56.41
cg05022301	chr14	93650515	0.1526	0.6461	0.814	1	C14orf109	20.35
cg09058293	chr12	111862997	-0.05273	0.2233	0.814	1	SH2B3	92.04
cg00879515	chr22	41579949	0.02908	0.1231	0.814	1		95.27
cg02063757	chr14	62163093	0.01081	0.04578	0.814	1	HIF1A-AS1	1.75
cg14116294	chr9	124218386	0.2907	1.231	0.814	1	GGTA1P	23.93
cg00342066	chr1	244224390	0.04865	0.206	0.814	1		92.83
cg13801712	chr1	39325720	-0.03004	0.1272	0.814	1	RRAGC	4.25
cg19473656	chr14	23623663	-0.155	0.6564	0.814	1	SLC7A8	90.11
cg17043394	chr5	127279047	-0.05103	0.2161	0.814	1		90.79
cg27359909	chr7	84413098	0.1638	0.6936	0.814	1		93.63
cg09687907	chr12	57915636	0.1389	0.5881	0.814	1	MBD6	81.41
cg03116938	chr1	242030232	-0.07489	0.3171	0.814	1	EXO1	92.58
cg03846960	chr6	15461593	0.07578	0.3209	0.814	1	JARID2	90.53
cg13829649	chr16	3051249	0.05952	0.2521	0.814	1		90
cg15913563	chr7	105162298	0.0249	0.1054	0.814	1	PUS7	3.69
cg22293021	chr11	71140317	-0.1137	0.4816	0.814	1		84.81
cg26688155	chr5	64778185	0.01489	0.06305	0.814	1	ADAMTS6	2.51
cg00724839	chr22	39240704	-0.1769	0.749	0.814	1	NPTXR	55.18
cg15410088	chr10	119122774	-0.2376	1.006	0.814	1	PDZD8	44.88
cg13604628	chr5	169076577	-0.1183	0.5009	0.814	1	DOCK2	58.28
cg04453761	chr9	130479224	0.05914	0.2504	0.814	1	PTRH1	88.25
cg11898246	chr21	43817249	-0.03233	0.1369	0.814	1	TMPRSS3	94.73
cg03587150	chr1	154193741	0.01537	0.0651	0.814	1	C1orf43	2.69
cg05182335	chr22	19343375	0.05136	0.2175	0.814	1	HIRA	90.79
cg16856286	chr12	54332992	0.01069	0.04527	0.814	1	HOXC13	1.35
cg20675796	chr1	15375511	0.0465	0.1969	0.814	1	KIAA1026	92.06
cg27137731	chr2	16848626	-0.0339	0.1436	0.814	1	FAM49A	94.23
cg06860823	chr19	12375108	0.1027	0.4351	0.814	1		71.49
cg14903215	chr16	68024019	-0.06113	0.2589	0.814	1	DPEP2	85.29
cg03400242	chr1	27318728	0.08058	0.3413	0.814	1	TRNP1	78.25
cg12116164	chr10	134219205	0.05476	0.2319	0.814	1	PWWP2B	89.06
cg25150799	chr12	52370254	-0.06047	0.2561	0.814	1	ACVR1B	90.8
cg04348250	chr3	127321707	0.06123	0.2593	0.814	1	MCM2	86.11
cg04439218	chr5	37839407	-0.08336	0.3531	0.814	1	GDNF	27.9
cg16837548	chr11	3852056	0.09024	0.3822	0.814	1	RHOG	38.07
cg13681850	chr4	28371504	0.05267	0.2231	0.814	1		92.44
cg14976225	chr17	836968	0.2125	0.9	0.814	1	NXN	60.23
cg06193628	chr2	228526145	-0.05609	0.2376	0.814	1		91.6
cg06405206	chr17	47652804	-0.08689	0.368	0.814	1	NXPH3	24.56
cg22443928	chr2	165865622	0.05859	0.2482	0.814	1		90.89
cg21979773	chr17	25656373	-0.07848	0.3324	0.814	1		77.33
cg17842878	chr10	82166680	0.08059	0.3413	0.814	1	FAM213A	87.41
cg26305986	chr2	238790852	0.04872	0.2064	0.814	1	RAMP1	89.52
cg15473502	chr3	186694658	-0.03647	0.1545	0.814	1	ST6GAL1	94.3
cg08947774	chr4	169644750	0.1327	0.5619	0.814	1	PALLD	65.15
cg25310729	chr22	45087959	-0.0253	0.1072	0.814	1	PRR5	96.18
cg24887387	chr8	40443548	0.1237	0.5238	0.814	1	ZMAT4	90
cg09102021	chr2	25601594	-0.06091	0.258	0.814	1	DTNB	92.35
cg21080633	chr12	132263633	0.07536	0.3192	0.814	1	SFRS8	91.36
cg16439948	chr5	111093945	0.01378	0.05836	0.814	1	C5orf13	2.42
cg25646731	chr3	141678556	0.1444	0.6116	0.814	1	TFDP2	91.52
cg02631326	chr2	221654985	-0.05497	0.2329	0.814	1		91.63
cg03954144	chr13	20751679	0.3497	1.481	0.814	1		46.82
cg16795184	chr16	56777257	0.08646	0.3662	0.814	1	NUP93	52.14
cg11954648	chr12	6647136	-0.1194	0.5059	0.814	1	GAPDH	5.55
cg16261489	chr9	91969068	-0.04662	0.1975	0.814	1	SECISBP2	92.35
cg08050536	chr8	11324435	0.05049	0.2139	0.814	1	FAM167A	2.79
cg09063173	chr13	36288415	-0.05914	0.2505	0.814	1	MIR548F5	88.54
cg13815577	chr2	192241438	0.06526	0.2764	0.814	1	MYO1B	93.76
cg12751693	chr12	62629162	0.1197	0.507	0.814	1		87.64
cg09361493	chr2	231715028	-0.1701	0.7205	0.814	1		16.93
cg16983779	chr6	154460967	-0.04906	0.2078	0.814	1	OPRM1	92.51
cg05407550	chrX	154250784	-0.1181	0.5003	0.814	1	F8	50.73
cg11791289	chr10	1242192	-0.06882	0.2915	0.814	1	ADARB2	90.72
cg16474293	chr1	167657602	0.03729	0.158	0.814	1	RCSD1	94.25
cg05918679	chr19	49122382	-0.01529	0.06477	0.814	1	RPL18	1.33
cg02764515	chr19	39400205	0.07151	0.3029	0.814	1	CCER2	89.95
cg16365325	chr1	109395257	-0.03491	0.1479	0.814	1	AKNAD1	3.93
cg22265078	chr13	47162507	0.09487	0.4019	0.814	1	LRCH1	90.9
cg04113124	chr4	1116966	0.1112	0.471	0.814	1	TMED11P	86.19
cg13254969	chr11	126810095	-0.08651	0.3665	0.814	1	KIRREL3-AS2	69.09
cg09438256	chr7	2478488	0.06979	0.2957	0.814	1	LOC101927181	85.72
cg03129134	chr6	15504030	0.04637	0.1964	0.814	1	JARID2	93.11
cg16168683	chr15	70373099	0.06731	0.2852	0.814	1	MIR629	84.26
cg19509303	chr14	101318703	0.05612	0.2377	0.814	1	MIR770	91.26
cg04135806	chr16	644494	0.03269	0.1385	0.814	1	RAB40C	94.41
cg24967965	chr10	74442265	-0.04462	0.189	0.814	1		93.42
cg01970802	chr1	71716217	0.09061	0.3839	0.814	1		92.1
cg20561665	chr12	44237421	0.03402	0.1441	0.814	1	TMEM117	94.36
cg14731044	chr11	19259298	0.03896	0.1651	0.814	1	E2F8	94.3
cg16785827	chr3	5215922	-0.1442	0.611	0.814	1	ARL8B	88.9
cg08578305	chr12	25403937	-0.1616	0.6845	0.814	1	KRAS	3.35
cg21890736	chr16	86588834	-0.1061	0.4496	0.814	1	FLJ30679	1.34
cg04286824	chr6	80190250	-0.08766	0.3714	0.814	1		89.79
cg00254133	chr20	61340542	-0.01915	0.08115	0.814	1	NTSR1	3.23
cg02775867	chr20	45438576	0.04568	0.1935	0.814	1		93.38
cg06695398	chr21	43966629	-0.02683	0.1137	0.814	1	SLC37A1	95.72
cg12835689	chr1	94057740	0.3351	1.42	0.814	1	BCAR3	22.64
cg18745416	chr6	152011399	-0.1294	0.5482	0.814	1	ESR1	82.07
cg12506775	chr10	5734571	-0.03967	0.1681	0.814	1	C10orf18	3.52
cg03417340	chr16	69965520	0.05575	0.2362	0.814	1	MIR140	91.13
cg23043899	chr21	45006185	-0.1776	0.7526	0.814	1	HSF2BP	12.73
cg04630448	chr7	23373488	-0.05721	0.2424	0.814	1	IGF2BP3	92.06
cg25816396	chr18	72342017	0.02566	0.1087	0.814	1	ZNF407	95.42
cg26232818	chr11	32457386	-0.0125	0.05296	0.814	1	WIT1	2.36
cg05109096	chr1	56614168	0.05708	0.2418	0.814	1		92.44
cg18420183	chr8	141781703	0.03932	0.1666	0.814	1	PTK2	94.01
cg01493303	chr19	48949047	0.02646	0.1121	0.814	1	GRWD1	3.72
cg09050837	chr4	158939363	-0.1476	0.6255	0.814	1		78.27
cg03834286	chr5	3590482	0.05711	0.242	0.814	1		8.35
cg22999502	chr2	87052595	-0.1549	0.6563	0.814	1	CD8B	78.46
cg25070566	chr11	67208842	0.06054	0.2565	0.814	1	CORO1B	81.7
cg05468917	chr16	2882180	0.05871	0.2488	0.814	1	ZG16B	87.05
cg23999621	chr6	13307969	0.1164	0.4931	0.814	1	TBC1D7	48.27
cg23475449	chr6	170377800	0.1008	0.4269	0.814	1		62.31
cg27214856	chr22	46473343	0.1173	0.4972	0.814	1		91.26
cg13103401	chr1	236157270	0.0958	0.4059	0.814	1	NID1	84.15
cg02547883	chr9	121098974	-0.09402	0.3984	0.814	1		75.69
cg21293397	chr19	35454992	0.02786	0.118	0.814	1	ZNF792	5.29
cg27218386	chr5	56634154	0.1074	0.4552	0.814	1		16.63
cg24151486	chr9	19128206	-0.1278	0.5414	0.814	1	PLIN2	8.49
cg19582491	chr16	67682965	0.05163	0.2188	0.814	1	RLTPR	90
cg00787373	chr14	29083138	0.06487	0.2749	0.814	1		89.93
cg05893661	chr2	169111339	0.06816	0.2888	0.814	1		88.79
cg26232558	chr17	3195808	-0.05021	0.2128	0.814	1	OR3A1	93.14
cg21739754	chr2	185462847	-0.01506	0.06382	0.814	1	ZNF804A	2.16
cg26354599	chr19	44084318	-0.08522	0.3612	0.814	1	PINLYP	11.3
cg04121368	chr10	122316088	0.04004	0.1697	0.814	1	PPAPDC1A	94.32
cg00869069	chr15	46315040	0.08837	0.3745	0.814	1		86.44
cg23822643	chr12	123341665	0.04627	0.1961	0.814	1	HIP1R	89.51
cg13721169	chr12	108168824	0.1595	0.6758	0.814	1	ASCL4	49.25
cg15137474	chr22	39162643	0.07722	0.3272	0.814	1		80.03
cg15449181	chr3	128480146	-0.02876	0.1219	0.814	1	RAB7A	95.11
cg07022279	chr11	64703637	-0.04955	0.21	0.814	1	GPHA2	89.24
cg05173987	chr15	90455332	-0.08461	0.3586	0.814	1	C15orf38	85.96
cg06926362	chr19	3224848	0.02362	0.1001	0.814	1	BRUNOL5	2.14
cg12258471	chr17	19650069	0.0256	0.1085	0.814	1	ALDH3A1	95.91
cg17191006	chr12	45042313	-0.1623	0.6877	0.814	1	NELL2	69.87
cg09032373	chr6	149280384	0.03974	0.1684	0.814	1	LOC100128176	93.6
cg00028302	chr10	43306955	0.03407	0.1444	0.814	1	BMS1	94.38
cg01292032	chr1	238890064	-0.07265	0.3079	0.814	1		84.05
cg21584739	chr19	1026466	-0.009348	0.03962	0.814	1	CNN2	2.2
cg24988884	chr13	30424332	0.01072	0.04545	0.814	1	UBL3	2.15
cg25190663	chr10	52687485	0.05111	0.2166	0.814	1		92.49
cg18516687	chrX	154254859	0.08991	0.3811	0.814	1	FUNDC2	23.68
cg15512469	chr11	67207869	-0.07855	0.3329	0.814	1	CORO1B	54.32
cg16180010	chr22	51066863	-0.02908	0.1232	0.814	1	ARSA	5.12
cg03547486	chr1	10861033	0.04192	0.1777	0.814	1		94.13
cg22487765	chr3	33962028	0.1625	0.6887	0.814	1		77.45
cg14029001	chr6	41998500	-0.08888	0.3767	0.814	1	CCND3	75.06
cg27607512	chr12	132922442	0.09099	0.3856	0.814	1		86.06
cg14178991	chr4	76440699	-0.09845	0.4173	0.814	1	RCHY1	91.11
cg25643169	chr6	170211389	0.05222	0.2213	0.814	1		92.32
cg06338120	chr14	89039265	0.04335	0.1837	0.814	1	ZC3H14	92.47
ch.20.46106799F	chr20	46673392	-0.02764	0.1171	0.814	1		3.28
cg00023154	chr1	44872463	0.02554	0.1082	0.814	1	RNF220	3.42
cg01305808	chr2	209036960	0.06932	0.2938	0.814	1	C2orf80	9.7
cg04885068	chr1	9099298	-0.01573	0.06667	0.814	1	SLC2A5	97.96
cg07897180	chr16	85787024	0.1037	0.4395	0.814	1		83.46
cg01782316	chr5	172889217	-0.1078	0.4567	0.814	1		77.52
cg23916205	chr8	11614368	-0.1689	0.7161	0.814	1	GATA4	83.57
cg20196290	chr1	164591449	-0.05573	0.2362	0.814	1	PBX1	88.18
cg25966649	chr12	1973452	0.1059	0.4491	0.814	1	CACNA2D4	85.04
cg13273830	chr10	91719433	-0.1085	0.46	0.814	1		83.9
cg17370012	chr11	8723999	0.03037	0.1287	0.814	1	ST5	94.63
cg04656903	chr4	123685316	0.09806	0.4157	0.814	1		94.76
cg20716727	chr21	32553024	0.03535	0.1498	0.814	1	TIAM1	4.21
cg11369836	chr10	71668267	-0.07464	0.3164	0.814	1	COL13A1	86.46
cg24550343	chr5	180647647	0.2105	0.8925	0.814	1		80.91
cg06321336	chr16	29684703	0.07085	0.3003	0.814	1		73.56
cg22489074	chr12	69144440	-0.101	0.4281	0.814	1	SLC35E3	75.02
cg18600804	chr12	102100160	0.07069	0.2996	0.814	1	CHPT1	91.72
cg09014062	chr17	53604830	-0.08059	0.3416	0.814	1		93.31
cg26318674	chr8	11468414	-0.05396	0.2287	0.814	1		91.14
cg20392456	chr11	111307766	0.124	0.5258	0.814	1		36.44
cg07912647	chr2	112676834	-0.1147	0.4863	0.814	1	MERTK	91.13
cg27342596	chr5	123872213	0.141	0.5976	0.814	1		79.81
cg19809791	chr1	17027832	0.01716	0.07275	0.814	1	ESPNP	2.63
cg10724086	chr14	38065201	0.02234	0.0947	0.814	1	FOXA1	3.15
cg19855735	chr19	44589486	0.1176	0.4986	0.814	1	ZNF284	89.46
cg14102676	chr20	39316634	0.03886	0.1647	0.814	1	MAFB	5.35
cg17249938	chr8	52801527	0.1058	0.4485	0.814	1	PCMTD1	25.18
cg19774767	chr6	147899483	-0.1879	0.7964	0.814	1		73.31
cg07972569	chr20	6695038	-0.08264	0.3503	0.814	1		79.28
cg17511819	chr6	56755762	-0.08032	0.3405	0.814	1	DST	85.53
cg09852871	chr16	739598	0.124	0.5258	0.814	1	WDR24	67.29
cg11580575	chr5	154173515	0.00878	0.03722	0.814	1	LARP1	98.29
cg27428660	chr1	54519174	-0.007642	0.0324	0.814	1	C1orf83	1.65
cg04147593	chr17	80196719	0.1332	0.5648	0.814	1	SLC16A3	21.42
cg13793503	chr2	162762397	-0.1573	0.667	0.814	1	SLC4A10	51.45
cg13306921	chr1	54863529	-0.0724	0.3069	0.814	1	SSBP3	83.77
cg16115867	chr17	46755566	-0.1058	0.4483	0.814	1		27.68
cg13692082	chr9	136447400	-0.07137	0.3025	0.814	1		83.53
cg27147718	chr16	58496542	-0.1716	0.7275	0.814	1	NDRG4	76.12
cg08550839	chr19	35633553	0.03113	0.132	0.814	1	FXYD1	4.58
cg14936188	chr18	40647794	0.07561	0.3205	0.814	1	RIT2	85.74
cg18931895	chr2	239112214	0.02722	0.1154	0.814	1	ILKAP	3.5
cg25224289	chr5	64872763	0.1536	0.651	0.814	1	PPWD1	88.46
cg02571448	chr21	47294762	0.1304	0.553	0.814	1	PCBP3	55.2
cg05567165	chr1	205809408	0.1055	0.4473	0.814	1	PM20D1	26.54
cg24833569	chr3	25426534	-0.03989	0.1691	0.814	1		93.83
cg23724027	chr6	139284923	0.05218	0.2212	0.814	1	REPS1	91.2
cg03592940	chr2	74153896	-0.03462	0.1468	0.814	1	DGUOK	4.7
cg07057492	chr7	29345250	0.04036	0.1711	0.814	1	CHN2	94.46
cg11747595	chr1	53526834	0.06862	0.2909	0.814	1	PODN	89.72
cg02339104	chr14	87801282	-0.05565	0.2359	0.814	1		90.19
cg27340681	chr3	147663745	0.1194	0.5061	0.814	1		86.34
cg00054173	chr21	34542436	0.05054	0.2143	0.814	1	C21orf54	92.61
cg20619104	chr4	7803013	0.08118	0.3442	0.814	1	AFAP1	91.56
cg08490305	chr19	13931641	-0.03972	0.1684	0.814	1	ZSWIM4	93.25
cg22036160	chr7	95064015	-0.01847	0.07831	0.814	1	PON2	3.44
cg15724876	chr3	30714671	-0.03521	0.1493	0.814	1	TGFBR2	94.81
cg15253304	chr6	209809	0.03514	0.149	0.814	1		96.5
cg25120630	chr11	14380003	-0.08216	0.3483	0.814	1	RRAS2	13.38
cg20401041	chr14	100876180	-0.1239	0.5255	0.814	1	WDR25	67.84
cg05930784	chr18	57327619	-0.0632	0.268	0.814	1	CCBE1	89.37
cg14707231	chr5	43001138	-0.1329	0.5636	0.814	1		26.14
cg16053334	chr11	65343118	-0.01061	0.04498	0.814	1	EHBP1L1	1.79
cg06711175	chr5	55543927	0.08443	0.358	0.814	1		86.03
cg17071432	chr6	158178235	0.04784	0.2028	0.814	1		90.23
cg13534536	chr4	7938304	-0.2694	1.142	0.814	1	AFAP1	90.21
cg13693322	chr11	30883245	0.03818	0.1619	0.814	1		94.36
cg26656387	chr13	74356270	0.05653	0.2397	0.814	1	KLF12	91.73
cg07810906	chr3	155838180	0.03551	0.1506	0.814	1	KCNAB1	93.7
cg22254714	chr5	140027562	0.02894	0.1227	0.814	1	NDUFA2	2.71
cg19901969	chr16	20877654	-0.1026	0.4351	0.814	1	DCUN1D3	81.86
cg11564275	chr13	29158364	-0.009967	0.04226	0.814	1		98.15
cg23786625	chr10	106402741	-0.04031	0.1709	0.814	1	SORCS3	7.39
cg10089105	chr8	59959514	-0.05799	0.2459	0.814	1	TOX	89.89
cg15635946	chr1	211483186	-0.1157	0.4907	0.814	1	RCOR3	77.74
cg05358683	chr5	42146	-0.1239	0.5255	0.814	1		86.46
cg16735956	chr6	36932863	-0.0824	0.3494	0.814	1		82.57
cg21536518	chr14	65617921	-0.0267	0.1132	0.814	1		95.26
cg12512584	chr17	43835094	0.08379	0.3553	0.814	1	MGC57346-CRHR1	63.57
cg08794720	chr9	35538922	0.1509	0.6401	0.814	1	RUSC2	46.18
cg06122871	chr6	85476210	-0.06154	0.261	0.814	1		6.43
cg08941913	chr15	45721592	-0.04773	0.2024	0.814	1	C15orf48	90.99
ch.10.220353F	chr10	7243943	-0.02086	0.08845	0.814	1	SFMBT2	2.92
cg17893426	chr10	133981520	-0.01855	0.07867	0.814	1	JAKMIP3	97.4
cg15852767	chr7	81662453	0.08035	0.3407	0.814	1	CACNA2D1	77.8
cg20493075	chr17	80556724	-0.08582	0.3639	0.814	1	FOXK2	84.65
cg26207095	chr3	52261446	0.07046	0.2988	0.814	1	TLR9	87.22
cg09938582	chr10	7491367	-0.09919	0.4206	0.814	1		85.46
cg16206480	chr10	131591575	0.06177	0.2619	0.814	1		93.18
cg00457258	chr7	1520879	0.008826	0.03743	0.814	1	INTS1	98.03
cg04179431	chr1	6419108	-0.1178	0.4995	0.814	1	ACOT7	26.24
cg07781736	chr20	55839008	-0.09834	0.417	0.814	1	BMP7	17.53
cg16817179	chr22	19726430	-0.09428	0.3998	0.814	1		65.57
cg25992219	chr19	2714922	0.04976	0.211	0.814	1	DIRAS1	92.2
cg04624879	chr8	133811379	-0.1495	0.6341	0.814	1	PHF20L1	91.32
cg11859821	chr8	62049902	0.05052	0.2142	0.814	1		91.29
cg24841008	chr22	29663991	0.01537	0.06518	0.814	1	EWSR1	2.44
cg20822109	chr3	183146412	-0.02532	0.1074	0.814	1	MCF2L2	3.99
cg25134567	chr17	64782369	-0.09998	0.424	0.814	1	PRKCA	78.08
cg16319126	chr1	227153225	-0.03166	0.1343	0.814	1	ADCK3	94.59
cg11756297	chr5	40268875	-0.1491	0.6322	0.814	1		80.32
cg00813752	chr14	93389146	-0.1895	0.8035	0.814	1	CHGA	27.17
cg22800862	chr6	113203231	0.04193	0.1778	0.814	1		93.72
cg20909418	chr17	14332263	0.01436	0.0609	0.814	1		2.39
cg13122895	chr22	35708647	-0.1416	0.6005	0.814	1	TOM1	69.46
cg21522245	chr10	35437027	0.1881	0.7978	0.814	1	CREM	81.44
cg05468212	chr9	137688136	0.07528	0.3193	0.814	1	COL5A1	55.29
cg23026274	chr8	66901303	0.08161	0.3461	0.814	1		72.24
cg14065881	chr7	135055339	0.04264	0.1809	0.814	1	CNOT4	93.74
cg22834511	chr2	8423122	-0.07639	0.324	0.814	1		92.32
cg16660091	chr16	56995856	0.0786	0.3333	0.814	1	CETP	88.15
cg15431839	chr18	44390010	0.06	0.2545	0.814	1		91.93
cg15898936	chr5	137558547	0.1085	0.4603	0.814	1		22.41
cg18168101	chr8	104153627	-0.02222	0.09424	0.814	1	C8orf56	3.26
cg06768393	chr7	127589252	0.02859	0.1213	0.814	1	SND1	94.57
cg09630738	chr10	97987561	-0.03908	0.1658	0.814	1	BLNK	93.06
cg08410996	chr5	76373022	0.05948	0.2523	0.814	1	ZBED3	7.61
cg16715541	chr19	949064	0.0366	0.1552	0.814	1	ARID3A	94.11
cg00059225	chr5	151304357	-0.07549	0.3202	0.814	1	GLRA1	20.21
cg03332292	chr13	99436933	-0.09851	0.4178	0.814	1		79.6
cg06781656	chr4	3675120	0.04853	0.2058	0.814	1		92.83
cg07754131	chr14	25104653	0.1008	0.4276	0.814	1	GZMB	85.55
cg19109869	chr2	20446325	-0.0458	0.1943	0.814	1		92.57
cg05409569	chr5	98263303	0.01329	0.05637	0.814	1	CHD1	2.33
cg14037440	chr9	14910315	0.1485	0.6299	0.814	1	FREM1	37.59
cg00126320	chr8	23584644	-0.08769	0.372	0.814	1		13.59
cg05108731	chr3	123451970	0.09745	0.4134	0.814	1	MYLK	83.98
cg11512308	chr6	115189228	-0.09695	0.4113	0.814	1		79.33
cg20424242	chr12	115279350	0.04546	0.1928	0.814	1		93.15
cg07447157	chr14	23756049	-0.05588	0.237	0.814	1	HOMEZ	7.15
cg24596692	chr2	131098911	-0.06535	0.2772	0.814	1	CCDC115	81.48
cg10520349	chr10	3871234	0.0623	0.2643	0.814	1		5.39
cg24220948	chr1	168527152	0.2729	1.157	0.814	1		48.7
cg05753930	chr11	2678450	-0.058	0.246	0.814	1	KCNQ1	92.91
cg02831795	chr4	17785837	-0.04592	0.1948	0.814	1		93
cg08669716	chr2	64998900	-0.03609	0.1531	0.814	1		93.96
cg06020099	chr9	136223744	0.00982	0.04166	0.814	1	SURF2	1.05
cg14053225	chr5	6755026	-0.1286	0.5454	0.814	1	POLS	94.01
cg01558324	chr5	68530482	-0.0172	0.07295	0.814	1	CDK7	2.82
cg17391883	chr13	77525201	0.1126	0.4776	0.814	1	IRG1	91
cg02658510	chr6	168551234	-0.4164	1.767	0.814	1		55.64
cg00087023	chr16	2812825	-0.03478	0.1475	0.814	1	SRRM2	94.6
cg25336758	chr19	18662654	0.09285	0.3939	0.814	1		82.14
cg06724236	chr14	67853825	-0.1171	0.4968	0.814	1	PLEK2	68.82
cg03717576	chr8	95450295	0.08539	0.3623	0.814	1	FSBP	91.47
cg08079159	chr9	90614285	0.05209	0.221	0.814	1		91.18
cg12551739	chr5	124489922	-0.03169	0.1344	0.814	1		94.25
cg00715917	chr5	135458756	0.0586	0.2486	0.814	1		90.01
cg06805837	chr8	27748464	-0.1098	0.4656	0.814	1	SCARA5	73.97
cg27130406	chr16	89901659	0.1553	0.6588	0.814	1	SPIRE2	86.59
cg03557926	chr8	128425788	0.09611	0.4077	0.814	1	CASC8	89.82
cg25049341	chr10	102906949	-0.06173	0.2619	0.814	1		6.81
cg14269973	chr13	46425904	0.07809	0.3313	0.814	1	SIAH3	11.19
cg25574769	chr9	127572127	0.04665	0.1979	0.814	1	OLFML2A	92.19
cg00753885	chr12	57401797	0.065	0.2758	0.814	1		85.1
cg02853497	chr1	46113000	0.04538	0.1925	0.814	1	RPS15AP10	93.31
cg02860671	chr10	103469861	0.1586	0.6727	0.814	1		57.83
cg25657821	chr6	26354203	0.04258	0.1806	0.814	1		93.79
cg02335863	chr17	45258206	-0.09004	0.382	0.814	1	CDC27	91.13
cg26784527	chr1	228613102	0.06936	0.2943	0.814	1	HIST3H3	85.31
cg00401123	chr12	44200058	0.1495	0.6344	0.814	1	TWF1	28.22
cg09911302	chr18	77107633	-0.04531	0.1922	0.814	1	ATP9B	93.2
cg03873687	chr1	56494503	0.03335	0.1415	0.814	1		94.5
cg01245787	chr4	71859630	0.09702	0.4116	0.814	1	DCK	6.65
cg18009938	chr11	92930395	-0.05266	0.2234	0.814	1	SLC36A4	4.45
cg13011132	chr17	58233352	-0.03744	0.1589	0.814	1	CA4	94.44
cg02877575	chr11	131411235	0.1259	0.534	0.814	1	NTM	79.75
cg05264324	chr4	153588026	0.2907	1.233	0.814	1	TMEM154	92.88
cg00365646	chr17	30060604	-0.05035	0.2136	0.814	1		90.96
cg21649965	chr12	67555108	0.02743	0.1164	0.814	1		95.16
cg00899160	chr10	106034472	-0.07321	0.3106	0.814	1	GSTO2	7.74
cg15272228	chr22	51177745	0.04953	0.2102	0.814	1	ACR	93.53
cg06301099	chr9	72057553	-0.07942	0.337	0.814	1	APBA1	80.97
cg19247673	chr7	116772752	-0.04852	0.2059	0.814	1	ST7	94.03
cg09345825	chr14	66974634	0.02355	0.09991	0.814	1	GPHN	3.1
cg02564491	chr4	100739893	-0.07796	0.3308	0.814	1	DAPP1	87.41
cg01838544	chr16	57576594	0.1775	0.7531	0.814	1	GPR114	5.99
cg27407390	chr15	82343556	0.09317	0.3953	0.814	1		89.47
cg22618094	chr5	148751219	0.04104	0.1741	0.814	1		8.66
cg04896165	chr12	24968745	0.06403	0.2717	0.814	1	BCAT1	92.92
cg24756213	chr17	14374231	-0.1033	0.4382	0.814	1		89.59
cg06904356	chr5	1849983	0.2372	1.006	0.814	1		66.77
cg16085042	chr12	104323957	-0.02921	0.1239	0.814	1	LOC253724	4.41
cg03157910	chr12	26625769	0.04092	0.1736	0.814	1	ITPR2	93.23
cg04435546	chr11	16629217	-0.02849	0.1209	0.814	1		7.02
cg06433816	chr9	140311437	-0.2317	0.983	0.814	1	EXD3	84.29
cg26841048	chr17	46622454	-0.1267	0.5375	0.814	1	HOXB2	66.46
cg16713168	chr16	80716710	0.0528	0.2241	0.814	1	CDYL2	90.98
cg14090535	chr1	185396046	0.025	0.1061	0.814	1		95.67
cg06546406	chr1	39269756	0.1178	0.4998	0.814	1		14.78
cg21622381	chr5	6348863	0.02067	0.08772	0.814	1		96.96
cg21681705	chr2	107506849	0.1292	0.5482	0.814	1		84.46
cg04937561	chr11	57103057	-0.006946	0.02948	0.814	1	SSRP1	1.6
cg18901104	chr19	4916783	0.04523	0.1919	0.814	1	UHRF1	7.68
cg25380945	chr10	73143743	-0.05345	0.2268	0.814	1		91.25
cg13982454	chr15	56034020	-0.02645	0.1123	0.814	1	PRTG	4.14
cg13197979	chr16	2865725	-0.04509	0.1913	0.814	1	PRSS21	94.01
cg10641246	chr1	114442957	-0.03373	0.1431	0.814	1	AP4B1	95.54
cg07492840	chr6	50783531	0.1873	0.7948	0.814	1		36.66
cg18034307	chr7	23740150	0.05906	0.2506	0.814	1	FAM221A	94.17
cg02254389	chr1	238083979	-0.04993	0.2119	0.814	1	LOC100130331	92.02
cg07868561	chr5	148434089	0.04577	0.1943	0.814	1	SH3TC2	92.51
cg15473007	chr16	24827871	0.1215	0.5155	0.814	1	TNRC6A	81.4
cg13358642	chr6	135548995	0.03482	0.1478	0.814	1		94.59
cg00517218	chr7	111846502	0.01908	0.08095	0.814	1	DOCK4	1.33
cg05476692	chr9	132305312	0.1132	0.4805	0.814	1		83.89
cg01153132	chr6	119400114	0.028	0.1188	0.814	1	FAM184A	3.29
cg05890252	chr14	105974580	0.0782	0.3319	0.814	1		82.22
cg09989037	chr1	44300942	-0.1512	0.6417	0.814	1	ST3GAL3	40.17
cg00578917	chr21	27945542	0.02356	0.09997	0.814	1	CYYR1	3.66
cg15647584	chr15	80872041	-0.08561	0.3633	0.814	1	ARNT2	82.36
cg06611915	chr8	21829302	-0.06212	0.2636	0.814	1	XPO7	94.44
cg13007184	chr17	32692979	-0.1019	0.4324	0.814	1		12.71
cg10051022	chr1	60139347	-0.05386	0.2286	0.814	1	FGGY	90.95
cg05058282	chr16	17392409	-0.04659	0.1977	0.814	1	XYLT1	92.72
cg16357382	chr18	77554583	0.07925	0.3364	0.814	1		90.4
cg21874814	chr17	41561480	-0.01918	0.08139	0.814	1	DHX8	2.92
cg03441250	chr17	2649784	0.09244	0.3924	0.814	1		59.77
cg25502618	chr6	30646926	0.07245	0.3075	0.814	1	KIAA1949	10.9
cg24968201	chr17	41158168	0.03392	0.1439	0.814	1	IFI35	93.23
cg06419258	chr1	27320103	-0.007632	0.03239	0.814	1	TRNP1	1.18
cg01860867	chr2	241436692	-0.08654	0.3673	0.814	1	ANKMY1	93.81
cg04493025	chr17	30592657	0.009081	0.03854	0.814	1	RHBDL3	1.9
cg07126303	chr3	178137046	-0.1034	0.4389	0.814	1	LINC01014	79.49
cg24459893	chr12	133488122	0.03021	0.1282	0.814	1		95.52
cg21353292	chr2	16079983	-0.009233	0.03919	0.814	1	MYCN	2.19
cg00227784	chr3	126391755	0.1224	0.5194	0.814	1		85.7
cg09461331	chr9	104365243	-0.0331	0.1405	0.814	1	GRIN3A	94.2
cg09120320	chr17	61926383	-0.04707	0.1998	0.814	1		8.3
cg14803602	chr12	53268997	-0.04441	0.1885	0.814	1		93.42
cg13583085	chr5	133707568	0.01979	0.08401	0.814	1	UBE2B	4.2
cg16824603	chr13	114804842	0.07877	0.3343	0.814	1	RASA3	86.55
cg10478633	chr2	62889846	-0.06409	0.272	0.814	1		90.34
cg04452731	chr7	158953370	-0.02678	0.1137	0.814	1		95.95
cg07930207	chr6	31617606	-0.05725	0.243	0.814	1	BAT3	88.9
cg00661090	chr15	50570103	0.1313	0.5572	0.814	1	GABPB1	71.26
cg03657064	chr3	169781622	-0.03789	0.1608	0.814	1	GPR160	94.53
cg12814969	chr4	83934274	-0.01854	0.07869	0.814	1	LIN54	3
cg09230250	chr11	112676851	0.07391	0.3137	0.814	1		82.29
cg21354212	chr2	28584981	-0.031	0.1316	0.814	1		94.59
cg02657654	chr2	45154029	-0.09348	0.3968	0.814	1		11.21
cg16799206	chr20	49179332	-0.04216	0.179	0.814	1	PTPN1	93.89
cg09067740	chr7	25701472	-0.09528	0.4045	0.814	1		91.34
cg07018367	chr5	170589859	-0.09255	0.3929	0.814	1	RANBP17	83.35
cg17856536	chrX	18257977	-0.2236	0.9492	0.814	1	SCML2	61.37
cg15831310	chr19	35523527	-0.0568	0.2411	0.814	1	SCN1B	89.23
cg08675618	chr15	40726958	0.08901	0.3779	0.814	1		79.19
cg24423860	chr12	53473299	-0.02058	0.08734	0.814	1	SPRYD3	1.39
cg19189864	chr10	105372137	-0.07422	0.315	0.814	1	SH3PXD2A	88.26
cg13306164	chr1	33352184	-0.00858	0.03642	0.814	1	HPCA	1.79
cg17615007	chr19	58125489	-0.02603	0.1105	0.814	1	ZNF134	3.85
cg12662162	chr6	34664887	-0.1338	0.568	0.814	1	C6orf106	16.71
cg21489194	chr5	158430624	0.292	1.24	0.814	1	EBF1	59.33
cg21155316	chr1	206786170	0.1873	0.795	0.814	1	LGTN	45.82
cg21101086	chr2	39836209	0.1364	0.5788	0.814	1		61.01
cg24875026	chr22	20023032	0.06398	0.2716	0.814	1	TANGO2	91.1
cg25078649	chr6	43478829	0.01329	0.0564	0.814	1	C6orf154	98.79
cg01537765	chr19	42914828	0.02245	0.09532	0.814	1	LIPE	98.23
cg15890400	chr10	93461158	0.06378	0.2708	0.814	1		92.8
cg18288412	chr11	113288784	-0.06625	0.2812	0.814	1	DRD2	83.38
ch.19.233112R	chr19	4309421	0.08121	0.3448	0.814	1	FSD1	7.64
cg03935244	chr1	68761419	-0.01938	0.08229	0.814	1		98.68
cg02864248	chr15	91411838	0.08418	0.3574	0.814	1	FURIN	89.43
cg17120792	chr11	55705284	0.1134	0.4814	0.814	1	OR5I1	80.68
cg07284190	chr12	78588454	-0.09402	0.3991	0.814	1	NAV3	82.63
cg00730653	chr3	13920053	-0.007286	0.03093	0.814	1	WNT7A	1.51
cg09038527	chr16	1860756	0.05985	0.2541	0.814	1	HAGH	88.04
cg21354015	chr19	56349051	0.1114	0.4731	0.814	1	NLRP11	85.23
cg01209226	chr1	173447015	-0.02144	0.09102	0.814	1	PRDX6	3.07
cg06028079	chr2	167038225	-0.1358	0.5765	0.814	1	LOC101929680	37.45
cg08594148	chr22	38712685	0.02955	0.1255	0.814	1	CSNK1E	4.17
cg22162870	chr1	212872426	0.02213	0.09394	0.814	1	BATF3	3.35
cg25157615	chr6	31598379	0.03197	0.1357	0.814	1	BAT2	95.01
cg02744249	chr20	57582918	-0.1232	0.5229	0.814	1	CTSZ	17.66
cg02249293	chr11	14532873	0.05717	0.2427	0.814	1	PSMA1	93.7
cg06663752	chr3	185166571	-0.05969	0.2534	0.814	1	MAP3K13	91.17
cg02707610	chr7	148984536	-0.04801	0.2038	0.814	1	ZNF783	92.61
cg24812890	chr12	10923960	0.07142	0.3032	0.814	1	LOC101928162	5.88
cg21068736	chr6	127592442	-0.1201	0.5099	0.814	1	RNF146	90.29
cg25804470	chr6	29600193	0.03217	0.1366	0.814	1	GABBR1	4.93
cg21501097	chr12	132943983	0.05906	0.2507	0.814	1		93.1
cg11014373	chr2	105479054	-0.02464	0.1046	0.814	1		2
cg24659858	chr13	24270321	-0.1777	0.7545	0.814	1		47.78
cg00786909	chr1	227163427	0.03832	0.1627	0.814	1	CABC1	94.47
cg19021328	chr10	45869294	0.03215	0.1365	0.814	1	ALOX5	3.72
cg19668500	chr1	64087627	-0.04244	0.1802	0.814	1	PGM1	92.84
cg18274515	chr15	91415532	-0.06301	0.2675	0.814	1	FURIN	13.43
ch.5.7426589F	chr5	7373589	0.03469	0.1473	0.814	1		4.22
cg17343047	chr18	33901705	-0.1823	0.7739	0.814	1	FHOD3	33.74
cg04034778	chr12	40537837	0.1471	0.6248	0.814	1		80.86
cg15665244	chr5	137894635	-0.1586	0.6735	0.814	1	HSPA9	65.78
cg23664662	chr2	89598545	0.5322	2.26	0.814	1		82.02
cg24962941	chr6	29577916	-0.04577	0.1944	0.814	1	GABBR1	92.9
cg11118171	chr6	30910629	-0.12	0.5097	0.814	1	DPCR1	6.3
cg09397579	chr7	151511901	-0.1031	0.4379	0.814	1	PRKAG2	56.63
cg24933702	chr3	167448820	-0.1484	0.6303	0.814	1	PDCD10	90.48
cg16698369	chr1	160231374	0.016	0.06793	0.814	1	DCAF8	2.11
cg15671498	chr3	167813480	0.06438	0.2734	0.814	1	GOLIM4	8.11
cg27292555	chr8	28798376	0.03919	0.1664	0.814	1	HMBOX1	94.12
cg00505307	chr2	130919368	-0.04659	0.1978	0.814	1	SMPD4	91.37
cg14233861	chr9	102729907	0.02864	0.1216	0.814	1	STX17	95.64
cg08083739	chr10	30830428	-0.03668	0.1558	0.814	1		93.79
cg11328697	chr17	39971602	-0.03533	0.15	0.814	1	FKBP10	93.89
cg03124992	chr14	88272176	-0.08963	0.3806	0.814	1		87.38
cg00068391	chr10	121276320	-0.02784	0.1182	0.814	1	RGS10	4.01
cg11238669	chr3	180410960	0.2243	0.9523	0.814	1		11.81
cg05039585	chr9	135359227	0.124	0.5265	0.814	1	C9orf171	74.17
cg03097565	chr13	19526918	-0.07426	0.3153	0.814	1		94.17
cg11734773	chr5	84716350	0.1182	0.502	0.814	1		88.09
cg13528015	chr2	37311377	0.01719	0.07298	0.814	1	CCDC75	1.41
cg05383437	chr10	79397289	-0.0289	0.1227	0.814	1	KCNMA1	4.35
cg18871181	chr4	40327317	0.1007	0.4276	0.814	1	LOC101060498	85.53
cg25360833	chr21	47516797	0.05844	0.2482	0.814	1	COL6A2	86.17
cg16116203	chr12	6876922	0.1255	0.5329	0.814	1	PTMS	70.69
cg13424284	chr1	26624129	0.05011	0.2128	0.814	1	UBXN11	91.85
cg26617508	chrX	68835489	-0.1029	0.4368	0.814	1	EDA	15.5
cg00974466	chr7	128695161	-0.0112	0.04755	0.814	1	LOC286016	1.55
cg16830944	chr14	62200995	-0.05304	0.2252	0.814	1	HIF1A	93.18
cg13579267	chr1	182218564	0.07731	0.3283	0.814	1	LINC01344	84.39
cg10015785	chr2	220587649	0.1006	0.4273	0.814	1		83.54
cg23102659	chr7	128001356	0.05615	0.2385	0.814	1	PRRT4	4.44
cg16276376	chr1	183246198	0.06056	0.2572	0.814	1	NMNAT2	91.93
cg02577918	chr14	66282636	0.05675	0.241	0.814	1		86.29
cg00074851	chr3	196664445	0.01805	0.07667	0.814	1	NCBP2	98.21
cg20901714	chr3	120187634	0.054	0.2293	0.814	1		88.89
cg18495223	chr5	64858312	0.1049	0.4455	0.814	1	CENPK	5.26
cg08473660	chr8	61777765	-0.06583	0.2796	0.814	1	CHD7	90.49
cg17401067	chr22	41840292	0.09631	0.409	0.814	1	TOB2	9.49
cg01801814	chr1	240515578	-0.04996	0.2122	0.814	1	FMN2	92.96
cg09065135	chr1	149982836	-0.03768	0.16	0.814	1	OTUD7B	4.69
cg04005707	chr4	48988321	-0.03637	0.1545	0.814	1	CWH43	4.91
cg17926961	chr12	115895317	-0.08902	0.378	0.814	1		39.68
cg06037367	chr16	84075678	0.0663	0.2816	0.814	1	SLC38A8	84.06
cg15042870	chr4	44761968	-0.07628	0.3239	0.814	1		90.9
cg26937534	chr4	48857184	-0.07659	0.3253	0.814	1	OCIAD1	90.79
cg06821997	chr12	44252083	0.0529	0.2247	0.814	1	TMEM117	91.46
cg01364202	chr15	25926097	0.05172	0.2197	0.814	1	ATP10A	91.55
cg02095995	chrX	138774239	0.07796	0.3311	0.814	1	MCF2	21.59
cg14571130	chr20	57036565	0.00775	0.03291	0.814	1	APCDD1L	98.54
cg05825559	chr10	133252519	0.02415	0.1026	0.814	1		3.2
cg11847597	chr8	22673141	0.1908	0.8102	0.814	1	PEBP4	64.07
cg15803065	chr6	29973988	0.2415	1.026	0.814	1	HLA-J	36.49
cg16141752	chr5	133802474	0.09379	0.3983	0.814	1		19.26
cg06124418	chr3	106959592	-0.02885	0.1225	0.814	1	LOC344595	2.1
cg16276552	chr14	53287059	-0.04093	0.1739	0.814	1		93.57
cg10539130	chr11	11753860	-0.0554	0.2353	0.814	1		90.96
cg25395812	chr17	43306344	-0.1059	0.4496	0.814	1	FMNL1	16.25
cg00078942	chr3	71470515	0.0477	0.2026	0.814	1	FOXP1	92.92
cg04573702	chr14	23857834	0.1143	0.4854	0.814	1	MYH6	65.29
cg18453481	chr14	102250174	-0.06223	0.2643	0.814	1	PPP2R5C	86.46
cg05438653	chr2	103336039	-0.05172	0.2197	0.814	1	MFSD9	90.87
cg22229231	chr11	47449484	0.02609	0.1108	0.814	1	PSMC3	95.21
cg05883757	chrX	146354961	-0.1221	0.5186	0.814	1	MIR510	89.32
cg11393450	chr3	52041934	0.03641	0.1547	0.814	1		94.56
cg10639605	chr10	88049507	0.1344	0.571	0.814	1	GRID1	65.38
cg24500972	chr6	97369501	0.1996	0.8478	0.814	1		51.7
cg06262458	chr10	2004082	0.05467	0.2322	0.814	1		90.6
cg01433343	chr2	176953512	0.03533	0.1501	0.814	1		4.17
cg16406225	chr14	60386050	-0.01714	0.07281	0.814	1		3.24
cg06410169	chr3	118865927	0.06177	0.2624	0.814	1	C3orf30	87.52
cg03101645	chr20	12989700	-0.1746	0.7414	0.814	1	SPTLC3	22.17
cg08490107	chr5	171774272	0.05169	0.2196	0.814	1	SH3PXD2B	95.58
cg17905285	chr2	115952341	0.09808	0.4166	0.814	1	DPP10	62.94
cg07622201	chr7	49929836	-0.05245	0.2228	0.814	1	VWC2	92.58
cg13617795	chr7	105137683	-0.04682	0.1989	0.814	1	PUS7	93.93
cg20030528	chr2	70138723	-0.02915	0.1238	0.814	1		95.13
cg00348992	chr1	245365165	-0.05308	0.2255	0.814	1	KIF26B	10.35
cg03794986	chr17	47442216	-0.03645	0.1548	0.814	1	LOC102724596	94.99
cg09690648	chr8	17690087	0.1289	0.5476	0.814	1		84.01
cg16063790	chr1	15072255	0.06499	0.2761	0.814	1	KAZN	89.43
cg07750161	chr5	149718952	-0.1054	0.4478	0.814	1		41.82
cg17048301	chr7	24472532	-0.04261	0.181	0.814	1		93.95
cg07303991	chr11	60761375	-0.1012	0.4298	0.814	1	CD6	58.35
cg18809126	chr3	11623526	-0.06469	0.2748	0.814	1	VGLL4	86.08
cg21007846	chr20	11185984	-0.08937	0.3796	0.814	1		12.08
cg22000725	chr19	8478147	0.0084	0.03568	0.814	1	MARCH2	1.63
cg25634207	chr17	40324500	-0.03725	0.1582	0.814	1	KCNH4	93.28
cg24776350	chr17	7757236	-0.02702	0.1148	0.814	1	KDM6B	96.19
cg18856830	chr16	81008784	0.04798	0.2038	0.814	1		92.38
cg10291213	chr3	112709793	-0.02241	0.09521	0.814	1	GTPBP8	2.19
cg21440645	chr2	159830122	-0.293	1.245	0.814	1	TANC1	93.89
cg18229717	chr19	36237863	0.07003	0.2975	0.814	1	PSENEN	80.24
cg16759317	chr7	128431329	0.009469	0.04023	0.814	1	CCDC136	2.03
cg04904030	chr1	201253971	-0.115	0.4885	0.814	1	PKP1	70.27
cg15973344	chr5	112926777	0.06273	0.2665	0.814	1	YTHDC2	93.89
cg03182029	chr2	165697222	0.03487	0.1481	0.814	1	COBLL1	4.58
cg10783421	chr22	48091429	-0.0816	0.3467	0.814	1	LOC284930	86.35
cg06686971	chr3	58835038	0.03337	0.1418	0.814	1	C3orf67	94.59
cg24740576	chr5	4870142	0.0592	0.2515	0.814	1		89.25
cg11577375	chr19	50668992	-0.1568	0.666	0.814	1		55.84
ch.22.694298R	chr22	40335644	-0.03102	0.1318	0.814	1	GRAP2	4.54
cg10900417	chrX	110188397	-0.1352	0.5746	0.814	1	PAK3	16.23
cg16696044	chr7	130636436	0.07424	0.3154	0.814	1	LINC-PINT	88.88
cg13705119	chr7	45152400	-0.04974	0.2113	0.814	1	TBRG4	91.19
cg17029792	chr6	35338048	-0.04505	0.1914	0.814	1	PPARD	4.38
cg25756662	chr15	86299496	-0.03224	0.137	0.814	1	LOC101929679	93.2
cg08514739	chr9	134109489	-0.04854	0.2062	0.814	1	NUP214	92.36
cg10513709	chr22	43506327	0.01459	0.06199	0.814	1	BIK	2.92
cg02435472	chr12	57079156	-0.09961	0.4232	0.814	1	PTGES3	12.16
cg14453978	chr7	556845	0.0418	0.1776	0.814	1	PDGFA	5.62
cg01223986	chr16	12265008	-0.06725	0.2857	0.814	1	SNX29	78.84
cg18768509	chr17	4844136	0.03275	0.1392	0.814	1	RNF167	4.98
cg15297963	chr2	32029700	0.06626	0.2815	0.814	1		91.38
cg02475871	chr19	5684969	-0.03007	0.1278	0.814	1	HSD11B1L	95.51
cg06334921	chr11	27426234	0.1183	0.5026	0.814	1	LGR4	68.31
cg16675381	chr6	26757706	-0.07418	0.3152	0.814	1		13.35
cg08902905	chr9	120466635	-0.02924	0.1242	0.814	1	TLR4	3.35
cg24967142	chr12	112280161	-0.01897	0.0806	0.814	1	C12orf47	1.45
cg22018308	chr8	24225276	-0.1154	0.4904	0.814	1	LOC101929294	11.46
cg07734293	chr16	16040682	0.1432	0.6087	0.814	1		85.81
cg06010720	chr15	63368982	-0.02778	0.118	0.814	1		95.43
cg08089741	chr8	140785454	-0.05717	0.2429	0.814	1	TRAPPC9	87.1
cg16109766	chr7	30518312	-0.02152	0.09143	0.814	1	NOD1	3.82
cg12229172	chr4	140587147	0.02547	0.1082	0.814	1	MGST2	3.27
cg23701146	chr20	37077131	-0.04729	0.2009	0.814	1	SNHG11	92.99
cg04648029	chr8	48885453	-0.04686	0.1991	0.814	1	MCM4	92.84
cg22721156	chr13	20965857	0.1209	0.5136	0.814	1		86.25
cg01462668	chr4	96292858	-0.06888	0.2927	0.814	1	UNC5C	88.68
cg17625387	chr9	123479770	0.07049	0.2996	0.814	1		93.1
cg16277399	chr19	9488238	0.03365	0.143	0.814	1	ZNF177	94.48
cg00270878	chr11	64334217	-0.3163	1.344	0.814	1	SLC22A11	66.34
cg11697013	chr17	2771212	0.06346	0.2697	0.814	1	RAP1GAP2	88.15
cg21960680	chr5	76928628	-0.05694	0.2419	0.814	1	OTP	8.93
cg18869411	chr2	189868484	-0.07758	0.3297	0.814	1	COL3A1	86.05
cg19075742	chr14	93535009	-0.05104	0.2169	0.814	1	ITPK1-AS1	89.66
cg04773262	chr15	43210848	-0.06666	0.2833	0.814	1	TTBK2	92.06
cg18855836	chr13	67804654	0.01216	0.05166	0.814	1	PCDH9	1.81
cg17653788	chrX	100612378	-0.154	0.6546	0.814	1	BTK	60.4
cg16668816	chr9	82307854	0.04528	0.1924	0.814	1	TLE4	92.95
cg12508357	chr19	56666113	0.06348	0.2698	0.814	1	ZNF444	91.67
cg26134989	chr3	73452853	0.04137	0.1758	0.814	1	PDZRN3	93.58
cg11176705	chr18	43451870	0.03645	0.1549	0.814	1	EPG5	94.64
cg07910724	chr3	117604411	0.05408	0.2298	0.814	1		8.64
cg08766923	chr9	129784093	0.0387	0.1645	0.814	1	RALGPS1	95.16
cg07763225	chr7	44443586	-0.03012	0.128	0.814	1	NUDCD3	94.9
cg21126403	chr3	114343227	0.06225	0.2646	0.814	1	ZBTB20	93.26
cg00099768	chr1	175162136	0.03175	0.135	0.814	1	KIAA0040	4.13
cg18375960	chr1	100745426	-0.0294	0.1249	0.814	1	MIR553	94.93
cg24692636	chr4	88939348	0.07306	0.3105	0.814	1	PKD2	93.16
cg01629530	chr12	10959668	-0.09257	0.3934	0.814	1	TAS2R8	91.64
cg19780993	chr14	34529242	0.02176	0.09249	0.814	1		1.88
cg18535437	chr14	60715218	0.01236	0.05255	0.814	1	PPM1A	2.5
cg17792882	chr19	3501736	-0.0614	0.261	0.814	1	DOHH	87.4
cg06262497	chr1	3564676	0.02364	0.1005	0.814	1	WDR8	95.56
cg02534542	chr3	178264058	-0.1569	0.6669	0.814	1	KCNMB2-AS1	68.44
cg26356729	chr14	101106518	-0.09937	0.4223	0.814	1		78.72
cg26651837	chr4	104695090	0.07769	0.3302	0.814	1		87
cg25557774	chr6	121559670	0.1216	0.517	0.814	1	TBC1D32	89.57
cg03503785	chr16	23962572	0.06994	0.2973	0.814	1	PRKCB	83.37
cg15823315	chr3	85130923	-0.2699	1.147	0.814	1	CADM2	57.01
cg23374784	chr18	63416090	-0.1118	0.4754	0.814	1	CDH7	88.98
cg12542584	chr19	5536532	-0.04217	0.1792	0.814	1		6.16
cg15792125	chr14	22926867	-0.1148	0.4877	0.814	1		83.65
cg12387636	chr16	49815359	0.05628	0.2392	0.814	1	ZNF423	87.58
cg06293382	chr19	14218943	0.05707	0.2425	0.814	1	PRKACA	89.88
cg09156865	chr11	13076028	-0.1182	0.5022	0.814	1		83.1
cg15141005	chr19	49931442	0.06393	0.2717	0.814	1		9.84
cg24328152	chr8	28965839	0.05131	0.2181	0.814	1	KIF13B	92.89
cg25316346	chr20	57168797	-0.06326	0.2689	0.814	1	APCDD1L-AS1	86.57
cg06705237	chr9	97402555	-0.2432	1.034	0.814	1	FBP1	47.48
cg07609862	chr11	92702912	0.3523	1.498	0.814	1	MTNR1B	15.84
cg08873277	chr4	154423673	0.02951	0.1254	0.814	1	KIAA0922	95.6
cg17162453	chr17	61523742	-0.006669	0.02835	0.814	1	CYB561	1.34
cg13455842	chr9	714269	0.1831	0.7783	0.814	1	KANK1	92.31
cg06398396	chr8	145725708	-0.1655	0.7035	0.814	1	PPP1R16A	48.86
cg10775050	chr11	129765220	0.01475	0.06268	0.814	1	NFRKB	3.32
cg20509748	chr1	97862355	-0.06927	0.2944	0.814	1	DPYD	88.26
cg11039701	chr16	81928575	0.05966	0.2536	0.814	1	PLCG2	90.46
cg03566409	chr13	114253797	0.05292	0.225	0.814	1	TFDP1	90.57
cg02140159	chr12	131217388	-0.03962	0.1684	0.814	1		94.74
cg17473311	chr14	91350690	0.1398	0.5943	0.814	1	RPS6KA5	92.24
cg09730672	chr8	86157838	0.0172	0.07313	0.814	1	CA13	2.99
cg02784567	chr11	61101293	0.05197	0.2209	0.814	1	TKFC	7.04
cg03552631	chr8	59035515	-0.06337	0.2694	0.814	1	FAM110B	89.13
cg01940149	chr15	49355609	-0.1102	0.4686	0.814	1		66.3
cg01397463	chr13	36271518	0.07254	0.3084	0.814	1	LINC00445	85.43
cg16333156	chr14	94596092	0.01945	0.08269	0.814	1	IFI27L2	2.96
cg20414053	chr15	33033109	0.08617	0.3663	0.814	1		87.3
cg04273556	chr9	35096672	-0.03691	0.1569	0.814	1	PIGO	4.27
cg00835249	chr8	11451041	0.07626	0.3242	0.814	1		85.47
cg06284231	chr14	38724255	-0.05778	0.2456	0.814	1	CLEC14A	9.35
cg07372173	chr14	39943300	0.06355	0.2702	0.814	1		92.01
cg18838581	chr19	2269401	-0.01919	0.08158	0.814	1	OAZ1	3.28
cg16100392	chr6	132931717	0.1192	0.5067	0.814	1	TAAR3	50.36
cg19205482	chr12	25101838	0.01692	0.07191	0.814	1	BCAT1	2.78
cg10124442	chr11	4209120	0.03508	0.1491	0.814	1		4.58
cg02083237	chr11	13468473	0.04468	0.1899	0.814	1	BTBD10	94.44
cg22541098	chr19	47747364	-0.02417	0.1028	0.814	1		5.03
cg01541446	chr3	125154392	0.04363	0.1855	0.814	1		92.87
cg17832605	chr3	160048980	0.1062	0.4515	0.814	1	IFT80	86.26
cg01157871	chr4	25989982	0.05011	0.2131	0.814	1		8.48
cg01734800	chr5	145841100	0.05343	0.2272	0.814	1	TCERG1	93.76
cg23756872	chr18	47014089	0.128	0.5443	0.814	1	C18orf32	80.51
cg14554351	chr10	4213136	-0.06157	0.2618	0.814	1		86.72
cg22011731	chr8	126011549	-0.03735	0.1588	0.814	1	SQLE	5.41
cg04377609	chr3	9358914	0.0831	0.3533	0.814	1		83.32
cg18224977	chr1	5398602	-0.07885	0.3353	0.814	1		83.98
cg08470408	chr1	186447987	-0.06267	0.2665	0.814	1	MIR548F1	88.41
cg27562311	chr12	8766941	0.05454	0.2319	0.814	1	AICDA	84.1
cg00436254	chr2	127862614	0.07771	0.3304	0.814	1	BIN1	78.01
cg15709925	chr16	4323080	-0.02573	0.1094	0.814	1	TFAP4	5.33
cg15989816	chr22	42567979	-0.05161	0.2194	0.814	1	TCF20	89
cg14824147	chr22	40801779	-0.0547	0.2326	0.814	1	SGSM3	91.32
cg00131482	chr4	114095596	-0.06762	0.2875	0.814	1	ANK2	91.26
cg17130110	chr1	110081045	0.05426	0.2307	0.814	1	GPR61	86.11
cg05186426	chr12	50125944	0.1192	0.5068	0.814	1		76.35
cg01331923	chr17	38604680	0.08391	0.3568	0.814	1	IGFBP4	19.66
cg05756987	chr10	127680340	0.05225	0.2222	0.814	1	FANK1	90.86
cg01505705	chr11	86384846	-0.04004	0.1702	0.814	1	ME3	93.41
cg09246520	chr2	208575839	-0.1613	0.6858	0.814	1	CCNYL1	3.52
cg01352551	chr20	19191994	0.04535	0.1928	0.814	1	SLC24A3	92.33
cg12336877	chr9	139981325	-0.02413	0.1026	0.814	1	LOC100289341	3.5
cg01843058	chr22	26908119	-0.02193	0.09323	0.814	1	TFIP11	2.35
cg21679391	chr1	1286917	-0.3316	1.41	0.814	1		92.21
cg02097156	chr11	665805	0.04686	0.1992	0.814	1	DEAF1	91.94
cg02047646	chr7	156759797	-0.04787	0.2035	0.814	1	NOM1	92.99
cg01190164	chr17	7851183	-0.06683	0.2841	0.814	1	CNTROB	89.46
cg04151062	chr1	116710943	0.02947	0.1253	0.814	1		3.94
cg15559076	chr11	128109597	-0.2565	1.091	0.814	1		92.47
cg11123440	chr8	11619852	-0.4309	1.832	0.814	1		62.6
cg13488788	chr8	62438754	0.1648	0.7006	0.814	1	ASPH	76.87
cg27037789	chr11	2548975	0.05539	0.2355	0.814	1	KCNQ1	88.4
cg25196203	chr5	33933894	-0.09908	0.4213	0.814	1		94.12
cg23193888	chr6	4640696	0.1752	0.745	0.814	1		77.07
cg02302555	chr17	78246770	-0.06444	0.274	0.814	1	RNF213	90.69
cg17150058	chr6	167566377	-0.05412	0.2301	0.814	1		90.59
cg18706888	chr19	57352686	0.09445	0.4016	0.814	1	PEG3	55.21
cg01695225	chr2	73152672	-0.01621	0.06893	0.814	1	EMX1	2.35
cg23313650	chr7	123389169	-0.02282	0.09703	0.814	1	WASL	2.85
cg05148504	chr1	167515476	-0.02837	0.1207	0.814	1	CREG1	95.1
cg21443295	chr5	24094356	0.1347	0.5729	0.814	1	C5orf17	76.19
cg19741548	chr8	74963339	0.08708	0.3703	0.814	1		43.75
cg01670306	chr8	38508658	0.1372	0.5834	0.814	1		32.87
cg06622135	chr11	70474416	-0.05805	0.2469	0.814	1	SHANK2	91.58
cg01401534	chr6	4079342	0.1725	0.7336	0.814	1	C6orf201	29.63
cg04819081	chr2	24026544	0.04473	0.1902	0.814	1	ATAD2B	94.1
cg14514581	chr9	103433586	0.07194	0.3059	0.814	1		91.25
cg05541779	chr15	45943467	-0.06382	0.2714	0.814	1	SQRDL	86.48
cg22089379	chr14	40235870	0.03013	0.1281	0.814	1		95.01
cg14798877	chr5	79378359	0.03102	0.1319	0.814	1	CTD-2201I18.1	95.15
cg20174708	chrX	72617576	-0.3354	1.427	0.814	1		85.36
cg18942464	chr2	204106998	0.03625	0.1542	0.814	1	CYP20A1	94.45
cg24906310	chr1	149820614	-0.1007	0.4283	0.814	1		35.48
cg07890107	chr20	422618	0.04204	0.1788	0.814	1	TBC1D20	93.35
cg02835779	chr8	6343188	0.03049	0.1297	0.814	1	MCPH1	95.57
cg18685995	chr2	44588913	-0.01707	0.07258	0.814	1	PREPL	2.26
cg14289929	chr14	39579505	0.04957	0.2108	0.814	1		92.67
cg25951472	chr14	64320862	0.03636	0.1546	0.814	1	SYNE2	5.33
cg13931464	chr19	37178440	-0.00978	0.04159	0.814	1	ZNF567	1.86
cg12990465	chr4	1608472	0.0329	0.1399	0.814	1		93.81
cg10277044	chr20	48391841	-0.1229	0.5226	0.814	1		59.12
cg13858227	chr10	95517463	0.2011	0.8554	0.814	1	LGI1	43.25
cg24894826	chr1	117575516	0.06961	0.296	0.814	1	CD101	87.38
cg20967514	chr19	44872294	0.113	0.4807	0.814	1		64.73
cg22581629	chr8	41482394	0.04707	0.2002	0.814	1	AGPAT6	93.79
cg18592964	chr5	96051476	0.08121	0.3454	0.814	1	CAST	78.91
cg12765084	chr18	60873004	0.03497	0.1487	0.814	1	BCL2	94.32
cg12091645	chr1	64589361	0.08533	0.3629	0.814	1	ROR1	90.23
cg00327669	chr5	1950782	0.01722	0.07322	0.814	1		97.25
cg24303944	chr3	101617891	-0.08574	0.3646	0.814	1		14.78
cg11724590	chr14	69465084	-0.07786	0.3312	0.814	1		89.44
cg10548272	chr2	26570144	0.1944	0.8268	0.814	1	GPR113	20.85
cg24408662	chr5	103079926	0.03802	0.1617	0.814	1		94.21
cg10407552	chr6	33177840	0.04832	0.2055	0.814	1	RING1	92.79
cg22911462	chr2	73162158	-0.07517	0.3197	0.814	1		78.6
cg17174400	chr8	97712676	0.05999	0.2551	0.814	1	PGCP	86.61
cg00116699	chr2	240205260	-0.1083	0.4605	0.814	1	HDAC4	54.36
cg03182373	chr17	71221181	-0.03725	0.1585	0.814	1	FAM104A	94.32
cg12733079	chr7	111845182	0.02002	0.08516	0.814	1	DOCK4	2.86
cg08515470	chr9	35001415	0.07612	0.3238	0.814	1		84.63
cg11124192	chr5	39425939	0.05019	0.2135	0.814	1	DAB2	94.4
cg10977643	chr14	97082103	-0.05729	0.2437	0.814	1		93.4
cg09771827	chr3	186301887	-0.03468	0.1475	0.814	1	DNAJB11	95.12
cg14398353	chr9	113733131	-0.03577	0.1521	0.814	1	LPAR1	93.89
cg09285005	chr17	1655948	0.05604	0.2384	0.814	1	SERPINF2	8.16
cg11028498	chr16	75118039	0.05086	0.2163	0.814	1	ZNRF1	92.14
cg22504360	chr11	4719402	0.159	0.6762	0.814	1	OR51E2	83.51
cg24224084	chr14	20469184	-0.1832	0.7793	0.814	1		82.94
cg16471974	chr7	9776940	0.06446	0.2742	0.814	1		88.87
cg09710517	chr17	73390116	-0.02324	0.09887	0.814	1	GRB2	6.37
cg19697842	chr5	76119931	-0.02291	0.09744	0.814	1	F2RL1	95.8
cg18609096	chr22	30476816	0.1223	0.5201	0.814	1	HORMAD2	76.59
cg23864210	chr21	30365465	-0.01456	0.06193	0.814	1	RNF160	2.29
cg01648999	chr8	1940523	0.07593	0.323	0.814	1	KBTBD11	11.93
cg05347755	chr16	534908	-0.05601	0.2383	0.814	1	RAB11FIP3	84.17
cg14315054	chr1	221068730	0.02924	0.1244	0.814	1		95.12
cg13752895	chr11	10831750	0.2059	0.8758	0.814	1	EIF4G2	82.3
cg14575140	chr14	52822859	-0.05042	0.2145	0.814	1		92.04
cg23956035	chr14	76647148	-0.09475	0.4031	0.814	1	GPATCH2L	95.44
cg11967480	chr10	112290198	-0.06589	0.2803	0.814	1		4.39
cg11541547	chr5	81521788	-0.02992	0.1273	0.814	1	ATG10	94.74
cg23694187	chr7	157335188	-0.07103	0.3021	0.814	1	PTPRN2	85.97
cg23634451	chr3	100713646	-0.05912	0.2515	0.814	1	ABI3BP	90.9
cg00577189	chr9	139695076	-0.0547	0.2327	0.814	1	KIAA1984	8.78
cg09000832	chr13	50703589	0.1459	0.6205	0.814	1		20.09
cg04324758	chr19	16436671	-0.05289	0.225	0.814	1	KLF2	3.95
cg11801637	chr10	135099669	-0.05068	0.2156	0.814	1	TUBGCP2	92
cg27480377	chr3	197518634	0.03414	0.1452	0.814	1	LRCH3	8.39
cg00100397	chr1	117638187	0.02099	0.08928	0.814	1	TTF2	96.27
cg17432762	chr14	65725241	-0.06876	0.2925	0.814	1		86.72
cg13873710	chr14	77280235	-0.04125	0.1755	0.814	1	ANGEL1	93.42
cg14379939	chr9	100721257	0.1036	0.4409	0.814	1		86.95
cg17423813	chr10	120993799	0.06167	0.2623	0.814	1	GRK5	90.58
cg03488913	chr1	177554854	0.06848	0.2913	0.814	1		88.74
cg23564442	chr14	105783536	0.06238	0.2654	0.814	1	PACS2	82.6
cg01846723	chr14	77924136	0.02935	0.1249	0.814	1	AHSA1	3.04
cg16052972	chr3	12184833	-0.05934	0.2524	0.814	1	SYN2	90.81
cg04024957	chrX	64803070	0.06216	0.2645	0.814	1		91.87
cg10000602	chr7	31147293	0.06271	0.2668	0.814	1		91.76
cg26296364	chr10	63212206	-0.05634	0.2397	0.814	1	TMEM26	5.17
cg04654429	chr16	13445724	0.1226	0.5216	0.814	1		74.49
cg23728636	chr17	47439928	-0.008467	0.03602	0.814	1	ZNF652	0.99
cg15773739	chr3	131407394	0.0768	0.3267	0.814	1	CPNE4	77.18
cg26838995	chr19	57874810	0.02751	0.1171	0.814	1	ZNF547	5.07
cg22052041	chr5	154109245	-0.09754	0.415	0.814	1	LARP1	77.21
cg21984541	chr6	72795650	0.06766	0.2879	0.814	1	RIMS1	91.46
cg18537894	chr3	186560083	-0.1572	0.6687	0.814	1	ADIPOQ	91.1
cg01267068	chr2	731158	0.3708	1.578	0.814	1		84
cg16054280	chr3	122517974	0.0474	0.2017	0.814	1	DIRC2	92.18
cg26683809	chr21	45332576	0.06121	0.2604	0.814	1	AGPAT3	91.12
cg06471159	chr12	70188991	-0.04856	0.2066	0.814	1	RAB3IP	93.98
cg03761885	chr2	238707879	0.1103	0.4694	0.814	1	RBM44	87.76
cg03745207	chr22	24915284	-0.1219	0.5188	0.814	1	UPB1	58.17
cg01824401	chr5	137774650	-0.04366	0.1858	0.814	1	REEP2	5.67
cg14762454	chr6	99791204	0.07146	0.304	0.814	1	C6orf168	90.87
cg01123965	chrX	39866890	-0.1931	0.8218	0.814	1		13.99
cg19597318	chr1	204839606	-0.1624	0.691	0.814	1	NFASC	80.41
cg25329261	chr2	37376222	-0.04631	0.1971	0.814	1	EIF2AK2	91.45
cg08090367	chr8	145005311	0.1525	0.6487	0.814	1	PLEC1	78.13
cg00131407	chr4	39482431	0.1543	0.6566	0.814	1	LOC401127	71.57
cg19412131	chr6	16747686	0.1613	0.6864	0.814	1	ATXN1	71.11
cg25898784	chr7	100812136	0.02677	0.1139	0.814	1		3.59
cg11647985	chr11	101489691	-0.07191	0.306	0.814	1		85.41
cg04207666	chr17	10648071	-0.1129	0.4802	0.814	1	TMEM220-AS1	42.78
cg17001464	chr7	130679521	0.03537	0.1505	0.814	1	FLJ43663	94.53
cg09046468	chr3	4778321	0.09445	0.4019	0.814	1	ITPR1	21.76
cg13713739	chr9	132483377	0.03249	0.1383	0.814	1	PRRX2	94.49
cg02039465	chr12	252450	-0.0458	0.1949	0.814	1	IQSEC3	92.96
cg14125824	chr3	160646594	0.04052	0.1724	0.814	1	PPM1L	93.95
cg18121006	chr10	99984296	-0.05029	0.214	0.814	1	C10orf28	93.41
cg00290174	chr1	152177682	0.05615	0.2389	0.814	1		92.31
cg22603280	chr22	45612819	0.09658	0.411	0.814	1	KIAA0930	87.19
cg15097463	chr5	31596454	0.06911	0.2941	0.814	1		84.33
cg05147765	chr17	66555864	0.03526	0.15	0.814	1	FAM20A	95.12
cg04727071	chr19	4061359	0.1183	0.5032	0.814	1	ZBTB7A	39.81
cg25925331	chr15	94774753	-0.02945	0.1253	0.814	1		2.22
cg01078248	chr7	123197661	-0.04801	0.2043	0.814	1	NDUFA5	4.35
cg06453088	chr4	5887725	-0.1028	0.4373	0.814	1	CRMP1	64.53
cg12597660	chr19	45814883	0.1769	0.7529	0.814	1	CKM	38.89
cg20918537	chr15	51913620	0.1165	0.4959	0.814	1	DMXL2	85.45
cg05318002	chr15	87234352	-0.1618	0.6883	0.814	1	AGBL1	64.71
cg15283950	chr11	10715217	0.1497	0.6371	0.814	1	MRVI1	55.07
cg15571045	chr12	63305284	-0.0992	0.4221	0.814	1	PPM1H	89.06
cg22280682	chr19	5711875	0.05395	0.2296	0.814	1	LONP1	89.9
cg05767652	chr21	29602425	-0.1668	0.7097	0.814	1	LOC101927973	39.86
cg06457979	chr5	33181049	0.07854	0.3342	0.814	1		92.38
cg20665157	chr7	121969421	0.1136	0.4834	0.814	1	CADPS2	31.81
cg23752735	chr1	74663831	0.09847	0.419	0.814	1	LRRIQ3	4.34
cg09446680	chr18	10193569	0.1271	0.5407	0.814	1		89.2
cg26781927	chr2	30932128	-0.05002	0.2128	0.814	1		90.43
cg13276165	chr2	51256146	-0.06554	0.2789	0.814	1	NRXN1	8.9
cg18918417	chr6	32942205	-0.1176	0.5006	0.814	1	BRD2	6.93
cg06689205	chr13	67803911	-0.04115	0.1751	0.814	1	PCDH9	4.89
cg19221841	chr19	41197049	-0.02299	0.09785	0.814	1	NUMBL	3.51
cg07220893	chr9	89382728	0.03807	0.162	0.814	1		93.64
cg01606770	chr1	97279796	0.03602	0.1533	0.814	1	PTBP2	94.3
cg19889934	chr7	66022074	-0.01897	0.08073	0.814	1	LOC493754	98.52
cg06445316	chr10	21823585	-0.03598	0.1531	0.814	1	MLLT10	5.42
cg10722298	chr14	39904416	-0.03156	0.1343	0.814	1		94.8
cg24020684	chr1	78049592	0.03761	0.16	0.814	1	ZZZ3	95.53
cg10896595	chr6	30013792	0.02935	0.1249	0.814	1	NCRNA00171	95.02
cg09094447	chr14	97984304	-0.06559	0.2791	0.814	1	LOC101929241	79.67
cg20930767	chr10	90671929	-0.1111	0.473	0.814	1	STAMBPL1	91
cg00578154	chr19	37288705	0.008372	0.03563	0.814	1		1.75
cg20321719	chr9	134394131	0.05964	0.2538	0.814	1	POMT1	86.61
cg22801421	chr1	64446600	0.06365	0.2709	0.814	1	ROR1	88.17
cg16586434	chr22	39817561	-0.0488	0.2077	0.814	1	TAB1	88.07
cg12587766	chr5	38556435	-0.01714	0.07293	0.814	1	LIFR	1.3
cg03641375	chr10	14590824	0.06184	0.2632	0.814	1	FAM107B	79.68
cg20743905	chr13	34116177	-0.1637	0.6968	0.814	1		62.76
cg07958711	chr20	49617281	0.1592	0.6775	0.814	1		86.4
cg15562444	chr12	20755331	0.06147	0.2616	0.815	1	PDE3A	89.91
cg12567901	chr12	57134274	0.02874	0.1223	0.815	1	PRIM1	95.15
cg26117749	chr16	20967781	0.1554	0.6616	0.815	1	DNAH3	61.67
cg25830869	chr14	20946069	-0.1846	0.7855	0.815	1	PNP	45.53
cg03544771	chrX	38661483	-0.285	1.213	0.815	1	MID1IP1	55.32
cg02210153	chr11	134584285	-0.1011	0.4304	0.815	1		54.66
cg11902863	chr2	3044737	-0.09594	0.4083	0.815	1		49.72
cg21510682	chr1	172367799	-0.04867	0.2071	0.815	1	DNM3	93.28
cg05932698	chr8	101859988	0.157	0.6683	0.815	1		29.86
cg13263104	chr17	29671293	0.03036	0.1292	0.815	1	NF1	94.88
cg06882758	chr19	58662330	0.03664	0.1559	0.815	1	ZNF329	4.92
cg20531464	chr8	107468539	0.1104	0.4699	0.815	1	OXR1	91.13
cg26324708	chr7	134852662	-0.1368	0.5822	0.815	1	C7orf49	43.63
cg01454074	chr11	134048356	0.04934	0.21	0.815	1	NCAPD3	91.75
cg11580390	chr15	40328029	0.1048	0.4463	0.815	1	SRP14	92.89
cg22891601	chr2	81825714	-0.0944	0.4018	0.815	1		83.04
cg02089721	chr3	16565578	-0.04326	0.1841	0.815	1		93.85
cg18081760	chr1	114483597	0.09203	0.3917	0.815	1	HIPK1	18.66
cg20902958	chr2	129075203	-0.02003	0.08526	0.815	1	HS6ST1	2.89
cg17886106	chr9	92097197	0.08655	0.3684	0.815	1		64.24
cg10561067	chr5	179228859	-0.08534	0.3633	0.815	1	MGAT4B	21.62
cg19621579	chr12	57623725	0.01149	0.04889	0.815	1	SHMT2	2.1
cg06043733	chr15	94443743	0.04725	0.2011	0.815	1		93.45
cg09509528	chr17	74668195	-0.08874	0.3777	0.815	1		3.21
cg00860109	chr5	134378470	0.07382	0.3142	0.815	1	C5orf66	90.8
cg17315293	chr4	180982754	0.1077	0.4584	0.815	1		92.3
cg12533642	chr16	11445004	-0.09589	0.4082	0.815	1	RMI2	92.94
cg04560229	chr20	50098437	0.05768	0.2456	0.815	1	NFATC2	91.13
cg08651378	chr19	1479370	-0.01374	0.0585	0.815	1	C19orf25	2.26
cg26375196	chr3	178970407	-0.04951	0.2108	0.815	1	KCNMB3	91.46
cg12380515	chr16	71698950	0.03428	0.1459	0.815	1	PHLPP2	94.43
cg03546790	chr3	46055459	0.09593	0.4084	0.815	1		82.67
cg10459127	chr19	12845510	-0.01371	0.05835	0.815	1	C19orf43	1.76
cg10755044	chr19	10224760	0.0493	0.2099	0.815	1	PPAN-P2RY11	90.28
cg02661831	chr6	64387086	0.2038	0.8675	0.815	1	PHF3	84.04
cg24247609	chr17	61680728	-0.02591	0.1103	0.815	1	TACO1	94.87
cg21787030	chr11	65149435	-0.03522	0.1499	0.815	1	SLC25A45	7.2
cg12458143	chr14	58158678	0.07976	0.3395	0.815	1	SLC35F4	85.01
cg21330831	chr6	33283092	0.1091	0.4643	0.815	1	ZBTB22	81.58
cg10834281	chr7	46676494	0.08283	0.3526	0.815	1		86.75
cg08531890	chr5	136112615	-0.0811	0.3453	0.815	1		88.51
cg12572995	chr2	101733772	-0.03761	0.1601	0.815	1	TBC1D8	93.79
cg16955780	chr8	75544624	-0.05233	0.2228	0.815	1	MIR2052HG	92.28
cg01237531	chr1	12123494	-0.02367	0.1008	0.815	1	TNFRSF8	3.25
cg10392791	chr10	38304739	0.04499	0.1915	0.815	1	ZNF33A	94.09
cg13191285	chr5	128299615	0.1196	0.5091	0.815	1		89.7
cg20523466	chr8	98900895	0.05929	0.2524	0.815	1	MATN2	84.07
cg13553499	chr1	111981919	-0.07072	0.3011	0.815	1		88.18
cg18618815	chr17	48275324	0.1014	0.4316	0.815	1	COL1A1	65.39
cg08786458	chr9	109884402	0.04315	0.1837	0.815	1		92.98
cg02766259	chr12	125626809	-0.07704	0.328	0.815	1	AACS	93.39
cg03661458	chr2	121334411	0.09264	0.3944	0.815	1		4.51
cg04461219	chr15	96940091	-0.08195	0.3489	0.815	1		89.22
cg10907887	chr7	152502561	-0.03366	0.1433	0.815	1	ACTR3B	93.85
cg08940725	chr10	77518315	0.04269	0.1817	0.815	1	C10orf11	93.69
cg04572530	chr2	233242220	-0.04618	0.1966	0.815	1	ALPP	92.51
cg03766709	chr18	11826930	0.1033	0.4399	0.815	1	GNAL	83.19
cg15469272	chr1	91189314	-0.04232	0.1802	0.815	1		5.47
cg07127468	chr15	76579999	-0.1492	0.6352	0.815	1	ETFA	89.91
cg20472016	chr1	56359540	0.2021	0.8607	0.815	1		85.14
cg17223391	chr12	67419503	0.07892	0.336	0.815	1		10.21
cg17885791	chr6	149771845	0.09705	0.4132	0.815	1	ZC3H12D	46.73
cg09739826	chr11	3017522	0.05558	0.2366	0.815	1		86.08
cg00124011	chr1	14075958	-0.1065	0.4535	0.815	1	PRDM2	2.05
cg06813297	chr12	132537251	-0.8678	3.695	0.815	1	EP400	81.5
cg13535485	chr12	52489027	0.03458	0.1472	0.815	1		95.27
cg17691699	chr17	35969571	-0.04199	0.1788	0.815	1	SYNRG	6.14
cg26500914	chr6	33288323	0.09357	0.3985	0.815	1	DAXX	77.68
cg09868597	chr5	112849442	0.06537	0.2784	0.815	1	YTHDC2	5.9
cg18616924	chr14	66847840	0.04852	0.2066	0.815	1		90.67
cg01410500	chr10	64133674	0.1032	0.4392	0.815	1	ZNF365	15.15
cg16565061	chr14	55215559	0.05346	0.2276	0.815	1	SAMD4A	90.79
cg12204988	chr14	71197328	0.06861	0.2922	0.815	1	MAP3K9	85.58
cg04376312	chr3	123602485	-0.1784	0.7596	0.815	1	MYLK	44.87
cg16855760	chr7	101112340	0.04543	0.1935	0.815	1	COL26A1	92.81
cg25981992	chr2	54318970	-0.03226	0.1374	0.815	1		94.43
cg09313632	chr14	80637425	0.07069	0.301	0.815	1		88.95
cg05652809	chr13	43148628	-0.03737	0.1591	0.815	1	TNFSF11	5
cg11541601	chr8	22437870	0.1443	0.6146	0.815	1	PDLIM2	4.54
cg09409865	chr20	33169887	-0.09123	0.3885	0.815	1	PIGU	73.72
cg19270286	chr1	3562445	0.03724	0.1586	0.815	1	WDR8	93.84
cg16118087	chr2	242397559	-0.07671	0.3266	0.815	1	FARP2	75.54
cg23204296	chr5	9544782	-0.007482	0.03186	0.815	1	SEMA5A	1.81
cg08704466	chr3	74316978	-0.1881	0.8012	0.815	1	CNTN3	26.22
cg16124111	chr2	8800537	0.04086	0.174	0.815	1		93.48
cg12360599	chr6	140065004	0.03487	0.1485	0.815	1		94.54
cg25075504	chr5	107899390	-0.09795	0.4171	0.815	1		85.78
cg13652593	chr5	132661177	-0.1796	0.7649	0.815	1	FSTL4	82.01
cg16508903	chr12	70574286	-0.05846	0.249	0.815	1		90.48
cg24513387	chr8	1273604	-0.1604	0.683	0.815	1		21.98
cg11877812	chr10	19918310	0.04433	0.1888	0.815	1		92.33
cg11625178	chr12	98909434	-0.01846	0.07862	0.815	1	TMPO	2.66
cg10556068	chr1	110710223	-0.04325	0.1842	0.815	1	SLC6A17	93.47
cg10274019	chr2	44530577	-0.03497	0.1489	0.815	1	SLC3A1	93.56
cg25334903	chr13	21069344	-0.05372	0.2288	0.815	1	CRYL1	7.19
cg16734775	chr7	88549874	-0.07306	0.3111	0.815	1	ZNF804B	90.07
cg19994575	chr3	68932410	0.05768	0.2456	0.815	1	FAM19A4	90.41
cg18493899	chr11	57435499	-0.02297	0.09783	0.815	1	ZDHHC5	3.64
cg24285735	chr12	108172969	-0.09651	0.411	0.815	1		17.11
cg18905886	chr8	18656149	-0.1027	0.4374	0.815	1	PSD3	89.24
cg12837927	chr11	32501067	0.05875	0.2502	0.815	1		87.23
cg24517467	chr7	155284331	-0.4033	1.718	0.815	1		43.11
cg06647360	chr17	65850546	0.03172	0.1351	0.815	1	BPTF	94.4
cg02342791	chr15	31508943	0.1269	0.5404	0.815	1		37.61
cg22223441	chr6	11920499	-0.02622	0.1117	0.815	1		95.74
cg08200897	chr21	41994586	-0.06875	0.2928	0.815	1	DSCAM-IT1	87.87
cg01022670	chr10	729711	0.121	0.5152	0.815	1	DIP2C	65.26
cg16188615	chr2	222070073	-0.1137	0.4842	0.815	1		89.63
cg06366449	chrX	118675443	0.1099	0.4681	0.815	1	CXorf56	84.49
cg24867289	chr2	44029478	-0.04047	0.1724	0.815	1	DYNC2LI1	94.36
cg13768579	chr5	177592937	-0.1877	0.7994	0.815	1		74.55
cg17298681	chr10	91718341	-0.07315	0.3116	0.815	1	LINC01375	89.36
cg06038236	chr15	62881223	-0.09012	0.3839	0.815	1		92.27
cg21593923	chr12	125434965	0.05499	0.2342	0.815	1	DHX37	88.27
cg24453820	chr1	166958273	0.02522	0.1074	0.815	1	MAEL	95.12
cg10478315	chr19	9099017	0.2665	1.135	0.815	1		34.07
cg27423510	chr19	10589815	-0.034	0.1448	0.815	1		3.98
cg18032201	chr19	15442840	-0.00688	0.02931	0.815	1		1.55
cg12689128	chr12	52762533	0.1273	0.5422	0.815	1	KRT85	58.04
cg19875375	chr11	46740666	-0.05029	0.2142	0.815	1	F2	92.62
cg13912858	chr1	109939840	0.08161	0.3476	0.815	1	SORT1	18.69
cg10373958	chr11	17801276	-0.06738	0.287	0.815	1	KCNC1	92.18
cg17669497	chr10	89945974	-0.04149	0.1767	0.815	1		94.06
cg00263759	chrX	153245522	-0.03416	0.1455	0.815	1	TMEM187	92.98
cg14729814	chr20	6075197	0.04632	0.1973	0.815	1	FERMT1	94.43
cg21873971	chr3	122832670	-0.2895	1.233	0.815	1	PDIA5	70.8
cg22441535	chr19	48110913	0.1122	0.478	0.815	1	GLTSCR1	59.68
cg16162071	chr18	77672789	0.147	0.6261	0.815	1	PQLC1	68.93
cg27182761	chr12	76426593	0.1569	0.6681	0.815	1	PHLDA1	34.03
cg16241861	chr14	103995231	0.0742	0.3161	0.815	1	TRMT61A	7.9
cg14226754	chr5	107595326	0.1721	0.7331	0.815	1	FBXL17	85.13
cg16201397	chr19	54943917	0.07201	0.3067	0.815	1	TTYH1	82.83
cg05620194	chr14	77252841	-0.03195	0.1361	0.815	1	LOC100506603	94.85
cg14122965	chr7	130530706	-0.04282	0.1824	0.815	1		93.72
cg16626327	chr16	30022598	0.007505	0.03197	0.815	1	DOC2A	0.78
cg11486637	chr11	77589972	0.04981	0.2122	0.815	1	INTS4	92.36
cg01414116	chr12	130720805	-0.7563	3.222	0.815	1		62
cg03728457	chr15	74619595	-0.01746	0.0744	0.815	1	CCDC33	97.11
cg16164459	chr12	113478255	0.04718	0.201	0.815	1		93.49
cg15289316	chr15	93199049	-0.006409	0.0273	0.815	1	FAM174B	1.5
cg03699952	chr11	6933394	0.09891	0.4214	0.815	1		81.4
cg24941977	chr8	144624707	-0.05889	0.2509	0.815	1	ZC3H3	91.73
cg24032056	chr12	75961704	0.08058	0.3433	0.815	1		83.81
cg18778136	chr5	9562313	-0.07399	0.3152	0.815	1		88.01
cg22767735	chr17	19551663	-0.02262	0.09635	0.815	1	ALDH3A2	2.89
cg13865012	chr19	49422272	0.04389	0.187	0.815	1	NUCB1-AS1	93.19
cg09382096	chr11	31827593	0.04064	0.1731	0.815	1	PAX6	5.77
cg03499943	chr10	126211704	-0.1147	0.4888	0.815	1	LHPP	96.47
cg01005506	chr10	64565768	0.07893	0.3363	0.815	1	ADO	15.47
cg17696731	chr3	13060971	-0.08594	0.3661	0.815	1	IQSEC1	82.68
cg19895521	chr1	202832096	-0.06318	0.2691	0.815	1	LOC148709	91.04
cg21975040	chr19	7009380	-0.03295	0.1404	0.815	1		3.8
cg22578433	chr6	42017354	-0.08944	0.3811	0.815	1	CCND3	91.33
cg21959757	chr5	115274878	0.04509	0.1921	0.815	1		92.76
cg27647613	chr5	54455632	-0.08358	0.3561	0.815	1	CDC20B	13.85
cg14033108	chr14	81735878	0.1081	0.4607	0.815	1	STON2	18.37
cg11599981	chr19	6475902	0.04146	0.1766	0.815	1	DENND1C	93.53
cg01738710	chr1	44182062	0.04742	0.202	0.815	1	ST3GAL3	92.17
cg15131282	chr2	233925030	0.02226	0.09483	0.815	1	INPP5D	3.26
cg04580049	chr13	109755687	-0.03884	0.1655	0.815	1	MYO16	94.69
cg07153665	chr16	66613206	0.03334	0.142	0.815	1	CMTM2	3.66
cg09703163	chr20	8111613	0.03215	0.137	0.815	1	PLCB1	94.76
cg05620362	chr16	1303579	0.37	1.576	0.815	1		81.62
cg19950904	chr8	94906967	-0.04287	0.1827	0.815	1		92.96
cg15183517	chr7	8095093	0.1013	0.4318	0.815	1	GLCCI1	91.48
cg08990507	chr5	55529213	-0.09132	0.3891	0.815	1	ANKRD55	79.39
cg15688888	chr1	44730444	0.1115	0.4751	0.815	1	ERI3	78.62
cg21702820	chr2	35752190	-0.1512	0.6442	0.815	1		86.76
cg00890148	chr20	33543755	-0.01179	0.05023	0.815	1	GSS	1.08
cg21615615	chr18	32832669	-0.04345	0.1851	0.815	1	ZNF397OS	93.5
cg10107779	chr1	235491363	-0.01978	0.08428	0.815	1	GGPS1	3.55
cg25624391	chr6	25926433	-0.09716	0.414	0.815	1	SLC17A2	59.63
cg25090152	chr17	34308743	0.03969	0.1691	0.815	1	CCL16	94.37
cg10148425	chr3	184224630	-0.1128	0.4806	0.815	1		58.82
cg25424200	chr7	12250308	0.01805	0.07691	0.815	1	TMEM106B	2.74
cg26673264	chr2	239973913	-0.03402	0.145	0.815	1	HDAC4	93.3
cg15401952	chr4	21305805	0.05311	0.2263	0.815	1	KCNIP4	7.6
cg02256403	chr20	3411477	0.05158	0.2198	0.815	1		14.24
cg08692828	chr7	99055790	-0.04342	0.185	0.815	1	ATP5J2	91.12
cg16197088	chr11	823500	0.02798	0.1192	0.815	1	PNPLA2	95.65
cg24979547	chr1	186458182	-0.05725	0.244	0.815	1		93.14
cg23756442	chr6	28892465	-0.1211	0.516	0.815	1	TRIM27	61.84
cg22217533	chr4	1065613	-0.05828	0.2483	0.815	1	RNF212	92.48
cg15612817	chr14	66027385	-0.08437	0.3595	0.815	1	FUT8	74.84
cg19955402	chr5	139781318	0.008339	0.03553	0.815	1	ANKHD1	1.59
cg10185890	chr16	2235463	-0.06497	0.2769	0.815	1	CASKIN1	86.26
cg25368317	chr10	101457247	0.03132	0.1335	0.815	1	ENTPD7	94.52
cg15544637	chr10	89513069	0.05354	0.2282	0.815	1	ATAD1	92.9
cg15820673	chr3	46901938	0.08372	0.3568	0.815	1	MYL3	79.57
cg04245616	chr15	59543693	-0.1314	0.5601	0.815	1	MYO1E	69.25
cg03255749	chr17	739405	0.07567	0.3225	0.815	1	NXN	93.79
cg11965304	chr5	5126775	-0.08145	0.3471	0.815	1		86.04
cg16324445	chr7	8633790	0.1875	0.7991	0.815	1	NXPH1	32.14
cg10913556	chr4	58629272	-0.05386	0.2295	0.815	1		91.66
cg20269682	chr3	112128140	-0.04177	0.178	0.815	1		93
cg26666668	chr14	36230558	0.07326	0.3122	0.815	1	RALGAPA1P	95.12
cg20809153	chr1	225769034	-0.06672	0.2844	0.815	1	ENAH	90.23
cg21204606	chr19	19322527	-0.1497	0.6378	0.815	1	NCAN	38.75
cg13542857	chr12	132600670	0.03036	0.1294	0.815	1	EP400NL	94.49
cg23018181	chr12	45581910	-0.07337	0.3127	0.815	1	PLEKHA9	87.46
cg27458987	chr12	33050050	-0.01831	0.07805	0.815	1	PKP2	3.07
cg12372610	chr1	211694647	-0.08162	0.3479	0.815	1		85.31
cg19379469	chr2	196971408	0.07359	0.3136	0.815	1		88.65
cg08893787	chr2	159354196	-0.05673	0.2418	0.815	1	PKP4	92.81
cg10457539	chr4	85418584	-0.05279	0.225	0.815	1	NKX6-1	9.61
cg13851625	chr7	26676500	0.03642	0.1552	0.815	1	C7orf71	94.15
cg15335525	chr11	68816274	-0.04158	0.1772	0.815	1	TPCN2	6.35
cg26880954	chr7	72941381	0.1107	0.4717	0.815	1		41.04
cg25395400	chr7	155498546	-0.06307	0.2688	0.815	1	RBM33	91.48
cg24970879	chr7	38030068	-0.06004	0.2559	0.815	1		89.95
cg18829186	chr14	75643591	-0.01426	0.06076	0.815	1	TMED10	2.4
cg06668724	chr17	78404063	0.04668	0.1989	0.815	1	FLJ35220	91.02
cg22880008	chr1	228296619	-0.02883	0.1229	0.815	1	MRPL55	5.46
cg24489074	chr10	130230054	-0.1431	0.6098	0.815	1		76.79
cg23882683	chr14	90975893	0.1044	0.4451	0.815	1		34.63
cg15844635	chr21	40174410	0.06448	0.2748	0.815	1		87.41
cg08483599	chr16	57510169	-0.04552	0.194	0.815	1	DOK4	8.81
cg18567165	chr2	219498199	-0.05497	0.2343	0.815	1	PLCD4	86.42
cg17047109	chr11	32074935	0.04509	0.1922	0.815	1		88.95
cg05181846	chr7	150885084	0.08674	0.3697	0.815	1	ASB10	80.17
cg04789309	chr19	51917054	0.0595	0.2536	0.815	1	SIGLEC10	86.76
cg02319911	chr10	1338235	0.03473	0.148	0.815	1	ADARB2	94.54
cg25089332	chr3	14220171	0.01751	0.07464	0.815	1	XPC	2.52
cg08440515	chr8	142010400	0.02485	0.1059	0.815	1	PTK2	3.86
cg00577969	chr11	122156457	0.03336	0.1422	0.815	1		94.9
cg13430929	chr7	792414	0.08637	0.3681	0.815	1	DNAAF5	85.87
cg23346969	chr5	1836719	-0.1234	0.5258	0.815	1		64.82
cg27217214	chr16	68268462	-0.08357	0.3562	0.815	1	ESRP2	80.55
cg01287218	chr3	108476278	-0.1573	0.6704	0.815	1	RETNLB	82
cg02427576	chr5	125808164	-0.04984	0.2124	0.815	1	GRAMD3	91.7
cg16769246	chr7	102612671	0.06886	0.2935	0.815	1	FBXL13	92.45
cg00176800	chr22	34044908	-0.06886	0.2935	0.815	1	LARGE	83.7
ch.8.1702176R	chr8	81916823	-0.02708	0.1154	0.815	1	PAG1	3.83
cg24742912	chr1	203146346	0.08399	0.358	0.815	1	MYBPH	83.96
cg02427330	chr13	76450676	0.03234	0.1379	0.815	1		4.23
cg12170933	chr14	95620298	-0.08693	0.3706	0.815	1	DICER1	91.69
cg12367389	chr13	47468154	-0.0142	0.06054	0.815	1	HTR2A	2.9
cg15609035	chr3	155304052	0.06388	0.2723	0.815	1	PLCH1	88.51
cg10909610	chr2	204858471	0.04835	0.2061	0.815	1		93.48
cg13074811	chr17	18421335	-0.07167	0.3055	0.815	1	LOC220594	92.77
cg08590425	chr5	152942157	0.04813	0.2052	0.815	1	GRIA1	91.49
cg20032495	chr10	112632562	0.1261	0.5376	0.815	1	PDCD4	3.7
cg04140754	chr12	124196328	-0.1033	0.4402	0.815	1	ATP6V0A2	27.46
cg11923174	chr19	6110694	-0.02186	0.09317	0.815	1	RFX2	3.78
cg23290521	chr7	12760182	0.04832	0.206	0.815	1		92.75
cg19700746	chr14	105553234	-0.01211	0.05161	0.815	1		2.3
cg24653270	chr15	80543517	-0.1831	0.7806	0.815	1		62.42
cg21948169	chr10	70320051	-0.02812	0.1199	0.815	1	TET1	3.06
cg14597586	chr2	239046879	0.07517	0.3205	0.815	1	KLHL30	79.04
cg06736949	chr16	3451318	-0.006262	0.02669	0.815	1	ZNF174	1.53
cg00170307	chr7	95752710	-0.1064	0.4538	0.815	1	SLC25A13	76.1
cg27563423	chr1	100111387	0.1788	0.7625	0.815	1	PALMD	66.17
cg07831164	chr16	10836225	-0.02957	0.1261	0.815	1	NUBP1	94.33
cg17132446	chr7	27169342	0.07459	0.318	0.815	1	HOXA4	91.32
cg03508095	chr4	165878742	-0.2194	0.9354	0.815	1	C4orf39	40.77
cg15258265	chr4	160024237	-0.01883	0.08029	0.815	1		3.98
cg12737565	chr3	196159443	-0.03249	0.1385	0.815	1	UBXN7	5.35
cg14776747	chr12	50135621	0.0162	0.06907	0.815	1	TMBIM6	3.37
cg20595636	chr6	30279111	0.09026	0.3848	0.815	1	HCG17	87.79
cg03305509	chr2	203128725	0.0345	0.1471	0.815	1		94.82
cg01054402	chr2	85551850	-0.1451	0.6186	0.815	1	TGOLN2	23.18
cg12181595	chr2	121714704	-0.129	0.5501	0.815	1	GLI2	80.47
cg16949103	chr11	122021839	-0.06547	0.2791	0.815	1	LOC399959	90.02
cg13484202	chr8	30789933	0.05708	0.2434	0.815	1		92.1
cg26011168	chr6	30624168	-0.04539	0.1935	0.815	1	DHX16	94.09
cg01434349	chr11	118900337	0.3827	1.632	0.815	1	SLC37A4	74.08
cg03113919	chr22	18402483	-0.06812	0.2904	0.815	1	MICAL3	86.8
cg15377009	chr7	27937556	-0.1407	0.6001	0.815	1	JAZF1	86.18
cg01055121	chr11	13388349	-0.04681	0.1996	0.815	1	ARNTL	92.35
cg07592854	chr9	88357512	-0.05499	0.2345	0.815	1	AGTPBP1	6.76
cg18685081	chr13	33851316	0.03844	0.1639	0.815	1	STARD13-AS	94.08
cg02334987	chr16	751450	-0.1326	0.5654	0.815	1	FBXL16	25.9
cg17173330	chr2	222823163	-0.03617	0.1542	0.815	1		94.61
cg07500659	chr11	10824607	-0.02443	0.1042	0.815	1	EIF4G2	96.21
cg17522965	chr22	28315424	-0.01736	0.07402	0.815	1	LOC284900	2.81
cg11849255	chr4	77343058	-0.04267	0.182	0.815	1		94.04
cg12040834	chr19	4218062	-0.01178	0.05021	0.815	1	ANKRD24	98.02
cg13902565	chr17	37092400	-0.09224	0.3933	0.815	1		55.61
cg03577505	chr3	159486976	0.05969	0.2545	0.815	1	SCHIP1	90.18
cg01331335	chr19	21579877	-0.01414	0.06027	0.815	1	ZNF493	2.58
cg05691053	chr12	72104344	0.03469	0.1479	0.815	1		94.23
cg05646827	chr11	30218230	0.1193	0.5089	0.815	1		51.55
cg01333225	chr19	16222203	0.02824	0.1204	0.815	1	RAB8A	3.83
cg27514550	chr18	23971201	0.1487	0.634	0.815	1	TAF4B	87.77
cg06896551	chr1	204839575	0.09055	0.3861	0.815	1	NFASC	79.8
cg19009664	chr11	82783540	0.02985	0.1273	0.815	1	RAB30	3.95
cg05375443	chr10	85997426	-0.1309	0.5582	0.815	1	LRIT1	49.82
cg21373150	chr17	3302679	-0.2086	0.8895	0.815	1	OR1E1	82.03
cg04242577	chr4	25657921	0.1125	0.4798	0.815	1	SLC34A2	58.75
cg18678186	chr11	65411757	0.08526	0.3636	0.815	1	SIPA1	72.54
cg02840109	chr18	25758159	-0.0299	0.1275	0.815	1	CDH2	4.83
cg24945346	chr7	87918887	-0.04469	0.1906	0.815	1	STEAP4	93.84
cg20437074	chr1	216251956	0.07282	0.3105	0.815	1	LOC102723833	92.49
cg18863237	chr17	79624126	0.09812	0.4184	0.815	1	PDE6G	18.28
cg26881493	chr12	103941585	-0.1054	0.4494	0.815	1	LOC101929084	81.87
cg05287953	chr19	45258894	0.04217	0.1798	0.815	1	BCL3	93.59
cg13255285	chr4	113558294	-0.01003	0.04276	0.815	1	LARP7	2.36
cg17429686	chr1	2571229	0.09402	0.401	0.815	1		79.2
cg00447259	chr12	260476	0.05963	0.2543	0.815	1	IQSEC3	89.54
cg09486804	chr6	2582675	0.0985	0.4201	0.815	1		82.69
cg11311865	chr13	79768628	0.1446	0.6169	0.815	1		58.91
cg23474885	chr14	94571093	-0.03198	0.1364	0.815	1		94.59
cg03112518	chr19	491572	-0.5012	2.138	0.815	1		80.71
cg18118738	chr6	34802849	0.1724	0.7352	0.815	1	UHRF1BP1	42.75
cg12824719	chr22	43116300	-0.02112	0.09006	0.815	1	A4GALT	1.63
cg05359853	chr12	63327142	0.05967	0.2545	0.815	1	PPM1H	9.87
cg10334323	chr16	85945517	0.06811	0.2905	0.815	1	IRF8	90.94
cg22853526	chr1	113216965	-0.03144	0.1341	0.815	1	MOV10	3.97
cg18619831	chr15	41836576	-0.01757	0.07492	0.815	1	RPAP1	2.81
cg03154412	chr1	9351985	-0.1093	0.4663	0.815	1	SPSB1	69.66
cg16276021	chr3	99015077	-0.04413	0.1882	0.815	1		92.99
cg25795706	chr4	121614294	-0.09602	0.4095	0.815	1	PRDM5	92.36
cg02692483	chr17	51590334	-0.1083	0.462	0.815	1		83.87
cg12099515	chr4	79119852	0.04424	0.1887	0.815	1	FRAS1	92.57
cg08171885	chr14	56304962	-0.04857	0.2071	0.815	1		92.9
cg11074070	chr2	80557293	0.06579	0.2806	0.815	1	CTNNA2	85.96
cg08187057	chr11	119180122	-0.04949	0.2111	0.815	1	MCAM	91.81
cg01517680	chr16	49499006	0.441	1.881	0.815	1		26.02
cg23645550	chr2	74821099	-0.03192	0.1361	0.815	1	M1AP	94.56
cg04662461	chr1	204761080	0.02577	0.1099	0.815	1		3.27
cg23807354	chr1	92950249	-0.02192	0.09348	0.815	1	GFI1	1.62
cg08653992	chr8	136445774	0.06846	0.292	0.815	1		78.98
cg24659758	chr10	71891123	-0.05951	0.2538	0.815	1	AIFM2	90.59
cg01275030	chr3	149534875	0.1107	0.4723	0.815	1	RNF13	23.03
cg06986754	chr7	29409889	0.09364	0.3994	0.815	1	CHN2	80.52
cg25279739	chr1	3500469	0.02943	0.1255	0.815	1	MEGF6	94.42
cg09092054	chr22	19511987	0.0316	0.1348	0.815	1	CLDN5	2.43
cg15959262	chr8	102381107	0.08372	0.3571	0.815	1	NACAP1	66.04
cg04636564	chr6	169335969	-0.07171	0.3059	0.815	1		11.27
cg06599322	chr19	15538978	0.04632	0.1976	0.815	1	WIZ	95.35
cg24754439	chr13	24586874	-0.07702	0.3285	0.815	1	SPATA13	77.15
cg17352462	chr10	134364082	-0.0661	0.2819	0.815	1	INPP5A	87.09
cg18974246	chr2	109393157	-0.07009	0.299	0.815	1	RANBP2	90.53
cg00239353	chr16	3115133	-0.07646	0.3262	0.815	1	IL32	94.02
cg16770409	chr6	105907765	0.05859	0.2499	0.815	1		91.42
cg07809097	chr7	120392582	-0.04186	0.1786	0.815	1		93.48
cg03228075	chr17	21028953	0.1696	0.7233	0.815	1	DHRS7B	60.48
cg17287394	chr20	362362	-0.01721	0.07342	0.815	1	TRIB3	3.28
cg01231921	chr2	241611991	0.2312	0.9863	0.815	1		43.92
cg19718471	chr7	73735689	0.05078	0.2166	0.815	1	CLIP2	91.73
cg15801909	chr9	115535420	-0.05447	0.2323	0.815	1	SNX30	90.55
cg16871435	chr10	65682643	0.7865	3.355	0.815	1		39.94
cg05926255	chr15	88571483	0.1208	0.5153	0.815	1	NTRK3	71.34
cg21444749	chr6	90530488	0.1433	0.6111	0.815	1	MDN1	40.93
cg00147943	chr1	68225713	0.04921	0.2099	0.815	1	GNG12	91.72
cg07585771	chr3	32885588	-0.08156	0.3479	0.815	1	TRIM71	87.98
cg06060731	chr2	86566113	0.0933	0.398	0.815	1	REEP1	77.21
cg00953357	chr17	42232695	0.04661	0.1988	0.815	1	C17orf53	93.58
cg02288777	chr1	32110861	0.05192	0.2215	0.815	1	PEF1	4.92
cg07940377	chr20	45486548	-0.05532	0.236	0.815	1		91.41
cg19536127	chr2	47404286	0.02288	0.09761	0.815	1	CALM2	3.04
cg26514578	chr4	5892628	0.09783	0.4173	0.815	1	CRMP1	41.01
cg24902339	chr10	119867927	-0.01498	0.06392	0.815	1	CASC2	97.6
cg27419346	chr14	96829025	-0.02234	0.09532	0.815	1	ATG2B	2.81
cg24443136	chrX	152801587	0.06159	0.2628	0.815	1	ATP2B3	89.91
cg10467022	chr11	14994983	0.05218	0.2226	0.815	1	CALCA	9.1
cg03406626	chr11	96036104	-0.04944	0.2109	0.815	1	MAML2	93.46
cg03007201	chr19	57875238	0.02311	0.09859	0.815	1	TRAPPC2P1	3.16
cg00809377	chr22	34152744	0.1517	0.6474	0.815	1	LARGE	40.18
cg11407681	chr1	166039918	0.05983	0.2552	0.815	1	FAM78B	91.78
cg12361311	chr20	33680752	0.006969	0.02973	0.815	1	TRPC4AP	1.54
cg12122631	chr15	51387921	0.1868	0.7971	0.815	1	TNFAIP8L3	26.22
cg00919781	chr7	122279066	-0.1202	0.5129	0.815	1	CADPS2	76.75
cg23569388	chr5	6707843	0.08224	0.3509	0.815	1	LOC100505625	83.58
cg22707705	chr2	219646114	-0.08692	0.3708	0.815	1	CYP27A1	87.08
cg11092989	chrX	152946736	0.05552	0.2369	0.815	1		89.7
cg13551819	chr2	20688997	-0.08181	0.349	0.815	1		76.37
cg09966303	chr16	76342678	0.04058	0.1731	0.815	1	CNTNAP4	92.79
cg18851503	chr5	1810298	0.2674	1.141	0.815	1	NDUFS6	93.27
cg09194747	chr11	75012660	0.04649	0.1983	0.815	1	ARRB1	92.35
cg18494828	chr14	75552209	-0.04401	0.1877	0.815	1	NEK9	93.16
cg01112215	chr14	89285377	-0.0874	0.3729	0.815	1		84.97
cg22664428	chr22	19036590	-0.03995	0.1705	0.815	1	DGCR11	93.24
cg02896250	chr16	28305533	-0.118	0.5033	0.815	1	SBK1	62.41
cg06918551	chr6	166356928	0.07043	0.3005	0.815	1	LINC00473	91.42
cg03427571	chr19	37096367	-0.01543	0.06583	0.815	1	ZNF529	2.53
cg08913356	chr16	74485121	-0.04309	0.1839	0.815	1	GLG1	93.84
cg09367522	chr5	154172825	0.1213	0.5174	0.815	1	LARP1	50.62
cg14171824	chr1	2006656	0.1863	0.7949	0.815	1	PRKCZ	60.62
cg09607525	chr21	45655347	-0.06131	0.2616	0.815	1	ICOSLG	83.35
cg04082985	chr1	150946396	-0.01681	0.07175	0.815	1	LASS2	2.2
cg00263584	chr18	9913505	0.008497	0.03626	0.815	1	VAPA	2.16
cg24685167	chr6	32162755	0.03194	0.1363	0.815	1	GPSM3	94.44
cg26343145	chr7	134859450	0.06697	0.2858	0.815	1		90.99
cg11988451	chr9	33935113	-0.09444	0.403	0.815	1	UBAP2	91.2
cg04095995	chr6	170449587	-0.06316	0.2695	0.815	1		90.42
cg00808261	chr1	5826065	-0.1055	0.45	0.815	1		74.56
cg06386266	chr8	8960930	-0.04939	0.2108	0.815	1		92.77
cg11900011	chr15	43019690	-0.02711	0.1157	0.815	1	CDAN1	95.96
cg16885113	chr6	29648507	-0.5854	2.498	0.815	1		77.74
cg19989018	chr12	51592080	0.05928	0.253	0.815	1	POU6F1	86.38
cg18021164	chr20	42453829	0.09699	0.4139	0.815	1		67.86
cg12636519	chr4	10731746	0.06296	0.2687	0.815	1		89.87
cg03918968	chr1	22719611	0.06351	0.271	0.815	1		90.68
cg02428919	chr10	30654215	0.07198	0.3072	0.815	1	GOLGA2P6	85.92
cg20488765	chr14	64749426	0.05714	0.2439	0.815	1	MIR548AZ	84.15
cg11035296	chr8	1514321	-0.1904	0.8127	0.815	1	DLGAP2-AS1	49.33
cg02500883	chr9	104356619	0.1361	0.5807	0.815	1	GRIN3A	53.03
cg03038448	chr7	66084410	0.1785	0.7618	0.815	1		30.45
cg06530286	chr8	129690584	0.08725	0.3724	0.815	1		83.74
cg18635552	chr5	3599719	-0.01852	0.07905	0.815	1	IRX1	1.49
cg01525788	chr17	64345224	0.0626	0.2672	0.815	1	PRKCA	92.7
cg04568823	chr6	29767977	0.08152	0.3479	0.815	1		87.61
cg23750684	chr2	228735680	0.08045	0.3433	0.815	1	DAW1	87.67
cg10975290	chr7	45963523	-0.09385	0.4005	0.815	1		12.73
cg14494090	chr10	134972969	-0.1495	0.638	0.815	1	KNDC1	35.72
cg11472319	chr21	45284432	-0.01651	0.07044	0.815	1	AGPAT3	2.17
cg13827976	chr8	27340154	0.1008	0.4301	0.815	1		12.41
cg25035542	chr11	8985764	-0.009545	0.04074	0.815	1	TMEM9B-AS1	0.92
cg05595943	chr7	4872537	-0.03891	0.1661	0.815	1	RADIL	93.98
cg08761909	chr10	95796595	-0.1667	0.7116	0.815	1	PLCE1	73.13
cg13852116	chr10	122403903	0.06976	0.2978	0.815	1		89.98
cg26992963	chr1	9399114	0.06027	0.2572	0.815	1	SPSB1	90.91
cg15052076	chr6	22414415	-0.05499	0.2347	0.815	1		92.83
cg02723558	chr11	27536073	-0.03494	0.1492	0.815	1	BDNFOS	94.45
cg17364114	chr6	160769359	-0.01967	0.08396	0.815	1	SLC22A3	3.14
cg17066338	chr5	139875809	-0.08194	0.3498	0.815	1	ANKHD1	91.18
cg15639652	chr6	99428885	0.05308	0.2266	0.815	1		93.37
cg19944570	chr12	79803582	0.08162	0.3484	0.815	1	SYT1	89.46
cg15574509	chr2	47657	0.1387	0.5922	0.815	1	FAM110C	49.97
cg25361092	chr3	149258223	0.1398	0.5969	0.815	1	WWTR1	88.98
cg17032146	chr1	71183495	-0.04752	0.2029	0.815	1	LOC101927244	92.76
cg02538783	chr10	35102505	-0.09046	0.3861	0.815	1	PARD3	89.19
cg01318459	chr9	134065365	0.04368	0.1864	0.815	1	NUP214	94.26
cg11732082	chr10	11340461	0.03061	0.1307	0.815	1	CELF2	95.02
cg23476216	chr13	67990536	-0.06379	0.2723	0.815	1		85.3
cg13222945	chr17	74802302	0.01389	0.05928	0.815	1		96.67
cg15426660	chr7	140347007	-0.04681	0.1998	0.815	1		8.34
cg07248321	chr16	19673746	-0.03465	0.1479	0.815	1	C16orf62	94.55
cg16147695	chr19	18596174	-0.05705	0.2435	0.815	1	ELL	85.07
cg25995955	chr4	151500631	-0.05189	0.2215	0.815	1	LRBA	93.19
cg04643655	chr15	48413344	0.1466	0.626	0.815	1	SLC24A5	61.54
cg00458261	chr3	168237302	-0.05405	0.2307	0.815	1	EGFEM1P	94.31
cg02426072	chr6	170474284	-0.09574	0.4087	0.815	1		85.95
cg21036593	chrX	150349034	-0.08411	0.3591	0.815	1	GPR50	85.6
cg24523300	chr1	117114781	0.07067	0.3017	0.815	1	CD58	83
cg02954252	chr12	57119365	0.01182	0.05046	0.815	1	NACA	2.8
cg11119131	chr5	169010837	-0.04185	0.1787	0.815	1	CCDC99	5.51
cg22525129	chr15	76458372	0.03947	0.1685	0.815	1	C15orf27	93.64
cg07696514	chr8	42188597	0.0826	0.3526	0.815	1	IKBKB	80.73
cg00728346	chr7	95002891	-0.09974	0.4258	0.815	1	PON3	57
cg06706159	chr19	18260350	0.1303	0.5562	0.815	1	MAST3	93.94
cg08099689	chr1	8799643	0.04086	0.1744	0.815	1	RERE	94.68
cg22398461	chr1	154909991	0.01607	0.06862	0.815	1	PMVK	2.05
cg00515905	chr1	110306507	0.08232	0.3514	0.815	1	EPS8L3	88.6
cg05178711	chr14	74428069	0.03523	0.1504	0.815	1	COQ6	94.21
cg19963142	chr11	58345608	-0.05203	0.2221	0.815	1	ZFP91	5.55
cg08872721	chr22	50763585	-0.03361	0.1435	0.815	1	FAM116B	93.63
cg11256130	chr6	125540570	-0.06063	0.2589	0.815	1	TPD52L1	88.25
cg15919066	chr12	93969214	0.07994	0.3413	0.815	1	SOCS2	90.55
cg03238216	chr4	24330712	0.09094	0.3883	0.815	1		40.35
cg16231394	chr5	91137099	0.05697	0.2433	0.815	1		91.06
cg04317477	chr10	90861731	-0.05866	0.2505	0.815	1		90.38
cg12782751	chr5	73683140	0.1469	0.6274	0.815	1	LINC01331	93.06
cg27383357	chr12	69546994	0.0621	0.2651	0.815	1		85.53
cg16812893	chr21	31813075	-0.06603	0.2819	0.815	1	KRTAP15-1	80.45
cg13926099	chr2	203142329	-0.07223	0.3084	0.815	1	NOP58	92.21
cg00848128	chr8	102386386	0.1562	0.667	0.815	1		54.23
cg12948543	chr14	105851564	-0.06219	0.2656	0.815	1	PACS2	88.53
cg19774776	chr1	219559454	0.06413	0.2738	0.815	1		90.23
cg07828413	chr1	225815798	0.05533	0.2362	0.815	1	ENAH	90.94
cg27413421	chr19	7926591	0.1129	0.4823	0.815	1	EVI5L	52.11
cg18691673	chr19	35892530	-0.07842	0.3348	0.815	1		84.91
cg10047588	chr19	1205725	0.007444	0.03178	0.815	1	STK11	1.68
cg26616258	chr16	358591	-0.1171	0.5001	0.815	1	AXIN1	90.7
cg24600630	chr6	161455354	-0.03883	0.1658	0.815	1	MAP3K4	94.76
cg08048970	chr17	15928387	-0.03348	0.143	0.815	1	TTC19	94.91
cg26513854	chr5	141295517	0.068	0.2904	0.815	1		89.3
cg10312841	chr16	85212827	0.05721	0.2443	0.815	1		87.89
cg21263170	chr13	30157049	0.05764	0.2461	0.815	1	SLC7A1	92.72
cg13430430	chr5	38360588	-0.1601	0.6837	0.815	1	EGFLAM	88.6
cg00098799	chr15	99409360	0.1919	0.8193	0.815	1	IGF1R	51.67
cg20250040	chr1	238438445	-0.04888	0.2087	0.815	1		91.78
cg25513499	chr7	78972728	-0.09979	0.4261	0.815	1	MAGI2	90.81
cg24613601	chr20	52556669	0.04372	0.1867	0.815	1		5.49
cg03188200	chr15	25436244	0.01044	0.04456	0.815	1	SNORD115-9	97.78
cg14552663	chr20	49347896	-0.01988	0.08489	0.815	1	PARD6B	3.09
cg00760272	chr2	44067042	0.04634	0.1979	0.815	1	ABCG5	92.57
cg02320721	chr17	81034137	0.05379	0.2297	0.815	1		91.35
cg04552852	chr11	844390	0.1613	0.6886	0.815	1	TSPAN4	53.19
cg24446417	chr1	209558027	-0.04912	0.2097	0.815	1		92.1
cg02142792	chr3	101714679	-0.191	0.8154	0.815	1	LOC152225	82.56
cg13739279	chr18	8705767	-0.03853	0.1645	0.815	1		5.93
cg12451325	chr4	15146692	-0.04505	0.1924	0.815	1	LOC101929095	92.09
cg03903472	chr6	14002470	-0.04614	0.197	0.815	1		91.48
cg05461818	chr16	28565112	-0.01481	0.06326	0.815	1	CCDC101	2.81
cg26405328	chr11	17427028	-0.135	0.5763	0.815	1	ABCC8	80.24
cg17584323	chr12	89744983	0.02953	0.1261	0.815	1	DUSP6	4.08
cg05267952	chr19	51529918	-0.08558	0.3655	0.815	1	KLK11	78.61
cg19711783	chr17	8926755	-0.02923	0.1248	0.815	1	NTN1	3.55
cg14048239	chr17	7147557	0.03831	0.1636	0.815	1	CTDNEP1	93.52
cg06893832	chr8	41476110	-0.03623	0.1547	0.815	1	AGPAT6	93.82
cg26354367	chr6	30010457	0.09526	0.4068	0.815	1	NCRNA00171	82.24
cg23549539	chr20	19738238	0.0234	0.09993	0.815	1		3.23
cg15209169	chr9	125702779	0.09262	0.3955	0.815	1	RABGAP1	52.66
cg25009862	chr5	179233856	0.0208	0.08882	0.815	1	SQSTM1	3.08
cg22026089	chr12	41830372	1.046	4.466	0.815	1	PDZRN4	51.23
cg25670447	chr1	28191267	-0.06723	0.2871	0.815	1		86.33
cg01776556	chr4	7463234	-0.1117	0.4772	0.815	1	SORCS2	76.4
cg17862275	chr15	89425443	-0.03065	0.1309	0.815	1	HAPLN3	94.6
cg05770626	chr5	102465432	-0.04053	0.1731	0.815	1	HISPPD1	94.79
cg01196038	chr21	37985032	-0.2272	0.9705	0.815	1		70.83
cg14602839	chr17	63060161	0.0231	0.09864	0.815	1		95.19
cg02373483	chr17	58804974	0.06047	0.2583	0.815	1	BCAS3	93.2
cg10805896	chr7	132351049	-0.2671	1.141	0.815	1	FLJ40288	59.34
cg05402288	chr4	140152404	0.05831	0.249	0.815	1		86.93
cg09219038	chr9	34651962	-0.08136	0.3475	0.815	1	IL11RA	85.42
cg26101180	chr19	19133787	-0.09975	0.426	0.815	1	SUGP2	80.43
cg17897169	chr1	24410649	-0.06146	0.2625	0.815	1	MYOM3	77.23
cg22425903	chr5	80477064	0.0336	0.1435	0.815	1	RASGRF2	94.17
cg05477165	chr2	129074982	-0.03175	0.1356	0.815	1	HS6ST1	3.74
cg25381563	chr20	57765315	-0.06867	0.2933	0.815	1	ZNF831	90.45
cg15793196	chrX	102318054	0.05145	0.2197	0.815	1	BEX1	93.22
cg20484181	chr12	32733371	-0.08751	0.3737	0.815	1	FGD4	89.13
cg20725021	chr3	187009575	-0.1375	0.5871	0.815	1	MASP1	77.01
cg18231512	chr8	141450818	-0.1255	0.5362	0.815	1	TRAPPC9	59.87
cg16576302	chr3	25658075	-0.1613	0.6891	0.815	1	TOP2B	91.33
cg18835517	chr19	42419612	-0.04867	0.2079	0.815	1		3.63
cg01829889	chr14	79032495	0.1834	0.7832	0.815	1	NRXN3	73.13
cg13881248	chr13	110400000	0.04778	0.2041	0.815	1		91.94
cg24755705	chr2	231876672	-0.08037	0.3433	0.815	1		75.13
cg12630520	chr4	88441521	-0.05301	0.2264	0.815	1	SPARCL1	92.07
cg09806556	chr15	77588060	0.03746	0.16	0.815	1	PEAK1	94.29
cg06423533	chr19	4909366	-0.01975	0.08438	0.815	1	UHRF1	3.22
cg04352803	chr2	36824275	-0.0648	0.2768	0.815	1	FEZ2	91.47
cg08760753	chr22	49069623	-0.05488	0.2344	0.815	1	FAM19A5	91.2
cg11489631	chr11	96118961	0.1005	0.4292	0.815	1	CCDC82	92.04
cg17943175	chr21	34638868	-0.01715	0.07326	0.815	1	IL10RB	2.56
cg14710850	chr1	227689829	0.8258	3.528	0.815	1		80.23
cg04038503	chr8	39615003	-0.07647	0.3266	0.815	1	ADAM2	90.28
cg11974136	chr14	68776117	0.2336	0.9977	0.815	1	RAD51B	71.37
cg05150480	chr8	134227258	0.05637	0.2408	0.815	1	WISP1	87.85
cg09279169	chr19	38147309	-0.0897	0.3831	0.815	1	ZFP30	8.41
cg07760910	chr4	176986922	-0.02674	0.1142	0.815	1	WDR17	3
cg05811542	chr9	91392822	0.06563	0.2803	0.815	1		10.23
cg06348038	chr1	207038460	0.01708	0.07294	0.815	1	IL20	2.07
cg14826962	chr16	30767818	0.04501	0.1923	0.815	1	PHKG2	89.82
cg12435240	chr8	119024851	-0.0638	0.2725	0.815	1	EXT1	84.92
cg24530557	chr22	36922214	-0.05438	0.2323	0.815	1	EIF3D	93.26
cg25038540	chr6	134604155	-0.04413	0.1885	0.815	1	SGK1	94.02
cg17006010	chr7	1615218	-0.07179	0.3067	0.815	1	PSMG3-AS1	92.17
cg02915746	chr2	27486460	0.03024	0.1292	0.815	1	SLC30A3	3.62
cg15027815	chr1	202131184	0.08772	0.3748	0.815	1	PTPN7	17.9
cg14337472	chr8	18525381	0.03767	0.1609	0.815	1	PSD3	96.94
cg00415582	chr6	43027202	-0.03876	0.1656	0.815	1	KLC4	3.76
cg02382221	chr4	86682649	0.04539	0.1939	0.815	1	ARHGAP24	91.49
cg21255760	chr1	154090291	-0.07066	0.3019	0.815	1	NUP210L	90.31
cg18258040	chr17	17957301	0.03147	0.1344	0.815	1	GID4	94.91
cg10106639	chr2	66926669	-0.07234	0.309	0.815	1		92.67
cg27302007	chr6	114291608	0.01312	0.05606	0.815	1	HDAC2	2.53
cg16230734	chr2	1794407	-0.3956	1.69	0.815	1	MYT1L	50.89
cg22686112	chr11	19957373	0.1299	0.5549	0.815	1	NAV2	57.66
cg24800887	chr16	89883988	0.04221	0.1803	0.815	1	FANCA	92.96
cg08234428	chr5	60830578	-0.1285	0.549	0.815	1	ZSWIM6	35.38
cg27595100	chr20	37203500	0.03293	0.1407	0.815	1	RALGAPB	94.93
cg27234129	chr1	111683960	-0.1294	0.5527	0.815	1	DRAM2	14.64
cg07389839	chr17	74846372	-0.03964	0.1693	0.815	1		93.06
cg03920450	chr7	23454734	0.05132	0.2192	0.815	1	IGF2BP3	92.17
cg20910429	chr11	34380839	0.01214	0.05187	0.815	1		2.09
cg11579254	chr5	117897401	0.07478	0.3195	0.815	1	HRAT56	84.16
cg02406241	chr2	202829531	-0.09049	0.3866	0.815	1		75.66
cg25828185	chr12	54455656	-0.1325	0.5662	0.815	1	FLJ12825	48.58
cg07175186	chr4	6203869	-0.07399	0.3161	0.815	1	LOC285484	86.05
cg15216023	chr16	53468179	-0.01781	0.07609	0.815	1	RBL2	3.22
cg13727815	chr7	97800998	0.04592	0.1962	0.815	1	LMTK2	91.64
cg08292018	chr18	53453900	0.07005	0.2993	0.815	1		90.61
cg08887866	chr15	64661302	0.02905	0.1241	0.815	1	KIAA0101	95.13
cg10916269	chr1	153030736	-0.04047	0.1729	0.815	1	SPRR2A	93.22
cg16331296	chr8	1095498	0.0907	0.3875	0.815	1		84.05
cg01459911	chr17	70673253	0.04779	0.2042	0.815	1	SLC39A11	93.5
cg12251541	chr11	72447864	-0.01179	0.05036	0.815	1	ARAP1	2.08
cg23450723	chr6	17101828	0.02728	0.1166	0.815	1	STMND1	3.13
cg17052497	chr18	68330594	-0.1266	0.5408	0.815	1		51.99
cg13820544	chr6	107142407	-0.0556	0.2376	0.815	1		91.79
cg08197588	chr6	22477409	-0.04978	0.2127	0.815	1		92.98
cg13250711	chr11	13298675	-0.01986	0.08485	0.815	1	ARNTL	3.45
cg24946736	chr19	7542181	0.1046	0.447	0.815	1	PEX11G	71.8
cg13031043	chr22	48483167	-0.04333	0.1851	0.815	1		93.26
cg17826926	chr11	74243792	0.04207	0.1798	0.815	1		95.99
cg02228635	chr1	93298093	0.05927	0.2533	0.815	1	RPL5	4.27
cg14234105	chr9	98550966	-0.06902	0.2949	0.815	1		88.1
cg04484342	chr4	189677500	-0.124	0.5297	0.815	1		75.69
cg05732089	chr11	72914720	-0.0378	0.1615	0.815	1		93.68
cg21832091	chr21	37007561	0.05752	0.2458	0.815	1		87.25
cg11767087	chr3	19930288	-0.03099	0.1324	0.815	1	EFHB	94.7
cg11471772	chr6	100911687	-0.02953	0.1262	0.815	1	SIM1	5.55
cg15850479	chr5	84716390	-0.04575	0.1955	0.815	1		93.92
cg11466523	chr7	148923132	-0.01149	0.04908	0.815	1	ZNF282	98.12
cg17460879	chr8	52186487	-0.04655	0.1989	0.815	1		93.16
cg07856421	chr7	4902603	-0.03739	0.1598	0.815	1	PAPOLB	93.93
cg20551622	chr6	13354623	0.09466	0.4045	0.815	1		33.38
cg25366711	chr2	199210337	-0.06064	0.2591	0.815	1	LOC101927619	90.58
cg04532849	chr1	50659547	0.03263	0.1394	0.815	1	ELAVL4	94.65
cg03138863	chr12	10978947	0.05943	0.254	0.815	1	TAS2R10	93.23
cg17829163	chr17	37233559	0.04039	0.1726	0.815	1	LOC100131347	92.47
cg14166313	chr14	35451935	-0.02359	0.1008	0.815	1	SRP54	3.36
cg24449445	chr7	151134527	0.1535	0.6559	0.815	1	CRYGN	94.49
cg02629942	chr1	68649673	0.03655	0.1562	0.815	1	GPR177	93.62
cg02149083	chr14	91739824	-0.04433	0.1894	0.815	1	CCDC88C	92.71
cg25052456	chr2	200335148	0.01988	0.08495	0.815	1	FLJ32063	2.67
cg12198093	chr7	5217420	0.1623	0.6934	0.815	1		56.54
cg23812312	chr12	90146296	-0.1431	0.6117	0.815	1		77.41
cg03734156	chr2	225025947	0.06975	0.2981	0.815	1		84.5
cg04663649	chrX	131157704	-0.09787	0.4183	0.815	1	MST4	10.92
cg13204189	chr1	11377073	0.07989	0.3414	0.815	1		85.83
cg06941156	chr14	89796856	-0.2393	1.023	0.815	1	FOXN3	92.43
cg15863016	chr19	8046003	-0.05305	0.2267	0.815	1	ELAVL1	87.49
cg11738098	chr4	69782248	0.08061	0.3445	0.815	1		85.57
cg00357010	chr11	77968683	0.03067	0.1311	0.815	1	GAB2	95.06
cg21269738	chr12	2356703	-0.05505	0.2353	0.815	1	CACNA1C	89.53
cg15170270	chr2	29352094	0.06659	0.2846	0.815	1	CLIP4	92.6
cg13923645	chr1	113290669	0.0549	0.2346	0.815	1		86.66
cg17184550	chr22	27241557	0.03515	0.1502	0.815	1		4.39
cg09921370	chr17	28555315	0.09721	0.4155	0.815	1	SLC6A4	62.8
cg10969006	chr4	88720620	-0.08914	0.381	0.815	1	IBSP	74.15
cg10444382	chr12	106981083	-0.1306	0.5581	0.815	1	RFX4	6.07
cg07470948	chr9	34607216	-0.04888	0.2089	0.815	1		90.22
cg07209960	chr2	61404354	-0.03157	0.1349	0.815	1	AHSA2	3.63
cg02047857	chr7	6487796	-0.01043	0.04459	0.815	1	DAGLB	2.52
cg04975834	chr6	33693226	0.06785	0.29	0.815	1	IP6K3	74.16
cg17982116	chr5	72747699	0.08401	0.359	0.815	1		41.35
cg26773829	chr19	45503543	0.08231	0.3518	0.815	1	RELB	79.35
cg08617945	chr4	46978003	0.1334	0.5702	0.815	1	GABRA4	85.44
cg00183886	chr4	53524296	-0.1141	0.4875	0.815	1	USP46	89.07
cg21513009	chr2	72079294	0.1654	0.7071	0.815	1		53.5
cg20187670	chr19	1237242	0.02447	0.1046	0.815	1	C19orf26	3.85
cg06391536	chr19	47909941	0.1045	0.4465	0.815	1	MEIS3	12.45
cg22930196	chr19	14937167	0.06826	0.2917	0.815	1	OR7A5	92.52
cg14593349	chr9	130473826	-0.1055	0.4511	0.815	1	C9orf117	40.73
cg24667009	chr6	112360270	-0.03867	0.1653	0.815	1		94.57
cg05306950	chr19	40854151	-0.01404	0.06002	0.815	1	PLD3	3.29
cg26067518	chr7	63386226	-0.1352	0.578	0.815	1		9.93
cg14339407	chr4	7654500	-0.02718	0.1162	0.815	1	SORCS2	3.79
cg02755900	chr22	43518671	0.1079	0.4612	0.815	1	BIK	70.89
cg22768234	chr1	248019569	-0.0433	0.1851	0.815	1	TRIM58	93.72
cg01525509	chr8	53412229	0.0632	0.2701	0.815	1		93.27
cg27379367	chr4	5869315	-0.1589	0.6791	0.815	1	CRMP1	93.79
cg23858394	chr5	35832744	-0.1245	0.532	0.815	1		90.04
cg04015122	chr6	70040888	-0.09455	0.4041	0.815	1	ADGRB3	89.54
cg21263146	chr11	36038392	0.1979	0.8461	0.815	1	LDLRAD3	90.78
cg11459006	chr10	103986047	0.01144	0.04888	0.815	1	ELOVL3	1.17
cg11466485	chr9	136605868	-0.04381	0.1873	0.815	1	SARDH	93.93
cg00714547	chr11	70948123	-0.09445	0.4037	0.815	1		77.28
cg09581663	chr2	239628381	-0.06571	0.2809	0.815	1		82.33
cg04476651	chr1	155169632	-0.04981	0.2129	0.815	1	THBS3	91.25
cg04059695	chr4	139787977	0.03954	0.169	0.815	1		94.05
cg08883487	chr1	23997231	0.07223	0.3087	0.815	1		83.05
cg26109596	chr2	11539045	-0.06787	0.2901	0.815	1	LINC00570	81.9
cg21017319	chr7	128505495	-0.02566	0.1097	0.815	1	ATP6V1F	95.73
cg20677986	chr8	18800555	-0.03159	0.135	0.815	1	PSD3	94.78
cg20646219	chr17	38490228	0.08932	0.3818	0.815	1	RARA	52.48
cg05516817	chr9	36958157	-0.0573	0.2449	0.815	1	PAX5	89.96
cg04885333	chr17	80341642	0.09278	0.3966	0.815	1		88.42
cg26933338	chr13	45696353	-0.05791	0.2475	0.815	1	GTF2F2	89.2
cg13499773	chr19	2433868	-0.05516	0.2358	0.815	1	LMNB2	88.59
cg11571573	chrX	19661269	-0.2045	0.874	0.815	1	SH3KBP1	90.99
cg16263533	chr10	114438072	0.04797	0.2051	0.815	1	VTI1A	94.06
cg07608565	chr19	55595022	-0.2869	1.226	0.815	1	EPS8L1	33.49
cg06010711	chr2	80453645	0.04694	0.2007	0.815	1	CTNNA2	92.61
cg26881102	chr6	28226094	0.05282	0.2258	0.815	1	NKAPL	91.32
cg00445318	chr21	46447884	-0.05398	0.2307	0.815	1		92.21
cg00752778	chr15	40799450	-0.04351	0.186	0.815	1		6.42
cg22436730	chr5	176942766	0.06513	0.2784	0.815	1	DDX41	85.34
cg16322006	chr2	160242465	-0.07789	0.333	0.815	1	BAZ2B	92.45
cg09416149	chr6	74364495	0.2187	0.935	0.815	1	SLC17A5	45.3
cg08722220	chr13	42849247	-0.1395	0.5964	0.815	1	AKAP11	81.21
cg16459391	chr7	99217644	0.06417	0.2743	0.815	1	ZNF498	85.21
cg12526865	chr15	90907702	0.06585	0.2815	0.815	1		90.43
cg13704504	chr11	2403018	0.05803	0.2481	0.815	1	CD81	90.98
cg18252328	chr2	8549078	0.05258	0.2248	0.815	1		93.51
cg27013085	chr15	91158861	-0.0361	0.1543	0.815	1	CRTC3	93.81
cg24097258	chr3	130624729	0.1363	0.5826	0.815	1	ATP2C1	58.44
cg02185971	chr7	6388334	-0.1517	0.6484	0.815	1	C7orf70	16.46
cg02517854	chr3	170684032	-0.111	0.4747	0.815	1		73.63
cg03492469	chr16	126855	-0.04796	0.205	0.815	1	MPG	8.27
cg23194596	chr7	36193344	-0.01964	0.08396	0.815	1	EEPD1	3.34
cg25891433	chr4	26733372	-0.1106	0.473	0.815	1	TBC1D19	84.53
cg15474771	chr15	95567359	0.04758	0.2034	0.815	1		92.52
cg16904686	chr1	47133294	0.1136	0.4857	0.815	1	ATPAF1	58.92
cg23474379	chr19	37865648	0.06284	0.2686	0.815	1	ZNF527	87.9
cg13846479	chr11	84647152	0.06852	0.2929	0.815	1	DLG2	91.09
cg23667405	chr6	31597532	0.03381	0.1446	0.815	1	BAT2	95.01
cg27542277	chr19	48246724	-0.02027	0.08665	0.815	1		2.89
cg11799921	chr3	183005059	0.03824	0.1635	0.815	1	MCF2L2	94.32
cg15133201	chr1	248852044	0.04903	0.2096	0.815	1		92.51
cg14275010	chr6	97333427	0.08967	0.3834	0.815	1		85.92
cg14371806	chr12	91248436	0.0598	0.2557	0.815	1		90.13
cg01566472	chr15	75641171	0.2074	0.8867	0.815	1	NEIL1	64.3
cg18035858	chr5	32806495	-0.1315	0.5622	0.815	1		51.96
cg22672359	chr1	145507515	-0.02134	0.09125	0.815	1	RBM8A	3.11
cg08995719	chr15	75118802	-0.09725	0.4158	0.815	1	CPLX3	12.12
cg04332619	chr16	8806966	-0.267	1.141	0.815	1	ABAT	40.37
cg09650989	chr16	1843697	-0.1128	0.4823	0.815	1	IGFALS	76.16
cg00682631	chr1	168946804	-0.1089	0.4658	0.815	1	LINC00970	80.97
cg18687776	chr13	27816934	-0.04413	0.1887	0.815	1		93.68
cg16241541	chr21	31766922	-0.06699	0.2864	0.815	1	KRTAP13-1	91.43
cg27294983	chr14	24629556	-0.06145	0.2627	0.815	1	IRF9	87.84
cg07125010	chr5	105013337	-0.1273	0.5444	0.815	1		90.46
cg05128437	chr1	245209111	0.04834	0.2067	0.815	1	EFCAB2	93.71
cg24423515	chr4	77819003	-0.03259	0.1394	0.815	1	ANKRD56	6.68
cg05251512	chr6	79247562	-0.06448	0.2757	0.815	1		91.48
cg20673407	chr10	31040939	0.9633	4.119	0.815	1		57.64
cg26337209	chr9	33025090	0.009286	0.03971	0.815	1	DNAJA1	2.01
cg02182698	chr12	48577333	0.01027	0.04391	0.815	1	CCDC184	2.71
cg27263160	chr1	3745933	0.04487	0.1919	0.815	1	CEP104	93.02
cg05591911	chr13	48491286	0.03828	0.1637	0.815	1		94.49
cg13340765	chr8	142276287	0.09492	0.4059	0.815	1		3.78
cg27499135	chr11	128334173	0.1266	0.5413	0.815	1	ETS1	82.36
cg19874421	chr4	72203901	-0.06325	0.2705	0.815	1	SLC4A4	90.4
cg19512268	chr6	146348901	-0.1392	0.5951	0.815	1	GRM1	7.89
cg07419795	chr4	20195367	-0.08613	0.3683	0.815	1		83.25
cg07183463	chr1	35318407	-0.1212	0.5181	0.815	1	SMIM12	5.73
cg00992239	chr3	154797349	0.06043	0.2584	0.815	1	MME	11.47
cg21994794	chr14	21492413	-0.08112	0.3469	0.815	1	NDRG2	21.16
cg24254196	chr15	101719523	-0.1253	0.5357	0.815	1	CHSY1	86.33
cg08757574	chrX	70273027	0.1322	0.5654	0.815	1		27.41
cg09990790	chr4	73934953	0.04875	0.2085	0.815	1	COX18	3.06
cg16188956	chr17	47308135	-0.008903	0.03807	0.815	1	PHOSPHO1	1.41
cg09318857	chr10	76956409	0.06018	0.2573	0.815	1		89.23
cg00900124	chr2	69969033	-0.07021	0.3002	0.815	1	ANXA4	9.42
cg05150697	chr22	42685958	-0.04895	0.2093	0.815	1		89.57
cg11429658	chr21	15646635	0.07148	0.3057	0.815	1	ABCC13	89.82
cg15461516	chr11	45686369	-0.01986	0.08492	0.815	1	CHST1	3.25
cg17322505	chr4	3443735	0.08953	0.3829	0.815	1	HGFAC	77.19
cg20036679	chr4	169358915	-0.0424	0.1813	0.815	1	DDX60L	94.24
cg27279678	chr17	80164247	-0.1013	0.4334	0.815	1	CCDC57	9.38
cg05951037	chr16	3661297	-0.03045	0.1302	0.815	1	BTBD12	5.11
cg10404142	chr6	31926581	-0.01468	0.06276	0.815	1	SKIV2L	2.58
cg09833174	chr7	143059591	-0.07557	0.3232	0.815	1	FAM131B	11.72
cg14027234	chr11	66084163	-0.09258	0.3959	0.815	1	CD248	71.52
cg01694391	chr9	21975497	-0.02843	0.1216	0.815	1	CDKN2A	4.13
cg20413903	chr11	83759116	0.08508	0.3638	0.815	1	DLG2	86.47
cg14145972	chr7	109239000	0.09035	0.3864	0.815	1		90.64
cg15845792	chr6	28175446	-0.03706	0.1585	0.815	1		3.72
cg05183173	chr10	44080767	0.05916	0.253	0.815	1		90.36
cg01554410	chr16	55359698	-0.1723	0.737	0.815	1	IRX6	15.48
cg05966765	chr11	80094981	-0.08899	0.3806	0.815	1		77.47
cg11065154	chr12	54088388	0.1263	0.5401	0.815	1		58.95
cg17453603	chr11	93904908	0.1202	0.5139	0.815	1	PANX1	81.12
cg10304941	chr1	233249154	0.09649	0.4127	0.815	1	PCNXL2	19.69
cg00666749	chr13	21637118	-0.03177	0.1359	0.815	1	LATS2	94.29
cg23169154	chr13	79765211	0.1236	0.5285	0.815	1		32.99
cg07709195	chr11	61586015	0.08349	0.3571	0.815	1	FADS1	89.72
cg06174537	chr4	526321	-0.05418	0.2317	0.815	1	PIGG	90.88
cg10027557	chr2	101849102	-0.05128	0.2193	0.815	1		92.27
cg26863406	chr15	27406931	-0.1866	0.7983	0.815	1	GABRG3-AS1	80.01
cg25673127	chr4	6605361	0.04789	0.2048	0.815	1	MAN2B2	93.06
cg13607205	chr19	50376497	-0.02489	0.1064	0.815	1	AKT1S1	96.12
cg18803535	chr1	92015933	0.02899	0.124	0.815	1		95.14
cg08877482	chr1	74622845	0.06622	0.2832	0.815	1	LRRIQ3	87.04
cg01189917	chr3	71633604	-0.0216	0.09238	0.815	1	FOXP1	3.37
cg22451534	chr14	25141983	0.226	0.9666	0.815	1		93.88
cg24990508	chr19	13964009	-0.03282	0.1404	0.815	1		93.39
cg24954171	chr7	151091946	0.0297	0.127	0.815	1	WDR86	94.5
cg15064873	chr2	99953016	-0.0186	0.07954	0.815	1	EIF5B	3.13
cg14983629	chr10	103900552	0.05667	0.2424	0.815	1	PPRC1	90.41
cg27239842	chr4	2403781	-0.1303	0.5575	0.815	1	ZFYVE28	5.6
cg03862291	chr8	61638428	-0.1813	0.7756	0.815	1	CHD7	63.43
cg00338735	chr4	53728038	-0.03318	0.1419	0.815	1	RASL11B	3.66
cg22153823	chr11	69868190	0.1145	0.4897	0.815	1		43.78
cg04854673	chr3	115377007	-0.3271	1.399	0.815	1	GAP43	40.04
cg10051299	chr14	105780431	-0.01657	0.07087	0.815	1	PACS2	2.08
cg17799052	chr12	133148718	0.05574	0.2384	0.815	1	FBRSL1	86.81
cg01970322	chr6	33173489	0.06155	0.2633	0.815	1	HSD17B8	86.82
cg10187907	chr4	4292287	-0.01493	0.06384	0.815	1	ZNF509	2.26
cg20429188	chr6	28048694	0.01519	0.06496	0.815	1	ZNF165	2.41
cg05474353	chr10	132897795	0.06889	0.2947	0.815	1	TCERG1L	88.2
cg00852595	chr12	99548437	-0.1043	0.4462	0.815	1	ANKS1B	79.67
cg20363256	chr19	28887306	0.09538	0.408	0.815	1		84.4
cg15253317	chr13	110566468	-0.04299	0.1839	0.815	1		93.47
cg10556222	chr1	210531905	0.03988	0.1706	0.815	1	HHAT	94.3
cg19463982	chr17	48614436	0.01631	0.06976	0.815	1	EPN3	98.76
cg22058537	chr16	87067771	-0.05067	0.2168	0.815	1		94.18
cg07498088	chr10	134672797	0.9842	4.21	0.815	1		61.05
cg23540819	chr8	17940228	-0.1076	0.4604	0.815	1	ASAH1	68.59
cg14911393	chr4	88848652	-0.04485	0.1919	0.815	1		92.88
cg22655196	chr4	3374909	0.2406	1.029	0.815	1	RGS12	35.07
cg10257217	chr1	20636639	-0.0856	0.3662	0.815	1	VWA5B1	78.58
cg18493403	chr15	102238725	0.03432	0.1468	0.815	1	TARSL2	93.92
cg21223681	chr6	170571143	-0.01718	0.07352	0.815	1	LOC154449	97.94
cg14865086	chr17	17179362	0.3595	1.538	0.815	1	COPS3	74.47
cg04456526	chr17	20890895	0.06647	0.2843	0.815	1		89.76
cg16775792	chr22	20748671	0.008176	0.03498	0.815	1	ZNF74	1.47
cg03045414	chr13	103390074	-0.04131	0.1767	0.815	1	CCDC168	92.59
cg19007962	chr6	36904697	-0.03997	0.171	0.815	1		93.68
cg22695318	chr3	114314655	-0.02874	0.123	0.815	1	ZBTB20	95.05
cg23278604	chr11	1327193	0.117	0.5007	0.815	1	TOLLIP	86.42
cg03472084	chr15	46208341	-0.04347	0.186	0.815	1		92.65
cg23102114	chr15	100939687	-0.2941	1.258	0.815	1	CERS3-AS1	60.28
cg22438324	chr14	20922915	0.02538	0.1086	0.815	1	APEX1	3.71
cg14163052	chr6	136663467	0.02765	0.1183	0.815	1	MAP7	95.53
cg02165898	chr19	42740862	0.05747	0.2459	0.815	1	GSK3A	90.56
cg04786452	chr6	26554152	0.02829	0.121	0.815	1		3.99
cg07671394	chr22	39696106	0.1704	0.7289	0.815	1		31.01
cg24283914	chr6	32122583	-0.01686	0.07211	0.815	1	PPT2	2.48
cg04342994	chr9	138756922	-0.07253	0.3103	0.815	1	CAMSAP1	87.6
cg11117131	chr11	107582818	0.1374	0.588	0.815	1	SLN	73.98
cg27333269	chr1	15739283	-0.1072	0.4587	0.815	1	EFHD2	84.53
cg12814088	chr1	172867384	0.05091	0.2178	0.815	1		89.51
cg10978864	chr12	132648041	0.08415	0.36	0.815	1		19.32
cg04824716	chr6	31125475	0.13	0.5561	0.815	1	CCHCR1	49.53
cg21990808	chr2	228336774	-0.03823	0.1636	0.815	1	AGFG1	2.81
cg10129414	chr2	11886603	-0.04058	0.1736	0.815	1	LPIN1	6.61
cg01634958	chr8	140890279	0.05597	0.2395	0.815	1	TRAPPC9	90.42
cg01175767	chr1	112283245	-0.02602	0.1113	0.815	1	C1orf183	3.87
cg19515035	chr2	74669516	-0.1365	0.5839	0.815	1	RTKN	18.46
cg16784507	chr1	161398185	-0.2403	1.028	0.815	1		33.49
cg14965398	chr13	27705648	-0.1097	0.4694	0.815	1	USP12-AS1	88.08
cg22094207	chr19	58382077	-0.02687	0.115	0.815	1	ZNF814	94.85
cg00209424	chr2	55277876	-0.01083	0.04632	0.815	1	RTN4	2.24
cg00296643	chr2	234371504	-0.04075	0.1743	0.815	1	DGKD	93.72
cg03417430	chr5	141245966	-0.04079	0.1745	0.815	1	PCDH1	93.94
cg19183395	chr2	233216865	0.4718	2.019	0.815	1		53.43
cg07498168	chr11	107462941	-0.02854	0.1221	0.815	1	LOC643923	3.58
cg08458509	chr5	26237881	0.06291	0.2692	0.815	1		86.15
cg17657707	chr20	47541362	0.1573	0.6731	0.815	1	ARFGEF2	42.01
cg17046825	chr13	21081216	0.2679	1.146	0.815	1	CRYL1	89.2
cg25555137	chr22	23522748	-0.007044	0.03014	0.815	1	BCR	1.76
ch.3.1021608R	chr3	48511432	0.02762	0.1182	0.815	1	SHISA5	3.32
cg01909487	chr1	59249911	0.04678	0.2001	0.815	1	JUN	5.17
cg21307352	chr9	74102221	0.1076	0.4603	0.815	1		20.13
cg15167538	chr10	22736095	-0.1324	0.5664	0.815	1		89.17
cg08276497	chr1	185703335	-0.02481	0.1062	0.815	1	HMCN1	2.93
cg14694536	chr12	11925622	0.1105	0.4726	0.815	1	ETV6	78.66
cg09422220	chr4	141445306	-0.02587	0.1107	0.815	1	ELMOD2	3.88
cg03453248	chr5	39355418	-0.05944	0.2543	0.815	1	C9	86.92
cg17764141	chr17	56622006	0.1352	0.5784	0.815	1	SEPT4-AS1	85.63
cg10600519	chr19	7509007	-0.05044	0.2158	0.815	1	ARHGEF18	88.11
cg00753252	chr8	1942847	0.05267	0.2254	0.815	1	KBTBD11	90.21
cg01004447	chrX	44699940	-0.0329	0.1408	0.815	1		94.26
cg01868588	chr1	212838943	-0.05079	0.2173	0.815	1		5.49
cg12133484	chr1	28290114	0.05837	0.2498	0.815	1	XKR8	80.14
cg21591820	chr19	33864430	-0.01307	0.05593	0.815	1	CEBPG	2.11
cg12078958	chr2	76925561	0.06626	0.2835	0.815	1		86.53
cg26462586	chr2	11164677	-0.0984	0.4211	0.815	1		80.93
cg27395200	chr6	32942710	-0.1195	0.5113	0.815	1	BRD2	70.74
cg14514144	chr1	25444006	-0.07051	0.3017	0.815	1		88.27
cg05062556	chr2	73287413	-0.04011	0.1716	0.815	1	SFXN5	94.09
cg07078841	chr2	38303138	0.03158	0.1351	0.815	1	CYP1B1	4.01
cg01896130	chr13	112705636	-0.1366	0.5846	0.815	1		73.15
cg10978983	chr11	3689006	-0.009306	0.03982	0.815	1	CHRNA10	98.09
cg24813323	chr12	63242527	0.06732	0.2881	0.815	1	PPM1H	87.84
cg01899260	chr11	9336443	-0.01978	0.08465	0.815	1	TMEM41B	3.07
cg22405774	chr2	315462	0.08922	0.3818	0.815	1		71.52
cg06354046	chr21	47558593	0.206	0.8814	0.815	1	FTCD	74.88
cg04966600	chr4	154430913	0.0299	0.128	0.815	1	KIAA0922	95.11
cg05714748	chr17	80856238	0.06773	0.2898	0.815	1	TBCD	77.4
cg02727209	chr2	71899615	0.05475	0.2343	0.815	1	DYSF	90.91
cg23402920	chr2	3175953	0.08855	0.3789	0.815	1		85.54
cg11242774	chr20	52956884	-0.08049	0.3445	0.815	1		63.52
cg16668833	chrX	17642065	-0.04562	0.1952	0.815	1	NHS	92.38
cg05678871	chr4	57329597	0.1295	0.5544	0.815	1		84.38
cg01057132	chr5	169190508	-0.05398	0.231	0.815	1	DOCK2	91.06
cg05521942	chr6	26312804	0.03572	0.1529	0.815	1		3.95
cg06834503	chr3	111393604	-0.01575	0.06739	0.815	1	PLCXD2	2.79
cg19113954	chr4	25162716	0.3412	1.46	0.815	1	SEPSECS	13.04
cg10178039	chr17	18884309	0.05675	0.2429	0.815	1	FAM83G	90.32
cg02843667	chr22	50470022	0.1325	0.5672	0.816	1	TTLL8	86.58
cg03763977	chr10	14707448	-0.1865	0.7982	0.816	1	FAM107B	54.35
cg00689213	chr2	79366964	-0.09327	0.3992	0.816	1	REG1P	82.88
cg23345777	chr6	34994881	-0.06337	0.2712	0.816	1	ANKS1A	88.03
cg14218819	chr22	41075206	-0.112	0.4795	0.816	1	MCHR1	68.02
cg19639041	chr4	1569746	-0.2411	1.032	0.816	1		46.8
cg14128819	chr18	43678270	-0.02978	0.1274	0.816	1	ATP5A1	4.01
cg03905369	chr2	120824615	0.3868	1.655	0.816	1	EPB41L5	90.11
cg24303123	chr6	3076314	-0.03635	0.1556	0.816	1	RIPK1	94.46
cg10318066	chr2	74045551	-0.03865	0.1654	0.816	1		95.92
cg14012286	chr13	104255740	0.138	0.5907	0.816	1		90.17
cg19975560	chr3	197402207	0.0795	0.3403	0.816	1	MIR922	88.87
cg18715873	chr9	37593975	-0.06205	0.2656	0.816	1	TOMM5	90.63
cg13363969	chr1	37195975	0.1611	0.6897	0.816	1		22.49
cg25091526	chr3	99419790	0.05303	0.227	0.816	1	COL8A1	91.26
cg14048834	chr19	49990801	-0.0299	0.128	0.816	1	RPL13AP5	3.63
cg13540075	chr14	59894425	-0.04463	0.191	0.816	1		94.13
cg21210124	chr9	92219187	-0.01182	0.05059	0.816	1	GADD45G	1.92
cg06796028	chr5	41854755	-0.12	0.5137	0.816	1	OXCT1	89.3
cg03595402	chr6	37480285	0.1416	0.6062	0.816	1	LOC100505530	44.74
cg05049249	chr7	30771104	-0.11	0.4709	0.816	1		46.42
cg25540409	chr11	70094678	-0.06686	0.2862	0.816	1		88.32
cg03718968	chr6	36604586	-0.1873	0.802	0.816	1		70.29
cg15538101	chr18	60544675	0.1156	0.495	0.816	1	PHLPP1	63.78
cg20460797	chr4	4387917	-0.01516	0.06488	0.816	1	D4S234E	1.01
cg05146307	chr16	29227937	0.5648	2.418	0.816	1		78.91
cg09167115	chr8	37659174	0.06876	0.2944	0.816	1	ADGRA2	83.79
cg26640205	chr17	19281613	-0.007535	0.03225	0.816	1	MAPK7	1.84
cg16424920	chr8	9760855	-0.03061	0.131	0.816	1	LOC157627	4.27
cg13078965	chr3	108015853	-0.1345	0.5759	0.816	1	HHLA2	90.66
cg16079681	chr11	67499111	-0.1052	0.4504	0.816	1		87.63
cg16051114	chr1	55317188	0.0645	0.2761	0.816	1	DHCR24	90.92
cg03351589	chr6	31747902	-0.02176	0.09314	0.816	1	VARS	97.11
cg06945813	chr17	36533578	0.02681	0.1148	0.816	1	SOCS7	95.31
cg08320659	chr6	26088202	0.05386	0.2306	0.816	1	HFE	6.59
cg15653033	chr1	174992430	0.02107	0.09022	0.816	1	MRPS14	2.31
cg00367967	chr21	36448197	-0.05263	0.2253	0.816	1		92.72
cg10274419	chr10	105641395	-0.04391	0.188	0.816	1	OBFC1	94.01
cg13446496	chr14	70051570	0.1528	0.6541	0.816	1		59.53
cg01928675	chr12	2261178	-0.05778	0.2474	0.816	1	CACNA1C	90.82
cg05470166	chr9	35905608	-0.1057	0.4526	0.816	1	HRCT1	70.01
cg12690369	chr12	71314144	-0.08718	0.3732	0.816	1	PTPRR	14.71
cg01243072	chr2	43398171	0.122	0.5222	0.816	1		86.51
cg12934106	chr1	11591545	-0.1129	0.4833	0.816	1	PTCHD2	70.07
cg01496408	chr1	6296092	-0.01494	0.06398	0.816	1	LINC00337	2.45
cg15218522	chr8	74081185	-0.1665	0.713	0.816	1		72.84
cg15350210	chr2	73170089	0.03896	0.1668	0.816	1	SFXN5	94.03
cg07162551	chr5	135517069	-0.04086	0.1749	0.816	1	SMAD5	93.56
cg02094419	chr17	4299229	-0.05624	0.2408	0.816	1		90.73
cg14180718	chr1	1850925	-0.03366	0.1441	0.816	1	TMEM52	5.07
cg04008914	chr7	151101854	0.1169	0.5005	0.816	1	WDR86	84.16
cg02635677	chr5	176823320	0.06533	0.2797	0.816	1	SLC34A1	86.88
cg13362404	chr6	4279354	0.105	0.4497	0.816	1		92.13
cg25324454	chr12	111210995	0.1579	0.676	0.816	1		55.83
cg04916741	chr21	44159853	-0.05025	0.2152	0.816	1	PDE9A	91.43
cg27611810	chr16	58594923	-0.04278	0.1832	0.816	1	CNOT1	91.88
cg04647790	chr13	52419265	0.1264	0.541	0.816	1	FLJ37307	50
cg04524239	chr15	25320886	-0.08797	0.3767	0.816	1	SNORD116-12	82.83
cg09668599	chr2	44231045	-0.04398	0.1883	0.816	1		93.36
cg14422315	chr10	99664004	0.07838	0.3356	0.816	1	CRTAC1	76
cg06621861	chr2	25887689	0.1588	0.68	0.816	1	DTNB	34.7
cg00279855	chrX	74493230	-0.05871	0.2514	0.816	1	UPRT	90.89
cg10300259	chr15	60653716	-0.02905	0.1244	0.816	1	ANXA2	95.61
cg20157873	chr7	152788733	0.1582	0.6772	0.816	1		87.53
cg00333315	chr19	4670412	-0.01893	0.08107	0.816	1	C19orf10	3
cg12386540	chr1	35646835	0.04601	0.197	0.816	1		94.49
cg06713813	chr1	119623430	-0.1032	0.442	0.816	1	WARS2	71.65
cg03472130	chr15	71717382	0.04671	0.2	0.816	1	THSD4	92.84
cg06800235	chr1	7692367	0.02817	0.1206	0.816	1	CAMTA1	2.03
cg11977142	chr4	1625248	-0.1315	0.5629	0.816	1		90.23
cg07613391	chr3	30708746	-0.1249	0.535	0.816	1	TGFBR2	61.21
cg03541853	chr3	129408948	0.04603	0.1971	0.816	1	TMCC1	93.21
cg21592278	chr5	162864633	0.09096	0.3895	0.816	1	CCNG1	4.96
cg12504247	chr17	7907007	0.0802	0.3434	0.816	1	GUCY2D	81.48
cg00048458	chr19	39034307	0.1807	0.7739	0.816	1	RYR1	75.93
cg08197824	chr7	12479882	0.04902	0.2099	0.816	1		92.63
cg19640026	chr2	200472693	-0.06851	0.2934	0.816	1	LOC101927641	91.36
cg09434885	chr6	7910329	0.02066	0.08849	0.816	1	TXNDC5	2.73
cg01326942	chr6	90596921	-0.106	0.4539	0.816	1		80.91
cg10077689	chr2	193467475	-0.04465	0.1912	0.816	1		92.65
cg26896908	chr4	104372854	-0.1584	0.6783	0.816	1		86.73
cg01886741	chr17	76210317	-0.0276	0.1182	0.816	1	BIRC5	4.13
cg13052550	chr10	5313793	0.03638	0.1558	0.816	1		94.69
cg06009892	chr20	47023838	0.04823	0.2065	0.816	1		91.59
cg13642772	chr11	70170837	0.03322	0.1423	0.816	1	PPFIA1	94.79
cg24225175	chr16	16965107	0.2971	1.273	0.816	1		54.2
cg14649096	chr11	129569608	-0.04819	0.2064	0.816	1		90.89
cg17007701	chrX	53744394	0.1278	0.5472	0.816	1		71.01
cg13699478	chr7	121650873	-0.05202	0.2228	0.816	1	PTPRZ1	91.91
cg01269760	chr11	17716442	-0.1137	0.487	0.816	1		76.33
cg09096490	chr9	132381882	0.04793	0.2053	0.816	1	C9orf50	93.49
cg00809094	chr6	170744358	0.04267	0.1827	0.816	1		92.73
cg08355533	chr3	22060447	-0.04887	0.2093	0.816	1		92.9
cg12440167	chr15	57822016	0.1024	0.4384	0.816	1	CGNL1	78.37
cg12497599	chr3	129698815	-0.06334	0.2713	0.816	1		91.17
cg27636376	chr10	15139816	-0.007356	0.0315	0.816	1	RPP38	1.79
cg08500638	chr5	55786999	-0.1107	0.474	0.816	1		42.26
cg01093159	chr2	959674	0.04857	0.208	0.816	1	SNTG2	93.03
cg06249499	chr6	166796752	-0.0251	0.1075	0.816	1	BRP44L	3.21
ch.17.1711350R	chr17	64569031	0.04758	0.2038	0.816	1	PRKCA	6.7
cg22509816	chr2	143732362	0.0421	0.1803	0.816	1	KYNU	92.39
cg05722069	chr17	70600952	-0.05776	0.2474	0.816	1	LINC00511	89.37
cg08234689	chr7	127910927	-0.3245	1.39	0.816	1		60.56
cg08667569	chr5	147240402	-0.06688	0.2864	0.816	1		89.17
cg05067995	chr9	135456776	0.1145	0.4905	0.816	1	BARHL1	23.43
cg04154240	chr2	3218311	0.03471	0.1487	0.816	1	TSSC1	94.63
cg15736169	chr13	112761025	-0.308	1.319	0.816	1		7.94
cg15600966	chr6	31602257	-0.04975	0.2131	0.816	1	BAT2	91.21
cg19546397	chr19	17244020	-0.05034	0.2156	0.816	1	MYO9B	91.62
cg12149142	chr16	30366255	-0.01778	0.07617	0.816	1	CD2BP2	2.53
cg20919143	chr14	105739057	0.0447	0.1915	0.816	1	BRF1	91.17
cg11925147	chr12	100711450	0.2562	1.097	0.816	1	SCYL2	93.04
cg21750732	chr1	15286955	-0.05364	0.2297	0.816	1	KAZN	90.65
cg08371934	chr19	5979720	0.0493	0.2112	0.816	1	RANBP3	92.09
cg14497573	chr17	60758767	-0.08152	0.3492	0.816	1	MRC2	85.09
cg00424677	chr19	32836465	0.05895	0.2525	0.816	1	ZNF507	6.54
cg02250816	chr10	74406918	0.06646	0.2847	0.816	1		89.05
cg07921712	chr15	96596630	-0.03583	0.1535	0.816	1		5.22
cg25809635	chr19	37341103	-0.02633	0.1128	0.816	1	ZNF345	3.8
cg22286636	chr15	85174661	0.01457	0.0624	0.816	1	SCAND2	1.14
cg21307043	chr6	86128453	0.03728	0.1597	0.816	1		93.81
cg20972966	chr2	139470401	-0.04022	0.1723	0.816	1	NXPH2	94.06
cg02153178	chr7	45647281	-0.05626	0.241	0.816	1	ADCY1	92.23
cg01898564	chr16	20881802	0.126	0.5395	0.816	1	DCUN1D3	57.46
cg06048910	chr11	2925473	-0.0238	0.102	0.816	1	SLC22A18	97.07
cg19014858	chr19	51471811	-0.1029	0.4408	0.816	1	KLK6	38.83
cg13933373	chr7	54927525	0.04491	0.1924	0.816	1		93.35
cg01800345	chr3	156009151	-0.05217	0.2235	0.816	1	KCNAB1	8.01
cg24751648	chr2	103236124	-0.0281	0.1204	0.816	1	SLC9A2	4.24
cg20696463	chr16	54277492	-0.1063	0.4552	0.816	1		81.75
cg22714182	chr12	15716821	-0.1356	0.5809	0.816	1	PTPRO	10.32
cg27029635	chr2	183943219	-0.04485	0.1921	0.816	1	DUSP19	2.9
cg13760257	chr6	28832672	-0.05139	0.2202	0.816	1		92.39
cg04938738	chr11	1689429	0.1203	0.5154	0.816	1	HCCA2	48.04
cg08525145	chr1	155911361	0.1446	0.6196	0.816	1	RXFP4	49.65
cg11854772	chr19	48555019	-0.06416	0.2748	0.816	1	PLA2G4C	87.61
cg02632261	chr1	963599	-0.0526	0.2254	0.816	1	AGRN	88.93
cg25398044	chr7	105615808	0.04867	0.2085	0.816	1	FLJ23834	92.47
cg19726536	chr5	179225537	0.05061	0.2168	0.816	1	MIR1229	92.03
cg21309114	chr14	35591537	-0.01893	0.08111	0.816	1	KIAA0391	3.05
cg01928136	chr2	1683948	-0.05612	0.2404	0.816	1	PXDN	82.08
cg01081189	chr5	139537190	-0.04059	0.1739	0.816	1		4.83
cg20916427	chr18	44627440	0.1511	0.6475	0.816	1	KATNAL2	41.08
cg24809557	chrX	118279292	0.1612	0.6905	0.816	1	KIAA1210	55.87
cg04597884	chr15	36987427	0.06729	0.2883	0.816	1	C15orf41	92.99
cg00606464	chr10	98345666	-0.01275	0.05464	0.816	1	TM9SF3	2.01
cg02626665	chr6	108307242	-0.2506	1.074	0.816	1		85.67
cg26468274	chr6	43544000	-0.01823	0.07809	0.816	1	XPO5	1.46
cg06329143	chr18	48556512	-0.1481	0.6344	0.816	1	SMAD4	12.47
cg20999118	chr2	172543700	-0.02176	0.09323	0.816	1	DYNC1I2	95.94
cg00613945	chr6	72293789	-0.05164	0.2212	0.816	1		91.76
cg04985036	chr5	124721677	-0.08871	0.3801	0.816	1		90.24
cg12647837	chr7	61820842	-0.08967	0.3842	0.816	1		92.69
cg02039400	chr3	195934057	0.1544	0.6614	0.816	1	ZDHHC19	54.26
cg12361139	chr12	98752380	-0.1122	0.4806	0.816	1		76.95
cg12005081	chr14	54854317	0.03683	0.1578	0.816	1		94.29
cg26977769	chr2	113240454	-0.1023	0.4384	0.816	1	TTL	4.83
cg10725441	chr10	44865736	0.1735	0.7432	0.816	1	CXCL12	86.6
cg12565050	chr9	18797000	-0.04308	0.1846	0.816	1	ADAMTSL1	93.77
cg08660235	chr15	37047587	-0.05092	0.2182	0.816	1	C15orf41	92.87
cg09934976	chr13	73226775	0.1132	0.4852	0.816	1		44.63
cg24877195	chr17	61554604	-0.03704	0.1587	0.816	1	ACE	4.94
cg27086239	chr12	52685424	0.2335	1	0.816	1	KRT81	57.43
cg15681737	chr22	41593003	0.03413	0.1462	0.816	1		6.92
cg22994520	chr2	54630332	0.03924	0.1681	0.816	1		93.66
cg00551232	chr3	168389081	-0.03182	0.1363	0.816	1	EGFEM1P	94.62
cg13545717	chr9	126585875	-0.08297	0.3555	0.816	1	DENND1A	87.68
cg12633911	chr20	30586899	-0.05473	0.2345	0.816	1		87.49
cg25807349	chr19	47033604	0.2007	0.8599	0.816	1	PPP5D1	21.62
cg08247938	chr2	190037419	0.1206	0.517	0.816	1	COL5A2	84.19
cg24094897	chr5	112426203	0.0586	0.2511	0.816	1	MCC	91.95
cg14460639	chr3	150904509	0.05334	0.2286	0.816	1	MED12L	89.25
cg08322043	chr8	23340750	-0.154	0.6598	0.816	1		80.48
cg25844471	chr10	23635200	0.04732	0.2028	0.816	1	C10orf67	93.87
cg20938507	chr6	93433628	0.07175	0.3074	0.816	1		92.98
cg07401516	chr5	95571107	0.1063	0.4555	0.816	1		85.51
cg18238763	chr7	47219768	0.04767	0.2043	0.816	1		92.24
cg06924515	chr14	81101006	-0.0286	0.1225	0.816	1	CEP128	94.94
cg16298813	chr1	2878455	-0.04425	0.1896	0.816	1		91.42
cg23981549	chr3	124302724	-0.04613	0.1977	0.816	1	KALRN	91.45
cg00246208	chr16	87758888	0.08517	0.365	0.816	1	KLHDC4	85.51
cg12341553	chr6	160692423	0.06078	0.2605	0.816	1		83.86
cg19959556	chr22	46366907	-0.03458	0.1482	0.816	1	WNT7B	3.18
cg27551856	chr16	87250689	-0.04085	0.175	0.816	1		93.78
cg17617953	chr6	112671050	-0.04252	0.1822	0.816	1	RFPL4B	92.72
cg12062741	chr15	65756337	0.03477	0.149	0.816	1	DPP8	94.56
cg08944390	chr15	42565790	-0.01483	0.06355	0.816	1	GANC	2.39
cg22895420	chr17	47957897	-0.01771	0.07588	0.816	1		3.23
ch.1.87731801F	chr1	87959213	0.02821	0.1209	0.816	1		3.03
cg03239178	chr12	103358881	0.04977	0.2133	0.816	1		7.27
cg20537620	chr16	54272724	0.06604	0.283	0.816	1		92.84
cg05721281	chr3	197477555	-0.02812	0.1205	0.816	1	FYTTD1	4.86
cg23720822	chr19	8634583	0.04472	0.1917	0.816	1	MYO1F	6.02
cg00687714	chr16	21272887	0.0998	0.4277	0.816	1	CRYM	83.92
cg09340741	chrX	46432858	-0.08644	0.3704	0.816	1	CHST7	17.8
cg19943999	chr15	77713730	-0.01934	0.08288	0.816	1	PEAK1	2.99
cg04041616	chr20	48403630	0.1609	0.6897	0.816	1		91.99
cg12552232	chr12	123258746	0.06177	0.2647	0.816	1	CCDC62	7.99
cg00911180	chr2	175357981	0.04093	0.1754	0.816	1		4.37
cg24010903	chr8	10386874	0.05617	0.2407	0.816	1	T-SP1	87.45
cg18938674	chr10	121303050	-0.02358	0.1011	0.816	1	RGS10	2.88
cg01554777	chr4	154622943	-0.08429	0.3612	0.816	1	TLR2	94.01
cg01941309	chr14	106015974	0.07524	0.3225	0.816	1		73.22
cg10084379	chr20	5297573	0.007951	0.03408	0.816	1		1.92
cg15141766	chr19	51311381	0.06472	0.2774	0.816	1		93.13
cg07205021	chr15	65301684	0.1367	0.5858	0.816	1	MTFMT	53.57
cg14971219	chr16	69735985	-0.04126	0.1769	0.816	1	NFAT5	94.47
cg15926590	chr6	32820577	-0.08643	0.3704	0.816	1	PSMB9	6.96
cg21185283	chr9	14690531	0.1329	0.5695	0.816	1	ZDHHC21	79.91
cg11703383	chr2	153334486	0.07869	0.3373	0.816	1	FMNL2	89.39
cg01828740	chr3	53215776	-0.05876	0.2519	0.816	1	PRKCD	91.76
cg27159468	chr2	231361054	-0.06477	0.2776	0.816	1	SP100	91.2
cg07298996	chr8	1809936	0.05741	0.2461	0.816	1	ARHGEF10	90.69
cg13044268	chr11	59539527	0.09284	0.398	0.816	1	STX3	78.19
cg07510711	chr14	88729873	0.008755	0.03753	0.816	1	KCNK10	98.4
cg01930676	chr4	78783082	0.1363	0.5842	0.816	1	MRPL1	44.49
cg27606804	chrX	70442604	-0.07169	0.3073	0.816	1	BCYRN1	88.85
cg13577744	chr7	89840814	-0.02171	0.09307	0.816	1	STEAP2	3.49
cg11274527	chr3	62384401	-0.03813	0.1634	0.816	1	CADPS	93.07
cg10159830	chr9	950347	0.09371	0.4017	0.816	1	DMRT1	58.93
cg00732970	chr20	57414162	0.07931	0.34	0.816	1	GNASAS	47.15
cg21311310	chr16	23402245	-0.03874	0.1661	0.816	1	COG7	93.91
cg15856003	chr1	5875850	0.03895	0.167	0.816	1		92.78
cg13142336	chr15	34568386	-0.08163	0.3499	0.816	1	SLC12A6	91.92
cg09296604	chr11	68517799	-0.1693	0.7257	0.816	1	MTL5	28.31
cg23411614	chr2	102509317	-0.04886	0.2095	0.816	1	MAP4K4	93.58
cg05529899	chr21	45206768	-0.09689	0.4153	0.816	1		91.79
cg16087165	chr14	94372703	-0.05443	0.2333	0.816	1	C14orf86	84.83
cg12405087	chr5	154070144	0.04243	0.1819	0.816	1		97.05
cg20912593	chr19	45972316	0.0359	0.1539	0.816	1	FOSB	5.44
cg11825975	chr16	30772986	0.01262	0.05409	0.816	1	RNF40	1.09
cg14717314	chr7	139227111	0.02113	0.0906	0.816	1	CLEC2L	97.59
cg05853441	chr8	8998915	0.03067	0.1315	0.816	1	PPP1R3B	94.73
cg18437342	chr7	55640488	0.01099	0.04711	0.816	1	VOPP1	1.9
cg00658778	chr4	155406549	0.0937	0.4017	0.816	1	DCHS2	38.67
cg23527974	chr15	26328941	0.0494	0.2118	0.816	1		91.79
cg08223945	chr7	151829665	0.0215	0.09218	0.816	1		98.36
cg11820154	chr8	29732714	0.08839	0.3789	0.816	1		87.49
cg24567537	chr6	29520527	0.0536	0.2298	0.816	1		6.28
cg18004239	chr11	57283236	0.02185	0.09368	0.816	1	SLC43A1	1.57
cg18223639	chr17	74049778	-0.05502	0.2359	0.816	1	SRP68	91.99
cg24584723	chr3	49137863	-0.03463	0.1485	0.816	1	MIR6890	92.99
cg16027614	chr2	36729271	0.09902	0.4245	0.816	1	CRIM1	87.46
cg07358988	chr6	44643173	0.06424	0.2754	0.816	1		91.94
cg07734803	chr2	192217615	-0.03722	0.1596	0.816	1	MYO1B	93.41
cg08237608	chr6	117710929	-0.0399	0.171	0.816	1	ROS1	93.03
cg11824945	chr1	211519171	0.06044	0.2591	0.816	1	TRAF5	84.77
cg09444868	chr8	94080758	-0.0763	0.3271	0.816	1		92.85
cg17657502	chr3	196358703	0.05517	0.2365	0.816	1		7.09
cg09010830	chr21	47477453	-0.02646	0.1134	0.816	1		4.87
cg00473624	chr11	62139710	0.01223	0.05243	0.816	1	ASRGL1	98.26
cg11468085	chr11	67435577	0.1758	0.7537	0.816	1	ALDH3B2	37.62
cg15537455	chr19	56739749	0.04078	0.1748	0.816	1	ZSCAN5A	97.28
cg27061506	chr9	137910696	0.069	0.2958	0.816	1		86.55
cg19641315	chr11	72979794	0.06931	0.2972	0.816	1	P2RY6	82.1
cg06948222	chr16	87958493	-0.04991	0.214	0.816	1	CA5A	91.84
cg04230579	chr11	97837652	-0.2442	1.047	0.816	1		88.74
cg01893731	chr20	44350935	0.07975	0.3419	0.816	1	SPINT4	89.59
cg05034432	chr17	5372034	-0.0354	0.1518	0.816	1	DHX33	6.48
cg05785348	chr1	211555829	0.1037	0.4444	0.816	1	C1orf97	8.21
cg02584791	chr13	31772717	0.1872	0.8028	0.816	1	B3GLCT	67.65
cg18963171	chr21	43442940	-0.08309	0.3563	0.816	1	C21orf121	80.35
cg03998119	chr14	88945315	0.05385	0.2309	0.816	1	PTPN21	91.77
cg21572185	chr6	90070169	0.03862	0.1656	0.816	1		94.22
cg18155211	chr17	655491	-0.2597	1.113	0.816	1	ELP2P	5.45
cg15670836	chr12	58936880	-0.06389	0.2739	0.816	1		89.53
cg05307452	chr2	89128093	0.08936	0.3832	0.816	1		82.06
cg07572930	chr16	81527107	-0.07245	0.3106	0.816	1	CMIP	76.83
cg14798557	chr1	75807344	-0.1203	0.5158	0.816	1	SLC44A5	82.51
cg02311702	chr17	73230992	0.02288	0.09811	0.816	1	NUP85	95.95
cg05163012	chr3	64677009	-0.08545	0.3664	0.816	1	ADAMTS9-AS2	14.89
cg03567609	chrX	101749713	0.07592	0.3256	0.816	1		7.52
cg22902537	chr4	141075724	-0.02567	0.1101	0.816	1	MAML3	4.27
cg07602030	chr1	220737885	-0.06024	0.2583	0.816	1	MARK1	91.95
cg02548571	chr13	32556807	-0.204	0.8746	0.816	1		39.13
cg09663133	chr20	60954838	-0.02499	0.1072	0.816	1		95.8
cg12777520	chr9	129387303	-0.02902	0.1245	0.816	1	LMX1B	4.24
cg16328624	chr12	109973020	0.0447	0.1917	0.816	1	UBE3B	93.31
cg03369957	chr7	100252863	-0.2087	0.8951	0.816	1	ACTL6B	72.85
cg02901136	chr1	153348305	-0.1328	0.5694	0.816	1	S100A12	54.18
cg08250273	chr7	116593366	-0.01973	0.08461	0.816	1	ST7	2.86
cg06377543	chr18	23713657	-0.1516	0.6503	0.816	1	PSMA8	77.48
cg04082325	chr5	132901293	-0.04732	0.2029	0.816	1	FSTL4	93.52
cg04631252	chr2	198963969	-0.03594	0.1541	0.816	1	PLCL1	94.58
cg03214893	chr11	57255063	-0.04405	0.1889	0.816	1	SLC43A1	92.54
cg20812675	chr7	99679415	-0.04087	0.1752	0.816	1	ZNF3	2.8
cg06233745	chr16	90028462	0.006981	0.02994	0.816	1	DEF8	98.59
cg14709854	chr4	55828195	0.09569	0.4104	0.816	1		78.67
cg26198197	chr4	108204800	0.1025	0.4394	0.816	1		56.19
cg06912966	chr12	114852359	0.03744	0.1606	0.816	1		4.83
cg22587082	chr9	14662250	-0.03488	0.1496	0.816	1	ZDHHC21	95.15
cg06515865	chr14	77965384	-0.007333	0.03145	0.816	1	ISM2	1.39
cg12401738	chr4	39460100	0.03338	0.1432	0.816	1	LIAS	3.95
cg12346515	chr5	34008431	-0.02652	0.1137	0.816	1	AMACR	3.8
cg14310109	chr6	157297510	0.1419	0.6085	0.816	1	ARID1B	46.49
cg23519631	chr12	72690355	-0.07028	0.3014	0.816	1	TRHDE	66.64
cg23295955	chr4	26492123	0.06352	0.2724	0.816	1	CCKAR	85.85
cg07249742	chr3	124570104	-0.1313	0.5632	0.816	1	ITGB5	84.72
cg00339430	chr4	185975059	-0.02246	0.09634	0.816	1		96.11
cg06068500	chr22	30115711	-0.1033	0.4431	0.816	1	CABP7	25.3
cg24029082	chr6	32057311	0.03393	0.1455	0.816	1	TNXB	94.55
cg12286210	chr8	93180775	-0.03597	0.1543	0.816	1	MIR7641-2	94.33
cg15635851	chr10	111683342	-0.02493	0.1069	0.816	1	XPNPEP1	3.66
cg05390183	chr1	147396752	-0.07724	0.3313	0.816	1		80.58
cg08855861	chr1	52498679	-0.04049	0.1737	0.816	1	TXNDC12	4.68
cg12371501	chr21	42732211	0.06627	0.2842	0.816	1		90.38
cg23526474	chr19	18111623	0.07614	0.3266	0.816	1	ARRDC2	6.67
cg09380695	chr17	4689284	0.1541	0.6611	0.816	1	VMO1	22.15
cg13974632	chr11	27740813	-0.0208	0.08921	0.816	1	BDNF	3.35
cg15324978	chr12	129298759	0.09636	0.4133	0.816	1	SLC15A4	96.01
cg12920063	chr2	220292401	-0.04729	0.2028	0.816	1		91.2
cg08347063	chr9	3257092	0.1343	0.5762	0.816	1	RFX3	51.21
cg23868143	chr14	24034829	-0.05438	0.2332	0.816	1	AP1G2	89.12
cg01206728	chr7	158714457	0.03813	0.1635	0.816	1	WDR60	95.09
cg13938257	chr12	59175690	-0.04944	0.2121	0.816	1		93.22
cg10016121	chr2	180611025	0.1626	0.6974	0.816	1	ZNF385B	84.88
cg25070480	chr12	42720070	-0.01307	0.05605	0.816	1	PPHLN1	2.35
cg07981590	chr6	4726088	0.04803	0.206	0.816	1	CDYL	93.67
cg14597079	chr6	30719807	-0.0529	0.2269	0.816	1		91.1
cg12608445	chr21	46571362	0.1082	0.4643	0.816	1	ADARB1	54.46
cg01774941	chr12	54063243	0.03786	0.1624	0.816	1	ATP5G2	94.17
cg24415882	chrX	68439407	0.156	0.6691	0.816	1		89.68
cg00825309	chr19	58991885	-0.01246	0.05343	0.816	1	ZNF446	98.29
cg12342092	chr7	50438682	-0.1222	0.5239	0.816	1	IKZF1	89.22
cg15585190	chr6	7585289	-0.04781	0.2051	0.816	1	DSP	92.48
cg24604214	chr1	2092394	-0.06192	0.2656	0.816	1	PRKCZ	88.22
cg00483533	chr3	130747161	0.06468	0.2774	0.816	1	NEK11	92.99
cg23580915	chr7	18875499	0.06691	0.287	0.816	1	HDAC9	87.49
cg17569496	chr9	82483946	-0.1389	0.5958	0.816	1	LINC01507	21.8
cg17130789	chr2	219256187	-0.06742	0.2892	0.816	1	SLC11A1	83.05
cg01531564	chr13	41927360	0.07907	0.3392	0.816	1	NAA16	5.88
cg15182577	chr8	101468545	0.03315	0.1422	0.816	1		94.92
cg26478990	chr16	54967686	-0.09671	0.4148	0.816	1	IRX5	16.94
cg02750668	chr9	99497657	0.04501	0.1931	0.816	1		92.93
cg11065458	chr1	110654514	-0.08203	0.3519	0.816	1	UBL4B	72.52
ch.17.1348593F	chr17	49281558	0.1281	0.5494	0.816	1	MBTD1	6.57
cg26980477	chr12	126641914	0.03732	0.1601	0.816	1		93.54
cg09820729	chr1	12039712	0.123	0.5277	0.816	1	MFN2	68.78
cg12171458	chr12	54669383	-0.068	0.2917	0.816	1	CBX5	91.45
cg17366325	chr17	37357067	0.01586	0.06803	0.816	1	RPL19	2.35
cg25697707	chr5	148625809	-0.0799	0.3428	0.816	1	ABLIM3	89.05
cg11474250	chr5	107007126	0.008864	0.03803	0.816	1	EFNA5	2.08
cg00641207	chr6	93499856	-0.04568	0.1959	0.816	1		93.08
cg17006779	chr17	27621172	0.01676	0.07191	0.816	1	NUFIP2	2.35
cg05881455	chr2	230785105	-0.1186	0.5089	0.816	1	TRIP12	7.09
cg21031555	chr2	16382948	-0.04326	0.1856	0.816	1		93.71
cg02913037	chr19	14544368	0.006872	0.02948	0.816	1	PKN1	1.46
cg14473312	chr8	145160216	0.09236	0.3962	0.816	1	MAF1	75.47
cg23855715	chr22	33402686	-0.07301	0.3132	0.816	1	SYN3	82.08
cg01884321	chr4	15683497	0.02119	0.09088	0.816	1	LOC285550	2.98
cg19806310	chr1	55151508	0.1616	0.6934	0.816	1	C1orf175	87.19
cg27657774	chr18	2881328	0.07137	0.3062	0.816	1	EMILIN2	87.44
cg00495775	chr2	176972041	-0.03366	0.1444	0.816	1	HOXD11	5.42
cg21151735	chr12	64172919	-0.05237	0.2247	0.816	1	TMEM5	93.04
cg14716792	chr11	55134268	-0.2488	1.067	0.816	1	OR4A15	76.06
cg04160515	chr2	239463147	0.5774	2.477	0.816	1	LINC01107	38.92
cg05293490	chr14	95156546	-0.2523	1.083	0.816	1		48.87
cg08220628	chr4	85504480	0.03258	0.1398	0.816	1	CDS1	4.43
cg06335980	chr16	2326666	0.04984	0.2138	0.816	1	ABCA3	92.85
cg10055441	chr5	177700451	0.05668	0.2432	0.816	1	COL23A1	90.18
cg01408978	chr11	17575951	0.08013	0.3438	0.816	1	OTOG	66.94
cg21823267	chr19	55757027	0.05303	0.2275	0.816	1	MIR6803	91.34
cg00969251	chr1	245928131	-0.03054	0.131	0.816	1	SMYD3	95.49
cg02636348	chr10	78923827	-0.07071	0.3034	0.816	1	KCNMA1	82.12
cg24960039	chr8	12973832	-0.1096	0.4704	0.816	1	DLC1	67.57
cg05492453	chr22	48963245	0.1256	0.5389	0.816	1	FAM19A5	17.67
cg17611614	chr1	177535964	0.1899	0.8149	0.816	1		15.97
cg02829248	chr9	123239621	0.0338	0.145	0.816	1	CDK5RAP2	94.16
cg21146912	chr2	172016068	-0.04914	0.2109	0.816	1	TLK1	3.84
cg23837307	chr7	87858481	-0.07898	0.3389	0.816	1		91.69
cg16711467	chr3	161539358	0.06212	0.2665	0.816	1		91.26
cg24333621	chr7	133994445	0.1405	0.6026	0.816	1	SLC35B4	74.53
cg22455914	chr18	7116977	0.01244	0.05338	0.816	1	LAMA1	1.26
cg11248646	chr12	50645711	-0.04213	0.1808	0.816	1	LIMA1	93.19
cg01429653	chr12	48583991	0.09569	0.4106	0.816	1		44.35
cg00987890	chr1	214837903	-0.03728	0.16	0.816	1	CENPF	94.36
cg07778392	chr14	71294711	-0.05348	0.2295	0.816	1		91.76
cg02676602	chr13	113698408	0.04613	0.1979	0.816	1	MCF2L	92.07
cg08872550	chr8	86375450	-0.04804	0.2061	0.816	1	CA2	6.45
cg13727362	chr1	41174571	-0.02101	0.09016	0.816	1	NFYC	3.02
cg26227005	chr1	50574517	-0.1013	0.4348	0.816	1	ELAVL4	11.62
cg24472375	chr6	108485102	-0.03545	0.1521	0.816	1		5.06
cg02590409	chr12	34506462	0.2498	1.072	0.816	1		72.45
cg21657010	chr9	98080123	0.02459	0.1055	0.816	1	FANCC	1.95
cg01982507	chr7	6738977	-0.02337	0.1003	0.816	1	ZNF12	95.9
cg20007321	chr9	129676350	-0.1907	0.8181	0.816	1	RALGPS1	78.23
cg00906826	chr19	31854175	0.1351	0.5797	0.816	1		69.72
cg02408850	chr17	79793206	0.07886	0.3384	0.816	1	DYSFIP1	78.12
cg22855021	chr14	81610812	-0.04413	0.1894	0.816	1	TSHR	93.58
cg15324865	chr1	246414665	0.02898	0.1244	0.816	1	SMYD3	95.3
cg10295469	chr7	7742629	-0.03862	0.1657	0.816	1	RPA3	93.92
cg03868770	chr22	30783737	0.4539	1.948	0.816	1	RNF215	71.11
cg12341060	chr14	105635236	-0.0171	0.07337	0.816	1	JAG2	1.68
cg09255142	chr1	54170850	-0.04595	0.1972	0.816	1	GLIS1	88.37
cg05602987	chr16	28834702	-0.01521	0.06528	0.816	1	ATXN2L	3.61
cg11455444	chr2	121223947	-0.3792	1.627	0.816	1	LOC84931	48.52
cg15432717	chr12	58001201	0.05203	0.2233	0.816	1	DTX3	86.32
cg06540343	chr3	196595914	0.07626	0.3273	0.816	1	SENP5	73.45
cg00049914	chr6	42952033	-0.02559	0.1098	0.816	1	PPP2R5D	3.84
cg16961648	chr6	28743427	-0.07308	0.3136	0.816	1		19
cg08537613	chr5	125036459	0.1901	0.816	0.816	1		19.22
cg26552042	chr7	150263690	-0.08133	0.349	0.816	1	GIMAP4	88.4
ch.8.2197061F	chr8	109278439	-0.08724	0.3744	0.816	1		8.11
cg07783576	chr1	174668743	-0.06158	0.2643	0.816	1	RABGAP1L	93.12
cg02706104	chr11	5009489	-0.03071	0.1318	0.816	1	MMP26	95.43
cg03568094	chr20	61194097	-0.07798	0.3347	0.816	1		87.98
cg00763120	chr22	23637135	-0.04138	0.1776	0.816	1	BCR	90.45
cg14785914	chr15	45725895	0.03625	0.1556	0.816	1		94.46
cg07819155	chr8	63929085	0.03609	0.1549	0.816	1	GGH	94.63
cg27304549	chr1	17973490	-0.0918	0.394	0.816	1	ARHGEF10L	67.28
cg03948518	chr16	81565754	0.04325	0.1856	0.816	1	CMIP	93.92
cg19825277	chr1	56797691	-0.059	0.2532	0.816	1		89.9
cg07884735	chr4	76911155	-0.02658	0.1141	0.816	1	SDAD1	3.88
cg17525025	chr16	24740470	0.02183	0.0937	0.816	1	TNRC6A	3.01
cg24262066	chr21	28217060	0.009076	0.03895	0.816	1	ADAMTS1	1.73
cg00154189	chr6	30659024	0.009047	0.03883	0.816	1	NRM	1.95
cg08832069	chr10	57387511	0.02586	0.111	0.816	1		3.21
cg10376995	chr6	156398968	0.06066	0.2604	0.816	1		91.54
cg23545906	chr8	37797680	0.0527	0.2262	0.816	1	GOT1L1	88.5
cg08679066	chr3	111346176	-0.04785	0.2054	0.816	1	CD96	92.03
cg08551636	chr11	80456872	-0.04725	0.2028	0.816	1		92.17
cg16260758	chr3	195656368	-0.0626	0.2687	0.816	1		90.3
cg09384137	chr19	2900881	0.02129	0.09137	0.816	1	ZNF57	3.1
cg13299324	chr21	40145949	0.07156	0.3072	0.816	1	NCRNA00114	92.83
cg05998295	chr8	21775764	-0.1509	0.6478	0.816	1	XPO7	65.57
cg22259765	chr15	25119502	-0.1544	0.6627	0.816	1	SNRPN	42.85
cg18378774	chr3	45103202	0.04817	0.2068	0.816	1		93.71
cg17038645	chr1	220526779	-0.0218	0.09357	0.816	1		95.92
cg00172376	chr21	32929871	-0.0737	0.3164	0.816	1	TIAM1	12.72
cg23464061	chr11	119479756	-0.08267	0.3548	0.816	1		75.51
cg09162137	chr16	30995627	-0.08667	0.372	0.816	1	HSD3B7	38.05
cg15098261	chr9	131874186	0.03382	0.1452	0.816	1	CRAT	3.19
cg01813294	chrX	17393426	-0.09623	0.413	0.816	1	NHS	24.51
cg26690318	chr10	100167465	0.7771	3.336	0.816	1	PYROXD2	65.58
cg03537301	chr5	56246561	-0.04194	0.18	0.816	1	MIER3	5.3
cg01498655	chr16	67694768	0.01058	0.04541	0.816	1	PARD6A	2.06
cg14904688	chr5	173005254	-0.1761	0.7561	0.816	1	LOC285593	89.33
cg26079579	chr1	33896226	-0.008068	0.03463	0.816	1		1.71
cg09728578	chr7	116593359	-0.01532	0.06575	0.816	1	ST7	2.28
cg25835954	chr13	50160062	-0.1754	0.7531	0.816	1	RCBTB1	16.74
cg09463001	chr6	42710083	-0.1187	0.5097	0.816	1		37.31
cg01163994	chr8	57363966	-0.05069	0.2176	0.816	1		92.48
cg07114310	chr7	51538921	-0.2135	0.9164	0.816	1		26.69
cg23371790	chr2	110045904	0.04657	0.1999	0.816	1	SH3RF3	92.42
cg07449904	chr7	54706491	0.02665	0.1144	0.816	1		96.37
cg24783499	chr8	144594999	-0.07199	0.3091	0.816	1	ZC3H3	8.41
cg07350195	chr14	102289904	-0.1451	0.6228	0.816	1	PPP2R5C	72.16
cg06462921	chr7	139673438	0.03981	0.1709	0.816	1	TBXAS1	94.21
cg02389569	chr11	2535626	-0.1715	0.7361	0.816	1	KCNQ1	91.03
cg14362948	chr1	180924934	0.04938	0.212	0.816	1		91.55
cg16906456	chr8	17394958	0.06244	0.2681	0.816	1	SLC7A2	90.67
cg10878998	chr18	71959092	0.08516	0.3656	0.816	1	CYB5A	32.41
cg14676242	chr1	186368982	-0.2008	0.862	0.816	1	OCLM	86.11
cg02350275	chr4	136728312	0.03347	0.1437	0.816	1		94.41
cg12934419	chr14	99851535	-0.05683	0.244	0.816	1		90
cg09625276	chr4	39529229	0.01203	0.05164	0.816	1	UGDH	1.93
cg19791498	chr5	124443585	-0.03568	0.1532	0.816	1	LOC101927421	93.81
cg25358033	chr12	113714589	0.1107	0.4755	0.816	1	TPCN1	71.86
cg02408974	chrX	49087859	-0.08495	0.3647	0.816	1	CACNA1F	86.99
cg04077069	chr7	151217159	0.02652	0.1138	0.816	1	RHEB	3.65
cg05927628	chr17	40229302	0.08183	0.3513	0.816	1		66.05
cg03420098	chr17	10103428	0.06759	0.2902	0.816	1		80.45
cg26113031	chr14	55221338	0.05201	0.2233	0.816	1	SAMD4A	91.81
cg01776609	chr1	182860322	0.03683	0.1581	0.816	1		94.68
cg21976957	chr5	73313913	-0.08065	0.3463	0.816	1		85.84
cg01196335	chr11	67775236	0.06954	0.2986	0.816	1	ALDH3B1	83.38
cg21772011	chr19	2731830	0.06517	0.2798	0.816	1		83.02
cg16250868	chr7	3710628	-0.1115	0.4789	0.816	1	SDK1	5.73
cg17417147	chr11	66333004	0.05593	0.2401	0.816	1	CTSF	90.59
cg19248557	chr6	32407838	-0.1188	0.5099	0.816	1	HLA-DRA	6.69
cg27326620	chrX	64196642	-0.07502	0.3221	0.816	1	ZC4H2	17.16
cg14994404	chr2	42255535	-0.04571	0.1962	0.816	1		92.58
cg06871226	chr8	124055797	-0.03515	0.1509	0.816	1	DERL1	94.19
cg17547033	chr2	153362087	0.1048	0.4498	0.816	1	FMNL2	84.35
cg16875758	chr14	77612491	-0.09179	0.3941	0.816	1		7.68
cg00940260	chr1	47064750	-0.03798	0.1631	0.816	1	MKNK1	93.87
cg06346974	chr1	65775059	-0.01064	0.0457	0.816	1	DNAJC6	2.34
cg19758100	chr12	6935710	-0.07055	0.3029	0.816	1	GPR162	79.85
cg09724019	chr14	35192414	0.07743	0.3324	0.816	1		30.46
cg02603857	chr20	42999778	0.08325	0.3574	0.816	1	HNF4A	83.82
cg14688662	chr7	1688174	0.1853	0.7958	0.816	1		56.37
cg18178836	chr10	3179821	-0.04166	0.1789	0.816	1		94.23
cg23030522	chr10	35901430	0.1007	0.4325	0.816	1		66.19
cg08666831	chr19	47507691	0.3415	1.466	0.816	1	GRLF1	27.11
cg14518091	chr17	42217776	0.04804	0.2063	0.816	1	C17orf53	92.39
cg02977935	chr17	21729480	-0.04883	0.2097	0.816	1		95.11
cg07545526	chr4	13478708	0.1672	0.7181	0.816	1	RAB28	38.93
cg27372898	chr21	27543410	0.02615	0.1123	0.816	1	APP	4.14
cg26208679	chr22	24795132	0.09338	0.401	0.816	1	SPECC1L-ADORA2A	77.61
cg18200261	chr15	83781859	-0.3265	1.402	0.816	1	TM6SF1	48.87
cg01595804	chr13	114260262	-0.01155	0.0496	0.816	1	TFDP1	97.99
cg24265943	chr9	33500042	0.1423	0.611	0.816	1		87.47
cg07801032	chr8	41918908	-0.1472	0.632	0.816	1		89.09
cg12799920	chr9	6994249	0.03198	0.1373	0.816	1	KDM4C	94.7
cg08018007	chr8	95174358	-0.1515	0.6505	0.816	1	CDH17	89.49
cg14706200	chr19	2472062	-0.05164	0.2217	0.816	1		87.68
cg21514120	chr3	67581946	0.1171	0.5028	0.816	1	SUCLG2	90.47
cg18511007	chr7	94023822	-0.03055	0.1312	0.816	1	COL1A2	3.93
cg10423328	chrX	84364131	-0.09046	0.3885	0.816	1	SATL1	84.64
cg15750994	chr4	122381086	-0.06897	0.2962	0.816	1		90.02
cg27204614	chr1	152481862	-0.1713	0.7354	0.816	1	LCE5A	86.87
cg06376357	chr18	3104153	-0.1327	0.5698	0.816	1	MYOM1	89.04
cg09232068	chr11	47664291	-0.01147	0.04924	0.816	1	MTCH2	1.8
cg01639195	chr7	2695683	0.04337	0.1862	0.816	1	TTYH3	93.02
cg02800216	chr2	237542624	0.05025	0.2158	0.816	1		92.17
cg00840310	chr9	74061514	0.0651	0.2796	0.816	1		4.11
cg07014511	chr20	62632981	-0.09417	0.4044	0.816	1	PRPF6	86.32
cg07164388	chr14	24779400	-0.07052	0.3029	0.816	1	LTB4R2	86.44
cg26784012	chr10	32216390	0.08748	0.3757	0.816	1	ARHGAP12	8.74
cg12320845	chr2	178540429	-0.07603	0.3265	0.816	1	PDE11A	78.33
cg11888235	chr19	13001884	-0.02504	0.1075	0.816	1	GCDH	5.35
cg09969392	chr2	23741540	0.1144	0.4914	0.816	1	KLHL29	90.48
cg17446824	chr7	150929507	0.02536	0.1089	0.816	1	CHPF2	4.08
cg20051876	chr19	45407860	0.06452	0.2771	0.816	1	APOE	83.29
cg06754698	chr3	52828393	0.08758	0.3761	0.816	1	ITIH3	80.62
cg08513974	chr22	22020749	0.01726	0.07411	0.816	1	PPIL2	2.99
cg26270867	chr14	76437684	0.04326	0.1858	0.816	1	TGFB3	92.79
cg01575930	chr5	140733385	-0.2477	1.064	0.816	1	PCDHGA2	79.46
cg11546830	chr10	103342016	-0.03698	0.1588	0.816	1	POLL	94.56
cg18562121	chr2	27076093	0.108	0.4637	0.816	1	DPYSL5	81.59
cg12180067	chr3	138160066	-0.04372	0.1878	0.816	1	ESYT3	93.45
cg18787975	chr8	11726094	-0.06245	0.2682	0.816	1	CTSB	14.66
cg00120103	chr10	127329217	0.05952	0.2556	0.816	1		87.55
cg13498858	chr19	44952618	0.01999	0.08584	0.816	1	ZNF229	2.56
cg26172385	chr10	120840446	-0.01799	0.07724	0.816	1	EIF3A	3.13
cg01950665	chr9	100000768	0.01329	0.05707	0.816	1	KIAA1529	2.38
cg23182549	chr11	29795298	-0.07999	0.3435	0.816	1		87.56
cg15124547	chr3	149589218	0.1011	0.4341	0.816	1	RNF13	91.3
cg12395726	chr6	33248687	-0.04951	0.2126	0.816	1	WDR46	89.06
cg01874993	chr19	52269918	-0.07782	0.3342	0.816	1	FPR2	85.9
cg08584377	chr7	5632269	0.0144	0.06185	0.816	1	FSCN1	1.19
cg08862280	chr12	132478954	0.04852	0.2084	0.816	1	EP400	93.7
cg16066797	chr15	65341736	-0.0119	0.05113	0.816	1	OSTBETA	2.29
cg10483665	chr19	19686223	0.06277	0.2696	0.816	1	PBX4	88.16
cg16000739	chr1	116697147	0.06696	0.2876	0.816	1		81.47
cg21533667	chr11	126152933	-0.00657	0.02822	0.816	1	TIRAP	1.31
cg26354109	chr11	114219770	-0.08107	0.3482	0.816	1		79.67
cg04169483	chr8	144965509	0.1567	0.6729	0.816	1		12.01
cg12903499	chr11	57549042	-0.07596	0.3262	0.816	1	TMX2-CTNND1	87.69
cg10187792	chr17	72740485	-0.07975	0.3425	0.816	1	RAB37	10.36
cg15129362	chr20	31568585	-0.04812	0.2067	0.816	1		92.53
cg14123326	chr2	47082819	-0.07418	0.3186	0.816	1	LINC01119	84.39
cg25770638	chr6	51396659	-0.1215	0.522	0.816	1		73.9
cg08794286	chr12	9418755	0.04612	0.1981	0.816	1		92.74
cg00317817	chr10	123912080	0.06551	0.2814	0.816	1	TACC2	86.14
cg18541608	chr11	113704196	-0.05003	0.2149	0.816	1	USP28	91.97
cg05604668	chr6	26538497	-0.02031	0.08726	0.816	1	HMGN4	2.87
cg17057626	chr1	7598115	-0.07753	0.333	0.816	1	CAMTA1	83.05
cg26417427	chr11	62413284	-0.05405	0.2321	0.816	1	GANAB	5.76
cg17812834	chr2	64888839	-0.1415	0.6078	0.816	1		22.14
cg03900021	chr12	65123891	-0.3973	1.707	0.816	1	GNS	57.48
cg14419720	chr2	220476747	0.2493	1.071	0.816	1	STK11IP	89.07
cg01881265	chr17	934534	-0.06932	0.2978	0.816	1	ABR	88.66
cg10629034	chr17	3832609	0.07025	0.3018	0.816	1	ATP2A3	79.48
cg26126306	chr11	102028770	-0.06256	0.2687	0.816	1	YAP1	91.7
cg19989072	chr1	175155163	-0.1754	0.7536	0.816	1	KIAA0040	54.05
cg01119957	chr11	93654995	-0.194	0.8332	0.816	1		19.7
cg12354032	chr4	66489396	-0.1356	0.5826	0.816	1	EPHA5	83.08
cg21235438	chr7	20822878	-0.07073	0.3038	0.816	1	SP8	5.02
cg23311195	chr19	1434935	0.08068	0.3466	0.816	1	DAZAP1	81.59
cg04413696	chr16	17564591	-0.01894	0.08137	0.816	1	XYLT1	3.21
cg22098742	chr6	31936565	0.0654	0.2809	0.816	1	SKIV2L	80.04
cg12924254	chr6	11173639	-0.03442	0.1479	0.816	1		94.2
cg00187200	chr15	85826908	-0.03524	0.1514	0.816	1		93.92
cg02126353	chr12	111078234	0.03706	0.1592	0.816	1	TCTN1	93.54
cg03515829	chr7	134233829	-0.1319	0.5668	0.816	1		64.33
cg24464789	chr1	43751497	-0.1321	0.5675	0.816	1	C1orf210	82.46
cg23305774	chr1	156561375	-0.04037	0.1734	0.816	1	APOA1BP	2.85
cg11692986	chr17	53398757	0.02718	0.1168	0.816	1	HLF	95.34
cg25040362	chr5	179602061	-0.06323	0.2716	0.816	1	RASGEF1C	88.33
cg01404948	chr10	115998362	0.078	0.3351	0.816	1	VWA2	91.48
cg14091105	chr12	4650923	-0.1343	0.5769	0.816	1	RAD51AP1	89.23
cg27017251	chr22	22334553	-0.0241	0.1035	0.816	1	TOP3B	95.66
cg13299743	chr6	1523751	-0.09126	0.392	0.816	1		87.78
cg14720578	chr9	91711672	-0.06711	0.2883	0.816	1	SHC3	87.69
cg12083012	chr22	37703131	0.01931	0.08295	0.816	1	CYTH4	2.81
cg06394103	chr2	116480197	-0.07181	0.3085	0.816	1	DPP10	90.61
cg00452308	chr2	145633791	-0.04746	0.2039	0.816	1		92.7
cg18267124	chr4	54246543	-0.1454	0.6246	0.816	1	FIP1L1	77.71
cg03973243	chr7	90031663	-0.04047	0.1739	0.816	1	CLDN12	94.08
cg00317355	chr16	49308483	0.0494	0.2122	0.816	1		5.45
cg02157216	chr17	64567360	0.05209	0.2238	0.816	1	PRKCA	93.24
cg22471695	chrX	54522366	0.09524	0.4092	0.816	1	FGD1	28.06
cg05264223	chr15	70126776	0.07039	0.3024	0.816	1	C15orf50	83.77
cg14399569	chr9	27297335	-0.04697	0.2018	0.816	1	C9orf11	92.45
cg05623766	chr5	143207124	-0.09698	0.4166	0.816	1		84.99
cg12271079	chr10	117997745	-0.2442	1.049	0.816	1	GFRA1	74.82
cg02395998	chr15	74587330	0.1168	0.5017	0.816	1	CCDC33	69.64
cg08148660	chr15	69323934	0.05744	0.2468	0.816	1	MIR548H4	10.72
cg01819770	chr2	28827552	-0.04685	0.2013	0.816	1	PLB1	92.45
cg21010701	chr4	36283195	-0.08819	0.3789	0.816	1	DTHD1	89.24
cg20330850	chr4	10024408	0.05209	0.2238	0.816	1	SLC2A9	91.17
cg22778797	chr21	39493878	0.04467	0.1919	0.816	1	DSCR8	91.5
cg04400587	chr2	27193588	0.01653	0.07101	0.816	1	MAPRE3	1.33
cg15269045	chr15	28271848	0.05387	0.2315	0.816	1	OCA2	93.08
cg13343687	chr3	49843809	-0.2201	0.9458	0.816	1	UBA7	9.73
cg13787135	chr14	21270407	0.1579	0.6786	0.816	1	RNASE1	57.16
cg19026231	chr17	73761710	0.04278	0.1838	0.816	1	GALK1	93.17
cg00678539	chr15	56757625	0.08098	0.348	0.816	1	MNS1	11.57
cg05696684	chr2	62971069	-0.03104	0.1334	0.816	1	EHBP1	94.75
cg03640925	chr10	118886291	-0.04343	0.1866	0.816	1	SHTN1	93.99
cg14692468	chr6	157188512	0.05159	0.2217	0.816	1	ARID1B	91.04
cg13520744	chr22	49037998	0.06567	0.2822	0.816	1	FAM19A5	85
cg13501027	chr6	109204305	-0.06033	0.2592	0.816	1	ARMC2	90.43
cg23375431	chr12	122242145	-0.009069	0.03897	0.816	1	LOC338799	1.63
cg20656951	chr1	172915972	0.03621	0.1556	0.816	1		94.68
cg05989984	chr12	122355599	-0.04568	0.1963	0.816	1	PSMD9	92.78
cg02033302	chr14	35822554	0.1096	0.4708	0.816	1		58.35
cg07584721	chr1	167246402	0.1034	0.4445	0.816	1	POU2F1	86.55
cg17699910	chr7	65857160	-0.06469	0.278	0.816	1	LINC00174	91.13
cg01516286	chr9	139343334	0.0889	0.382	0.816	1	SEC16A	89.52
cg24624505	chr17	69972248	-0.315	1.354	0.816	1		66.24
cg07328621	chr11	129764256	0.06958	0.299	0.816	1	NFRKB	90.23
cg08476215	chr2	171668269	0.1625	0.6982	0.816	1		77
cg22657548	chr17	75504868	0.03306	0.1421	0.816	1		95.06
cg02514307	chrX	148716330	0.08575	0.3685	0.816	1		81.26
cg07598367	chr1	156215038	0.06315	0.2714	0.816	1	PAQR6	89.26
cg00720127	chr2	112908820	0.05339	0.2294	0.816	1	FBLN7	87.8
cg14824984	chr2	230807023	0.03484	0.1497	0.816	1	FBXO36	94.12
cg09946253	chr6	123316988	0.1094	0.47	0.816	1	CLVS2	13.96
cg13185177	chr3	194119885	0.1327	0.5701	0.816	1	GP5	73.14
cg19185133	chr11	93474120	-0.02226	0.09567	0.816	1	C11orf54	3.76
cg14664073	chr5	72447853	-0.06772	0.291	0.816	1		93.56
cg17653117	chr16	9162094	0.03997	0.1718	0.816	1		93.5
cg03215701	chr3	10206542	0.02609	0.1121	0.816	1	IRAK2	1.65
cg21277851	chr2	70164495	0.05342	0.2296	0.816	1	MXD1	90.19
cg26229977	chr12	7053173	-0.04648	0.1997	0.816	1	C12orf57	4.53
cg09935500	chr19	3063286	0.09407	0.4043	0.816	1	AES	85.43
cg03661299	chr6	31947216	-0.08594	0.3693	0.816	1	STK19	84.09
cg02679502	chr8	104384508	0.1584	0.6809	0.816	1	CTHRC1	73.25
cg01056889	chr3	27411030	-0.01614	0.06938	0.816	1	NEK10	2.57
cg25936380	chr2	120981591	0.1233	0.53	0.816	1	TMEM185B	66.25
cg22319629	chr6	147548047	0.0433	0.1861	0.816	1	STXBP5	93.53
cg12426662	chr18	54724968	0.04585	0.1971	0.816	1	LINC-ROR	93.59
cg13366716	chr2	145279499	0.1316	0.5657	0.816	1	LINC01412	17.71
cg10505610	chr5	171782207	0.01687	0.07249	0.816	1	SH3PXD2B	97.93
cg15968121	chr14	77194291	0.2652	1.14	0.816	1		44.04
cg07968674	chr20	5494977	0.04601	0.1978	0.816	1		92.17
cg21845182	chr3	122650746	-0.05553	0.2387	0.816	1	SEMA5B	90.54
cg04985800	chr3	58135406	0.03876	0.1666	0.816	1	FLNB	93.25
cg14928452	chr3	37814797	-0.04189	0.18	0.816	1	ITGA9	93.2
cg26499542	chr5	42565472	-0.1291	0.5549	0.816	1	GHR	81.05
cg01987196	chrX	52001608	-0.1588	0.6827	0.816	1		73.32
cg19871799	chr6	26596020	0.02488	0.107	0.816	1	ABT1	2.4
cg12825706	chr2	97027364	-0.02233	0.09598	0.816	1	NCAPH	95.39
cg00034154	chr19	10337163	-0.0822	0.3533	0.816	1	S1PR2	86.44
cg18811095	chr6	137958343	0.146	0.6274	0.816	1		47.53
cg23296747	chr2	219851835	-0.09859	0.4238	0.816	1	FEV	53.82
cg10581718	chr10	92683210	0.15	0.6447	0.816	1		78.5
cg16760840	chr15	41525835	-0.105	0.4512	0.816	1	CHP1	82.69
cg00292396	chr11	1285971	-0.05234	0.225	0.816	1		92.27
cg15963563	chr5	158528040	-0.03988	0.1714	0.816	1	EBF1	3.68
cg27051119	chr16	85700212	-0.01997	0.08586	0.816	1	KIAA0182	96.89
cg21620087	chr17	41570101	-0.009597	0.04125	0.816	1	DHX8	98.16
cg10437245	chr10	118896516	-0.05646	0.2427	0.816	1	VAX1	9.64
cg04154653	chr1	1133248	0.325	1.397	0.816	1	TTLL10	92.54
cg15741247	chr6	169027033	0.05506	0.2367	0.816	1	SMOC2	90.45
cg26404226	chr10	90686467	0.1125	0.4836	0.816	1		84.98
cg11354974	chr11	113244828	-0.07829	0.3365	0.816	1		85.46
cg07286341	chr5	176923805	0.07265	0.3123	0.816	1	PDLIM7	21.88
cg13839805	chr6	159175931	-0.06259	0.269	0.816	1	SYTL3	89.57
cg06969118	chr2	37374960	-0.05952	0.2559	0.816	1	EIF2AK2	92.28
cg07335376	chr8	55047225	0.1031	0.4434	0.816	1	MRPL15	88.35
cg11187429	chr4	84788092	0.1235	0.531	0.816	1		67.96
cg11391544	chr4	18935952	-0.1582	0.6803	0.816	1		66.21
cg14360029	chr9	131168250	0.0584	0.251	0.816	1		87.18
cg24374538	chr19	54704434	0.1197	0.5147	0.816	1	RPS9	19.88
cg22046703	chr17	43860472	0.09297	0.3997	0.816	1	CRHR1	76.73
cg00688241	chr3	84126846	-0.1159	0.4981	0.816	1		56.99
cg17648537	chr2	86333281	0.02047	0.08801	0.816	1	PTCD3	2.84
cg12880295	chr7	47661289	-0.09677	0.416	0.816	1	LINC01447	73.99
cg08164900	chr10	119134712	0.01862	0.08005	0.816	1	PDZD8	1.14
cg01645676	chr7	1053726	-0.1326	0.5701	0.816	1	C7orf50	87.67
cg19128026	chr8	1792615	0.5871	2.524	0.816	1	ARHGEF10	86.25
cg23681974	chr3	126734092	-0.0976	0.4196	0.816	1	PLXNA1	53.12
cg07298893	chr13	53025664	-0.02584	0.1111	0.816	1	VPS36	95.71
cg03790988	chr18	67069959	-0.0187	0.08037	0.816	1	DOK6	3.45
cg11314411	chr14	24364825	-0.1013	0.4353	0.816	1		81.07
cg11844970	chr7	100492186	0.08063	0.3467	0.816	1	ACHE	31.98
cg22108567	chr7	5535582	-0.08955	0.385	0.816	1	MIR589	24.03
cg00961616	chr16	86794685	-0.1163	0.5001	0.816	1		69.99
cg26783666	chr2	170654954	-0.1575	0.6771	0.816	1	SSB	48.49
cg15236340	chr19	52838590	0.01914	0.08231	0.816	1	ZNF610	96.99
cg11580212	chr5	45098028	-0.06244	0.2685	0.816	1		90.24
cg11104418	chr17	76125211	-0.01624	0.06985	0.816	1	TMC6	3.73
cg22575179	chr17	47325413	0.07378	0.3172	0.816	1	FLJ40194	80.61
cg04339290	chr1	38455704	-0.01561	0.06712	0.816	1	SF3A3	2.6
cg03897644	chr7	120789509	0.07337	0.3154	0.816	1	CPED1	87.56
cg15910994	chr2	97001734	0.009832	0.04227	0.816	1	NCAPH	2.35
cg09203343	chr13	35027698	-0.04782	0.2056	0.816	1	LINC00457	91.41
cg19863037	chr6	44697417	0.0339	0.1457	0.816	1		95.15
cg03081115	chr22	17161258	0.2396	1.03	0.816	1		58.56
cg24227078	chr3	31852843	0.06776	0.2913	0.816	1	OSBPL10	87.58
cg07739604	chr12	124950990	0.04271	0.1836	0.816	1	NCOR2	6.05
cg09095551	chr16	5007694	0.069	0.2967	0.816	1	SEC14L5	7.82
cg10303721	chr16	89674435	0.0781	0.3358	0.816	1		88.55
cg05514648	chr9	134561562	0.02996	0.1288	0.816	1	RAPGEF1	94.69
cg03982897	chr11	1990108	0.1248	0.5367	0.816	1		43.81
cg06408043	chr16	85372590	0.04001	0.172	0.816	1		92.82
cg16788890	chr13	50867394	-0.04635	0.1993	0.816	1	DLEU1	92.7
cg22883332	chr10	5566260	0.06926	0.2978	0.816	1	CALML3	88.37
cg08453284	chr9	116254953	0.04187	0.18	0.816	1	RGS3	94.02
cg14413394	chr5	57590332	0.4187	1.8	0.816	1		60.31
cg02692938	chr8	76032509	0.1221	0.5252	0.816	1		62.24
cg13826345	chr14	103796740	-0.0358	0.154	0.816	1		93.92
cg14537726	chr2	124202503	-0.06293	0.2706	0.816	1		89.81
cg16933155	chr5	77340469	-0.02811	0.1209	0.816	1	AP3B1	95.5
cg12426146	chr4	140657110	-0.1031	0.4435	0.816	1	MAML3	20.82
cg02105843	chr11	522809	0.07344	0.3158	0.816	1		90.67
cg17353224	chr18	60277608	-0.1061	0.4561	0.816	1		60.35
cg17276838	chr17	49303079	0.0378	0.1625	0.816	1	MBTD1	93.3
cg26768318	chr15	100874800	0.09296	0.3998	0.816	1	ADAMTS17	92.37
cg05518535	chr2	16207446	-0.034	0.1462	0.816	1	GACAT3	94.43
cg20722497	chr2	242275331	-0.0635	0.2731	0.816	1	SEPT2	91.36
cg09449611	chr17	39964045	-0.04237	0.1822	0.816	1	SC65	91.46
cg21779576	chr14	36302197	0.03482	0.1497	0.816	1	BRMS1L	93.79
cg11375634	chr4	7114621	-0.0697	0.2997	0.816	1		74.16
cg01962463	chr17	40214715	0.05741	0.2469	0.816	1		91.67
cg17177837	chr13	91996094	0.0993	0.427	0.816	1		90.91
cg13757640	chr22	45148888	0.02953	0.127	0.816	1	ARHGAP8	7.31
cg05495011	chr2	224477964	-0.05432	0.2336	0.816	1		3.08
cg06693691	chr4	10444993	0.02781	0.1196	0.816	1	ZNF518B	95.09
cg14120436	chr15	52483498	-0.2707	1.164	0.816	1	GNB5	25.46
cg02764271	chr17	42264425	-0.02987	0.1285	0.816	1	TMUB2	1.82
cg05580512	chr5	1463045	-0.05066	0.2179	0.816	1	LPCAT1	92.05
cg05980727	chrX	34149085	-0.07852	0.3377	0.816	1	FAM47A	91.49
cg05578592	chr11	64650205	0.05786	0.2488	0.816	1		91.93
cg18000638	chr11	6502926	0.02333	0.1003	0.816	1	FXC1	3.17
cg00158241	chr9	124328579	0.05972	0.2568	0.816	1	DAB2IP	85.82
cg21128761	chr3	98491018	0.04085	0.1757	0.816	1	ST3GAL6	94.59
cg10551426	chr10	32739795	0.1276	0.5489	0.816	1	CCDC7	92.39
cg20735988	chr10	70062188	0.1606	0.6908	0.816	1	PBLD	26.45
cg02109734	chr4	184367267	0.1148	0.4937	0.816	1	CDKN2AIP	22.65
cg06678722	chr2	207665788	0.1111	0.4777	0.816	1		67.89
cg16803736	chr15	81452032	0.1264	0.5437	0.816	1		77.1
cg16733276	chr5	110201389	-0.06924	0.2978	0.816	1		90.71
cg27404351	chr11	123847741	0.07043	0.3029	0.816	1	OR10S1	68.94
cg01065324	chr5	149036405	-0.07165	0.3082	0.816	1		86.9
cg26335688	chr3	130771857	-0.05401	0.2323	0.816	1	NEK11	92.36
cg02905052	chr11	67783257	0.0379	0.163	0.816	1	ALDH3B1	93.81
cg16889440	chr9	120506701	-0.04965	0.2135	0.816	1		5.04
cg03254528	chr4	175651045	-0.08281	0.3562	0.816	1	GLRA3	91.11
cg17376972	chr12	15483325	0.05263	0.2264	0.816	1	PTPRO	92.6
cg10505299	chr11	72474842	-0.04048	0.1741	0.816	1	STARD10	94.06
cg21685152	chr7	93023154	0.1535	0.6602	0.816	1		66.59
cg04685060	chrX	30265350	0.09545	0.4106	0.816	1	MAGEB1	93.37
cg14636986	chrX	40216492	-0.0511	0.2198	0.816	1		93.36
cg03045325	chr11	63871265	-0.0521	0.2241	0.816	1	MACROD1	92.07
cg09976984	chr6	27182943	0.2139	0.9198	0.816	1		17.14
cg17228335	chr3	49823584	-0.01203	0.05174	0.816	1	IP6K1	2.72
cg12316258	chr11	62380416	-0.01522	0.06547	0.816	1	EML3	3.13
cg11309842	chr10	131341115	0.05446	0.2342	0.816	1	MGMT	93.5
cg16961536	chr4	122700296	0.04432	0.1906	0.816	1		92.35
cg25755500	chr12	72148739	0.01886	0.08111	0.816	1	RAB21	2.74
cg13681826	chr1	1227616	0.1882	0.8095	0.816	1		53.55
cg13871495	chr1	2937246	0.01719	0.07394	0.816	1	ACTRT2	97.47
cg03302822	chr10	99928067	0.1081	0.4651	0.816	1	C10orf28	72.49
cg02195564	chr8	29611036	0.07959	0.3424	0.816	1	LOC101929450	79.07
cg14803998	chr15	81125264	0.1041	0.448	0.816	1	CEMIP	84.85
cg00628922	chr2	100923853	-0.08834	0.38	0.816	1	LONRF2	88.86
cg11043531	chr5	158766622	-0.05429	0.2335	0.816	1	LOC285626	91.13
cg23497791	chr2	121983739	0.02574	0.1107	0.816	1	TFCP2L1	95.73
cg16103029	chr20	24270983	0.04407	0.1896	0.816	1		5.01
cg09436034	chr12	19035688	-0.05252	0.2259	0.816	1		87.12
cg10951224	chr10	104502824	0.06114	0.263	0.816	1	WBP1L	85.15
cg06322831	chr11	27656516	0.07292	0.3137	0.816	1	LINC00678	88.28
cg12607287	chr1	247670081	-0.108	0.4647	0.816	1		86.71
cg11230255	chr1	145067477	0.07789	0.3351	0.816	1	PDE4DIP	87.91
cg06606122	chr16	2273715	0.01736	0.07468	0.816	1	E4F1	1.39
cg15496065	chr6	109854641	0.0428	0.1841	0.816	1	AK9	94.33
cg09552951	chr6	159537004	0.03773	0.1623	0.816	1		94.16
cg27320242	chr15	28107345	0.08701	0.3743	0.816	1	OCA2	74.07
cg16797901	chr7	111513558	0.05764	0.248	0.816	1	DOCK4	91.28
cg02535984	chr8	31802467	-0.0467	0.2009	0.816	1	NRG1	92.9
cg08660994	chr14	93697774	0.2301	0.9898	0.816	1		47.5
cg19820637	chr20	5649284	0.04546	0.1956	0.816	1		90.81
cg03758056	chr4	174291284	-0.02802	0.1206	0.816	1	SAP30	3.32
cg01994252	chr12	130670747	-0.02081	0.08951	0.816	1		97.46
cg17117049	chr8	17579735	-0.1668	0.7174	0.816	1	MTUS1	48.76
cg26963797	chr16	51189291	-0.06378	0.2744	0.816	1		9.14
cg15494458	chr20	36931512	-0.02926	0.1259	0.816	1	BPI	4.08
cg06940838	chr16	54084197	-0.03658	0.1574	0.816	1	FTO	93.88
cg14239021	chr22	36700707	-0.04927	0.212	0.816	1	MYH9	88.38
cg14849578	chr12	125282480	0.1137	0.4892	0.816	1	SCARB1	57.03
cg16485893	chr15	76304531	0.1559	0.6707	0.816	1	NRG4	16.53
cg00394247	chr8	41249192	-0.03142	0.1352	0.816	1		94.9
cg05889864	chr6	122972445	0.05676	0.2442	0.816	1	PKIB	90.75
cg11166999	chr15	25226929	-0.03373	0.1451	0.816	1	PAR-SN	94.13
cg18195566	chr4	4573769	-0.02883	0.124	0.816	1		94.94
cg20173654	chr5	150522585	0.0679	0.2921	0.816	1	ANXA6	86.8
cg09267719	chr9	128994316	-0.05879	0.2529	0.816	1		91.22
cg11887884	chr17	79486500	0.01333	0.05736	0.816	1		1.18
cg13519900	chr8	74385892	0.03964	0.1706	0.816	1	STAU2	93.91
cg02941852	chr7	105030168	0.06252	0.269	0.816	1	SRPK2	82.76
cg01416389	chr12	125420722	-0.1202	0.5172	0.816	1		42.21
cg08906309	chr17	8263420	0.2751	1.184	0.816	1	LOC100128288	59.79
cg07981812	chr7	11788717	-0.04555	0.196	0.816	1	THSD7A	93.03
cg10409449	chr15	86283707	-0.02789	0.12	0.816	1	AKAP13	94.87
cg26618645	chr16	30780332	0.03703	0.1593	0.816	1	RNF40	95.52
cg21266701	chr12	112222770	-0.06043	0.26	0.816	1	ALDH2	90.5
cg06135758	chr6	27342312	0.07381	0.3176	0.816	1	ZNF204P	13.42
cg02882130	chr11	2468446	0.05751	0.2475	0.816	1	KCNQ1	8.18
cg08404740	chr5	115812616	-0.02942	0.1266	0.816	1	SEMA6A	94.97
cg05483845	chr7	138642839	-0.04957	0.2133	0.816	1	KIAA1549	92.55
cg13732420	chr5	142034728	-0.09231	0.3972	0.816	1	FGF1	71.75
cg15596189	chr5	1835774	-0.06264	0.2696	0.816	1		91.41
cg26215543	chr1	8936009	-0.5777	2.486	0.816	1	ENO1	33.36
cg23235135	chr2	189850571	-0.06815	0.2932	0.816	1	COL3A1	89.84
cg16129515	chr9	123166409	-0.05819	0.2504	0.816	1	CDK5RAP2	92.4
cg01073765	chr1	20568217	-0.08551	0.368	0.816	1		78.77
cg03830401	chr10	70812585	0.1468	0.6316	0.816	1		92.69
cg12735750	chr12	58161943	-0.05752	0.2475	0.816	1	CYP27B1	89.83
cg26450541	chr6	28235208	-0.03004	0.1293	0.816	1	ZNF187	3.66
cg13407715	chr20	56516536	0.1007	0.4332	0.816	1		78.64
cg14412317	chr7	158380596	0.06025	0.2593	0.816	1	PTPRN2	6.44
cg01869186	chr7	100423987	-0.08502	0.3658	0.816	1	EPHB4	32.82
cg12427678	chr1	199391919	0.04413	0.1899	0.816	1		93.44
cg10772100	chr10	33831821	0.07193	0.3096	0.816	1		87.67
cg14884741	chr6	150464644	0.03239	0.1394	0.816	1	PPP1R14C	4.96
cg14566111	chr12	40949109	-0.07322	0.3151	0.816	1	MUC19	90.5
cg02439964	chr13	21276788	0.07031	0.3026	0.816	1	IL17D	8.03
cg02289189	chr13	50070045	0.01898	0.0817	0.816	1	PHF11	2.86
cg04185893	chr1	97187305	-0.007915	0.03406	0.816	1	PTBP2	1.38
cg20610594	chr19	36233469	-0.1131	0.4868	0.816	1	TMEM149	7.26
cg10662327	chr9	127562983	0.1008	0.4336	0.816	1	OLFML2A	75.62
cg19859056	chr2	234683140	-0.05007	0.2155	0.816	1	MROH2A	92.4
cg07824364	chr1	173793636	-0.01554	0.06689	0.817	1	CENPL	2.5
cg00468775	chr12	95683280	0.02602	0.112	0.817	1	VEZT	96.17
cg03561773	chr4	147559699	-0.02017	0.08681	0.817	1	POU4F2	3.42
cg12306591	chr4	17496071	-0.07381	0.3177	0.817	1	QDPR	78.8
cg13329981	chr12	57119060	-0.007438	0.03201	0.817	1	NACA	1.94
cg17686973	chr19	54181532	0.07343	0.316	0.817	1	MIR515-2	82.38
cg23646614	chr11	48083100	0.08642	0.3719	0.817	1	PTPRJ	18.55
cg07311694	chr11	68437927	0.01333	0.05738	0.817	1		97.91
cg05475934	chr10	26727318	-0.02282	0.09822	0.817	1	APBB1IP	2.99
cg09327274	chr2	204502675	-0.1	0.4304	0.817	1		28.21
cg21593132	chr1	14844052	-0.06178	0.2659	0.817	1		87.15
cg06724394	chr11	67829755	0.1213	0.522	0.817	1	CHKA	85.37
cg11490667	chr6	16232796	-0.07056	0.3037	0.817	1		93.31
cg16991723	chr12	131200972	-0.04316	0.1857	0.817	1		6.58
cg21023052	chr2	27009110	-0.006372	0.02742	0.817	1	CENPA	1.25
cg22210294	chr17	21285879	-0.05283	0.2274	0.817	1	KCNJ12	89.34
cg08327779	chrX	153070157	-0.05687	0.2448	0.817	1	PDZD4	91.67
cg04768998	chr2	175500583	0.08084	0.3479	0.817	1	WIPF1	88.73
cg04332572	chr3	189029472	0.04545	0.1956	0.817	1	TPRG1	93.68
cg11471982	chr12	99290378	0.05884	0.2533	0.817	1	ANKS1B	93.07
cg21192606	chr12	76210955	-0.136	0.5852	0.817	1		57.89
cg04506758	chr1	11822077	0.1083	0.466	0.817	1	C1orf167	45.46
cg17457274	chr22	45399584	0.05748	0.2474	0.817	1	PHF21B	89.61
cg21664828	chr3	125094611	-0.02852	0.1227	0.817	1	ZNF148	4.48
cg08380440	chr11	2235030	0.282	1.214	0.817	1		31.24
cg27503117	chr19	10434962	-0.05578	0.2401	0.817	1	RAVER1	83.39
cg21608225	chr1	144930572	-0.4335	1.866	0.817	1	PDE4DIP	50.8
cg26886832	chr2	27355586	0.03248	0.1398	0.817	1	PREB	94.28
cg02404417	chr12	9279457	-0.03552	0.1529	0.817	1		94.16
cg08693676	chr8	19093413	0.03789	0.1631	0.817	1	LOC100128993	93.13
cg02541592	chr22	45608686	-0.0902	0.3883	0.817	1	C22orf9	91.83
cg13228934	chr10	74518031	-0.1144	0.4923	0.817	1	CCDC109A	82.15
cg25372239	chr1	3130550	0.04711	0.2028	0.817	1	PRDM16	92.13
cg14054778	chr12	130999115	0.116	0.4992	0.817	1	RIMBP2	20.6
cg20617834	chr8	10560360	0.05007	0.2155	0.817	1		90
cg10072448	chr13	111068084	0.05934	0.2555	0.817	1	COL4A2	89.47
cg03530200	chr9	33983363	-0.1325	0.5704	0.817	1	UBAP2	91.76
cg05112110	chr11	96012429	0.04902	0.211	0.817	1	MAML2	90.86
cg17240787	chr9	137218280	-0.01615	0.06953	0.817	1	RXRA	2.8
cg23671252	chr2	8288565	-0.1151	0.4953	0.817	1	LINC00299	87.88
cg11437226	chr19	12513273	0.08538	0.3675	0.817	1	ZNF799	74.3
cg22251148	chr11	16631866	-0.1676	0.7217	0.817	1		63.4
cg15427004	chr3	38179858	0.03965	0.1707	0.817	1	ACAA1	4.73
cg04913109	chr10	134538898	0.05348	0.2302	0.817	1	INPP5A	92.54
cg27350042	chr4	140033905	-0.09765	0.4204	0.817	1	ELF2	90.62
cg15726110	chr15	80312724	-0.0334	0.1438	0.817	1		94.56
cg17842066	chr12	7125201	0.05329	0.2294	0.817	1	LPCAT3	9.68
cg14743710	chr20	44806780	0.1078	0.4641	0.817	1	CDH22	74.23
cg11074362	chr9	19297575	-0.05986	0.2577	0.817	1	DENND4C	93.02
cg21863114	chr5	38530734	0.04534	0.1952	0.817	1	LIFR	94.19
cg18821731	chr16	53737871	-0.03763	0.162	0.817	1	FTO	3.38
cg17826232	chr14	51028564	-0.2215	0.9535	0.817	1	ATL1	67.52
cg14207147	chr17	75955658	0.2077	0.8941	0.817	1		15.84
cg05231763	chr19	4311907	-0.03928	0.1691	0.817	1	FSD1	94.59
cg02800643	chr1	218216530	-0.07655	0.3296	0.817	1	LOC101929631	90.59
cg15183484	chr2	178481081	0.03502	0.1508	0.817	1	TTC30A	93.85
cg13866728	chr20	14563610	0.1808	0.7783	0.817	1	MACROD2-IT1	40.66
cg23179539	chr11	114167692	-0.05685	0.2447	0.817	1	NNMT	92.09
cg09138368	chr14	74059170	0.1016	0.4373	0.817	1	ACOT4	9.02
cg19259660	chr11	22356261	-0.0681	0.2932	0.817	1		90.44
cg02046423	chr17	2951689	-0.1619	0.697	0.817	1		37.28
cg18416585	chr4	62756100	0.06087	0.2621	0.817	1	LPHN3	90.19
cg05112969	chr4	88865314	0.04081	0.1757	0.817	1		93.82
cg23892580	chr19	11071746	0.02115	0.09108	0.817	1	SMARCA4	3.51
cg07496624	chr2	183123847	-0.04363	0.1879	0.817	1	PDE1A	93.16
cg24009030	chr13	114912327	0.07347	0.3163	0.817	1		76.13
cg20941528	chr6	132967732	-0.0492	0.2118	0.817	1	TAAR1	93.34
cg14887669	chr18	12039289	-0.05296	0.228	0.817	1		4.78
cg10718619	chr12	106994914	-0.08718	0.3754	0.817	1	RFX4	70.45
cg08670136	chr17	45810379	0.08873	0.382	0.817	1	TBX21	48.53
cg00152195	chr1	6166566	-0.05386	0.2319	0.817	1	CHD5	88.22
cg08354425	chr1	26604930	-0.08399	0.3616	0.817	1	CEP85	67.02
cg16788318	chr9	32352064	0.06585	0.2836	0.817	1		90.7
cg20925233	chr17	47661136	0.2	0.8611	0.817	1	NXPH3	44.15
cg27467734	chr12	53646162	0.03112	0.134	0.817	1	MFSD5	3.39
cg05869732	chr7	158319148	0.05096	0.2194	0.817	1	PTPRN2	90.52
cg09135056	chr16	70488813	-0.009838	0.04236	0.817	1	FUK	2.09
cg16558821	chr1	157832252	-0.0313	0.1348	0.817	1		94.87
cg02093477	chr12	120995778	-0.07948	0.3422	0.817	1	RNF10	92.37
cg23321714	chr11	111957636	-0.04006	0.1725	0.817	1	TIMM8B	5.3
cg02233459	chr1	3460467	-0.06404	0.2757	0.817	1	MEGF6	91.04
cg18060110	chr13	76122377	-0.05383	0.2318	0.817	1	UCHL3	92.31
cg09089198	chr3	28476626	-0.08093	0.3485	0.817	1	ZCWPW2	88.37
cg18869098	chr7	30391530	0.07288	0.3138	0.817	1	ZNRF2	88.42
cg27554556	chr3	148804650	0.07807	0.3362	0.817	1	HLTF	29.09
cg01923861	chr22	46106072	-0.043	0.1852	0.817	1	ATXN10	93.21
cg00178522	chr6	6887401	-0.1572	0.677	0.817	1		91.79
cg02817988	chr7	130350225	0.1176	0.5065	0.817	1	COPG2	89.38
cg27102046	chr10	27005724	-0.08532	0.3674	0.817	1	PDSS1	91.21
cg26797879	chr14	79165371	-0.09934	0.4278	0.817	1	NRXN3	61.16
cg06857921	chr2	217530276	0.07256	0.3125	0.817	1		83.97
cg12012381	chr8	1694654	0.0279	0.1201	0.817	1		3.73
cg09454315	chr5	322716	-0.2269	0.977	0.817	1	AHRR	36.14
cg02614372	chr7	8486611	0.06581	0.2834	0.817	1	NXPH1	92.2
cg19492423	chr19	18700933	0.2575	1.109	0.817	1	C19orf60	39.64
cg20102397	chr11	73019677	-0.01057	0.04553	0.817	1	ARHGEF17	1.86
cg09805314	chr6	28891289	-0.01352	0.05823	0.817	1	TRIM27	2.27
cg09283818	chr6	155492543	0.08868	0.3819	0.817	1	TIAM2	90.12
cg02068390	chr6	33419512	0.05124	0.2206	0.817	1	SYNGAP1	91.92
cg26874323	chr11	2909709	0.02297	0.09892	0.817	1	SLC22A18AS	2.98
cg01014874	chr9	131525816	0.04667	0.201	0.817	1	ZER1	91.87
cg24706839	chr5	1860542	-0.07573	0.3261	0.817	1		87.05
cg00561527	chr19	14193398	0.04414	0.1901	0.817	1		92.69
cg26379627	chr16	74641817	0.03531	0.1521	0.817	1	GLG1	94.27
cg26802972	chr16	53279549	0.04035	0.1738	0.817	1	CHD9	95.1
cg17378940	chr2	54587561	-0.1455	0.6265	0.817	1	C2orf73	90.79
cg24327262	chr19	46929907	0.05397	0.2324	0.817	1		3.24
cg10011356	chr9	114203172	-0.123	0.5296	0.817	1	KIAA0368	88.79
cg12410343	chr18	12377947	-0.02512	0.1082	0.817	1	AFG3L2	3.89
cg10432024	chr1	225039848	0.07586	0.3267	0.817	1		82.16
cg03414898	chr10	75793477	0.1067	0.4593	0.817	1	VCL	86.57
cg18802729	chr22	28387087	0.09374	0.4037	0.817	1	TTC28-AS1	51.82
cg22207405	chr2	70853907	-0.1055	0.4542	0.817	1		79.73
cg15282018	chr4	143767645	-0.01776	0.07651	0.817	1	INPP4B	2.89
cg22498676	chr1	226254585	0.1369	0.5897	0.817	1	LOC440926	71.39
cg13741422	chr1	41229900	0.08567	0.369	0.817	1	NFYC	12.69
cg04052337	chr9	136399924	0.008384	0.03611	0.817	1	ADAMTSL2	1.61
cg14464509	chr7	1265378	-0.01926	0.08296	0.817	1		3.44
cg06194625	chr9	132098565	-0.0695	0.2993	0.817	1	LINC01503	83.28
cg07323711	chr12	76942364	-0.04992	0.215	0.817	1	OSBPL8	94.22
cg11481969	chr5	43106556	0.03675	0.1583	0.817	1		94.45
cg02239282	chr12	120766149	-0.1154	0.4969	0.817	1	PLA2G1B	69.83
cg26908356	chr1	94929484	1.006	4.331	0.817	1	ABCD3	57.11
cg00197011	chr6	26368001	0.02958	0.1274	0.817	1	BTN3A2	94.65
cg20921675	chr1	171871920	-0.03183	0.1371	0.817	1	DNM3	94.25
cg11028747	chr7	102104916	-0.03077	0.1325	0.817	1	LRWD1	2.95
cg09920555	chr11	101917847	-0.1585	0.6826	0.817	1	C11orf70	6.9
cg12652796	chr3	147124100	-0.1049	0.4517	0.817	1	ZIC4	4.66
cg21426303	chr8	123945740	-0.03533	0.1522	0.817	1	ZHX2	94.6
cg10740573	chr14	105936599	0.02623	0.113	0.817	1	MTA1	96.35
cg20820767	chr1	45082840	0.01684	0.07252	0.817	1	RNF220	98.64
cg01866689	chr1	16778019	-0.1738	0.7487	0.817	1	NECAP2	90.13
cg00738815	chr2	46132172	-0.1165	0.5017	0.817	1	PRKCE	88.66
cg06618686	chr7	158330075	0.05021	0.2162	0.817	1	PTPRN2	9.22
cg15649555	chr22	41040955	0.09422	0.4058	0.817	1		80.2
cg00635380	chr11	61049657	0.06918	0.298	0.817	1	VWCE	94.66
cg04909326	chr2	11886550	-0.0199	0.08573	0.817	1	LPIN1	3.67
cg18763868	chr15	70497179	0.07615	0.328	0.817	1		83.97
cg23924306	chr1	55271927	0.08184	0.3525	0.817	1	C1orf177	93.95
cg05988675	chr22	40316806	0.09001	0.3877	0.817	1	GRAP2	55.57
cg17271006	chr13	108103030	0.104	0.448	0.817	1	FAM155A	85.54
cg23262094	chr1	209422036	0.1021	0.4396	0.817	1		27.93
cg06078469	chr17	55335955	0.07725	0.3327	0.817	1	MSI2	12.99
cg19058585	chr2	112944983	-0.05242	0.2258	0.817	1	FBLN7	88.42
cg22961402	chr17	27913793	0.1129	0.4864	0.817	1	GIT1	62.34
cg12271728	chr10	27772081	-0.1899	0.818	0.817	1		62.67
cg11638507	chr14	24685958	0.04837	0.2084	0.817	1	MDP1	90.92
ch.7.42519133R	chr7	42552608	-0.0106	0.04566	0.817	1		1.69
cg21092030	chr14	104570926	0.0573	0.2468	0.817	1	ASPG	87.49
cg22486537	chr13	99543995	0.1395	0.6007	0.817	1	DOCK9	75.36
cg15460321	chr6	45447935	-0.2361	1.017	0.817	1	RUNX2	73.79
cg09188978	chr12	78227745	0.0298	0.1284	0.817	1	NAV3	95.37
cg26837962	chr16	15613108	-0.03404	0.1466	0.817	1	C16orf45	94.81
cg24168798	chr11	92577553	0.04349	0.1874	0.817	1	FAT3	92.65
cg20774722	chr17	19551893	0.02383	0.1027	0.817	1	ALDH3A2	3.84
cg06155210	chr18	73540548	0.2314	0.9969	0.817	1		71.39
cg22225673	chr1	94713323	0.0261	0.1124	0.817	1		2.11
cg12589595	chr3	15762742	-0.06666	0.2872	0.817	1	ANKRD28	91.87
cg15480287	chrX	152940157	-0.1153	0.4969	0.817	1	PNCK	76.3
cg15136129	chr17	39646338	-0.1284	0.5531	0.817	1	KRT36	77.08
cg13159985	chr13	41053224	-0.04765	0.2053	0.817	1	LOC646982	89.56
cg22734086	chr2	26785367	-0.04904	0.2113	0.817	1	C2orf70	3.15
cg23749625	chr17	78974212	0.06137	0.2644	0.817	1		87.64
cg08340849	chr12	110907086	0.05137	0.2213	0.817	1	GPN3	6.74
cg06834427	chr2	131552386	0.04175	0.1799	0.817	1		93.19
cg02713593	chr5	165524395	-0.03919	0.1688	0.817	1		94.73
cg13492609	chrX	151308320	-0.06525	0.2811	0.817	1	MAGEA10	91.61
cg10300627	chr17	32752022	-0.1873	0.8069	0.817	1		19.11
cg23011542	chr5	65364506	0.03223	0.1388	0.817	1	ERBB2IP	94.77
cg11033893	chr1	92344450	-0.03915	0.1687	0.817	1	TGFBR3	94.46
cg21042627	chr4	183193100	0.03196	0.1377	0.817	1		95.8
cg21688112	chr19	19773934	-0.07738	0.3334	0.817	1	ATP13A1	23.78
cg22780475	chr19	45281526	0.06931	0.2986	0.817	1	CBLC	88.99
cg21507719	chr17	7256673	-0.0491	0.2115	0.817	1	KCTD11	89.46
cg15334482	chr1	64578142	0.0672	0.2895	0.817	1	ROR1-AS1	88.76
cg01357585	chr12	12766615	0.06413	0.2763	0.817	1	CREBL2	6.52
cg16039415	chr15	52226000	-0.04739	0.2042	0.817	1		92.88
cg14454338	chr14	35102433	-0.03716	0.1601	0.817	1		93.91
cg23962789	chr11	110005940	-0.1997	0.8606	0.817	1	ZC3H12C	85.5
cg17947765	chr7	117857964	-0.06543	0.2819	0.817	1		89.75
cg06743998	chr14	46186418	-0.07105	0.3061	0.817	1		90.03
cg08693474	chr17	28088749	-0.0244	0.1051	0.817	1	SSH2	3.12
cg25981299	chr11	107648053	-0.09065	0.3906	0.817	1		82.76
cg22922494	chr3	159647642	0.1865	0.8036	0.817	1	IL12A-AS1	39.13
cg22440044	chr12	102271284	0.03571	0.1539	0.817	1	DRAM1	5.13
cg13618979	chr19	16186840	0.1102	0.475	0.817	1	TPM4	16.28
cg16089661	chr1	242042227	-0.04372	0.1884	0.817	1	EXO1	94.68
cg23105515	chr2	143903655	-0.113	0.487	0.817	1	ARHGAP15	88.56
cg21762935	chrX	103810166	-0.1039	0.4478	0.817	1	IL1RAPL2	14.8
cg09704382	chr6	31963892	-0.1529	0.6587	0.817	1	C4B	92.32
cg04372457	chr12	15490424	-0.09552	0.4116	0.817	1	PTPRO	36.93
cg23653514	chr12	95460463	0.04258	0.1835	0.817	1	NR2C1	93.45
cg00523067	chr6	154440289	0.05435	0.2342	0.817	1	OPRM1	92.51
cg11904376	chr15	66808506	0.07616	0.3282	0.817	1	ZWILCH	89.96
cg00150837	chr3	52721831	0.05948	0.2563	0.817	1	GNL3	88.53
cg18467790	chr7	4871879	0.9743	4.198	0.817	1	RADIL	65.25
cg13683626	chr9	95478300	0.05382	0.2319	0.817	1	BICD2	91.77
cg07174776	chr13	47199326	0.04316	0.186	0.817	1	LRCH1	91.29
cg15142485	chr2	240323713	-0.05017	0.2162	0.817	1	HDAC4	5.11
cg01291088	chr16	67687648	-0.1203	0.5185	0.817	1	RLTPR	91.22
cg05072554	chr17	4843457	-0.02635	0.1136	0.817	1	SLC25A11	4.44
cg22116234	chr5	180650259	-0.0119	0.05127	0.817	1	TRIM41	1.39
cg18222590	chr1	204290972	-0.07802	0.3362	0.817	1	PLEKHA6	77.64
cg18808193	chr11	78569220	0.07602	0.3276	0.817	1	TENM4	87.15
cg19500098	chr13	21900506	-0.372	1.603	0.817	1		31.07
cg16111104	chrX	35184283	0.2237	0.9639	0.817	1		29.8
cg11847956	chr5	173198447	-0.07369	0.3176	0.817	1		91.86
cg16160380	chr6	41065607	-0.0329	0.1418	0.817	1	NFYA	94.74
cg04968253	chr6	145240928	-0.2326	1.002	0.817	1		92.22
cg15813303	chr9	139556801	-0.0974	0.4197	0.817	1	EGFL7	50.99
cg01618851	chr19	7812265	0.1675	0.722	0.817	1	CD209	53.58
cg18450199	chr13	51149506	-0.02472	0.1065	0.817	1		95.76
cg21558752	chr12	53208709	0.06029	0.2598	0.817	1	KRT4	89.7
cg24624819	chr2	11886776	-0.01645	0.07089	0.817	1	LPIN1	1.48
cg02365360	chr13	84455525	-0.03074	0.1325	0.817	1	SLITRK1	4.99
cg20571333	chr3	5229215	0.02092	0.09015	0.817	1	EDEM1	2.73
cg04597765	chr5	14380373	0.07012	0.3022	0.817	1	TRIO	85.52
cg17623341	chr20	32273902	-0.01187	0.05117	0.817	1	E2F1	2.5
cg01935086	chr1	32674191	-0.08012	0.3453	0.817	1	IQCC	77.51
cg27321460	chr4	47073933	0.1476	0.6363	0.817	1	GABRB1	69.15
cg20591112	chr21	32932324	-0.02409	0.1038	0.817	1	TIAM1	3.13
cg21148281	chr22	21060260	0.04144	0.1786	0.817	1		93.88
cg14212504	chr3	128564815	-0.02243	0.09665	0.817	1		2.18
cg21170961	chr3	114173706	-0.0622	0.2681	0.817	1	LOC101929754	12.6
cg15855237	chr5	1177432	-0.07089	0.3055	0.817	1		82.61
cg20682146	chr1	164545843	-0.1397	0.6019	0.817	1	PBX1	51.69
cg24606273	chr7	128492991	-0.05674	0.2445	0.817	1	FLNC	85.59
cg15808814	chr16	24925253	0.04334	0.1868	0.817	1		92.66
cg19883490	chr10	105660330	0.04496	0.1938	0.817	1	OBFC1	92.86
cg15318396	chr21	38593284	-0.1209	0.5212	0.817	1		5.39
cg10223241	chr5	77789033	-0.07025	0.3028	0.817	1	LHFPL2	90.44
cg08906056	chr3	112214284	-0.1601	0.6899	0.817	1	BTLA	79.3
cg17516873	chr4	187148448	0.04975	0.2144	0.817	1	KLKB1	92.62
cg09644161	chr4	176393636	0.07335	0.3162	0.817	1		90.37
cg24504975	chr5	38427675	0.04874	0.2101	0.817	1	EGFLAM	89.35
cg11699923	chr13	103458152	-0.1001	0.4316	0.817	1	BIVM	92.38
cg10377756	chr12	92691863	-0.1511	0.6512	0.817	1		13.66
cg06605984	chr5	138210906	-0.05828	0.2512	0.817	1	LRRTM2	88.72
cg18461950	chr10	88161009	-0.02567	0.1106	0.817	1		4.83
cg13773306	chr6	29646253	0.1129	0.4868	0.817	1	ZFP57	85.51
cg06591273	chr13	34230448	-0.1507	0.6496	0.817	1	STARD13	90.84
cg13689563	chr19	12277357	0.0726	0.3129	0.817	1	ZNF136	87.53
cg18316386	chr12	58335867	0.06653	0.2867	0.817	1	XRCC6BP1	5.34
cg20422099	chr5	178771393	-0.0333	0.1435	0.817	1	ADAMTS2	3.82
cg09050429	chr1	203309040	-0.1042	0.4491	0.817	1		40.29
cg10291951	chr5	33205501	0.08619	0.3715	0.817	1		84.21
cg17811919	chr13	113303519	-0.03458	0.1491	0.817	1	C13orf35	95.06
cg13149307	chr10	20104452	0.03118	0.1344	0.817	1	PLXDC2	3.51
cg03558682	chr13	38928157	-0.04508	0.1943	0.817	1	UFM1	93.89
cg06249417	chr11	117041207	-0.04648	0.2003	0.817	1	PAFAH1B2	94.77
cg19670317	chr17	8093380	0.02447	0.1055	0.817	1	C17orf59	3.34
cg21792757	chr11	36295340	-0.04854	0.2092	0.817	1	COMMD9	88.12
cg20204415	chr11	11417772	-0.06768	0.2917	0.817	1	GALNTL4	88.4
cg06141080	chr6	47704202	-0.1286	0.5542	0.817	1		89.76
cg10258761	chr12	125573728	0.03402	0.1466	0.817	1	AACS	94.18
cg12159023	chr19	613818	0.4102	1.768	0.817	1	HCN2	78.18
cg15345393	chr4	113210708	-0.1026	0.4424	0.817	1		70.13
cg16619176	chr18	11669192	0.04009	0.1728	0.817	1		93.84
cg26543333	chr19	3397718	0.1631	0.703	0.817	1	NFIC	67.95
cg05681072	chr6	30104982	0.07031	0.3031	0.817	1	TRIM40	88.58
cg05065583	chr2	201729576	0.01381	0.05955	0.817	1	CLK1	2.42
cg11834681	chr19	41594746	-0.06002	0.2587	0.817	1	CYP2A13	89.45
cg13229494	chr1	100315661	-0.006644	0.02864	0.817	1	AGL	1.57
cg15317267	chr11	2018247	0.06552	0.2824	0.817	1	H19	83.61
cg19961013	chr7	86586185	0.05599	0.2414	0.817	1	KIAA1324L	91.13
cg21821887	chr1	100643882	-0.1028	0.4434	0.817	1	LRRC39	92.01
cg14116052	chr5	7596454	0.09964	0.4295	0.817	1	ADCY2	77.87
ch.14.556710R	chr14	50580290	-0.1703	0.7341	0.817	1	C14orf138	6.76
cg01473123	chr2	58246324	-0.2015	0.8686	0.817	1	VRK2	82.46
cg24613097	chr12	129100625	-0.03475	0.1498	0.817	1	TMEM132C	94.17
cg19807126	chr1	35661530	0.05789	0.2495	0.817	1		88.88
cg24632843	chr1	179557954	0.05038	0.2172	0.817	1		86.34
cg27619796	chr16	86756180	0.09288	0.4004	0.817	1		68.95
cg09194810	chr20	4072430	0.09569	0.4125	0.817	1		83.97
cg26158447	chr1	198898430	-0.2384	1.028	0.817	1	MIR181A1HG	32.39
cg08490452	chr17	4356422	-0.05889	0.2539	0.817	1	SPNS3	83.08
cg10149598	chr2	122160028	-0.07477	0.3223	0.817	1	CLASP1	23.99
cg27449373	chr3	149943262	-0.1039	0.4477	0.817	1		79.17
cg19484645	chr6	4995292	0.05774	0.2489	0.817	1	RPP40	90.98
cg12605333	chr22	44568203	-0.09318	0.4017	0.817	1	PARVG	40.64
cg11820833	chr14	65187054	-0.09115	0.393	0.817	1	PLEKHG3	77.38
cg27212760	chr4	77503660	0.03905	0.1684	0.817	1	SHROOM3	93.46
cg11542086	chr8	79716756	0.03261	0.1406	0.817	1	IL7	3.68
cg20509726	chr2	224845011	-0.199	0.8578	0.817	1	SERPINE2	51.49
cg06671642	chr6	137736980	0.1102	0.4752	0.817	1		3.69
cg12528240	chr5	110888183	-0.07887	0.3401	0.817	1	STARD4-AS1	87.65
cg10452206	chr17	38497494	0.01605	0.06921	0.817	1	RARA	1.89
cg14266722	chr11	8060468	-0.08454	0.3645	0.817	1	TUB	69.63
cg27215666	chr8	30600962	0.08542	0.3683	0.817	1	UBXN8	82.75
cg04562404	chr20	46816019	-0.09241	0.3984	0.817	1		76.1
cg08652654	chr1	28556484	0.03309	0.1427	0.817	1	DNAJC8	94.26
cg15906309	chr17	68674304	-0.03404	0.1467	0.817	1		94.31
cg17517733	chr4	76932517	0.04002	0.1726	0.817	1	ART3	93.93
cg21222618	chr1	113685406	0.06189	0.2668	0.817	1		92.33
cg27116500	chr1	44106128	0.1111	0.479	0.817	1		67.68
cg19004641	chr14	34311497	0.05405	0.2331	0.817	1		91.66
cg26756582	chr11	119939252	0.07602	0.3278	0.817	1		17.83
cg06688989	chr6	41606869	0.03608	0.1556	0.817	1	MDFI	5.08
cg04208160	chr7	7247729	0.05371	0.2316	0.817	1	C1GALT1	93.97
cg08498830	chr11	832797	-0.07	0.3018	0.817	1	CD151	4.61
cg13653680	chr9	95616602	0.042	0.1811	0.817	1	ZNF484	93.84
cg00516970	chr20	38739736	-0.1378	0.5941	0.817	1		85.53
cg11394317	chr20	61468685	-0.04519	0.1949	0.817	1	COL9A3	92.7
cg16378261	chr13	37749862	0.05826	0.2512	0.817	1		90.88
cg16417027	chr21	32715908	0.1051	0.453	0.817	1	TIAM1	14.26
cg05749271	chr11	306625	-0.06825	0.2943	0.817	1	IFITM2	85.96
cg09427944	chr16	30579519	-0.05256	0.2266	0.817	1		7.51
cg20587271	chr2	182652738	0.06838	0.2949	0.817	1		14.4
cg11905012	chr8	28945153	0.08672	0.3739	0.817	1	KIF13B	84.83
cg11532800	chr5	118788137	0.02079	0.08965	0.817	1	HSD17B4	2.8
cg18564686	chr2	10169675	-0.01528	0.06588	0.817	1		2.3
cg25881014	chr6	31730177	0.02194	0.09462	0.817	1	SAPCD1	96.07
cg00119755	chr5	135103020	0.06604	0.2848	0.817	1		92.96
cg11830880	chr17	34136324	-0.02729	0.1177	0.817	1	TAF15	4.08
cg20123931	chr6	35482092	0.03093	0.1334	0.817	1	TULP1	94.49
cg18193450	chr14	37058934	0.1433	0.6179	0.817	1		32.53
cg09825093	chr16	82660505	-0.0397	0.1712	0.817	1	CDH13	5.59
cg04114380	chr2	206631309	0.04937	0.2129	0.817	1	NRP2	91.68
cg14008119	chr14	76451930	0.02294	0.09894	0.817	1	C14orf179	3.31
cg07954075	chr12	1633258	-0.07986	0.3444	0.817	1		83.99
cg12411858	chr22	20863268	-0.06716	0.2896	0.817	1	MED15	84.44
cg01675618	chr1	155243170	-0.01006	0.04336	0.817	1	CLK2	2.48
cg13015284	chr11	64410392	-0.07354	0.3171	0.817	1	NRXN2	36.1
cg13686919	chr19	5335045	0.0759	0.3273	0.817	1	PTPRS	76.72
cg06027584	chr10	73529377	-0.05356	0.231	0.817	1	C10orf54	4.95
cg08865559	chr1	3352257	0.07255	0.3129	0.817	1	PRDM16	88.61
cg20450058	chr13	111152708	0.05236	0.2258	0.817	1	COL4A2	91.33
cg26790634	chr6	90365125	0.05662	0.2442	0.817	1	LOC101929057	93.49
cg22615203	chr13	41111493	0.03822	0.1648	0.817	1		93.53
cg20391733	chr1	210124940	-0.1113	0.4799	0.817	1	SYT14	91.12
cg10140197	chr1	95186105	0.08973	0.387	0.817	1	LINC01057	19.49
cg23088644	chr4	184186898	0.04137	0.1784	0.817	1	WWC2	94.66
cg27370991	chr16	2094602	-0.1175	0.5068	0.817	1	NTHL1	43.19
cg27649073	chr10	104001259	-0.03128	0.1349	0.817	1	PITX3	4.2
cg07269125	chr12	109042575	-0.06046	0.2608	0.817	1	CORO1C	92.16
cg00164582	chr10	105422854	-0.08361	0.3606	0.817	1	SH3PXD2A	95.31
cg14466197	chr2	74804557	-0.1845	0.7957	0.817	1	M1AP	29.45
cg05308556	chr7	157408770	0.05834	0.2516	0.817	1	PTPRN2	89.33
cg22867241	chr15	40408532	-0.05314	0.2292	0.817	1		92.34
cg09456719	chr6	20437613	0.0593	0.2558	0.817	1	E2F3	94.34
cg27137368	chr2	42691800	0.06781	0.2925	0.817	1	KCNG3	87.97
cg00837218	chr14	21865939	0.07193	0.3102	0.817	1	CHD8	91.64
cg07837795	chr8	101570181	0.03943	0.1701	0.817	1	ANKRD46	92.75
cg18829125	chr20	61273859	-0.01652	0.07125	0.817	1	SLCO4A1	1.48
cg02290168	chr1	151255971	-0.03628	0.1565	0.817	1	ZNF687	5.34
cg18388724	chr15	67413724	-0.01944	0.08386	0.817	1	SMAD3	3.96
cg04108518	chr8	109961849	-0.06716	0.2897	0.817	1		86.3
cg18180609	chr1	7710719	-0.05065	0.2185	0.817	1	CAMTA1	92.13
cg26885274	chr9	95857948	-0.173	0.7461	0.817	1	C9orf89	9.83
cg13613173	chr7	56409515	-0.0993	0.4283	0.817	1		86.22
cg09766265	chr2	173150626	0.1738	0.7496	0.817	1		30.89
cg07390411	chr3	167091871	0.1511	0.6517	0.817	1	ZBBX	88.52
cg18820914	chr13	111371465	-0.02237	0.09649	0.817	1	ING1	96.15
cg20522398	chr7	17316151	0.08513	0.3672	0.817	1		87.73
cg27319016	chr5	115380392	0.0486	0.2096	0.817	1		92.98
cg16312609	chr14	65801447	0.1036	0.447	0.817	1		78.88
cg21165978	chr1	38079411	-0.1136	0.4899	0.817	1	RSPO1	63.41
cg22384801	chr15	60767308	-0.1381	0.5957	0.817	1	NARG2	51.66
cg13469145	chr19	19738054	0.05982	0.258	0.817	1	LPAR2	83.52
cg11713958	chr9	113475105	0.05955	0.2569	0.817	1	MUSK	89.05
cg08288406	chr19	1523917	-0.009054	0.03905	0.817	1	PLK5P	2.22
cg12517452	chr5	52084045	0.1089	0.4697	0.817	1	ITGA1	5.63
cg02485328	chr5	158522603	-0.03766	0.1625	0.817	1	EBF1	94.59
cg02305149	chr19	2819808	0.03701	0.1596	0.817	1	ZNF554	4.55
cg02380025	chr7	129044856	-0.0484	0.2088	0.817	1	AHCYL2	92.02
cg10413788	chr1	205024593	-0.07351	0.3171	0.817	1	CNTN2	76.24
cg25438801	chr10	671497	0.09496	0.4096	0.817	1	DIP2C	84.96
cg12747301	chr2	219524425	-0.02074	0.08945	0.817	1	BCS1L	3.4
cg19223520	chr10	94547326	0.1271	0.5483	0.817	1		36.81
cg17301216	chr15	89920348	-0.09636	0.4157	0.817	1	LOC254559	10.89
cg07333231	chr8	1051728	-0.03959	0.1708	0.817	1		96.38
cg24836845	chr10	62704630	0.06573	0.2835	0.817	1	RHOBTB1	12.83
cg01659586	chr3	13114343	0.2127	0.9176	0.817	1	IQSEC1	71.53
cg18303466	chr1	27482392	-0.04357	0.188	0.817	1	SLC9A1	92.46
cg26310719	chr14	96507957	0.05693	0.2456	0.817	1	C14orf132	88.45
cg14179673	chr12	64173452	0.01618	0.06981	0.817	1	TMEM5	2.31
cg02536526	chr9	92143321	0.03244	0.1399	0.817	1		94.5
cg20975802	chr1	76254925	0.1035	0.4464	0.817	1	RABGGTB	90.5
cg23075366	chr12	52282204	0.05765	0.2487	0.817	1	ANKRD33	86.72
cg05781609	chr1	86429211	-0.05866	0.2531	0.817	1	COL24A1	90.32
cg11857368	chr8	33195717	0.05075	0.2189	0.817	1		93.75
cg23889146	chr13	25461092	0.03187	0.1375	0.817	1	CENPJ	94.47
cg23146172	chr1	230562701	0.1328	0.5729	0.817	1		24.9
cg01574823	chr12	15700393	-0.03452	0.1489	0.817	1	PTPRO	94.98
cg24036001	chr16	22262012	-0.05561	0.2399	0.817	1	EEF2K	87.94
cg25669699	chr3	149144101	-0.0486	0.2097	0.817	1		92.5
cg02010906	chr6	31062297	-0.01819	0.07846	0.817	1		2.27
cg12078486	chr1	155108334	-0.05143	0.2219	0.817	1	RAG1AP1	6.02
cg03684216	chr4	16445900	-0.03094	0.1335	0.817	1		94.09
cg14841078	chr8	124898294	-0.06583	0.284	0.817	1	FER1L6	88.22
cg02420617	chr12	52217558	-0.09113	0.3932	0.817	1	FIGNL2	79.73
cg00661320	chr10	73848825	0.05755	0.2483	0.817	1	SPOCK2	4.94
cg00067133	chr18	49140574	-0.1458	0.629	0.817	1		51.1
cg16523252	chr10	80845126	0.1173	0.506	0.817	1	ZMIZ1	75.07
cg02994246	chr1	21587174	0.04621	0.1994	0.817	1	ECE1	93.46
cg06791473	chr12	49259579	-0.03284	0.1417	0.817	1	RND1	3.26
cg01711761	chr9	101705378	-0.06559	0.283	0.817	1	COL15A1	88.91
cg19333839	chr12	27934973	-0.05949	0.2567	0.817	1	KLHL42	91.27
cg13913247	chr4	141207827	-0.03956	0.1707	0.817	1	SCOC	93.56
cg22125214	chr7	135612081	-0.04406	0.1901	0.817	1	LUZP6	95.03
cg00242903	chr7	148424413	-0.02745	0.1185	0.817	1	CUL1	95.32
cg00678596	chr13	79767686	0.1352	0.5836	0.817	1		86.85
cg26532638	chr1	68517691	0.05055	0.2181	0.817	1	DIRAS3	91.26
cg24557281	chr4	4547745	0.05016	0.2164	0.817	1		90.79
cg13782866	chr1	231761845	0.1043	0.4501	0.817	1	TSNAX-DISC1	48.16
cg10802644	chr22	31724158	-0.04345	0.1875	0.817	1	PATZ1	93.54
cg00787318	chr1	38161903	-0.03983	0.1719	0.817	1	CDCA8	94.11
cg04311811	chr20	48383974	-0.115	0.4963	0.817	1		68.66
cg18122958	chr9	98583167	-0.1198	0.5169	0.817	1	LINC00476	82.39
cg24953078	chr11	131878924	0.2075	0.8953	0.817	1	NTM	46.29
cg04884732	chr2	242042016	-0.01973	0.08513	0.817	1	MTERFD2	2.65
cg10274827	chr22	40859917	-0.06348	0.2739	0.817	1	MKL1	6.35
cg18266001	chr5	180625956	-0.1486	0.6414	0.817	1	TRIM7	55.87
cg00792230	chr2	239186637	-0.04771	0.2059	0.817	1	PER2	91.79
cg11188451	chr12	6163963	-0.08396	0.3623	0.817	1	VWF	77.38
cg17333378	chr20	2081445	0.1338	0.5776	0.817	1	STK35	87.95
cg18568349	chr18	9249103	-0.1401	0.6044	0.817	1	ANKRD12	90.43
cg02054572	chr4	80206264	-0.1307	0.5641	0.817	1	LINC01088	87.86
cg11970966	chr6	166971691	-0.06214	0.2681	0.817	1	RPS6KA2	91.98
cg09348973	chr8	101438157	0.03074	0.1327	0.817	1		95.36
cg00837831	chr13	33169818	-0.0732	0.3159	0.817	1	PDS5B	91.34
cg11842995	chr22	28188724	-0.03184	0.1374	0.817	1	MN1	95.13
cg06538660	chr2	202645935	-0.02117	0.09134	0.817	1	ALS2	4.57
cg12885823	chr4	5849436	-0.05895	0.2544	0.817	1	CRMP1	89.58
cg11712823	chr13	45736447	0.1311	0.5656	0.817	1	GTF2F2	94.39
cg23583457	chr3	179617214	-0.07162	0.3091	0.817	1	LOC101928790	91.01
cg00827939	chr22	39848852	0.1056	0.4558	0.817	1		75.09
cg17682590	chr1	228451337	-0.05744	0.2479	0.817	1	OBSCN	90.18
cg00260807	chr9	2933130	-0.03369	0.1454	0.817	1		94.68
cg22702259	chr17	38490520	0.04832	0.2085	0.817	1	RARA	6.54
cg04459413	chr13	31736727	-0.03007	0.1298	0.817	1	HSPH1	4.28
cg06682371	chr3	32291082	-0.1968	0.8495	0.817	1	CMTM8	33.59
cg21837433	chr6	82496905	0.1208	0.5212	0.817	1		91.07
cg03222449	chr17	80236185	0.05125	0.2212	0.817	1		92.68
cg14497673	chr5	49737349	-0.01474	0.0636	0.817	1	EMB	2.9
cg04855004	chr14	74822139	0.03122	0.1347	0.817	1	C14orf115	94.61
cg00975876	chr6	41752769	-0.1016	0.4386	0.817	1	PRICKLE4	61.39
cg02208358	chr10	73638111	-0.1336	0.5766	0.817	1		74.05
cg25321549	chr5	60629121	-0.03127	0.135	0.817	1	ZSWIM6	3.68
cg16087457	chr17	73893198	0.01632	0.07041	0.817	1	TRIM65	1.21
cg11793599	chr4	151219625	0.03699	0.1596	0.817	1	LRBA	94.92
cg14730452	chr15	34517834	0.2138	0.9229	0.817	1	TMEM85	39.81
cg06831842	chr17	79875386	-0.03623	0.1564	0.817	1	SIRT7	4.67
cg05588903	chr16	84866150	-0.01528	0.06596	0.817	1	CRISPLD2	97.61
cg00487155	chr16	87740757	0.0568	0.2451	0.817	1	LOC100129637	85.99
cg01351702	chr11	134179874	-0.03048	0.1316	0.817	1	GLB1L3	94.73
cg12157646	chr2	133189699	0.1225	0.5286	0.817	1	GPR39	65.82
cg13822231	chr9	133588088	-0.005829	0.02516	0.817	1	ABL1	1.17
cg26490070	chr8	135380081	-0.1257	0.5423	0.817	1		78.66
cg00600353	chr14	22942833	-0.09534	0.4115	0.817	1		64.47
cg24339574	chr1	234764068	0.033	0.1425	0.817	1		94.39
cg08726084	chr12	104115030	-0.06984	0.3015	0.817	1	STAB2	85.78
cg05966641	chr6	134637428	-0.07065	0.3049	0.817	1	SGK1	91.43
cg03082218	chr12	117393650	0.1006	0.4342	0.817	1	FBXW8	63.93
cg07488092	chr16	85309889	1.029	4.442	0.817	1		33.47
cg03021137	chr4	59626875	0.1631	0.704	0.817	1		70.33
cg03829542	chr11	67029374	0.09592	0.414	0.817	1		69.32
cg25125042	chr3	196376293	0.05995	0.2588	0.817	1	NRROS	89.32
cg24364908	chr17	34897161	0.02712	0.1171	0.817	1		94.38
cg22245752	chr7	1539561	-0.0559	0.2413	0.817	1	INTS1	88.39
cg12799875	chrX	6210487	0.1334	0.5759	0.817	1		83.88
cg01486536	chr5	135480979	0.08801	0.3799	0.817	1	SMAD5	89.76
cg03362340	chr11	96005312	0.07256	0.3132	0.817	1	MAML2	87.74
cg10633911	chr5	131992830	0.09424	0.4068	0.817	1	TH2LCRR	73.87
cg20979926	chr12	112546623	0.007128	0.03077	0.817	1	NAA25	1.39
cg05438183	chr7	149582572	-0.07304	0.3153	0.817	1		72.91
cg17975177	chr1	53816548	0.04439	0.1916	0.817	1		93.21
cg26439402	chr22	28188037	0.1204	0.5199	0.817	1	MN1	93.34
cg24478664	chr21	27307027	-0.05171	0.2232	0.817	1	APP	91.34
cg08844364	chr6	108850201	0.05253	0.2268	0.817	1		90.54
cg12871835	chr6	134639417	0.1542	0.6658	0.817	1	SGK1	38.47
cg22471557	chr8	128422913	0.03319	0.1433	0.817	1	CASC8	94.78
cg21642076	chr22	21054903	-0.03067	0.1324	0.817	1	TMEM191A	93.96
cg20163056	chr19	5005982	0.07608	0.3284	0.817	1	KDM4B	89.07
cg10405915	chr3	146044813	0.05673	0.2449	0.817	1		88.68
cg19107977	chr2	81493423	0.118	0.5093	0.817	1		15.12
cg18588499	chr5	27523974	-0.03162	0.1365	0.817	1		95.86
cg25323554	chr17	27135257	0.1003	0.433	0.817	1	C17orf63	71.67
cg01574422	chr18	55886219	-0.03127	0.135	0.817	1	NEDD4L	94.98
cg16846268	chr17	15901487	0.1466	0.6327	0.817	1	TTC19	76.34
cg24717731	chr19	35797954	0.07331	0.3165	0.817	1	MAG	88.15
cg15831663	chr4	131729521	-0.08549	0.369	0.817	1		81.94
cg15512175	chr1	154468985	-0.08573	0.3701	0.817	1	SHE	80.03
cg02722042	chr5	137043520	0.0308	0.133	0.817	1	KLHL3	95.49
cg13923696	chr1	2772212	0.04395	0.1897	0.817	1		92.91
cg02268584	chr1	228467995	0.05251	0.2267	0.817	1	OBSCN	90.32
cg21465612	chr1	112033851	-0.05925	0.2558	0.817	1	TMIGD3	86.39
cg04376887	chr16	88868839	-0.1592	0.6871	0.817	1	CDT1	26.53
cg03625684	chr13	113030011	-0.09726	0.4199	0.817	1	C13orf28	81.11
cg04605084	chr1	91487590	-0.01571	0.06782	0.817	1	ZNF644	2.65
cg25617701	chr2	109949615	0.0427	0.1844	0.817	1	SH3RF3	93.04
cg07439791	chr16	11680400	-0.0181	0.07815	0.817	1	LITAF	2.86
cg11259628	chr19	58125573	-0.02092	0.09033	0.817	1	ZNF134	1.84
cg20157279	chr19	4678785	0.02246	0.09699	0.817	1	DPP9-AS1	95.77
cg07602311	chr12	118497585	-0.2029	0.8759	0.817	1	WSB2	59.14
cg17684850	chr3	126670429	0.06159	0.2659	0.817	1	CHCHD6	90.28
cg22677260	chr19	55814218	0.07065	0.305	0.817	1	BRSK1	90.01
cg05423727	chr12	116561530	0.09205	0.3974	0.817	1	MED13L	13.78
cg20688757	chr11	117198527	0.0221	0.09541	0.817	1	CEP164	1.84
cg20777461	chr17	3782904	0.06655	0.2873	0.817	1	CAMKK1	82.41
cg25279294	chr17	56232260	-0.04901	0.2116	0.817	1	OR4D1	90.7
cg08183125	chr14	80678293	-0.2686	1.16	0.817	1	DIO2	42.3
cg10201608	chr2	85788586	-0.03885	0.1677	0.817	1	GGCX	4.1
cg26875384	chr10	14817904	-0.04874	0.2104	0.817	1	FAM107B	92.45
cg01404522	chr9	131679780	0.06348	0.2741	0.817	1	LRRC8A	88.25
cg16500852	chr5	177035558	0.04776	0.2062	0.817	1	B4GALT7	92.68
cg05347215	chr14	67800017	-0.0429	0.1852	0.817	1	MPP5	93.84
cg09315989	chr11	119204144	0.04555	0.1967	0.817	1	RNF26	91.49
cg08577298	chr5	179816878	0.09697	0.4187	0.817	1		88
cg21508639	chr17	54667590	-0.07734	0.3339	0.817	1		74.1
cg08328735	chr19	5454049	-0.0585	0.2526	0.817	1	ZNRF4	86.17
cg09673492	chr6	170598767	0.02654	0.1146	0.817	1	DLL1	3.11
cg01285164	chr3	72936145	-0.08005	0.3457	0.817	1	GXYLT2	16.09
cg08805940	chr1	171535791	0.04556	0.1967	0.817	1	PRRC2C	92.45
cg11916753	chr7	69161398	0.0619	0.2673	0.817	1	AUTS2	8.64
cg26796563	chr16	68344861	-0.04808	0.2076	0.817	1	PRMT7	6.44
cg05406678	chr5	217550	0.1545	0.6671	0.817	1	CCDC127	79.59
cg25101898	chr2	236866987	-0.1037	0.4477	0.817	1	AGAP1	83.48
cg03314029	chr16	88496788	-0.226	0.9758	0.817	1	ZNF469	7.39
cg12823387	chr1	214614656	0.07125	0.3077	0.817	1	PTPN14	6.83
cg06729277	chr1	31341475	-0.1226	0.5292	0.817	1		82.1
cg24545602	chr2	46344839	0.0373	0.1611	0.817	1	PRKCE	94.32
cg19182289	chr6	33265386	0.1921	0.8298	0.817	1	RGL2	11.23
cg17114932	chr11	108092898	-0.03569	0.1541	0.817	1	ATM	2.73
cg03516599	chr6	14382336	0.03703	0.1599	0.817	1		94
cg21927363	chr9	15552206	-0.04678	0.202	0.817	1	C9orf93	8.41
cg19739871	chr4	74125274	0.05438	0.2348	0.817	1	ANKRD17	4.89
cg03525628	chr11	82234303	-0.08352	0.3607	0.817	1		52.2
cg09050007	chr4	167862896	-0.06168	0.2664	0.817	1	SPOCK3	89.02
cg16798232	chr2	11953124	0.07573	0.3271	0.817	1	LPIN1	76.26
cg17480291	chr5	14464838	-0.0902	0.3895	0.817	1	TRIO	87.87
cg16770400	chr3	100276538	-0.06011	0.2596	0.817	1	TMEM45A	87.68
cg17089889	chr18	55505440	0.09162	0.3957	0.817	1		83.11
cg11265104	chr4	22120244	-0.1165	0.503	0.817	1		89.41
cg21364278	chr2	168149519	-0.009313	0.04022	0.817	1		0.97
cg09268536	chr6	35611576	0.04557	0.1968	0.817	1	FKBP5	93.9
cg16705185	chr6	43022182	0.1037	0.4479	0.817	1	CUL7	55.3
cg12245370	chr19	3200934	-0.1265	0.5464	0.817	1	NCLN	90.68
cg05985821	chr8	328586	-0.06954	0.3003	0.817	1		44.23
cg05491754	chr20	25728844	0.0506	0.2185	0.817	1		92.01
cg04360557	chr1	33282743	-0.1556	0.672	0.817	1	S100PBP	9.91
cg16824480	chr17	74189931	-0.1364	0.5891	0.817	1	RNF157	69.23
cg00455988	chr11	8554936	-0.0562	0.2427	0.817	1	STK33	93.17
cg08157446	chr18	77215491	-0.05138	0.2219	0.817	1	NFATC1	89
cg27112525	chr6	33181014	-0.02682	0.1158	0.817	1		3.96
cg17349561	chr18	33648344	0.05041	0.2177	0.817	1	RPRD1A	94.37
cg01409850	chr14	97396559	-0.03955	0.1708	0.817	1		93.33
cg22843468	chrX	73755769	-0.06795	0.2935	0.817	1		16.36
cg08068607	chr14	92812673	0.0588	0.254	0.817	1	SLC24A4	91.24
cg16579056	chr14	52475657	0.0486	0.2099	0.817	1	NID2	92.99
cg25452904	chr4	114746059	-0.04092	0.1767	0.817	1		93.58
cg02879967	chr11	14477198	-0.04934	0.2131	0.817	1		93.5
cg01667249	chr2	216743964	0.1249	0.5397	0.817	1		92.8
cg06813554	chr14	23066769	-0.1502	0.6489	0.817	1	ABHD4	55.22
cg23650350	chr6	108390018	-0.08545	0.3691	0.817	1	OSTM1	38.43
cg06982834	chr4	68586568	-0.07044	0.3043	0.817	1	LOC550112	87.12
cg07463050	chr15	72144563	0.05312	0.2294	0.817	1	MYO9A	93.98
cg26645761	chr12	131271323	0.0594	0.2566	0.817	1		91.46
cg08390519	chr4	140716562	-0.03386	0.1462	0.817	1	MAML3	94.9
cg02288296	chr7	2354066	0.02613	0.1129	0.817	1	SNX8	3.9
cg13256398	chr10	64579265	0.1446	0.6245	0.817	1	EGR2	69.36
cg02096497	chr9	130503869	0.03328	0.1437	0.817	1	SH2D3C	94.57
cg04530844	chr16	33374161	-0.1018	0.4396	0.817	1		61.3
cg01617750	chr3	32279261	-0.1079	0.4659	0.817	1	CMTM8	34.09
cg05639513	chr1	12281855	0.06994	0.3021	0.817	1		85.01
cg09965679	chr14	75179859	0.05059	0.2185	0.817	1	FCF1	6.23
cg19338722	chr10	92900861	0.08273	0.3573	0.817	1		81.21
cg15609410	chr3	15328890	-0.04706	0.2033	0.817	1	SH3BP5	91.95
cg06896984	chr7	141618525	-0.1464	0.6325	0.817	1	OR9A4	84.7
cg18143701	chr3	176862885	-0.06161	0.2661	0.817	1	TBL1XR1	5.19
cg24556010	chr15	89107519	0.05537	0.2392	0.817	1		92.41
cg16428517	chr16	3317428	-0.105	0.4534	0.817	1		86.83
cg10372188	chr11	117748169	0.132	0.5703	0.817	1	FXYD6	65.6
cg01320287	chr6	5663265	-0.04397	0.1899	0.817	1	FARS2	92.82
cg15348550	chr10	12163898	0.05947	0.2569	0.817	1	DHTKD1	92.46
cg27227317	chr2	161785635	-0.2015	0.8704	0.817	1		72.9
cg16649357	chr16	54016948	0.0674	0.2912	0.817	1	FTO	91.62
cg23256459	chr5	66713103	-0.04535	0.1959	0.817	1		92.61
cg13442877	chr3	30590075	-0.0743	0.321	0.817	1		88.07
cg14107762	chr9	117690626	-0.1454	0.6282	0.817	1	TNFSF8	67.7
cg18274510	chr10	69736743	-0.04372	0.1888	0.817	1	HERC4	91.7
cg21890025	chr7	1084594	-0.06904	0.2982	0.817	1	C7orf50	5.73
cg02165680	chr18	60066525	-0.06405	0.2767	0.817	1		90.26
cg02788441	chr19	40019862	0.04046	0.1748	0.817	1		93.9
cg15323828	chr1	226053673	0.1021	0.4409	0.817	1	TMEM63A	58.2
cg18155840	chr2	192015918	-0.02266	0.09787	0.817	1	STAT4	2.71
cg04858396	chr1	56323692	-0.0344	0.1486	0.817	1		93.69
cg00508817	chr2	54482475	0.05851	0.2528	0.817	1	TSPYL6	90.42
cg03850805	chr9	33125267	-0.09668	0.4176	0.817	1	B4GALT1	87.08
cg02813319	chr6	169337166	0.05011	0.2165	0.817	1		92.24
cg07988731	chr2	48511775	-0.0387	0.1672	0.817	1		94.24
cg25396971	chr5	178450595	0.0351	0.1516	0.817	1	ZNF879	5.42
cg18249819	chr7	119783387	0.1277	0.5515	0.817	1		89.85
cg06858773	chr13	72364593	-0.0511	0.2208	0.817	1	DACH1	93.02
cg25597782	chr11	449411	0.02773	0.1198	0.817	1	PTDSS2	95.03
cg00417197	chr7	111817978	-0.07937	0.3429	0.817	1	DOCK4	89.06
cg18529678	chr19	54633172	-0.06055	0.2616	0.817	1	PRPF31	91
cg14186336	chr9	124045139	0.1231	0.5318	0.817	1	GSN	42.85
cg15584486	chr8	100667796	0.05213	0.2252	0.817	1	VPS13B	91.09
cg04311343	chr2	66808194	-0.04231	0.1828	0.817	1	LOC100507073	5.44
cg24697582	chr15	93966025	-0.05543	0.2395	0.817	1		86.3
cg16709294	chr14	70235567	-0.01512	0.06533	0.817	1	SFRS5	98.61
cg07791762	chr19	17323290	-0.03018	0.1304	0.817	1	MYO9B	97.11
cg00084093	chr1	54598661	-0.06306	0.2724	0.817	1		81.39
cg25054052	chr13	22245066	-0.02486	0.1074	0.817	1	FGF9	3.51
cg14298509	chr6	39758853	0.05574	0.2408	0.817	1	DAAM2	90.83
cg21769006	chr8	142248321	0.07958	0.3438	0.817	1		77.64
cg18045878	chr16	24742425	-0.1997	0.8628	0.817	1	TNRC6A	71.62
cg20426415	chr10	96446783	0.1108	0.4788	0.817	1	CYP2C18	74.24
cg22233934	chr17	56570169	0.1514	0.6542	0.817	1	MTMR4	60.28
cg05258369	chr15	52325635	-0.1013	0.4377	0.817	1	MAPK6	90.5
cg16423028	chr8	63160417	-0.05845	0.2525	0.817	1	NKAIN3	8.71
cg08311647	chr10	11596182	-0.1154	0.4987	0.817	1	USP6NL	37.46
cg04392232	chr4	174391025	-0.04155	0.1795	0.817	1		93.13
cg17503855	chr4	134075474	-0.1079	0.4662	0.817	1	PCDH10	86.1
cg03808674	chr2	179276662	-0.04225	0.1826	0.817	1	MIR548N	93.76
cg13083251	chr12	10760662	0.2011	0.8688	0.817	1	MAGOHB	76.35
cg04713188	chr16	87634399	-0.04723	0.2041	0.817	1		92.79
cg03063277	chr7	937827	0.03368	0.1455	0.817	1	ADAP1	98.34
cg16590466	chr16	30795267	-0.04837	0.209	0.817	1	ZNF629	89.65
cg07421704	chr20	48228005	-0.06532	0.2822	0.817	1		30.64
cg20270241	chr10	4248690	-0.07343	0.3173	0.817	1		88.87
cg13025705	chr8	68114202	0.05409	0.2337	0.817	1	ARFGEF1	91.42
cg02938256	chr5	135048994	0.06256	0.2703	0.817	1		90.97
cg14381517	chr2	161129886	-0.02974	0.1285	0.817	1	LOC100505984	94.55
cg07687786	chr17	70270165	0.06253	0.2702	0.817	1		87.98
cg24412204	chr1	240934971	0.1303	0.5628	0.817	1		90.49
cg23638668	chr1	229889397	0.1044	0.451	0.817	1		91.91
cg13999669	chr4	6912951	0.0393	0.1698	0.817	1	TBC1D14	95.07
cg20999348	chr19	789658	0.1301	0.5623	0.817	1		24.95
cg17911021	chr15	45493416	-0.1736	0.7502	0.817	1	SHF	5.61
cg05797623	chr4	73178007	-0.05856	0.2531	0.817	1	ADAMTS3	91.41
cg03145199	chr7	102954408	-0.0458	0.1979	0.817	1	DNAJC2	93.47
cg06032523	chr18	4392795	0.06538	0.2825	0.817	1	DLGAP1	88.14
cg10027760	chr20	60878541	0.03147	0.136	0.817	1	ADRM1	5.08
cg24650915	chr5	138299677	-0.04233	0.1829	0.817	1	SIL1	93.24
cg27251926	chrX	15353768	-0.09407	0.4065	0.817	1	PIGA	8.74
cg01214654	chr17	33642780	0.04599	0.1987	0.817	1		92.99
cg00787608	chr2	129548239	-0.05549	0.2398	0.817	1		90.2
cg20750600	chr5	118709535	0.08786	0.3797	0.817	1	TNFAIP8	91.77
cg18899777	chr8	102506551	-0.03259	0.1408	0.817	1	GRHL2	4.23
cg16028012	chr19	422406	0.05522	0.2386	0.817	1	SHC2	87.91
cg09263164	chr14	77605789	-0.1038	0.4483	0.817	1	ZDHHC22	52.91
cg03096763	chr1	154979211	0.03753	0.1622	0.817	1	ZBTB7B	8.03
cg14314492	chr9	16311127	0.1269	0.5482	0.817	1		83.68
cg05452857	chr13	79455240	-0.06114	0.2642	0.817	1		90.16
cg18279004	chr3	111802305	-0.1164	0.5031	0.817	1		55.36
cg00939432	chr22	29977677	-0.0836	0.3613	0.817	1	NIPSNAP1	87.92
cg20353857	chr5	131347831	0.03423	0.1479	0.817	1	ACSL6	10.3
cg03591582	chr20	36230537	-0.06021	0.2602	0.817	1		91.26
cg21520050	chr4	6645756	-0.04749	0.2052	0.817	1		92.5
cg02026770	chr4	77871616	-0.02397	0.1036	0.817	1	SEPT11	3
cg02273922	chr10	114135978	0.02602	0.1124	0.817	1	ACSL5	3.85
cg16747717	chr16	78540054	0.05882	0.2542	0.817	1	WWOX	85.44
cg07924507	chr2	18492171	0.1388	0.5997	0.817	1		89.07
cg04068959	chr3	187687611	-0.09044	0.3909	0.817	1		77.05
cg10566933	chr4	139832328	0.1171	0.5062	0.817	1		60.05
cg07990736	chr9	37026418	-0.04364	0.1886	0.817	1	PAX5	6.41
cg12923574	chr5	82981522	-0.06612	0.2857	0.817	1	HAPLN1	89.18
cg17198397	chr15	25327713	0.1069	0.4618	0.817	1	SNORD116-17	69.25
cg00326124	chr7	20478440	0.05008	0.2164	0.817	1		5.01
cg12532546	chr7	2062523	-0.09299	0.4019	0.817	1	MAD1L1	90.33
cg17380039	chr13	28712950	-0.01563	0.06757	0.817	1	LOC100288730	2.12
cg00781473	chr15	86860745	0.1518	0.6562	0.817	1	AGBL1-AS1	60.97
cg09143850	chr11	78386279	-0.07696	0.3326	0.817	1	ODZ4	80.04
cg22125902	chr1	26002535	-0.106	0.4582	0.817	1	MAN1C1	55.94
cg21314496	chr1	113615715	-0.02608	0.1127	0.817	1	LRIG2	4.82
cg24882190	chr5	51303358	0.1352	0.5845	0.817	1		36.36
cg07793432	chr22	46810003	0.09852	0.4258	0.817	1	CELSR1	87.97
cg02986508	chr15	92556575	0.05851	0.2529	0.817	1	SLCO3A1	80.79
cg14061023	chr6	43463660	-0.06768	0.2925	0.817	1	TJAP1	81.29
cg24276315	chr1	8543236	-0.1812	0.7834	0.817	1	RERE	88.47
cg06624956	chr5	72139881	-0.06192	0.2676	0.817	1	TNPO1	93.3
cg22034189	chr10	132484591	0.09587	0.4144	0.817	1		74.77
cg08400019	chr10	18940404	-0.01574	0.06802	0.817	1	NSUN6	2.17
cg04612200	chr8	12914966	0.1644	0.7104	0.817	1		85.14
cg08663446	chr6	148593434	-0.08997	0.3889	0.817	1		35
cg02697491	chr12	105360655	0.06672	0.2884	0.817	1		90.22
cg09094290	chr8	22527561	-0.1078	0.4662	0.817	1	BIN3	82.22
cg03825675	chr1	116656454	-0.05529	0.239	0.817	1	MAB21L3	90.18
cg14934553	chr2	127490700	-0.1007	0.4355	0.817	1		43.23
cg10652393	chr15	27112430	-0.007703	0.0333	0.817	1	GABRA5	1.82
cg25965185	chr14	66480641	0.0834	0.3605	0.817	1		91.37
cg09286787	chr19	50978619	0.04198	0.1815	0.817	1	C19orf63	93.45
cg03402629	chr3	165636476	-0.03612	0.1561	0.817	1		93.08
cg07802992	chr2	180612057	-0.06824	0.295	0.817	1	ZNF385B	89.37
cg12703357	chr4	154553505	-0.02719	0.1175	0.817	1	KIAA0922	95.4
cg15939534	chr11	120973419	-0.08025	0.3469	0.817	1	TECTA	92.97
cg11154670	chr12	75904963	-0.02756	0.1191	0.817	1	KRR1	3.63
cg21914187	chr7	92465743	0.01926	0.08326	0.817	1	CDK6	1.78
cg19991418	chr11	43300367	-0.1534	0.6629	0.817	1		41.23
cg00579292	chr6	100055039	0.03506	0.1516	0.817	1	PRDM13	4.71
cg22834631	chr1	222050744	0.1521	0.6574	0.817	1		22.82
cg10930901	chr5	146885434	-0.1042	0.4504	0.817	1		68.72
cg12852187	chr2	231903372	-0.1396	0.6034	0.817	1	C2orf72	22.53
cg10256756	chr16	8345381	-0.04718	0.2039	0.817	1		92.05
cg20040626	chr14	34266747	-0.06784	0.2933	0.817	1	NPAS3	91.08
cg02489478	chr6	169194038	-0.06158	0.2662	0.817	1		86.4
cg02265810	chr10	133747120	0.0242	0.1046	0.817	1	PPP2R2D	95.79
cg01072003	chr6	135828046	-0.08555	0.3699	0.817	1	LINC00271	90.07
cg17660110	chr8	48872801	-0.01738	0.07514	0.817	1	MCM4	3.03
cg23110005	chr12	28124233	-0.09203	0.3979	0.817	1	PTHLH	27.24
cg02597698	chr22	30662987	-0.0247	0.1068	0.817	1	OSM	3.26
cg13933070	chr9	93925376	-0.08583	0.3711	0.817	1		29.54
cg13398135	chr17	80250214	-0.01749	0.0756	0.817	1		2.99
cg00385194	chr11	57957102	-0.06604	0.2855	0.817	1	OR9Q2	89.61
cg04354077	chr20	5295137	0.07226	0.3124	0.817	1	PROKR2	83.81
cg09861977	chr4	1562073	-0.1256	0.543	0.817	1		82.28
cg20935784	chr13	19919283	0.374	1.617	0.817	1	LOC100101938	49.87
cg06936946	chr13	23474069	0.04677	0.2022	0.817	1		89.43
cg06457357	chrX	56259243	-0.1311	0.5667	0.817	1	KLF8	8.79
cg06728020	chr7	105263668	-0.04098	0.1772	0.817	1	ATXN7L1	93.88
cg14240646	chr10	27532245	-0.6301	2.724	0.817	1	ACBD5	53.77
cg18445231	chr8	2646468	0.1107	0.4787	0.817	1		83.7
cg11871280	chr12	60082038	0.04749	0.2053	0.817	1	SLC16A7	92.62
cg24703787	chr1	172307480	0.04638	0.2005	0.817	1	DNM3	94.01
cg22982098	chr17	55339169	-0.0458	0.198	0.817	1	MSI2	93.88
cg01328499	chr5	43651882	-0.1334	0.5769	0.817	1	NNT	89.83
cg15384392	chr11	46721921	-0.01586	0.06859	0.817	1	ARHGAP1	2.37
cg02244269	chr16	2563989	0.008502	0.03676	0.817	1	ATP6V0C	0.92
cg24415346	chr22	50757573	-0.08395	0.363	0.817	1	DENND6B	84.66
cg17207301	chr3	130465856	0.01792	0.07748	0.817	1	PIK3R4	2.67
cg06252669	chr5	146464484	-0.06841	0.2958	0.817	1		87.83
cg16494977	chr9	106760582	0.1361	0.5883	0.817	1	LOC101928523	55.24
cg01894780	chr17	74466043	0.05401	0.2335	0.817	1	AANAT	87.65
cg04126816	chr19	56159710	-0.006897	0.02982	0.817	1	CCDC106	1.59
ch.21.507718F	chr21	38838814	-0.04563	0.1973	0.817	1	DYRK1A	4.14
cg06407053	chr20	54823194	0.04647	0.2009	0.817	1	MC3R	9
cg18461866	chr3	59996864	-0.07478	0.3233	0.817	1	FHIT	2.57
cg08631650	chr5	149669813	0.1199	0.5183	0.817	1	CAMK2A	68.62
cg04633204	chr17	51063065	-0.1529	0.6611	0.817	1	C17orf112	72.22
cg13552692	chr18	66389447	0.08013	0.3465	0.817	1	CCDC102B	87.69
cg25860793	chr3	39146278	0.0465	0.201	0.817	1	GORASP1	92.27
cg13388818	chr15	78311841	-0.09317	0.4029	0.817	1	TBC1D2B	27.83
cg26876141	chr9	109212510	0.06143	0.2656	0.817	1		89.29
cg21219600	chr2	36788026	0.02913	0.1259	0.817	1	FEZ2	95.67
cg00627454	chr19	6667695	0.04368	0.1889	0.817	1	TNFSF14	93.2
cg11686737	chr3	122340110	0.1032	0.4462	0.817	1	PARP15	84.04
cg18062925	chr12	93836161	-0.009236	0.03994	0.817	1	UBE2N	1.39
cg22274395	chr4	141490067	0.008213	0.03551	0.817	1	UCP1	1.82
cg09739931	chr4	900151	0.05153	0.2228	0.817	1	GAK	90.65
cg04011825	chr1	54573791	0.15	0.6487	0.817	1	TCEANC2	80.08
cg16172672	chr11	111851498	-0.02856	0.1235	0.817	1	DIXDC1	94.73
cg01607215	chr13	19478976	-0.1723	0.7449	0.817	1	LINC00408	79.74
cg08260245	chr22	51016501	0.2905	1.256	0.817	1	CPT1B	48.76
cg17111042	chr8	13195232	0.1951	0.8435	0.817	1	DLC1	84.31
cg00083652	chr1	89739339	0.01078	0.04662	0.817	1	GBP5	98.49
cg05523680	chr2	44065998	0.07041	0.3045	0.817	1	ABCG8	85.58
cg24358467	chr4	7812736	0.0835	0.3611	0.817	1	AFAP1	78.66
cg10715804	chr2	173070454	0.0598	0.2586	0.817	1		85.44
cg15848553	chr10	126390998	-0.08445	0.3652	0.817	1	FAM53B	19.33
cg13318424	chr1	22006741	-0.03164	0.1368	0.817	1	USP48	94.67
cg11256132	chr1	244515893	-0.07743	0.3348	0.817	1	C1orf100	86.26
cg19083007	chr6	46293862	0.09728	0.4207	0.817	1	RCAN2	89.71
cg17094363	chr1	1065864	-0.03479	0.1505	0.817	1		95.01
cg01252513	chr12	111758092	-0.07146	0.309	0.817	1	CUX2	92.96
cg14386312	chr19	58740861	0.1216	0.5261	0.817	1	ZNF544	72.47
cg20368841	chr19	49967701	0.05998	0.2594	0.817	1	ALDH16A1	86.23
cg06896909	chr7	19813297	0.08387	0.3627	0.817	1	TMEM196	20.09
cg22561647	chr17	60747596	-0.05507	0.2382	0.817	1	MRC2	88.14
cg10241198	chrX	39795749	-0.1344	0.5815	0.817	1		74.53
ch.19.1306964R	chr19	40479568	-0.02346	0.1015	0.817	1	PSMC4	3.28
cg18577197	chr22	29288289	-0.05846	0.2528	0.817	1	ZNRF3	88.23
cg07726930	chr9	137619694	0.05922	0.2561	0.817	1	COL5A1	86.05
cg02379339	chr1	203055210	-0.0505	0.2184	0.817	1	MYOG	91.86
cg00147248	chr7	136568546	0.04563	0.1974	0.817	1	CHRM2	92.83
cg15502478	chr21	31869296	-0.05875	0.2541	0.817	1	KRTAP19-4	91.34
cg21052276	chr12	28093921	0.02811	0.1216	0.817	1		3.01
cg11448119	chr14	105060991	-0.06305	0.2727	0.817	1	TMEM179	89.08
cg01224524	chr11	17757129	0.03562	0.1541	0.817	1	KCNC1	4.77
cg20699157	chr13	24528151	-0.1184	0.5123	0.817	1		91.07
cg03294907	chr16	89649888	0.04942	0.2137	0.817	1	CPNE7	92.61
cg08388155	chrX	55742895	-0.0634	0.2742	0.817	1	RRAGB	90.38
cg26080293	chr9	140429255	0.3949	1.708	0.817	1	PNPLA7	87.14
cg18743463	chr4	57307878	-0.1048	0.4531	0.817	1	PAICS	84.38
cg10639743	chr1	21568275	-0.03553	0.1537	0.817	1	ECE1	94.21
cg11589723	chr19	48205483	-0.0495	0.2141	0.817	1	GLTSCR1	92.66
cg14214685	chr1	26799841	-0.01767	0.07643	0.817	1	HMGN2	2.7
cg25507885	chr21	15436260	-0.2612	1.13	0.817	1		69.87
cg04654348	chr1	23572906	-0.07681	0.3322	0.817	1		85.6
cg05159370	chr2	71162762	0.2184	0.9447	0.817	1	ATP6V1B1	61.22
cg07879062	chr12	123448141	-0.05798	0.2508	0.817	1	ABCB9	90.41
cg09737287	chr1	175276707	0.03884	0.168	0.817	1		93.84
cg10636737	chr2	208118397	0.08093	0.35	0.817	1	LOC101927865	83.36
cg22890159	chr19	46267312	0.1356	0.5867	0.817	1	BHMG1	50.3
cg15805104	chr19	56988935	0.01289	0.05575	0.817	1	ZNF667	1.69
cg24823832	chr8	67974235	-0.02639	0.1142	0.817	1	COPS5	3.46
cg18669687	chr13	32348533	-0.0314	0.1358	0.817	1	RXFP2	94.72
cg04948346	chr7	12611217	0.02521	0.109	0.817	1	SCIN	95.7
cg11476254	chr16	89159666	-0.02787	0.1205	0.817	1	ACSF3	95.41
cg14530444	chr2	239432329	0.1856	0.8029	0.817	1		73.35
cg09938098	chr7	5125074	0.1439	0.6224	0.817	1		29.15
cg09365822	chr4	154414826	0.06986	0.3022	0.817	1	KIAA0922	70.44
cg08559502	chr17	71735508	0.05899	0.2552	0.817	1	LOC100134391	91.95
cg22874728	chr20	54464115	-0.2021	0.874	0.817	1		83.52
cg22555240	chr16	70464855	-0.07686	0.3325	0.817	1	ST3GAL2	2.9
cg05222604	chr16	58537227	-0.06208	0.2685	0.817	1	NDRG4	87.73
cg02330686	chr1	19519950	-0.03329	0.144	0.817	1	UBR4	94.8
cg13769548	chr19	54984708	0.04192	0.1813	0.817	1	CDC42EP5	5.61
cg13644239	chr5	891886	0.11	0.4759	0.817	1	TRIP13	60.35
cg09328349	chr17	46620347	-0.07674	0.332	0.817	1	HOXB2	7.52
cg04648856	chr20	33305856	0.05389	0.2331	0.817	1	NCOA6	93.74
cg19238141	chr20	9441312	-0.04505	0.1949	0.817	1	PLCB4	93.6
cg14075624	chr6	30615620	-0.01742	0.07538	0.817	1	C6orf136	1.23
cg27349276	chr5	161128905	-0.07177	0.3104	0.817	1	GABRA6	90.94
cg14977932	chr2	86291245	0.04201	0.1817	0.817	1	POLR1A	92.96
cg13714039	chr19	19843912	0.02432	0.1052	0.817	1	ZNF14	3.32
cg10829374	chr9	92786923	0.109	0.4714	0.817	1	MIR4290	15.51
cg26248645	chr2	64370690	0.0354	0.1531	0.817	1	PELI1	3.05
cg15064387	chr1	230228472	-0.05319	0.2301	0.817	1	GALNT2	92.9
cg15016379	chr1	55009752	0.1235	0.5343	0.817	1		82.83
cg21380183	chr20	50312632	-0.07586	0.3282	0.817	1	ATP9A	9.41
cg11558551	chr19	17516442	0.03614	0.1563	0.817	1	BST2	3.95
cg13193848	chr15	66678964	-0.02305	0.09971	0.817	1	MAP2K1	3.48
cg07377299	chr7	92107739	-0.06118	0.2647	0.817	1		89.28
cg13665463	chr10	68386791	-0.05702	0.2467	0.817	1	CTNNA3	91.82
cg10743239	chrX	130423167	0.1445	0.625	0.817	1	IGSF1	12.78
cg16618252	chr9	33232834	0.0606	0.2622	0.817	1		84.69
cg24331049	chr13	111365604	0.01898	0.0821	0.817	1	ING1	2.86
cg13748469	chr21	32932341	-0.0129	0.05582	0.817	1	TIAM1	2.08
cg08633923	chr1	236959181	-0.02285	0.09884	0.817	1	MTR	3.48
cg05899727	chr19	17970713	0.02218	0.09594	0.817	1	RPL18AP3	3.32
cg02396325	chr7	41732210	0.06399	0.2768	0.817	1	INHBA-AS1	81.26
cg14622604	chr15	92078200	-0.07373	0.319	0.817	1		89.14
cg05008570	chr6	31129828	0.09071	0.3924	0.817	1	TCF19	95
cg18015844	chr6	33419646	0.008808	0.03811	0.817	1	SYNGAP1	98.18
cg08943895	chr14	50146187	-0.09019	0.3902	0.817	1	POLE2	92.56
cg00995520	chr1	111218282	0.2231	0.9653	0.817	1	KCNA3	36.1
cg10251594	chr6	106433444	0.1364	0.5903	0.817	1		63.94
cg09266901	chr12	124118336	-0.0285	0.1233	0.817	1	EIF2B1	5.49
cg08766751	chr3	171012671	0.152	0.6577	0.817	1	TNIK	92.23
cg16680704	chr1	1871823	-0.1485	0.6425	0.817	1		74.03
cg19570640	chr2	17721766	0.03308	0.1431	0.817	1	VSNL1	4.52
cg27503015	chr2	162270453	-0.1106	0.4787	0.817	1		85.45
cg13236175	chr18	48491732	0.05416	0.2343	0.817	1		93
cg25793578	chr7	157784100	-0.1573	0.6806	0.817	1	PTPRN2	28.4
cg09274492	chrX	99987384	0.1308	0.5657	0.817	1	SYTL4	65.76
cg13610516	chr11	75752752	-0.03145	0.1361	0.817	1	UVRAG	94.85
cg03084708	chr5	10702302	0.03719	0.1609	0.817	1	DAP	93.64
cg10508793	chr5	54442057	-0.05656	0.2447	0.817	1	CDC20B	92.59
cg17308606	chr9	130706144	0.04272	0.1849	0.817	1	FAM102A	6.86
cg14037240	chr10	5707981	-0.02924	0.1265	0.817	1	ASB13	3.49
cg24730543	chr18	44527971	-0.05723	0.2476	0.817	1	KATNAL2	91.46
cg20219378	chr14	53635666	0.05335	0.2308	0.817	1		90.79
cg24153799	chr5	115386009	0.04172	0.1805	0.817	1	ARL14EPL	93.93
cg06254804	chr4	142246000	0.06014	0.2602	0.817	1	LOC100507639	88.24
cg02580095	chr6	121769777	0.05994	0.2593	0.817	1	GJA1	92.09
cg11192688	chr1	171226702	0.05872	0.2541	0.817	1	FMO1	88.74
cg23653712	chr4	52904379	-0.02204	0.09538	0.817	1	SGCB	3.53
cg07309365	chr7	130933918	0.08091	0.3501	0.817	1	MKLN1	83.55
cg26292241	chr2	220110082	-0.008978	0.03885	0.817	1	STK16	2.47
cg17974054	chr5	135413810	0.102	0.4412	0.817	1		84.69
cg08302612	chr3	142075896	-0.06955	0.301	0.817	1	XRN1	91.14
cg19807298	chr3	141809867	-0.1336	0.5779	0.817	1	TFDP2	57.96
cg14316231	chr8	41895100	-0.1059	0.458	0.817	1	MYST3	43.89
cg05348535	chr20	18774637	-0.01065	0.04606	0.817	1	HSPC072	1.88
cg15671422	chr1	182205637	0.06683	0.2892	0.817	1	LINC01344	90.13
cg13850233	chr4	185198671	0.03704	0.1603	0.817	1		94.1
cg08718220	chr14	64565294	-0.03927	0.1699	0.817	1	SYNE2	93.53
cg03112149	chr8	77455657	-0.14	0.6058	0.817	1		86.6
cg22509516	chr5	122848253	-0.006816	0.0295	0.817	1	CSNK1G3	1.53
cg18085830	chr17	14135171	0.06009	0.26	0.817	1		94.94
cg05812622	chr21	43397654	-0.06317	0.2734	0.817	1		92.7
cg05032903	chrX	99665948	-0.07216	0.3123	0.817	1	PCDH19	22.65
cg02751839	chr1	202092285	-0.05453	0.236	0.817	1	GPR37L1	90.78
cg03529629	chr5	156451503	0.03832	0.1658	0.817	1		94.33
cg04834097	chr7	63774078	0.0699	0.3025	0.817	1	LOC728927	43.92
cg17148978	chr1	151584446	-0.01619	0.07005	0.817	1	SNX27	2.77
cg01275133	chr16	85229580	-0.0544	0.2354	0.817	1		91.52
cg10246038	chr2	38244725	0.07147	0.3093	0.818	1	FAM82A1	91.74
cg12681200	chr21	26427799	0.06822	0.2952	0.818	1	LOC339622	92.92
cg14441989	chr11	29517527	-0.07922	0.3428	0.818	1		89.22
cg05920666	chr14	21942464	-0.05314	0.23	0.818	1	RAB2B	94.03
cg25090616	chr3	55686218	0.07771	0.3363	0.818	1	ERC2	72.1
cg23663916	chr6	53034984	0.1413	0.6113	0.818	1		83.21
cg24136340	chr14	84014672	-0.09486	0.4105	0.818	1		84.32
cg00678964	chr8	110278028	0.03668	0.1587	0.818	1	NUDCD1	94.47
cg02560187	chr7	1761226	0.106	0.4585	0.818	1	ELFN1	72.29
cg25703937	chr3	129612803	0.01803	0.07802	0.818	1	TMCC1	2.6
cg13062290	chr1	154573599	-0.03108	0.1345	0.818	1	ADAR	94.68
cg17190157	chr2	112222166	-0.03866	0.1673	0.818	1	MIR4435-2HG	93.43
cg02590715	chr21	43324038	-0.4887	2.115	0.818	1	C2CD2	86.67
cg05223604	chr5	87979871	0.0456	0.1973	0.818	1	LOC645323	8.37
cg02646331	chr2	1508537	0.04431	0.1918	0.818	1	TPO	92.63
cg17343033	chr5	2697923	0.06305	0.2729	0.818	1		86.25
cg00809164	chr16	56651049	-0.06071	0.2628	0.818	1	MT1L	6.02
cg11552183	chr7	111846705	-0.02196	0.09505	0.818	1	ZNF277	3.52
cg21373739	chr3	45730686	-0.007932	0.03433	0.818	1	SACM1L	1.76
cg16661790	chr3	132756124	0.03493	0.1512	0.818	1	TMEM108	95.06
cg00333703	chr7	123384406	0.04017	0.1739	0.818	1	WASL	92.64
cg00527254	chr11	82707269	-0.08637	0.3738	0.818	1	RAB30	73.21
cg21448788	chr12	10826971	0.01728	0.07479	0.818	1	STYK1	2.43
cg23196692	chr2	241396757	0.1619	0.7006	0.818	1	PP14571	86.44
cg01576861	chrX	48462672	0.07307	0.3163	0.818	1	WDR13	77.8
cg06698792	chr11	112829020	-0.1065	0.461	0.818	1		85.78
cg01130144	chr6	27806324	0.01617	0.06998	0.818	1	HIST1H2BN	2.8
cg08621540	chr6	107922402	0.0517	0.2238	0.818	1	SOBP	89.93
cg17333398	chr12	133073006	0.1037	0.4488	0.818	1	FBRSL1	75.51
cg14418231	chr5	165055149	0.05936	0.2569	0.818	1		86.22
cg18646208	chr1	224299133	-0.09277	0.4015	0.818	1		87.75
cg22540410	chr10	112495222	0.05951	0.2576	0.818	1	RBM20	93.64
cg00417689	chr3	149740327	-0.07927	0.3431	0.818	1		71.92
cg13783924	chr9	103278557	0.09653	0.4178	0.818	1	MSANTD3-TMEFF1	83.04
cg03347416	chr3	168865438	-0.02961	0.1282	0.818	1	MECOM	4.42
cg19295533	chr16	84263278	0.1302	0.5634	0.818	1	KCNG4	87.87
cg01624940	chr4	113408510	-0.05679	0.2458	0.818	1		90.54
cg12570419	chr9	138636968	-0.05968	0.2583	0.818	1	KCNT1	90.97
cg07759431	chr20	33831538	0.178	0.7704	0.818	1	MMP24	72.93
cg04980339	chr4	39585674	0.113	0.4891	0.818	1	UGDH-AS1	88.35
cg00567833	chr5	73983704	0.09239	0.3999	0.818	1	HEXB	89.63
cg22391913	chr18	24980040	-0.1204	0.5213	0.818	1		70.42
cg09091443	chr5	134181607	0.00962	0.04164	0.818	1	C5orf24	0.96
cg22090003	chr3	81248104	-0.0906	0.3922	0.818	1		77.83
cg12698662	chr3	15914712	-0.05702	0.2468	0.818	1	MIR563	92.52
cg20597446	chr2	7283147	0.06878	0.2977	0.818	1		88.43
cg26120803	chr1	231010365	-0.1138	0.4926	0.818	1	LOC101927604	69.81
cg20749669	chr21	38122235	-0.04047	0.1752	0.818	1		94.04
cg25446789	chr2	25810393	0.1167	0.5053	0.818	1	DTNB	42.44
cg18390203	chr12	13132607	0.1461	0.6324	0.818	1	LOC100506314	88.94
cg13996514	chr10	121024508	0.06065	0.2625	0.818	1	GRK5	86.39
cg01295782	chr3	71739283	-0.057	0.2467	0.818	1	EIF4E3	95.27
cg12867751	chr19	49468529	-0.01181	0.05114	0.818	1	FTL	1.8
cg05777536	chr7	137911031	-0.4119	1.783	0.818	1		50.06
cg25751266	chr3	38495385	-0.03818	0.1652	0.818	1	LOC100128640	4.61
cg12663645	chr4	188122807	-0.05941	0.2572	0.818	1		90.68
cg24626402	chr2	89266637	0.05804	0.2512	0.818	1		91.13
cg07626033	chr3	11036898	0.2321	1.005	0.818	1	SLC6A1	67.67
cg01227027	chr20	61430899	-0.02314	0.1002	0.818	1	C20orf20	96.39
cg26331247	chr20	31239171	-0.1073	0.4646	0.818	1	LOC284805	51.67
cg18416823	chr19	56095307	0.05993	0.2594	0.818	1		90.85
cg09101004	chr18	59028139	0.1222	0.529	0.818	1		4.46
cg26074140	chr1	44401309	-0.06326	0.2738	0.818	1	ARTN	80.69
cg13253692	chr11	92245175	-0.06793	0.2941	0.818	1	FAT3	90.31
cg18082591	chr6	139763449	0.02054	0.08893	0.818	1		2.32
cg03046886	chr1	18869151	0.1033	0.4471	0.818	1		33.78
cg27439859	chr8	71393059	-0.05922	0.2564	0.818	1	LOC101926892	90.21
cg14535018	chr5	135692835	-0.0547	0.2368	0.818	1	TRPC7	85.43
cg16675777	chrX	17687499	-0.07117	0.3081	0.818	1	NHS	87.38
cg14381881	chr15	48629566	0.03663	0.1586	0.818	1	DUT	94.97
cg03511794	chrX	11134794	0.07956	0.3444	0.818	1	HCCS	83.3
cg12907587	chr7	99293739	-0.06425	0.2781	0.818	1		90.47
cg06072474	chr4	183364825	-0.09948	0.4307	0.818	1	TENM3	62.3
cg07855028	chr1	29779085	0.08365	0.3621	0.818	1		86.44
cg21535761	chr2	201305436	-0.05913	0.256	0.818	1	SPATS2L	91.19
cg00069658	chr18	45982224	0.09958	0.4311	0.818	1		30.55
cg16640344	chr7	138859031	-0.03147	0.1362	0.818	1	TTC26	93.96
cg11135730	chr4	36212371	0.04987	0.2159	0.818	1	ARAP2	92.49
cg00978570	chr1	16303299	0.1072	0.464	0.818	1	ZBTB17	73.4
cg03357620	chr13	53426826	0.07369	0.3191	0.818	1		79.84
cg05065603	chr3	195989296	-0.09425	0.408	0.818	1	PCYT1A	88.8
cg01761618	chr5	96002755	0.04953	0.2144	0.818	1	CAST	91.94
cg13509934	chr9	139456546	-0.184	0.7966	0.818	1		89.21
cg25020933	chr11	368900	0.1311	0.5677	0.818	1	B4GALNT4	10.36
cg08289927	chr1	245207016	-0.09028	0.3909	0.818	1	EFCAB2	92.4
cg17164331	chr12	7088440	-0.05157	0.2233	0.818	1	LPCAT3	89.01
cg17976294	chr21	47334448	-0.05603	0.2426	0.818	1	PCBP3	85.89
cg15782487	chr5	110076143	-0.06973	0.3019	0.818	1	SLC25A46	93.84
cg03907371	chr7	4726408	0.06204	0.2686	0.818	1	FOXK1	83.76
cg16322893	chr3	107809956	-0.01792	0.07758	0.818	1	CD47	2.95
cg02143099	chr21	16715618	0.05477	0.2371	0.818	1		87.8
cg18947801	chr1	99729769	-0.05259	0.2277	0.818	1	LPPR4	10.26
cg16288617	chr8	61190272	0.03654	0.1582	0.818	1	CA8	94.31
cg02936570	chr4	169059444	-0.1984	0.8592	0.818	1	ANXA10	54.02
