## Supplemental Tables for "Prenatal vitamin intake in first month of pregnancy and DNA methylation in cord blood and placenta in two prospective cohorts": Supplemental Table 4 - MARBLES Cord Blood Single Site Results.csv (part 40 of 49)

	chr	pos	DNAm_diff	sd	P.Value	adj.P.Val	gene	AveDNAm
cg25011252	chr8	61777859	-0.09583	0.4149	0.818	1	CHD7	70.6
cg19999682	chr4	14864863	-0.1115	0.4826	0.818	1		86.31
cg01866895	chr2	192543718	0.06836	0.296	0.818	1	OBFC2A	8.23
cg08586366	chr11	128555301	-0.2095	0.907	0.818	1		19.85
cg14169163	chr15	20500279	0.1512	0.6548	0.818	1		85.02
cg12133078	chr1	229460525	0.04554	0.1972	0.818	1	C1orf96	93.98
cg20019410	chr2	207939050	0.0134	0.05801	0.818	1		2.31
cg05968914	chr7	132443002	0.06042	0.2616	0.818	1		92.96
cg07468307	chrX	117106802	-0.08844	0.383	0.818	1	KLHL13	83.56
cg01259515	chr7	148581383	0.006655	0.02882	0.818	1	EZH2	1.62
cg03678271	chr18	24290871	0.07638	0.3307	0.818	1		11.31
cg12337761	chr18	21705593	-0.04317	0.1869	0.818	1	TTC39C	92.61
cg25026248	chr10	79924617	-0.05516	0.2388	0.818	1		84.98
cg08695855	chr7	94023743	0.04659	0.2018	0.818	1	COL1A2	6.17
cg11427463	chr19	579361	0.1944	0.8416	0.818	1	BSG	80.01
cg14970796	chr5	80543354	0.03193	0.1382	0.818	1	CKMT2	94.68
cg10906971	chr4	154400195	0.09657	0.4182	0.818	1	KIAA0922	74.95
cg22701279	chr2	75652283	0.05844	0.2531	0.818	1		90.26
cg07859640	chr5	140480507	-0.1698	0.7353	0.818	1	PCDHB3	39.15
cg16551137	chr4	27636735	-0.07853	0.34	0.818	1		80.71
cg25205699	chr4	37246280	0.03981	0.1724	0.818	1	KIAA1239	5.59
cg24855836	chr14	100100786	0.05484	0.2375	0.818	1		90.78
cg25173961	chr7	44180361	-0.05224	0.2262	0.818	1	MYL7	90.26
cg00278810	chr3	135994892	-0.1018	0.4408	0.818	1	PCCB	82.58
cg26296836	chr11	11564925	0.07472	0.3236	0.818	1	GALNT18	81.62
cg20240346	chr3	196697061	0.03777	0.1635	0.818	1	PIGZ	4.76
cg04824765	chr9	128380160	0.13	0.5629	0.818	1	MAPKAP1	90.28
cg25146017	chr6	110679400	-0.007177	0.03108	0.818	1	C6orf186	1.41
cg10383424	chr6	12586134	-0.04481	0.194	0.818	1		91.54
cg26885821	chr6	124125002	-0.02023	0.08762	0.818	1	NKAIN2	3.31
cg02054116	chr17	42882827	-0.03602	0.156	0.818	1	GJC1	94.24
cg12178316	chr15	22944125	0.04822	0.2088	0.818	1	CYFIP1	91.76
cg13158989	chr3	3146798	-0.05482	0.2374	0.818	1	IL5RA	94.43
cg26130864	chr20	3208100	-0.09554	0.4138	0.818	1	SLC4A11	51.89
cg18061543	chr17	80864463	-0.05874	0.2544	0.818	1	TBCD	91.93
cg13658921	chr2	136499517	-0.00943	0.04084	0.818	1	UBXN4	1.94
cg10145318	chr6	6495374	0.1084	0.4696	0.818	1	LY86-AS1	75.94
cg02001571	chr14	50319805	0.0218	0.09442	0.818	1	SDCCAG1	3.05
cg14825462	chr7	87564570	-0.04952	0.2144	0.818	1	ADAM22	17.08
cg15395013	chr6	125995336	-0.05254	0.2276	0.818	1	LOC643623	91.9
cg24347865	chr7	30910014	-0.04329	0.1875	0.818	1	FAM188B	92.9
cg21886864	chr11	78904297	-0.2572	1.114	0.818	1	ODZ4	86.54
cg15696900	chr7	75706825	0.07282	0.3154	0.818	1		5.72
cg17250795	chr16	48221331	0.02941	0.1274	0.818	1	ABCC11	94.96
cg20702669	chr16	58718721	0.03937	0.1705	0.818	1	SLC38A7	6.68
cg15563993	chr15	78592154	0.01815	0.0786	0.818	1	WDR61	2.51
cg19589824	chr3	64097700	-0.05611	0.243	0.818	1	PRICKLE2	91.1
cg13981132	chr14	76734493	0.2873	1.244	0.818	1		34.51
cg17618411	chr1	77533555	-0.08969	0.3884	0.818	1		82.42
cg19420101	chr7	98996656	0.04524	0.1959	0.818	1	PDAP1	92.4
cg02133849	chr4	795538	0.04822	0.2088	0.818	1	CPLX1	91.19
cg25446909	chr1	93819563	-0.09248	0.4006	0.818	1	DR1	91.12
cg05161243	chr19	47257181	0.1371	0.5939	0.818	1	FKRP	35.07
cg22900681	chr2	25301413	0.09087	0.3936	0.818	1	EFR3B	75.14
cg07309864	chr17	73238441	0.05495	0.238	0.818	1	GGA3	90.38
cg24676767	chr5	73436771	0.09748	0.4222	0.818	1		86.41
cg16939412	chr1	93131829	0.1032	0.447	0.818	1	EVI5	77.22
cg14320625	chr19	54384186	0.1352	0.5855	0.818	1	PRKCG	65.79
cg27663587	chr14	102360736	0.04098	0.1775	0.818	1	PPP2R5C	94.26
cg16487947	chr19	37727247	-0.06367	0.2758	0.818	1	ZNF383	84.9
cg00695285	chrX	131156020	0.1398	0.6054	0.818	1	STK26	64.03
cg03658066	chr10	134515548	0.05645	0.2445	0.818	1	INPP5A	86.74
cg19608409	chr6	49604722	-0.09094	0.3939	0.818	1	RHAG	89.24
cg10191245	chr8	74893528	0.06482	0.2807	0.818	1	TMEM70	93.45
cg17348444	chr4	186573850	0.04103	0.1777	0.818	1	SORBS2	92.68
cg02694994	chr7	157612661	-0.08761	0.3795	0.818	1	PTPRN2	77.95
cg03102848	chrX	41192538	-0.01637	0.07089	0.818	1	DDX3X	2.75
cg26681324	chr6	45492140	0.1058	0.4584	0.818	1	RUNX2	94.17
cg03814383	chr2	98927206	-0.0414	0.1793	0.818	1	VWA3B	94.33
cg08183307	chr19	46992926	-0.02846	0.1233	0.818	1		4.5
cg24684248	chr2	3307465	-0.01754	0.07597	0.818	1	TSSC1	3.03
cg25731943	chr3	156252078	-0.05994	0.2596	0.818	1	KCNAB1	83.02
cg03116385	chr14	100755006	-0.05289	0.2291	0.818	1		92.8
cg01899676	chr12	106988413	-0.2452	1.062	0.818	1	RFX4	29.37
cg03330022	chr1	53072410	-0.06842	0.2964	0.818	1	GPX7	85.94
cg25582051	chr18	21978299	0.05124	0.222	0.818	1	OSBPL1A	93.01
cg09600665	chr3	179692373	-0.09086	0.3936	0.818	1	PEX5L	80.26
cg21947876	chr13	101021546	-0.05172	0.224	0.818	1	PCCA	92.98
cg16317730	chr6	30539486	0.01442	0.06246	0.818	1	ABCF1	2.51
cg23202496	chr20	35488318	-0.03787	0.164	0.818	1	C20orf117	92.66
cg09116618	chr6	81233028	0.1605	0.695	0.818	1		77.9
cg17018976	chr3	239036	0.2491	1.079	0.818	1	CHL1	22.15
cg21806743	chr2	4188377	0.155	0.6713	0.818	1		89.65
cg25028832	chr9	34652038	0.169	0.7323	0.818	1	IL11RA	48.42
cg16320626	chr12	121877851	0.02255	0.09768	0.818	1	KDM2B	96.94
cg04669580	chr3	148720320	-0.1382	0.5985	0.818	1	GYG1	93.73
cg13430479	chr2	61108585	-0.0233	0.1009	0.818	1	REL	3.53
cg25649985	chr1	186410190	-0.1717	0.744	0.818	1	LOC102724919	92.85
cg18281355	chr8	33575794	0.09341	0.4046	0.818	1		79.07
cg03947503	chr5	134605511	-0.03444	0.1492	0.818	1	C5orf66	94.39
cg09837088	chr10	2371380	0.07483	0.3242	0.818	1		75.96
cg26014538	chr3	147126763	-0.04078	0.1767	0.818	1	ZIC1	6.11
cg00172906	chr9	92485670	0.0294	0.1274	0.818	1		94.87
cg06581978	chr21	34408891	-0.02543	0.1102	0.818	1		2.78
cg12154153	chr1	168195108	-0.1647	0.7133	0.818	1	SFT2D2	19.58
cg10940833	chr6	31105380	0.02569	0.1113	0.818	1	PSORS1C1	4.65
cg12829887	chr1	26395951	0.08391	0.3635	0.818	1		61.34
cg14632729	chr7	105755441	-0.0888	0.3847	0.818	1		12.47
cg18333041	chr3	139918866	0.0603	0.2612	0.818	1	CLSTN2	90.46
cg04740265	chr3	37323652	-0.02705	0.1172	0.818	1	GOLGA4	95.61
cg14628066	chr11	71190671	-0.06603	0.2861	0.818	1	NADSYN1	81.36
cg00118455	chr1	184180217	-0.03166	0.1372	0.818	1		95.04
cg03746930	chr21	34165763	-0.0606	0.2626	0.818	1	C21orf62	92.41
cg10831113	chr1	222168110	0.9218	3.994	0.818	1		67.83
cg09651738	chr17	61627230	0.02069	0.08966	0.818	1	DCAF7	4.08
cg03097134	chr6	37598264	0.1127	0.4885	0.818	1		78.91
cg18230771	chr15	89347176	0.02399	0.1039	0.818	1	ACAN	3.24
cg19586041	chr9	33473809	-0.01641	0.07108	0.818	1	NOL6	2.51
cg18610448	chr12	12878865	0.01471	0.06372	0.818	1	APOLD1	2.45
cg03127008	chr6	116538355	0.03935	0.1705	0.818	1	NT5DC1	4.06
cg20590373	chr4	133512171	0.05815	0.2519	0.818	1	LINC01256	87.48
cg06689659	chr8	87110279	-0.05793	0.251	0.818	1	ATP6V0D2	89.37
cg05062539	chr8	11664388	0.1422	0.6162	0.818	1	FDFT1	87.82
cg01886647	chr1	182686100	0.1562	0.6767	0.818	1		15.29
cg09013626	chr3	72495672	-0.03148	0.1364	0.818	1	RYBP	4.87
cg17101778	chr16	28875557	0.03126	0.1354	0.818	1	SH2B1	5.43
cg05836492	chr22	36636489	-0.03452	0.1496	0.818	1	APOL2	93.54
cg23282051	chr2	239067613	-0.00904	0.03917	0.818	1		1.74
cg08124839	chr19	4672890	0.04618	0.2001	0.818	1		92.51
cg22573117	chr2	100577727	0.05528	0.2395	0.818	1	AFF3	89.81
cg21595526	chr15	50647267	-0.02311	0.1001	0.818	1	GABPB1	3.65
cg23537907	chr14	105899248	0.07656	0.3317	0.818	1	MTA1	41.23
cg04561005	chr17	25872931	0.09055	0.3924	0.818	1	KSR1	68.96
cg19033712	chr1	206859997	-0.01685	0.07302	0.818	1	MAPKAPK2	2.95
cg24785225	chr15	25068757	-0.07873	0.3411	0.818	1	SNRPN	64.26
cg04399728	chr6	170441291	0.09296	0.4028	0.818	1		87.63
cg26603597	chr12	131266253	-0.1181	0.5119	0.818	1		88.17
cg20835012	chr3	177781414	-0.1869	0.8098	0.818	1		48.26
cg27642710	chr1	2076778	0.1034	0.4479	0.818	1	PRKCZ	46.98
cg18141226	chr12	80988902	0.03699	0.1603	0.818	1	PTPRQ	94.03
cg16906964	chr1	4660171	-0.2991	1.296	0.818	1		51.76
cg14585799	chr11	75060876	0.08621	0.3735	0.818	1	ARRB1	49.72
cg25096280	chr21	34014790	0.103	0.4464	0.818	1	SYNJ1	89.75
cg07697238	chr12	54366434	0.09827	0.4258	0.818	1	HOXC11	35.43
cg12300278	chr2	196535393	0.06433	0.2788	0.818	1	SLC39A10	92.77
cg23821328	chr10	81083393	0.09342	0.4048	0.818	1		35.69
cg05241470	chr15	45815405	-0.03058	0.1325	0.818	1	SLC30A4	3.93
cg06807593	chr18	51795886	-0.01941	0.08412	0.818	1	POLI	3.12
cg20598235	chr5	108226881	-0.1626	0.7044	0.818	1	FER	83.78
cg26085607	chr10	134603703	0.03743	0.1622	0.818	1		96.44
cg14521546	chr17	81045501	-0.02367	0.1026	0.818	1	METRNL	97.89
cg01794862	chr12	51822406	-0.03466	0.1502	0.818	1	SLC4A8	94.27
cg04387958	chr5	74681787	0.04892	0.212	0.818	1	COL4A3BP	94.16
cg26540127	chr2	114647103	0.02646	0.1147	0.818	1	ACTR3	4.57
cg21798285	chr19	19568810	-0.06523	0.2827	0.818	1	GATAD2A	82.33
cg03812891	chr9	84386734	0.3835	1.662	0.818	1	LOC101927502	76.29
cg21826815	chr12	117318832	-0.02083	0.09026	0.818	1	HRK	3.27
cg06478085	chr19	33876779	-0.08391	0.3636	0.818	1		87
cg23466013	chr2	33065907	0.05126	0.2221	0.818	1	LINC00486	92.08
cg05695936	chr4	123638504	-0.06687	0.2898	0.818	1		90.96
cg12631000	chr1	10729216	-0.05442	0.2358	0.818	1	CASZ1	90.07
cg21659100	chr4	74549501	0.1374	0.5954	0.818	1		87.93
cg06296827	chr14	63976281	0.05148	0.2231	0.818	1	PPP2R5E	93.42
cg08533745	chr12	28124011	0.0613	0.2657	0.818	1	PTHLH	8.45
cg04488476	chr6	33291696	-0.07702	0.3338	0.818	1	DAXX	18.53
cg01175605	chr2	75105996	0.04587	0.1988	0.818	1	HK2	94.4
cg11908659	chr2	62736315	-0.03647	0.158	0.818	1		95.03
cg14671102	chr2	241326045	0.08866	0.3842	0.818	1		76.13
cg23619567	chr7	24939496	-0.07956	0.3448	0.818	1	OSBPL3	90.88
cg12087805	chr20	61574694	0.03618	0.1568	0.818	1	C20orf11	93.77
cg10122097	chr15	79855036	-0.1299	0.5628	0.818	1		83.51
cg24857414	chr6	133874959	-0.08374	0.3629	0.818	1	TARID	7.1
cg07553182	chr2	228293852	0.1906	0.826	0.818	1		83.35
cg11651066	chr5	149849431	-0.04156	0.1801	0.818	1		94.03
cg27562970	chr11	86511217	-0.01169	0.05064	0.818	1	PRSS23	2.47
cg17170458	chr1	151254817	-0.01083	0.04693	0.818	1	ZNF687	2.37
cg24472341	chr20	57726470	-0.07052	0.3057	0.818	1		79.99
cg03589259	chr3	49689805	-0.06452	0.2797	0.818	1	BSN	88.07
cg01718965	chr17	43516991	0.04789	0.2076	0.818	1	PLEKHM1	89.06
cg17837792	chr4	83273357	0.0697	0.3021	0.818	1		92.55
cg19439737	chr16	53983879	-0.2035	0.882	0.818	1	FTO	76.93
cg09781735	chr1	15256150	-0.08547	0.3704	0.818	1	KAZN	81.4
cg11375919	chr2	5918059	-0.1238	0.5368	0.818	1		72.64
cg18397450	chr14	105830631	-0.329	1.426	0.818	1	PACS2	17.46
cg27037609	chr12	56110368	0.02538	0.11	0.818	1	BLOC1S1	2.69
cg18063495	chr5	50262796	-0.03665	0.1588	0.818	1		4.64
cg05074623	chrX	151999750	-0.07993	0.3464	0.818	1	NSDHL	22.71
cg20469633	chr3	182579239	-0.03118	0.1351	0.818	1	ATP11B	94.7
cg12259191	chr17	39342026	-0.09175	0.3977	0.818	1	KRTAP4-1	90.1
cg13402599	chr8	8873839	-0.1104	0.4786	0.818	1	ERI1	87.23
cg17761733	chr5	122167122	-0.05899	0.2557	0.818	1	SNX2	92.43
cg10588471	chr13	113632644	-0.06971	0.3022	0.818	1	MCF2L	88.66
cg17337125	chr2	186603233	0.1018	0.4413	0.818	1	FSIP2	41.31
cg00780879	chr12	16755392	-0.07966	0.3453	0.818	1	LMO3	61.08
cg12945202	chr19	49251637	0.05616	0.2434	0.818	1	IZUMO1	91.4
cg19926444	chr19	12624742	0.1759	0.7626	0.818	1	ZNF709	27.8
cg00679960	chr4	7026510	0.04599	0.1993	0.818	1	TBC1D14	91.84
cg02889884	chr5	151297558	0.1255	0.5441	0.818	1	GLRA1	63.61
cg16101118	chr8	142321904	-0.04302	0.1865	0.818	1		93.53
cg26325298	chr11	95523682	0.01342	0.05819	0.818	1	FAM76B	2.52
cg12877889	chr3	21446874	0.09425	0.4085	0.818	1	VENTXP7	86.98
cg10695013	chr2	20553543	-0.04198	0.182	0.818	1		92.97
cg07264682	chr10	60082823	0.0928	0.4022	0.818	1		86.04
cg06793672	chr6	84419465	0.06008	0.2604	0.818	1	SNAP91	8.48
cg08195491	chr16	50746063	-0.03987	0.1728	0.818	1	NOD2	94.94
cg05503019	chr16	31286634	0.05589	0.2423	0.818	1	ITGAM	90.31
cg00303641	chr16	23712764	0.1134	0.4917	0.818	1	ERN2	73.54
cg00459589	chr17	17180131	-0.08543	0.3703	0.818	1	COPS3	90.41
cg02755279	chr4	78118066	0.3288	1.425	0.818	1		32.42
cg24391982	chr6	169629902	0.3215	1.394	0.818	1	THBS2	42.89
cg13976356	chr7	150872035	-0.2081	0.902	0.818	1		53.19
cg18772588	chr20	61809932	0.05941	0.2575	0.818	1	MIR124-3	7.64
cg10890917	chr17	296572	0.03443	0.1493	0.818	1	FAM101B	92.78
cg17415414	chr2	56119580	0.06051	0.2623	0.818	1	EFEMP1	92.05
cg02776464	chr1	110409091	0.04732	0.2051	0.818	1		92.46
cg01563485	chr5	74636472	0.1199	0.5199	0.818	1	HMGCR	75.72
cg26708759	chr6	33385437	0.05431	0.2354	0.818	1	CUTA	3.89
cg13817518	chr9	2424726	0.05242	0.2272	0.818	1		81.71
cg19019944	chr16	81301226	0.1816	0.7872	0.818	1	BCO1	61.83
cg27117020	chr3	29530729	0.06858	0.2973	0.818	1	RBMS3	91.87
cg26504274	chr11	2485409	-0.02323	0.1007	0.818	1	KCNQ1	96.29
cg25418694	chr1	48400338	-0.08538	0.3701	0.818	1	TRABD2B	83.8
cg22524327	chr2	74875561	0.1115	0.4836	0.818	1	M1AP	15.58
cg18180900	chr3	100133431	0.03143	0.1363	0.818	1	LNP1	94.62
cg27159630	chr3	42726990	0.1108	0.4805	0.818	1	KLHL40	78.15
cg12454925	chr4	125380468	0.3325	1.441	0.818	1		86.48
cg05046501	chr5	34037200	0.06067	0.263	0.818	1	C1QTNF3	92.99
cg24654390	chr6	56887480	-0.1526	0.6614	0.818	1	BEND6	85.45
cg25251003	chr3	32481224	0.04052	0.1757	0.818	1	CMTM7	93.06
cg06933908	chr7	158659124	0.1019	0.4416	0.818	1	WDR60	84.3
cg17853006	chr1	40627188	-0.02028	0.08793	0.818	1	RLF	3.72
cg11134262	chr4	41134249	0.1403	0.6083	0.818	1	APBB2	87.26
cg27434922	chr12	132566223	-0.1169	0.5068	0.818	1		80.19
cg20006006	chr1	23037373	-0.01376	0.05966	0.818	1	EPHB2	2.32
cg14479377	chr9	138742730	-0.1191	0.5165	0.818	1	CAMSAP1	82.13
cg04461417	chr2	242212634	0.04832	0.2095	0.818	1	HDLBP	7.05
cg12069446	chr1	118420562	0.03717	0.1611	0.818	1	GDAP2	93.92
cg05148650	chr8	94717815	0.03504	0.1519	0.818	1	FAM92A1	93.99
cg24104237	chr3	45649408	0.467	2.024	0.818	1	LIMD1	68.75
cg00925882	chr2	12865199	-0.06053	0.2624	0.818	1	TRIB2	89.36
cg16410144	chr22	46461366	-0.05773	0.2503	0.818	1		93.11
cg25513800	chr15	83314985	-0.1117	0.4844	0.818	1	CPEB1	30.36
cg14073847	chr12	90072598	0.03704	0.1606	0.818	1		95.11
cg02945354	chr16	64295125	0.03555	0.1541	0.818	1		94.43
cg25089643	chr12	116773963	0.075	0.3252	0.818	1		85.52
cg05221167	chr19	9609397	0.06392	0.2772	0.818	1	ZNF560	12.87
cg11760602	chr12	9800555	-0.02247	0.09744	0.818	1	LOC374443	3.2
cg20201673	chrX	130206879	-0.06373	0.2763	0.818	1	FLJ30058	6.31
cg24164284	chr1	116722737	0.165	0.7156	0.818	1		92.99
cg12893351	chr5	43268644	0.06027	0.2613	0.818	1	NIM1K	91.12
cg00919016	chr7	139168487	0.02668	0.1157	0.818	1	KLRG2	2.29
cg05623392	chr13	36166512	-0.04798	0.208	0.818	1	MIR548F5	92.47
cg16664729	chr9	131592479	0.08762	0.3799	0.818	1	C9orf114	20.14
cg22337220	chr2	201231787	0.05273	0.2286	0.818	1	SPATS2L	92.96
cg07216036	chr12	132950611	0.142	0.6156	0.818	1		13.27
cg26801241	chr16	47495768	-0.03199	0.1387	0.818	1	PHKB	4.73
cg16606005	chr9	71629104	0.01711	0.07419	0.818	1	PRKACG	97.16
cg02345247	chr15	100804162	-0.0329	0.1427	0.818	1	ADAMTS17	94.57
cg16379513	chr1	32827150	-0.1147	0.4973	0.818	1	LOC100128071	85.27
cg06281719	chr6	24774963	-0.02622	0.1137	0.818	1	GMNN	4.05
cg14427972	chr9	140771180	0.0949	0.4115	0.818	1	CACNA1B	78.07
cg08794329	chr2	36612753	0.04721	0.2047	0.818	1	CRIM1	93.17
cg02847839	chr11	18046172	0.03444	0.1493	0.818	1	TPH1	94.35
cg12738367	chr5	130056241	0.1025	0.4443	0.818	1		50.79
cg17168868	chr15	98563458	-0.07549	0.3274	0.818	1		91.38
cg16410241	chr6	30584201	-0.04525	0.1962	0.818	1	PPP1R10	2.97
cg17653944	chr11	62564622	-0.04301	0.1865	0.818	1	NXF1	91.03
cg01860168	chr7	100026446	-0.01872	0.08118	0.818	1	MEPCE	1.67
cg22255565	chr10	73236594	0.05325	0.2309	0.818	1	CDH23	90
cg24471980	chr1	8416911	-0.03673	0.1593	0.818	1	RERE	93.91
cg08608062	chr2	63903751	0.05793	0.2512	0.818	1		91.4
cg09099814	chr12	126667793	-0.04832	0.2095	0.818	1		92.91
cg17694719	chr7	150554915	0.05573	0.2417	0.818	1	ABP1	87.22
cg09417617	chr8	79429911	0.06237	0.2705	0.818	1	PKIA	88.33
cg26333594	chr19	58330952	-0.01176	0.051	0.818	1		2.35
cg25258105	chr14	103763481	0.1237	0.5363	0.818	1		63.38
cg09422355	chr19	48547158	0.1194	0.5177	0.818	1	CABP5	74.08
cg14524643	chr9	136549086	0.1677	0.7272	0.818	1	SARDH	47.11
cg04865018	chr2	74213126	0.04867	0.2111	0.818	1	TET3	4.24
cg17059658	chr18	905101	-0.2098	0.9098	0.818	1	ADCYAP1	8.65
cg18357563	chr4	153456325	0.01295	0.05617	0.818	1	FBXW7	2.84
cg25438683	chr20	57428473	0.01315	0.05703	0.818	1	GNAS	99.03
cg13275070	chr15	30357814	0.04839	0.2099	0.818	1		92.28
cg12270214	chr16	2009360	-0.01988	0.0862	0.818	1	NDUFB10	3.32
cg09410102	chr9	98685934	0.05738	0.2489	0.818	1	ERCC6L2	92.44
cg05826245	chr12	10827400	0.07159	0.3105	0.818	1	STYK1	6.67
cg07522190	chr16	28925877	0.03711	0.1609	0.818	1	RABEP2	96.58
cg08286630	chr21	27653579	-0.04786	0.2076	0.818	1		93.11
cg03603866	chr13	107027625	0.07432	0.3223	0.818	1		87.53
cg27535044	chr8	82633568	-0.02705	0.1173	0.818	1	ZFAND1	4.34
cg16108230	chr6	117584815	0.08408	0.3646	0.818	1		9.85
cg26112893	chr1	8586085	0.06573	0.2851	0.818	1	RERE	5.95
cg01303008	chr17	10742003	-0.04467	0.1937	0.818	1	PIRT	92.04
cg23952686	chr4	138289134	-0.09446	0.4097	0.818	1		77.75
cg14613546	chr9	16729103	-0.05449	0.2363	0.818	1	BNC2	92.48
cg23665568	chr1	85745053	0.1223	0.5304	0.818	1	BCL10	78.9
cg16802680	chr4	183244911	0.1018	0.4415	0.818	1	TENM3	89.66
cg11580897	chr1	23879671	0.1088	0.4717	0.818	1		71.8
cg16303825	chr3	10362878	0.01373	0.05956	0.818	1	SEC13	2.38
cg15725251	chr1	228296530	-0.03456	0.1499	0.818	1	MRPL55	4.14
cg26170257	chr20	23345093	-0.04021	0.1744	0.818	1	GZF1	93.69
cg15557951	chr5	109422693	-0.08307	0.3603	0.818	1		79.52
cg04742780	chr20	61051915	-0.1506	0.6533	0.818	1	GATA5	10.36
cg20075859	chr3	57131891	-0.03197	0.1387	0.818	1	IL17RD	95
cg08277036	chr10	134451258	-0.05229	0.2268	0.818	1	INPP5A	91.76
cg20360937	chr1	47500632	-0.04094	0.1776	0.818	1	CYP4X1	93.34
cg23598068	chr7	97953106	0.1107	0.4801	0.818	1	BAIAP2L1	40.49
cg13403615	chr18	57027010	0.04423	0.1919	0.818	1	LMAN1	5.67
cg08639757	chr15	44847386	0.1249	0.5416	0.818	1	EIF3J	52.83
cg12758231	chr1	184020711	-0.02867	0.1244	0.818	1	TSEN15	3.63
cg00513411	chr6	21586262	-0.02418	0.1049	0.818	1		95.88
cg11257728	chr22	44577265	-0.01918	0.08318	0.818	1	PARVG	3.26
cg19654882	chr11	3829219	0.08013	0.3476	0.818	1	PGAP2	15.19
cg25801808	chr15	94942579	-0.05731	0.2486	0.818	1	MCTP2	87.27
cg03237596	chr16	57287527	-0.102	0.4425	0.818	1	ARL2BP	89.63
cg18565130	chr7	1120637	0.07699	0.3339	0.818	1	C7orf50	77.66
cg22352122	chr11	453757	0.04892	0.2122	0.818	1	PTDSS2	88.33
cg27195337	chr12	28055023	-0.1069	0.4635	0.818	1		81.7
cg25804044	chr6	31870970	0.1725	0.7483	0.818	1	ZBTB12	57.05
cg03336270	chr13	26475877	-0.1325	0.5749	0.818	1	ATP8A2	38.54
cg08810779	chr6	30640919	-0.03588	0.1556	0.818	1	DHX16	5.51
cg15236055	chr8	128262116	0.05532	0.24	0.818	1	CASC21	91.09
cg05116255	chr10	37413782	-0.0811	0.3518	0.818	1	ANKRD30A	79.48
cg07564216	chr7	72958225	0.05147	0.2233	0.818	1	BCL7B	90.33
cg19604703	chr4	16261642	0.07134	0.3095	0.818	1		92.41
cg20035127	chr8	80819477	-0.04177	0.1812	0.818	1		93.69
cg00595223	chr10	133879183	-0.05021	0.2178	0.818	1		10.63
cg14563834	chr10	38154983	-0.1011	0.4387	0.818	1		81.87
cg01228153	chrX	48672874	-0.1079	0.4683	0.818	1	HDAC6	75.74
cg02974491	chr1	1162280	0.2575	1.117	0.818	1	SDF4	96.72
cg13411862	chr7	34885606	0.1221	0.5297	0.818	1	NPSR1	56.31
cg07491416	chr5	126378202	-0.03679	0.1596	0.818	1		93.6
cg18456640	chr3	190686505	-0.07121	0.3089	0.818	1		89.69
cg13713927	chr3	184534541	-0.03563	0.1546	0.818	1	VPS8	94.09
cg18662262	chr3	52787584	-0.03255	0.1412	0.818	1	NEK4	94.77
cg12334667	chr20	57943050	0.03972	0.1723	0.818	1		94.31
cg19962468	chr5	148442702	-0.1034	0.4488	0.818	1	SH3TC2	53.28
cg00045025	chr3	71295335	0.07232	0.3138	0.818	1	FOXP1	82.39
cg11000754	chr11	12747544	0.1135	0.4924	0.818	1	TEAD1	34.71
cg07462482	chr12	90478057	-0.04481	0.1944	0.818	1		93.7
cg06080793	chr6	1625457	-0.09086	0.3942	0.818	1	GMDS	3.32
cg15649760	chr21	10895780	-0.1722	0.7472	0.818	1		75.56
cg21757633	chr22	50847567	0.08674	0.3763	0.818	1	SAPS2	52.6
cg09350274	chr5	137610396	-0.01671	0.07251	0.818	1	GFRA3	2.85
cg13442152	chr1	168044891	-0.06232	0.2704	0.818	1	DCAF6	89.92
cg17081071	chr4	15230078	0.08088	0.3509	0.818	1	LOC101929095	77.97
cg22114840	chr19	1750212	0.09474	0.4111	0.818	1		13.18
cg14315430	chr12	57915618	-0.1737	0.7537	0.818	1	MBD6	36.67
cg17690617	chr10	80381553	-0.03035	0.1317	0.818	1		94.71
cg23794586	chr18	61515092	-0.09911	0.4301	0.818	1		78.33
cg10560027	chr2	73716776	0.03317	0.1439	0.818	1	ALMS1	94.6
cg18980857	chr11	94709586	0.0632	0.2742	0.818	1	KDM4D	89.44
cg08305460	chr15	65905067	0.1005	0.4362	0.818	1	VWA9	78.47
cg01811786	chr1	235126823	-0.09378	0.4069	0.818	1		85.65
cg24919468	chr4	185195769	0.05852	0.2539	0.818	1		86.36
cg10134268	chr1	25382777	0.04291	0.1862	0.818	1		93.46
cg23248537	chr17	78809698	0.03953	0.1716	0.818	1	RPTOR	93.82
cg02392124	chr10	28876249	-0.204	0.8854	0.818	1	WAC	60.47
cg24368408	chr2	27361313	0.03553	0.1542	0.818	1	C2orf53	94.22
cg02850371	chr1	244999141	0.01607	0.06974	0.818	1	FAM36A	2.02
cg09807229	chr1	179051699	-0.009208	0.03996	0.818	1	TOR3A	2.17
cg04749142	chr1	246750307	0.119	0.5164	0.818	1	CNST	91.17
cg00260387	chr12	11151478	-0.04234	0.1837	0.818	1	PRR4	92.88
cg05937292	chr5	77269342	-0.0319	0.1384	0.818	1		4.06
cg01683911	chr12	3478676	-0.03467	0.1505	0.818	1		94.14
cg17838334	chr20	10732416	0.04983	0.2163	0.818	1	LOC101929395	91.53
cg07792002	chrX	48319438	-0.08807	0.3822	0.818	1	SLC38A5	83.09
cg20917634	chr4	129189735	-0.04692	0.2036	0.818	1		93.51
cg05219523	chr18	9683435	0.09568	0.4152	0.818	1		91.91
cg07700514	chr16	56228467	-0.00853	0.03702	0.818	1	DKFZP434H168	2.15
cg00659878	chr1	229706242	0.1023	0.4439	0.818	1		91.07
cg24470632	chr3	61586112	-0.09996	0.4338	0.818	1	PTPRG	86.36
cg21962650	chr8	21657302	0.08996	0.3904	0.818	1		80.99
cg15849440	chr12	26111697	0.09297	0.4035	0.818	1	RASSF8	3.75
cg05068742	chr19	48956186	0.0449	0.1948	0.818	1	GRWD1	88.99
cg26443531	chr20	23402586	-0.08275	0.3591	0.818	1	NAPB	9.41
cg22224734	chr1	21226956	0.07786	0.3379	0.818	1	EIF4G3	92.86
cg17383940	chr21	38936403	-0.02998	0.1301	0.818	1		2.98
cg06280150	chr22	18328109	0.0264	0.1146	0.818	1	MICAL3	95.74
cg07125991	chr12	113796636	-0.007007	0.03041	0.818	1	PLBD2	1.6
cg17712150	chr3	190026071	-0.05262	0.2284	0.818	1	CLDN1	92.99
cg23176009	chr4	129231807	-0.04378	0.19	0.818	1		92.73
cg12835183	chr6	141427033	0.06559	0.2847	0.818	1		92.7
cg23309843	chr5	126987825	-0.04078	0.177	0.818	1	CTXN3	93.94
cg13045881	chr11	35411737	-0.0628	0.2726	0.818	1	SLC1A2	89.76
cg00031708	chr7	23051361	-0.06974	0.3027	0.818	1	FAM126A	86.71
cg17134383	chr7	38503912	0.08947	0.3883	0.818	1	AMPH	85.86
cg22247250	chr7	100845801	0.1149	0.4988	0.818	1	MOGAT3	68.64
cg16208271	chr20	25176149	0.02709	0.1176	0.818	1	ENTPD6	3.51
cg01651570	chr14	104194141	-0.2533	1.099	0.818	1	ZFYVE21	93.34
cg17201960	chr2	106763652	-0.02883	0.1251	0.818	1	UXS1	94.93
cg18104668	chr5	98103896	0.02535	0.11	0.818	1	RGMB	3.56
cg14898108	chr1	53608689	0.06743	0.2927	0.818	1	SLC1A7	86.32
cg11652563	chr16	87450914	-0.04133	0.1794	0.818	1	ZCCHC14	93.51
cg12622451	chr7	26775731	-0.08869	0.3849	0.818	1	SKAP2	89.37
cg09987379	chr4	123679338	0.1447	0.6281	0.818	1		21.57
cg04661487	chr17	41888820	-0.03678	0.1596	0.818	1	MPP3	93.85
cg11879638	chr13	25873064	-0.05839	0.2534	0.818	1		90.79
cg21034544	chr19	17080310	-0.05879	0.2552	0.818	1	CPAMD8	91.23
cg03231311	chr1	31936859	-0.03677	0.1596	0.818	1		94.28
cg27610000	chr5	147257325	-0.04207	0.1826	0.818	1	SCGB3A2	93.04
cg06988422	chr1	54726670	-0.04124	0.179	0.818	1	SSBP3	93.61
cg20285470	chr14	92786551	0.0687	0.2982	0.818	1		88.66
cg10863300	chrX	121002588	0.1481	0.6427	0.818	1		85.37
cg00212057	chr10	93755661	0.02473	0.1073	0.818	1	BTAF1	95.72
cg22168763	chr5	78350089	0.05365	0.2329	0.818	1	DMGDH	93.18
cg08927770	chrX	24373472	-0.2221	0.9641	0.818	1		75.21
cg02985139	chr13	112620260	0.07487	0.325	0.818	1		86.65
cg04305708	chr9	93700100	0.04361	0.1893	0.818	1		91.64
cg01032298	chr13	30734765	0.06755	0.2932	0.818	1		83.8
cg04389262	chr14	89882592	0.03414	0.1482	0.818	1	FOXN3	4.48
cg25355009	chr5	149988688	-0.08974	0.3895	0.818	1	SYNPO	71.44
cg11957248	chr10	105238964	0.07067	0.3068	0.818	1	CALHM3	83.9
cg16907417	chr5	112398540	-0.05439	0.2361	0.818	1	MCC	92.15
cg21082941	chr2	217281424	0.08119	0.3524	0.818	1	SMARCAL1	79.25
cg10382967	chr19	54184608	0.07849	0.3407	0.818	1	MIR520F	86.64
cg05620762	chr12	125325097	-0.0338	0.1467	0.818	1	SCARB1	94.24
cg12834462	chr9	115111295	-0.1357	0.5889	0.818	1	MIR3134	65.62
cg08144943	chr3	52280702	0.09319	0.4045	0.818	1	PPM1M	71.07
cg16280308	chr5	74016141	0.05418	0.2352	0.818	1	HEXB	90.74
cg21652664	chr11	126152369	-0.03307	0.1435	0.818	1	TIRAP	5.44
cg03964414	chr8	141674008	0.05534	0.2402	0.818	1	PTK2	91.73
cg24631870	chr3	142297635	0.01725	0.0749	0.818	1	ATR	1.18
cg04575395	chr4	5892072	0.01909	0.08289	0.818	1	CRMP1	1.59
cg03611241	chr12	125816261	0.1255	0.5447	0.818	1	TMEM132B	64.01
cg25316193	chr2	41924593	-0.126	0.5468	0.818	1		77.79
cg05081894	chr14	59805782	-0.09443	0.4099	0.818	1	DAAM1	94.14
cg27436259	chr16	31147017	0.009286	0.04031	0.818	1	PRSS8	98.35
cg01922437	chr12	67461690	-0.1797	0.7802	0.818	1		22.8
cg11659652	chr10	129797840	-0.2405	1.044	0.818	1	PTPRE	72.79
cg21548735	chr8	12946274	-0.03853	0.1673	0.818	1	DLC1	93.9
cg12668928	chr1	218344817	-0.07262	0.3153	0.818	1		7.87
cg02915739	chr17	17910374	0.06803	0.2953	0.818	1	LRRC48	81.4
cg06717047	chr5	149404178	0.4882	2.12	0.818	1	HMGXB3	88.67
cg14025962	chr11	30338287	0.03864	0.1677	0.818	1		93.39
cg04291024	chr8	141272601	0.03173	0.1378	0.818	1	TRAPPC9	94.47
cg11808355	chr7	91753247	-0.06123	0.2659	0.818	1	CYP51A1	92.56
cg04384208	chr1	161519396	-0.1141	0.4952	0.818	1	FCGR3A	83.07
cg18224468	chr2	102862128	0.1344	0.5835	0.818	1		84.21
cg11197533	chr3	129205338	-0.125	0.5428	0.818	1	IFT122	63.64
cg03909184	chr11	129706243	-0.05004	0.2173	0.818	1	TMEM45B	92.26
cg24962827	chr3	24262634	0.1943	0.8438	0.818	1	THRB	88.13
cg18755977	chr7	149472934	-0.02342	0.1017	0.818	1	SSPO	3.21
cg11958593	chr19	44097296	-0.05212	0.2263	0.818	1	IRGQ	90.8
cg15259864	chr10	6622294	-0.01232	0.05351	0.818	1	PRKCQ	2.25
cg16562386	chr11	7021637	-0.05397	0.2343	0.818	1	ZNF214	90.74
cg20974424	chr5	640382	-0.02485	0.1079	0.818	1	CEP72	95.66
cg24139929	chr16	46637786	-0.05788	0.2513	0.818	1	SHCBP1	86.84
cg00903154	chr16	3453729	-0.05898	0.2561	0.818	1	ZNF174	90.88
cg10526182	chr2	88838081	0.0307	0.1333	0.818	1	LOC101928371	94.49
cg18038737	chr8	129888752	0.05135	0.223	0.818	1		86.99
cg20947651	chr15	80855474	0.03922	0.1703	0.818	1	LOC101929586	93.8
cg07156182	chr3	122513738	-0.04175	0.1813	0.818	1	DIRC2	5.35
cg03214649	chr10	112389401	-0.09791	0.4251	0.818	1		90.24
cg08136276	chr4	83351514	-0.009389	0.04077	0.818	1	HNRPDL	1.75
cg22331723	chr14	67913548	0.03725	0.1618	0.818	1		93.77
cg16321975	chr2	233924852	-0.02524	0.1096	0.818	1	INPP5D	4.53
cg22139299	chr3	49096340	0.06604	0.2868	0.818	1	QRICH1	92.21
cg00505393	chr20	32274504	-0.01778	0.0772	0.818	1	E2F1	2.78
cg16599596	chr9	137828883	-0.07806	0.339	0.818	1		8.12
cg04812789	chr15	90816762	0.04211	0.1829	0.818	1		93.82
cg26608579	chr1	205903529	0.06825	0.2964	0.818	1	SLC26A9	80.58
cg09175385	chrX	53047797	-0.1353	0.5877	0.818	1		79.69
cg05755779	chr8	120079625	0.1048	0.4551	0.818	1	COLEC10	79.94
cg08904904	chr5	39393018	0.03336	0.1449	0.818	1	DAB2	95.08
cg06243540	chr6	130141104	-0.09004	0.391	0.818	1		80.14
cg21250433	chr12	10283763	0.08756	0.3802	0.818	1	CLEC7A	55.64
cg03458172	chr3	157815672	0.01801	0.0782	0.818	1	SHOX2	2.79
cg12739454	chr1	164290833	-0.04786	0.2079	0.818	1		5.8
cg02888809	chr16	1692117	0.04345	0.1887	0.818	1	CRAMP1L	92.69
cg00113814	chr12	112280909	0.06384	0.2773	0.818	1	MAPKAPK5-AS1	6.55
cg00657389	chr5	114759416	-0.0596	0.2589	0.818	1		92.25
cg07210466	chr3	33444388	0.03845	0.167	0.818	1	UBP1	94.39
cg15408043	chr19	54865817	-0.09808	0.426	0.818	1	LAIR1	85.25
cg26063133	chr1	185599120	0.03931	0.1707	0.818	1		94.2
cg17082299	chr8	17394438	0.0426	0.185	0.818	1	SLC7A2	93.37
cg20873023	chr16	2094179	0.1167	0.507	0.818	1	NTHL1	37.24
cg04837787	chr14	66067347	0.1266	0.5497	0.818	1	FUT8	87.86
cg24930242	chrX	153405800	0.06959	0.3023	0.818	1		92.51
cg13781084	chr18	77439471	0.005559	0.02414	0.818	1	CTDP1	1.18
cg02858462	chr6	47641015	-0.05691	0.2472	0.818	1	ADGRF2	83.68
cg21978026	chr8	37073866	-0.06078	0.264	0.818	1	MIR1268A	89.2
cg09639411	chr4	166266076	-0.03746	0.1627	0.818	1		94.42
cg27171194	chr1	3229579	0.1619	0.7033	0.818	1	PRDM16	44.84
cg10898971	chr1	46076139	0.08293	0.3602	0.818	1	NASP	87.81
cg09712606	chr19	50169182	0.0131	0.05688	0.818	1	IRF3	2.41
cg16043635	chr1	3416414	-0.06761	0.2937	0.818	1	MEGF6	85.11
cg16055790	chr2	238484671	-0.06676	0.2899	0.818	1	RAB17	83.82
cg24848608	chr5	74353010	0.03153	0.1369	0.818	1		94.97
cg08788950	chr20	23345832	0.05377	0.2335	0.818	1	GZF1	89.66
cg05502211	chr7	5379706	-0.07438	0.3231	0.818	1	TNRC18	81.98
cg12323347	chr10	112256517	-0.1077	0.4676	0.818	1	DUSP5	22.89
cg23208294	chr1	186175774	0.05481	0.2381	0.818	1	MIR548F1	91.14
cg04911143	chr19	12835126	0.07103	0.3085	0.818	1	TNPO2	10.42
cg07696022	chr15	81450415	0.03736	0.1623	0.818	1		94.56
cg18945035	chr1	150122690	-0.03441	0.1495	0.818	1	PLEKHO1	4.73
cg10667457	chr6	143256248	0.05282	0.2294	0.818	1	HIVEP2	88.38
cg19477640	chr1	15943982	-0.02063	0.08961	0.818	1	DDI2	1.66
cg22791948	chr5	3932193	-0.04374	0.19	0.818	1		92.69
cg11454547	chr2	11293378	0.0622	0.2702	0.818	1		86.63
cg05990544	chr6	27841314	0.03606	0.1567	0.818	1	HIST1H4L	4.67
cg08811332	chr21	43185385	0.1345	0.5841	0.818	1	RIPK4	56.27
cg18735519	chr5	54529624	-0.03472	0.1508	0.818	1	CCNO	4.16
cg12682529	chr4	185928670	-0.2129	0.9249	0.818	1		87.32
cg05012457	chr2	133672682	0.05807	0.2522	0.818	1	NCKAP5	87.27
cg23805755	chr15	93498082	-0.05269	0.2289	0.818	1	CHD2	94.07
cg13824097	chr11	1827023	-0.1941	0.8431	0.818	1		86.51
cg15414924	chr14	36291501	-0.04259	0.185	0.818	1		92.87
cg14457782	chr17	40937362	-0.1517	0.659	0.818	1	WNK4	5.03
cg26857626	chr8	106765290	0.03965	0.1722	0.818	1	ZFPM2	92.42
cg11832281	chr10	11211022	0.06925	0.3008	0.818	1	CUGBP2	11.22
cg15259031	chr17	10707843	0.06009	0.261	0.818	1		88.47
cg14823109	chr20	49411412	0.02171	0.0943	0.818	1	BCAS4	3.1
cg14455925	chr2	30249240	-0.05016	0.2179	0.818	1		87.6
cg02852544	chr9	35812326	0.07986	0.3469	0.818	1	SPAG8	3.73
cg20870991	chr13	99683034	0.1386	0.6021	0.818	1	DOCK9	88.6
cg17480177	chr12	4639211	0.05198	0.2258	0.818	1	C12orf4	92.34
cg05802169	chr1	213599020	0.06497	0.2822	0.818	1		82.3
cg13585590	chr17	15942059	0.02686	0.1167	0.818	1	NCOR1	94.72
cg04817966	chr19	38453310	0.06553	0.2847	0.818	1	SIPA1L3	88.76
cg26308403	chr10	105246365	-0.07643	0.332	0.818	1	NEURL1-AS1	85.1
cg03620236	chr4	140358026	-0.08744	0.3799	0.818	1		91.57
cg07285276	chr9	134613015	-0.122	0.5302	0.818	1	RAPGEF1	89.7
cg01020978	chr3	169292783	-0.06844	0.2973	0.818	1	MECOM	92.27
cg27640390	chr12	1212802	-0.05492	0.2386	0.818	1	ERC1	88.19
cg13960711	chr21	39285738	0.08465	0.3677	0.818	1	KCNJ6	82.66
cg25794145	chr3	9471542	0.07881	0.3424	0.818	1	SETD5	76.15
cg25470077	chr19	10406364	-0.03224	0.1401	0.818	1	ICAM5	5.03
cg10898923	chr19	1940875	-0.03318	0.1442	0.818	1	CSNK1G2	5.83
cg12825893	chr16	29687442	-0.07219	0.3136	0.818	1		83.15
cg20469003	chr11	103403056	-0.07191	0.3124	0.818	1		90.46
cg11566628	chr3	172515806	-0.07488	0.3253	0.818	1	ECT2	89.14
cg00322319	chr2	162094696	-0.02262	0.09827	0.818	1		3.48
cg10037905	chr12	26986999	-0.02177	0.09456	0.818	1	ITPR2	3.48
cg27079042	chr2	13119442	-0.09663	0.4198	0.818	1	LOC100506474	88.74
cg05614719	chr21	35887782	-0.03761	0.1634	0.818	1		94.45
cg14405643	chr9	131938218	-0.09773	0.4246	0.818	1	IER5L	10.55
cg23623486	chr14	32030546	0.01785	0.07755	0.818	1	NUBPL	2.72
cg16202736	chr14	23564878	-0.01723	0.07485	0.818	1	C14orf119	3.53
cg17591343	chr1	93646016	-0.0297	0.129	0.818	1	TMED5	3.77
cg02766941	chr12	126676790	0.08744	0.3799	0.818	1		88.56
cg15808063	chr2	131671228	-0.1081	0.4698	0.818	1		76.89
cg19227710	chr3	151285666	0.09009	0.3914	0.818	1		88.62
cg20918563	chr3	196263520	0.1257	0.5461	0.818	1		56.03
cg04619240	chr11	73549906	-0.05028	0.2185	0.818	1	MRPL48	93.08
cg07546062	chr14	72925007	0.04718	0.205	0.818	1	RGS6	91.24
cg13234187	chr1	162468026	0.03633	0.1579	0.818	1	UHMK1	4.46
cg10074504	chr9	132998532	0.102	0.443	0.818	1	NCS1	24.76
cg09469870	chr6	22785550	0.06822	0.2964	0.818	1		91.13
cg00524887	chr11	126422954	0.07831	0.3402	0.818	1	KIRREL3	81.91
cg21560474	chr3	39151250	-0.04902	0.213	0.818	1	GORASP1	92.56
cg11521212	chr4	75366983	-0.06515	0.2831	0.818	1		91.18
cg05578102	chr12	739986	-0.7654	3.326	0.818	1	LOC100049716	37.02
cg05606696	chr10	13872683	0.05663	0.2461	0.818	1	FRMD4A	91.04
cg24642523	chr14	65009265	-0.05352	0.2325	0.818	1	HSPA2	11.84
cg11985220	chr4	30719706	0.02793	0.1214	0.818	1		4.19
cg21130233	chr19	9251016	-0.0117	0.05084	0.818	1	ZNF317	2.83
cg12546066	chr19	35224950	-0.0276	0.1199	0.818	1	ZNF181	3.05
cg08785922	chr17	882831	-0.02161	0.09391	0.818	1	NXN	3.25
cg09990919	chr19	7990558	-0.01379	0.05993	0.818	1	CTXN1	3.13
cg15894315	chr1	55331361	0.04913	0.2135	0.818	1	DHCR24	91.54
cg10538719	chr1	101462013	0.03735	0.1623	0.818	1	DPH5	95.38
cg00943269	chr8	12550523	0.07979	0.3467	0.818	1		90.31
cg18000764	chr3	12947655	-0.04482	0.1948	0.818	1	IQSEC1	93.58
cg01191578	chrX	55020455	0.09021	0.392	0.818	1	PFKFB1	79.71
cg01423695	chr7	151504844	-0.131	0.5693	0.818	1	PRKAG2	72.83
cg05626165	chr21	47530177	-0.05704	0.2479	0.818	1	COL6A2	90.57
cg04518419	chr9	35416405	0.06608	0.2872	0.818	1	ATP8B5P	83.59
cg03896305	chr16	76297403	-0.06803	0.2956	0.818	1		90.14
cg00489473	chr12	72067906	0.1167	0.5071	0.818	1	THAP2	89.15
cg09206778	chr4	130016224	-0.1797	0.781	0.818	1	SCLT1	86.82
cg01076708	chr11	129689897	-0.06091	0.2647	0.818	1	TMEM45B	90.9
cg01471428	chr12	115133663	-0.1148	0.499	0.818	1		11.5
cg06258347	chr3	112354835	-0.04594	0.1996	0.818	1	CCDC80	93.31
cg27537283	chr10	122843385	-0.03908	0.1699	0.818	1		94.03
cg08067969	chr14	104201365	0.02776	0.1206	0.818	1	PPP1R13B	95.16
cg04383836	chr17	9559049	0.1331	0.5784	0.818	1	USP43	73.45
cg06942124	chr1	66899771	0.03276	0.1424	0.818	1		94.63
cg21809093	chr17	3854700	-0.05008	0.2176	0.818	1	ATP2A3	90.52
cg16010672	chr2	238199234	0.04892	0.2126	0.818	1		93.29
cg00435305	chr10	92631706	0.03172	0.1379	0.818	1	RPP30	3.91
cg23914842	chr1	9327170	0.2101	0.9129	0.818	1	H6PD	19.72
cg04088057	chr6	18241170	0.02656	0.1154	0.818	1	DEK	95.73
cg06312848	chr7	32919504	0.1528	0.6641	0.818	1	KBTBD2	21.29
cg24041203	chr14	102772138	0.04159	0.1808	0.818	1	MOK	93.51
cg22629783	chr22	30957892	0.07981	0.3468	0.818	1	GAL3ST1	47.29
cg26555453	chr4	80584491	-0.05744	0.2496	0.818	1		90.52
cg24586582	chr5	55073041	-0.1819	0.7905	0.818	1	DDX4	84.88
cg11129717	chr15	43099438	0.05648	0.2455	0.818	1	TTBK2	91.51
cg01119971	chr2	118943997	0.005555	0.02414	0.818	1		1.04
cg22987487	chr8	25868076	0.03753	0.1631	0.818	1	EBF2	2.38
cg14637830	chrX	153692253	0.0475	0.2065	0.818	1	PLXNA3	89.98
cg08895590	chr1	91227319	-0.4782	2.078	0.818	1		44.42
cg01360317	chr16	84377124	-0.09411	0.409	0.818	1		86.45
cg10857349	chr22	28155477	-0.04102	0.1783	0.818	1	MN1	92.86
cg09084679	chr17	37309816	-0.1384	0.6015	0.818	1		13.08
cg16940062	chr14	91763798	-0.06116	0.2658	0.818	1	CCDC88C	89.62
cg03870394	chr2	187454106	0.1316	0.5719	0.818	1	ITGAV	48.49
cg15713280	chr5	4866446	0.04763	0.207	0.818	1		95.96
cg27124598	chr7	150940825	-0.147	0.6391	0.818	1	SMARCD3	24.04
cg06464959	chr19	4944373	-0.02916	0.1267	0.818	1	UHRF1	94.3
cg22026376	chr5	96034227	-0.02829	0.123	0.818	1	CAST	95.71
cg05429218	chr22	45362045	0.05954	0.2588	0.818	1	PHF21B	90.78
cg10889514	chr7	17532256	0.09862	0.4286	0.818	1	LOC101927630	87.03
cg18018916	chr6	170051697	-0.05518	0.2398	0.818	1	WDR27	91.52
cg21060952	chr10	75910643	-0.02059	0.08948	0.818	1	ADK	2.65
cg12403162	chr10	116394557	0.09516	0.4136	0.818	1	ABLIM1	88.38
cg13038373	chr1	192877228	0.1471	0.6395	0.818	1		67.65
cg20751045	chr4	16252803	0.04376	0.1902	0.818	1	TAPT1-AS1	90.99
cg10417901	chr1	110699480	-0.16	0.6956	0.818	1	SLC6A17	55.76
cg26048478	chr21	43135949	0.09129	0.3968	0.818	1	C21orf129	80.09
cg27009374	chr10	47655296	0.3108	1.351	0.818	1		61.86
cg00731676	chr3	44931743	0.05611	0.2439	0.818	1	TGM4	89.34
cg02731089	chr12	5479338	-0.08101	0.3521	0.818	1		67.12
cg03018634	chr3	36424308	-0.05744	0.2497	0.818	1	STAC	89.19
cg11639849	chr5	139927471	0.006041	0.02626	0.818	1	EIF4EBP3	1.5
cg26986681	chr4	58060609	0.3329	1.447	0.818	1		19.95
cg19443833	chr1	102639842	-0.2136	0.9284	0.818	1		51.48
cg10385208	chr17	36982030	0.1068	0.4643	0.818	1	CCDC49	83.41
cg15237264	chr16	870085	0.2353	1.023	0.818	1		29.15
cg24426258	chr6	76185057	0.05765	0.2506	0.818	1	FILIP1	93.9
cg18681853	chr2	224889133	0.1811	0.7873	0.818	1	SERPINE2	67.55
cg13935310	chr11	107461639	0.02997	0.1303	0.818	1	ELMOD1	5.78
cg14889690	chr10	22232700	0.1096	0.4763	0.818	1	DNAJC1	39.38
cg23198012	chr1	162457181	-0.04135	0.1798	0.818	1		93.27
cg01945355	chr2	190617668	0.09973	0.4335	0.818	1	OSGEPL1	87.51
cg00587789	chr12	1552740	0.04235	0.1841	0.818	1	ERC1	93.29
cg23105130	chr8	144799022	0.1598	0.6948	0.818	1	MAPK15	57.24
cg02032271	chr16	47043814	-0.07258	0.3155	0.818	1		84.99
cg20269398	chr15	63127729	0.1102	0.4789	0.818	1	TLN2	41.17
cg06809970	chr10	13523094	-0.1371	0.5961	0.818	1	BEND7	88.74
cg05038321	chr18	19509413	-0.04847	0.2107	0.818	1		90.94
cg22484084	chr1	202135897	-0.09989	0.4342	0.818	1	PTPRV	85.69
cg06908862	chr20	21495363	0.02599	0.113	0.818	1	NKX2-2	3.07
cg02072515	chr2	149481321	0.09207	0.4003	0.818	1	EPC2	92.92
cg24474037	chr8	145865124	-0.1473	0.6402	0.818	1		59.47
cg14522536	chr13	111085047	-0.06415	0.2789	0.818	1	COL4A2	91.71
cg03974777	chr21	33980139	0.05512	0.2396	0.818	1	C21orf59	90.72
cg08426539	chr9	37522962	0.05022	0.2183	0.818	1	FBXO10	88.97
cg02212548	chr20	31240484	-0.09076	0.3946	0.818	1	C20orf203	67.99
cg00684757	chr18	77711999	-0.009938	0.0432	0.818	1	PQLC1	2.1
cg22366214	chr3	99472358	0.1065	0.4632	0.818	1	COL8A1	5.72
cg09842575	chr2	84542039	0.05623	0.2444	0.818	1		27.9
cg11458087	chrX	67648440	-0.07287	0.3168	0.818	1	OPHN1	91.61
cg26269974	chr15	71305473	-0.04657	0.2025	0.818	1	LRRC49	92.65
cg09430060	chr19	49306842	0.06651	0.2892	0.818	1	BCAT2	88.53
cg05402395	chr21	47427081	0.09928	0.4316	0.818	1		84.94
cg04030495	chr1	25151962	-0.09532	0.4144	0.818	1	CLIC4	91.85
cg25546837	chr2	77388193	-0.06797	0.2955	0.818	1	LRRTM4	88.87
cg05006181	chr6	89577682	-0.07531	0.3274	0.818	1	RNGTT	89.31
cg24421091	chr7	1519801	0.008002	0.03479	0.818	1	INTS1	98.48
cg21660307	chrX	19922888	-0.2006	0.8722	0.818	1		26.23
cg08339434	chr15	63539071	0.05099	0.2217	0.818	1	RAB8B	91.74
cg19695597	chr14	62036992	-0.1972	0.8572	0.818	1	FLJ22447	26.03
cg22937685	chr1	16616638	-0.05097	0.2216	0.818	1	FBXO42	91.58
cg06363465	chr2	125044021	0.1093	0.4753	0.818	1	CNTNAP5	67.46
cg04179571	chr14	68444789	-0.03386	0.1472	0.818	1	RAD51L1	94.51
cg05395058	chr7	47384299	0.03603	0.1567	0.818	1	TNS3	94.72
cg25162047	chr11	77758007	-0.072	0.3131	0.818	1	NDUFC2-KCTD14	89.16
cg19197611	chr14	82458966	0.1119	0.4867	0.818	1		79.39
cg07673935	chr2	171988570	-0.07465	0.3246	0.818	1	TLK1	90
cg14140379	chr4	6695380	-0.1038	0.4512	0.818	1	S100P	51.27
cg00844643	chr8	13740688	0.04261	0.1853	0.818	1		93.36
cg04320956	chr16	69143512	0.02343	0.1019	0.818	1	HAS3	97.99
cg14451203	chr5	144859177	-0.08017	0.3486	0.818	1		86.98
cg15113229	chr4	152850684	-0.09473	0.4119	0.818	1		92.81
cg18118470	chr2	54308778	0.1462	0.6356	0.818	1		87.18
cg11245090	chr7	93905474	-0.06912	0.3005	0.818	1		91.84
cg22768222	chr6	45383690	-0.1067	0.4638	0.818	1	RUNX2	85.91
cg21710060	chr13	114321749	-0.06588	0.2864	0.818	1	GRK1	88.09
cg22933154	chr14	65381118	-0.007497	0.0326	0.818	1	CHURC1	1.64
cg10353925	chr10	76857530	0.05189	0.2256	0.818	1	DUSP13	91.4
cg10701977	chr16	2980747	0.04852	0.211	0.818	1	FLYWCH1	91.91
cg00697992	chr2	139537131	-0.1052	0.4574	0.818	1	NXPH2	6.12
cg09361941	chr17	8128471	-0.0386	0.1679	0.818	1	C17orf68	93.46
cg22276594	chr6	73325700	0.04976	0.2164	0.818	1		92.49
cg21181192	chr9	133914614	0.06914	0.3007	0.818	1	LAMC3	91.16
cg24686004	chr20	45089005	-0.06639	0.2887	0.818	1		93.1
cg20139683	chr12	133250118	1.034	4.495	0.818	1	POLE	76.49
cg07717183	chr12	7285663	0.07198	0.313	0.818	1	CLSTN3	82.47
cg15314023	chr2	239050026	0.01787	0.07771	0.818	1	KLHL30	97.87
cg17692403	chr20	42964959	0.05162	0.2245	0.818	1	R3HDML	9.23
cg17007628	chr5	140588424	0.2289	0.9954	0.818	1	PCDHB12	50.38
cg00636363	chr7	112474547	-0.07493	0.3258	0.818	1	C7orf60	87.06
cg03707973	chr12	54826237	-0.1471	0.6399	0.818	1	LOC102724050	68.66
cg03804947	chr1	61341045	0.06114	0.2659	0.818	1		81.46
cg02091031	chr4	6593070	0.08911	0.3875	0.818	1	MAN2B2	73.87
cg25543640	chr10	103992020	0.0935	0.4066	0.818	1	PITX3	63.86
cg01457183	chr3	180707371	-0.03779	0.1643	0.818	1	DNAJC19	5.38
cg26448255	chr2	137114349	-0.06178	0.2687	0.818	1		84.21
cg14516566	chr14	50560801	0.0334	0.1453	0.818	1	C14orf183	94.36
cg07847583	chr2	133196501	-0.1154	0.5018	0.818	1	GPR39	91.5
cg08174279	chr16	4316409	0.05555	0.2416	0.818	1	TFAP4	87.22
cg24318629	chr17	73180056	0.04369	0.19	0.818	1	SUMO2	90.91
cg18466911	chr6	33396263	-0.0506	0.22	0.818	1	SYNGAP1	6.77
cg00980649	chr14	106366503	-0.3521	1.531	0.818	1		48.6
cg00615941	chr3	45293922	0.03391	0.1475	0.818	1		94.92
cg26996616	chr17	9862873	0.1447	0.6292	0.818	1	GAS7	22.97
cg21631754	chr19	45737485	-0.03633	0.158	0.818	1	EXOC3L2	93.15
cg20774191	chr4	165851859	-0.05001	0.2175	0.818	1		90.42
cg07365743	chr5	89822945	0.0398	0.1731	0.818	1	LYSMD3	93.62
cg15790133	chr8	143844465	-0.1683	0.7318	0.818	1		65.06
cg15587508	chr1	27286600	-0.01822	0.07925	0.818	1	C1orf172	3.22
cg27062293	chr11	71759798	0.03858	0.1678	0.818	1	NUMA1	94.05
cg13140804	chr4	69178604	0.1523	0.6622	0.818	1	YTHDC1	88.84
cg18104321	chr17	47866115	-0.01634	0.07108	0.818	1	MYST2	2.81
cg13695535	chr5	66124603	-0.04714	0.205	0.818	1	MAST4	7.16
cg08138407	chr1	35582349	0.03808	0.1656	0.818	1		93.19
cg20739994	chr2	177015844	0.1248	0.5426	0.818	1	HOXD4	45.42
cg23627888	chr10	6296323	-0.07816	0.3399	0.818	1		72.98
cg21268984	chr1	8720599	0.1085	0.4719	0.818	1	RERE	33.15
cg02566627	chr12	58232984	0.07287	0.3169	0.818	1	CTDSP2	15.58
cg14838757	chr1	180662660	0.1134	0.493	0.818	1	XPR1	53.65
cg07760194	chr9	133706295	-0.06149	0.2675	0.818	1	ABL1	89.73
cg13313616	chr11	2127569	-0.05767	0.2508	0.818	1		91.38
cg14018471	chr9	100681080	-0.2379	1.035	0.818	1	C9orf156	18.49
cg08806261	chr3	39399268	0.2411	1.049	0.818	1		76.11
cg22711299	chr6	39050096	0.1082	0.4707	0.818	1	GLP1R	78.08
cg18037117	chr4	186732207	-0.05095	0.2216	0.818	1	SORBS2	91.17
cg00394150	chr11	115497290	-0.09433	0.4103	0.818	1		60.5
cg24414363	chr22	42336273	0.1188	0.5167	0.818	1	CENPM	66.19
cg16903817	chr2	114655480	-0.1271	0.553	0.818	1	ACTR3	72.31
cg25506055	chr20	56748670	0.04359	0.1896	0.818	1		93.08
cg21814996	chr13	25569862	0.1116	0.4853	0.818	1		57.87
cg19590310	chr4	89196647	-0.06092	0.265	0.818	1	PPM1K	92.7
cg09606588	chr7	92618408	-0.131	0.57	0.818	1		49.53
cg27033979	chr5	10030097	0.09034	0.3929	0.818	1		65.64
cg16039539	chr13	45562218	0.05246	0.2282	0.818	1	GPALPP1	87.63
cg00129269	chr7	127228222	-0.01501	0.06529	0.818	1	ARF5	2.74
cg04102296	chr11	113143682	0.2282	0.9925	0.818	1	NCAM1	76.34
cg05027444	chr10	43050881	0.03746	0.1629	0.818	1		94.28
cg03337536	chr2	47294854	-0.05427	0.236	0.818	1	TTC7A	89.82
cg12633761	chr12	53336933	-0.05994	0.2607	0.818	1	KRT8	84.77
cg14819504	chr2	160761413	-0.008851	0.0385	0.818	1	LY75	2.13
cg09317899	chr2	236404028	0.1067	0.4642	0.818	1	AGAP1	17.76
cg05771423	chr1	172315893	0.04945	0.2151	0.818	1	DNM3	92.43
cg09045552	chr2	169506620	0.09091	0.3954	0.818	1	LASS6	75.18
cg04144603	chrX	47489551	0.06731	0.2928	0.818	1	CFP	23.49
cg08462055	chr15	64944023	0.1126	0.49	0.818	1	ZNF609	44.36
cg08851880	chr7	44819930	0.05005	0.2177	0.818	1		91.55
cg08990057	chrX	114795604	-0.04215	0.1833	0.818	1	PLS3	5.64
cg08707617	chrX	39944352	-0.06563	0.2855	0.818	1	BCOR	79.7
cg11326968	chr10	61122363	0.01194	0.05195	0.818	1	FAM13C	2.36
cg05058748	chr2	235903542	-0.2534	1.102	0.818	1	SH3BP4	70.78
cg00396427	chr16	25023604	0.06919	0.301	0.818	1	ARHGAP17	86.01
cg00622799	chr20	62318588	-0.1034	0.4496	0.818	1	RTEL1	20.37
cg03225882	chr11	121987054	0.06631	0.2885	0.818	1	LOC399959	87.57
cg26818786	chr5	40841493	-0.02494	0.1085	0.818	1	CARD6	3.85
cg11856351	chr11	22646355	0.05615	0.2443	0.818	1	FANCF	88.19
cg24867468	chr17	76109222	-0.05926	0.2578	0.818	1	TMC6	92.54
cg23931548	chr1	55453452	0.07307	0.3179	0.818	1	TMEM61	65.19
cg11554610	chr20	30410856	0.0584	0.254	0.818	1	MYLK2	5.9
cg12180270	chr4	26030463	-0.04099	0.1783	0.818	1		6.11
cg20223906	chr5	33072585	0.03904	0.1698	0.818	1		94.05
cg06761303	chr2	26569985	-0.03539	0.154	0.818	1	GPR113	3.78
cg20386482	chr16	68986523	0.04313	0.1876	0.818	1	TANGO6	93.01
cg24724633	chr19	36909413	-0.007307	0.03179	0.818	1	ZFP82	1.85
cg06960881	chr17	15168483	0.05482	0.2385	0.818	1	PMP22	86.31
cg14368661	chr5	111313948	-0.2176	0.9465	0.818	1	NREP	31.95
cg04833853	chr11	43604549	-0.06054	0.2634	0.818	1		91.21
cg02910037	chr16	4102366	-0.04805	0.209	0.818	1	ADCY9	90.67
cg02916181	chr2	75873822	0.02753	0.1198	0.818	1	MRPL19	4.04
cg09444358	chr8	6932793	0.05915	0.2573	0.818	1		90.83
cg19699369	chr11	122933055	0.00741	0.03224	0.818	1	HSPA8	1.76
cg01324539	chr1	94086367	0.06498	0.2827	0.818	1	BCAR3	78.98
cg15280197	chr7	135649244	0.2019	0.8782	0.818	1	LUZP6	42.82
cg04887278	chr6	83903927	0.04329	0.1883	0.818	1	PGM3	7.95
cg00215521	chr22	17650811	-0.03121	0.1358	0.818	1		95.06
cg21922825	chr8	21648365	0.04625	0.2012	0.818	1		92.04
cg01710857	chr15	71185336	0.01916	0.08334	0.818	1	LRRC49	2.57
cg05133229	chr14	61950853	0.0699	0.3041	0.818	1	PRKCH	90.19
cg25641635	chr15	39704033	-0.02373	0.1032	0.818	1		3.46
cg15654745	chr3	171304444	-0.05092	0.2215	0.818	1		92.78
cg24115784	chr16	70323542	-0.01087	0.04727	0.818	1	AARS	2.12
cg11071615	chr6	30690438	0.07625	0.3318	0.818	1	TUBB	3.87
cg09263904	chr12	58219817	0.05743	0.2499	0.818	1	CTDSP2	90.71
cg00068174	chr14	68157016	-0.03663	0.1594	0.818	1	RDH11	94.16
cg18558006	chr14	69725842	-0.09329	0.4059	0.818	1	GALNTL1	77.99
cg10895922	chr5	172662315	-0.02254	0.09806	0.818	1	NKX2-5	3.15
cg14868222	chr6	31548340	-0.1256	0.5465	0.818	1	LTB	54.25
cg24807448	chr10	112327420	-0.02583	0.1124	0.818	1	SMC3	4.06
cg23151896	chr21	47639996	-0.04023	0.175	0.818	1	LSS	94.87
cg27172378	chr1	12293395	-0.03875	0.1686	0.818	1	VPS13D	93.47
cg16334290	chr5	179249388	0.07636	0.3322	0.818	1	SQSTM1	83.74
cg03718012	chr2	106227623	-0.03239	0.1409	0.818	1		94.6
cg00977805	chr1	205197845	-0.009324	0.04057	0.818	1	TMCC2	1.89
cg14343205	chr14	45356797	0.0499	0.2171	0.818	1		93.64
cg24996440	chr2	3583570	0.1317	0.573	0.818	1		66.36
cg04932123	chr7	90225481	-0.01843	0.08021	0.818	1	CDK14	2.95
cg13531232	chr3	67855220	0.05803	0.2525	0.818	1	SUCLG2-AS1	86.11
cg11895806	chr9	127213815	0.08233	0.3582	0.818	1		41.37
cg16964521	chr1	41471568	-0.05659	0.2462	0.818	1	CTPS1	90.3
cg17533960	chr13	51826043	0.1945	0.8465	0.818	1	FAM124A	93.58
cg11512129	chr1	193151279	0.0799	0.3476	0.818	1	B3GALT2	81.4
cg20045250	chr21	31029063	-0.2409	1.048	0.818	1	GRIK1	15.4
cg17633431	chr3	122712138	-0.1658	0.7214	0.818	1	SEMA5B	71.48
cg16790868	chr4	156274101	-0.09194	0.4	0.818	1	LOC102724776	91.18
cg00854631	chr17	66383103	-0.0445	0.1936	0.818	1	ARSG	93.13
cg09407917	chrX	130192151	-0.1124	0.489	0.818	1	FLJ30058	26.05
cg18799358	chr15	98535043	-0.038	0.1653	0.818	1		93.52
cg14941179	chr3	97691781	-0.07106	0.3092	0.818	1	MINA	85.56
cg18227026	chr5	94417366	-0.1148	0.4997	0.818	1	MCTP1	9.46
cg00957579	chr9	518305	-0.04122	0.1794	0.818	1	KANK1	94.18
cg10735091	chr7	101656397	0.04069	0.177	0.818	1	CUX1	93.76
cg21347302	chr2	25015152	-0.08173	0.3556	0.818	1	PTRHD1	89.69
cg02611177	chr11	57520451	0.04855	0.2112	0.818	1	BTBD18	89.8
cg13206631	chr5	167855087	-0.03663	0.1594	0.818	1	WWC1	94.41
cg10928878	chr9	129870696	0.05462	0.2377	0.818	1	ANGPTL2	88.54
cg22645496	chr3	117534099	-0.05708	0.2484	0.818	1		92.05
cg05712399	chr4	186044337	-0.04805	0.2091	0.818	1		93.83
cg25890743	chr20	57250546	-0.04422	0.1924	0.818	1	STX16	93.07
cg01059051	chr15	78884645	-0.06311	0.2746	0.818	1	CHRNA5	89.76
cg23322640	chr6	111675295	0.09453	0.4114	0.818	1	REV3L	86.04
cg13137143	chr3	50287654	0.05258	0.2288	0.818	1	GNAI2	90.46
cg03896269	chr1	180447588	0.1071	0.4662	0.818	1	ACBD6	65.88
cg12424499	chr17	75314602	0.08089	0.352	0.818	1	SEPT9	64.08
cg06970960	chr1	54938716	-0.04842	0.2107	0.818	1		90.3
cg01460622	chr7	127358416	0.04992	0.2172	0.818	1	SND1	91.95
cg05018713	chr12	8220293	-0.1268	0.5518	0.818	1	C3AR1	85.91
cg23770612	chr11	125462210	0.01422	0.06186	0.818	1	STT3A	2.21
cg09126559	chr7	44261162	-0.121	0.5265	0.818	1	CAMK2B	83.42
cg07738456	chr1	64309862	-0.07261	0.316	0.819	1	ROR1	56.68
cg06138027	chr9	86596281	-0.01575	0.06854	0.819	1	HNRNPK	2.64
cg08462122	chr4	1160783	0.1092	0.4751	0.819	1	SPON2	62.73
cg03648054	chr16	78286453	-0.05164	0.2247	0.819	1	WWOX	92.32
cg24400795	chr15	22848519	-0.1206	0.5246	0.819	1	TUBGCP5	90.24
cg20730198	chr2	160654866	0.05524	0.2404	0.819	1	CD302	6.68
cg11085309	chr4	150920429	0.08014	0.3488	0.819	1		91.32
cg02780328	chr3	132378983	-0.009082	0.03953	0.819	1	UBA5	1.89
cg14167903	chr6	159179523	-0.0983	0.4278	0.819	1	SYTL3	85.75
cg02726465	chr16	84256613	0.05027	0.2188	0.819	1	KCNG4	89
cg07749353	chr16	63349354	-0.1382	0.6015	0.819	1		89.1
cg11461244	chr6	157336272	-0.04672	0.2033	0.819	1	ARID1B	91.9
cg10219157	chr4	2395549	0.0202	0.08789	0.819	1	ZFYVE28	2.97
cg13175780	chr20	60144923	0.04368	0.1901	0.819	1	CDH4	93.3
cg02949258	chr14	92039265	-0.1142	0.497	0.819	1	C14orf184	86.52
cg02154802	chr3	30975791	-0.1941	0.8446	0.819	1		8.33
cg11340351	chr8	17767993	0.1255	0.5464	0.819	1		80.43
cg15963913	chr14	104196003	0.06252	0.2721	0.819	1	ZFYVE21	88.27
cg19233753	chr6	142410098	-0.0329	0.1432	0.819	1	NMBR	3.57
cg15735884	chr20	37389156	0.05084	0.2213	0.819	1	ACTR5	89.16
cg09974136	chr11	107799091	-0.009905	0.04311	0.819	1	RAB39	2.1
cg22968167	chr11	4945873	-0.05473	0.2382	0.819	1	OR51G1	91.26
cg02576202	chr18	73879357	-0.07037	0.3063	0.819	1		82.96
cg08075239	chr7	105646353	-0.04046	0.1761	0.819	1	FLJ23834	93.68
cg20760156	chr2	2799450	-0.05933	0.2582	0.819	1		91.34
cg10077746	chr12	89743788	0.03512	0.1529	0.819	1	DUSP6	3.88
cg02336443	chr12	56224715	-0.03731	0.1624	0.819	1	DNAJC14	2.92
cg13762774	chr10	32048991	-0.04802	0.209	0.819	1		4.87
cg02691745	chr14	101488488	-0.05339	0.2324	0.819	1	MIR411	90.03
cg16292132	chr6	138893111	-0.1755	0.7639	0.819	1	NHSL1	75.72
cg17579242	chr10	43394705	0.0294	0.128	0.819	1		96.2
cg22716984	chr17	31203477	-0.008022	0.03492	0.819	1	MYO1D	1.24
cg15823375	chr6	159776912	0.08921	0.3883	0.819	1		86.1
cg04345678	chr18	21796783	0.06329	0.2755	0.819	1	OSBPL1A	91.69
cg23602690	chr11	122010222	0.0286	0.1245	0.819	1	LOC399959	96.09
cg09403144	chr18	42306745	-0.0609	0.2651	0.819	1	SETBP1	91.63
cg04478075	chr17	80753985	-0.05802	0.2525	0.819	1	TBCD	87.57
cg25486378	chr14	50427737	0.05644	0.2457	0.819	1		91.26
cg17285458	chr17	6983810	0.04312	0.1877	0.819	1	CLEC10A	10.91
cg02855207	chr11	73087016	-0.09698	0.4221	0.819	1	RELT	48.04
cg08720998	chr4	184183163	0.06609	0.2877	0.819	1	WWC2	89.23
cg08964616	chr2	105302555	-0.03093	0.1346	0.819	1		94.11
cg03305742	chr16	87403171	0.1209	0.5264	0.819	1	FBXO31	93.52
cg12989128	chr20	42875933	0.1316	0.5731	0.819	1	GDAP1L1	11.16
cg11140606	chr1	32110617	-0.01334	0.05808	0.819	1	PEF1	2.98
cg13194247	chr10	98841272	0.09187	0.3999	0.819	1	SLIT1	55.1
cg05093728	chr2	129069094	0.05461	0.2377	0.819	1	HS6ST1	91.35
cg16414209	chr1	171010715	0.09001	0.3918	0.819	1	MROH9	82.85
cg05810341	chr8	1043787	0.05978	0.2602	0.819	1	ERICH1-AS1	89.54
cg26674054	chr17	60257318	0.05974	0.26	0.819	1		89.04
cg11598427	chr6	168956891	-0.1171	0.5099	0.819	1	SMOC2	80.6
cg09938213	chr8	30249847	0.08155	0.355	0.819	1	RBPMS	26.1
cg15894539	chrX	154899767	-0.06016	0.2619	0.819	1	SPRY3	91.18
cg14611892	chr4	113067071	-0.01331	0.05792	0.819	1	C4orf32	1.15
cg07470519	chr4	81847697	-0.0762	0.3317	0.819	1	C4orf22	76.25
cg25059704	chr6	130250792	-0.03623	0.1577	0.819	1		94.2
cg12284595	chr17	3673699	-0.07586	0.3302	0.819	1	ITGAE	83.49
cg09071294	chr12	109531515	0.02752	0.1198	0.819	1	ALKBH2	3
cg14801403	chr1	88406191	0.04128	0.1797	0.819	1		93.74
cg17052410	chr11	24477391	-0.09908	0.4313	0.819	1		90.34
cg19174706	chr6	28984671	0.02213	0.09634	0.819	1		1.35
cg06965169	chr10	1209379	0.0345	0.1502	0.819	1	NCRNA00200	97.17
cg17411240	chr2	179659191	-0.04804	0.2092	0.819	1	TTN	93.57
cg06808089	chr3	45708680	0.06437	0.2802	0.819	1	LIMD1	84.84
cg00144817	chr8	17503298	0.009813	0.04272	0.819	1	MTUS1	98.34
cg22042881	chr5	179294421	0.07361	0.3204	0.819	1	TBC1D9B	85.34
cg05562777	chr12	65933229	-0.02524	0.1099	0.819	1	LOC100507065	95.58
cg27259320	chr11	32460587	0.06866	0.2989	0.819	1	WIT1	8.02
cg05630994	chr5	177764969	0.03709	0.1615	0.819	1	COL23A1	93.41
cg21235823	chr14	93260203	0.1324	0.5765	0.819	1	GOLGA5	17.97
cg19121857	chr6	31707815	-0.03618	0.1575	0.819	1	MSH5	5.97
cg24510179	chr19	41827894	-0.1153	0.5019	0.819	1	CCDC97	42.1
cg17618528	chr3	124732494	0.02315	0.1008	0.819	1	HEG1	95.8
cg21317965	chr6	50803850	0.04306	0.1875	0.819	1	TFAP2B	6.96
cg11946732	chr3	98176548	-0.06116	0.2663	0.819	1		91.01
cg24243620	chr1	154420919	0.03165	0.1378	0.819	1	IL6R	94.6
cg05697028	chr9	36968169	0.07553	0.3288	0.819	1	PAX5	80.17
cg24620165	chr21	21777465	0.02692	0.1172	0.819	1		95.5
cg05342682	chr7	94953680	0.2542	1.107	0.819	1	PON1	71.56
cg04614923	chr12	93096622	0.1082	0.4711	0.819	1	C12orf74	20.46
cg16599590	chr4	151383905	0.1613	0.7023	0.819	1	LRBA	85.12
cg15336177	chr1	99369228	0.03938	0.1714	0.819	1	LPPR5	95.47
cg01888920	chr20	33115221	-0.02405	0.1047	0.819	1	DYNLRB1	96.06
cg01517088	chr20	11249620	-0.0782	0.3405	0.819	1	LOC339593	86.18
cg10925162	chr8	145800574	0.03906	0.1701	0.819	1	ARHGAP39	93.29
cg10902139	chr7	75573071	0.04272	0.186	0.819	1	POR	93.42
cg02315508	chr14	77787366	-0.01949	0.08486	0.819	1	POMT2	1.58
cg08787146	chr1	27851913	-0.07781	0.3388	0.819	1		27.79
cg22084258	chr11	120435389	-0.007719	0.03361	0.819	1	GRIK4	1.28
cg15995251	chr15	92431545	-0.04977	0.2167	0.819	1	SLCO3A1	93.02
cg21439818	chr4	22623252	-0.04351	0.1895	0.819	1		92.2
cg06865036	chr19	10678015	-0.08239	0.3587	0.819	1	CDKN2D	83.12
cg10846206	chr18	904395	0.1676	0.7298	0.819	1	ADCYAP1	29.81
cg24053061	chr12	107168846	-0.01605	0.06987	0.819	1	RIC8B	3.54
cg00269606	chr8	67090928	-0.0586	0.2552	0.819	1	CRH	91.71
cg16514544	chr5	20042240	-0.05724	0.2492	0.819	1	CDH18	91.64
cg11637191	chr1	231557525	0.02999	0.1306	0.819	1	EGLN1	4.86
cg18367124	chr14	104744006	0.06728	0.293	0.819	1		76.59
cg25056837	chr12	118489272	0.1285	0.5597	0.819	1	WSB2	53.44
ch.3.3584022R	chr3	183668697	-0.0154	0.06704	0.819	1	ABCC5	2.75
cg04314318	chr1	249112632	0.04803	0.2091	0.819	1	SH3BP5L	88.09
cg01446963	chr16	420627	0.1677	0.7303	0.819	1	MRPL28	7.6
cg18653386	chr12	1960381	0.03707	0.1614	0.819	1	CACNA2D4	93.65
cg10337211	chr8	89970130	-0.08495	0.3699	0.819	1		89.43
cg04793634	chr8	37597994	-0.07068	0.3078	0.819	1	ERLIN2	90.66
cg25480612	chr16	86706854	-0.2307	1.005	0.819	1		43.39
cg15718595	chr17	47693731	0.167	0.7274	0.819	1	SPOP	83.02
cg04202597	chr1	205144722	-0.1293	0.563	0.819	1	DSTYK	55.44
cg14109813	chr3	69963596	0.07225	0.3146	0.819	1	MITF	87.33
cg07256713	chr5	178054695	-0.1046	0.4554	0.819	1	CLK4	78.27
cg10154953	chr7	77200395	0.113	0.4921	0.819	1	PTPN12	90.76
cg22173241	chr19	10764462	-0.01062	0.04626	0.819	1	ILF3	2.45
cg13046524	chr20	48728642	0.1002	0.4362	0.819	1	UBE2V1	56.21
cg19305793	chr4	54781154	-0.21	0.9147	0.819	1		72.85
cg20839219	chr18	33710235	-0.01728	0.07524	0.819	1	SLC39A6	2.62
cg09090988	chr17	15926932	0.06272	0.2732	0.819	1	TTC19	92.9
cg26080019	chr5	165555011	0.08934	0.3891	0.819	1		78.53
cg19674243	chr10	27482752	0.02721	0.1185	0.819	1		95.07
cg26254741	chr6	119764192	0.08198	0.357	0.819	1		11.99
cg18325289	chr1	22109947	-0.01737	0.07563	0.819	1	USP48	1.83
cg13432900	chr19	49999314	0.01031	0.04491	0.819	1	RPS11	2.12
cg21830413	chr10	70884251	-0.02192	0.09546	0.819	1	VPS26A	3.56
cg01723606	chr7	101944275	0.1814	0.7902	0.819	1	SH2B2	81.33
cg09306957	chr3	184144822	-0.05591	0.2435	0.819	1		80.43
cg11425656	chr7	44791211	-0.05535	0.2411	0.819	1	ZMIZ2	90.51
cg13195895	chr1	147012788	0.108	0.4702	0.819	1	BCL9	17
cg08570631	chr4	165628007	-0.1876	0.817	0.819	1	MIR5684	52.92
cg15663872	chr20	45177530	0.05934	0.2584	0.819	1	OCSTAMP	91.09
cg03859906	chr2	148634617	-0.1061	0.4623	0.819	1	ACVR2A	94.03
cg16403701	chr20	14973839	0.1552	0.676	0.819	1	MACROD2	79.84
cg22021394	chr3	69914364	-0.06532	0.2845	0.819	1	MITF	87.89
cg19092981	chr22	19751654	0.3163	1.378	0.819	1	TBX1	15.51
cg04562970	chr16	30459538	-0.06712	0.2923	0.819	1		87.21
cg14304552	chr18	71708581	-0.07562	0.3294	0.819	1		80.2
cg16560376	chr12	70132281	-0.06358	0.2769	0.819	1	RAB3IP	7.01
cg03476357	chr21	30257390	0.01883	0.082	0.819	1	N6AMT1	3.12
cg19350469	chr4	15704453	0.1029	0.4484	0.819	1	BST1	39.13
cg05156038	chr5	82673625	0.05047	0.2198	0.819	1		91.8
cg00634315	chr6	135051398	0.03654	0.1591	0.819	1		94.23
cg20659485	chr5	132204398	-0.03479	0.1515	0.819	1	UQCRQ	93.74
cg05284480	chr16	2318642	0.01097	0.04777	0.819	1	RNPS1	0.95
cg00014837	chr12	6757257	-0.05234	0.228	0.819	1	ACRBP	91.85
cg03897252	chr10	64133801	0.03256	0.1418	0.819	1	ZNF365	4.04
cg11342453	chr6	26196699	0.2897	1.262	0.819	1		29.04
cg23279136	chrX	74375966	-0.05376	0.2342	0.819	1	ABCB7	12.1
cg18043157	chr6	150390308	-0.01569	0.06836	0.819	1	ULBP3	2.46
cg04483586	chr22	44237768	-0.04983	0.2171	0.819	1	SULT4A1	91.04
cg16916377	chr2	126229701	-0.1811	0.7887	0.819	1		57.32
cg20191365	chr18	31738294	0.08403	0.366	0.819	1	NOL4	86.33
cg02900760	chr1	212261297	0.05331	0.2322	0.819	1	DTL	90.9
cg00853091	chr8	5024128	-0.1091	0.4754	0.819	1		86.15
cg19356629	chr10	131577741	0.0523	0.2278	0.819	1		89.6
cg09527731	chr5	132097228	-0.03276	0.1427	0.819	1	SEPT8	95.4
cg21181474	chr9	139396047	-0.06315	0.2751	0.819	1	NOTCH1	88.98
cg12011397	chr1	206922233	0.2175	0.9474	0.819	1		47.18
cg26139133	chr3	24536765	0.007056	0.03074	0.819	1	THRB	1.35
cg13359749	chr2	209092738	0.0151	0.06579	0.819	1		98.74
cg20895750	chr19	57744265	-0.05593	0.2436	0.819	1	AURKC	92.71
cg14477973	chr17	77394158	0.06842	0.298	0.819	1	HRNBP3	78.54
cg14678088	chr5	14155708	-0.05912	0.2575	0.819	1	TRIO	91.37
cg14678550	chr7	44952896	0.04867	0.212	0.819	1		92.05
cg13216961	chr10	71888695	-0.03819	0.1664	0.819	1	AIFM2	93.2
cg27438040	chr6	136611664	-0.03099	0.135	0.819	1	BCLAF1	3.74
cg26601295	chr6	155334676	-0.1148	0.5	0.819	1		59.18
cg24230588	chr1	31196473	0.1116	0.486	0.819	1	MATN1	74.4
cg27310938	chr8	27694954	0.02797	0.1219	0.819	1	PBK	5.21
cg22330749	chr2	10123764	0.0477	0.2078	0.819	1	GRHL1	91.95
cg18560720	chr2	96952519	0.03525	0.1536	0.819	1	SNRNP200	94.99
cg22896775	chr6	158421047	0.05424	0.2363	0.819	1	SYNJ2-IT1	89.54
cg20605045	chr10	120925425	-0.02006	0.08737	0.819	1	SFXN4	1.75
cg08430277	chr16	15858790	-0.8828	3.846	0.819	1	MYH11	72.4
cg00287713	chr2	1842182	-0.07878	0.3432	0.819	1	MYT1L	87.6
cg06427561	chr5	114598649	-0.03274	0.1426	0.819	1	PGGT1B	4.95
cg01363334	chr15	83503548	-0.09971	0.4344	0.819	1	WHAMM	91.95
cg03457781	chr3	20418856	0.06976	0.3039	0.819	1		89.04
cg04920649	chr15	74421635	0.03035	0.1322	0.819	1	LOC283731	5.8
cg12268623	chr19	37341634	0.0145	0.06318	0.819	1	ZNF345	2.53
cg27086807	chr4	57182146	0.04208	0.1833	0.819	1	KIAA1211	93.47
cg15275748	chr10	75062335	0.03171	0.1382	0.819	1	CFAP70	94.91
cg20093139	chr10	97007086	0.05569	0.2426	0.819	1	PDLIM1	90.8
cg08339963	chr19	17423456	0.05566	0.2425	0.819	1	DDA1	87.27
cg25457027	chr2	128175179	0.04526	0.1972	0.819	1	PROC	90.52
cg13384837	chr11	124313007	-0.1053	0.4586	0.819	1		82.55
cg26017047	chr4	177117248	-0.06032	0.2628	0.819	1	SPATA4	90.72
cg16604516	chr3	13590419	0.0811	0.3533	0.819	1	FBLN2	25.79
cg09723384	chr9	122217063	-0.09202	0.4009	0.819	1		43.4
cg09691393	chr5	1417003	-0.03688	0.1607	0.819	1	SLC6A3	93.97
cg27630688	chr3	178998854	0.04575	0.1993	0.819	1		92.91
cg09672765	chr1	67266843	-0.0356	0.1551	0.819	1	INSL5	93.78
cg14440047	chr3	183948028	-0.08611	0.3752	0.819	1	VWA5B2	11.71
cg17760391	chr5	66124501	-0.03624	0.1579	0.819	1	MAST4	6.42
cg10296773	chr6	26155935	0.1158	0.5046	0.819	1	HIST1H1E	25.95
cg23380270	chr19	8942666	-0.03864	0.1683	0.819	1		5.82
cg13887578	chr14	22987657	-0.08435	0.3675	0.819	1		75.69
cg10790698	chr19	18539756	-0.03751	0.1635	0.819	1	SSBP4	4.43
cg18679274	chr7	33054242	0.04638	0.2021	0.819	1	NT5C3	94.14
cg23782035	chr10	23542853	0.08544	0.3723	0.819	1		85.73
cg01578625	chr11	35184170	0.1239	0.5398	0.819	1	CD44	68.34
cg02921623	chr10	105250537	0.1283	0.5591	0.819	1		26.41
cg19942440	chr12	29793179	0.044	0.1917	0.819	1	TMTC1	92.79
cg05426918	chr20	52612842	-0.07722	0.3365	0.819	1	BCAS1	85.11
cg24719107	chr13	38172876	-0.03634	0.1584	0.819	1	POSTN	4.63
cg03864443	chr7	120190397	0.05513	0.2402	0.819	1	KCND2	90.37
cg09673582	chr17	1588270	0.009004	0.03924	0.819	1	PRPF8	2
cg18838477	chr22	39076727	0.0295	0.1285	0.819	1	TOMM22	94.32
cg13004878	chr12	57855200	0.1252	0.5456	0.819	1	GLI1	2.76
cg00601486	chr12	48723148	-0.04471	0.1948	0.819	1	H1FNT	93.1
cg22014289	chr2	109952974	0.1047	0.4562	0.819	1	SH3RF3	76.24
cg25530246	chr13	110960563	0.02618	0.1141	0.819	1	COL4A1	2.47
cg00057272	chr8	135726252	0.1366	0.5951	0.819	1	ZFAT	48.71
cg15659943	chr9	107631656	-0.1147	0.4998	0.819	1	ABCA1	50.47
cg22017631	chr8	131220457	0.1761	0.7675	0.819	1	ASAP1	83.28
cg11150581	chr2	189735264	0.1743	0.7595	0.819	1		55.79
cg25979644	chr18	55399003	0.03681	0.1604	0.819	1	ATP8B1	94.02
cg06747752	chr16	70750623	-0.05085	0.2216	0.819	1	VAC14	92.77
cg07053873	chr11	117049953	-0.02885	0.1257	0.819	1	SIDT2	2.4
cg06641013	chr2	232646085	-0.01634	0.07121	0.819	1	PDE6D	2.75
cg17836195	chr2	138416978	0.05339	0.2327	0.819	1	THSD7B	93.55
cg11572844	chr5	129239273	0.1316	0.5733	0.819	1	CHSY3	61.04
cg05684274	chr3	180687915	0.1137	0.4954	0.819	1	FXR1	89.47
cg02320501	chr17	28088606	-0.01448	0.0631	0.819	1	SSH2	2.21
cg14539658	chr14	21495146	0.1433	0.6244	0.819	1	NDRG2	48.75
cg12101479	chr1	43426093	-0.04976	0.2168	0.819	1	SLC2A1	87.27
cg06750897	chr1	164545553	0.2402	1.047	0.819	1	PBX1	77.94
cg18723623	chr10	23730227	0.1486	0.6476	0.819	1	OTUD1	86.44
cg07945274	chr7	84546156	0.05399	0.2353	0.819	1		92.03
cg12549554	chr21	33958055	-0.03971	0.1731	0.819	1	TCP10L	93.86
cg23822045	chr7	130353761	-0.02791	0.1216	0.819	1	COPG2	6.56
cg07958575	chr7	140206867	0.08454	0.3684	0.819	1		80.94
cg22321646	chr8	20110814	-0.03997	0.1742	0.819	1	LZTS1	93.76
cg24375007	chr10	43725612	-0.05824	0.2538	0.819	1	RASGEF1A	18.07
cg10218738	chr12	133228491	0.0248	0.1081	0.819	1	POLE	95.29
cg07866446	chr18	77355668	-0.09221	0.4019	0.819	1		86.99
cg19147873	chr12	42816475	0.09303	0.4055	0.819	1	PPHLN1	91.26
cg17365824	chr8	142336418	0.06389	0.2784	0.819	1		86.77
cg24173575	chr16	75609378	-0.02137	0.09315	0.819	1	GABARAPL2	95.21
cg02363875	chr7	960707	0.01357	0.05913	0.819	1	ADAP1	97.6
cg14389341	chr11	117069418	-0.06314	0.2752	0.819	1	LOC100652768	88.05
cg20591052	chr3	52848293	-0.05631	0.2454	0.819	1	ITIH4	85.65
cg27024161	chr5	17238232	0.03751	0.1635	0.819	1	BASP1	94.16
cg08599909	chr7	1299363	0.0669	0.2916	0.819	1		89.17
cg07754887	chr7	95622982	-0.2993	1.305	0.819	1	DYNC1I1	60.31
cg13959753	chr2	207474961	-0.1232	0.5371	0.819	1	ADAM23	81.04
cg16249531	chr3	101406600	0.1217	0.5304	0.819	1	RPL24	47.25
cg23054654	chr6	53057849	-0.144	0.6275	0.819	1		79.42
cg08122706	chr3	81402137	0.1342	0.5848	0.819	1		51.53
cg21756994	chr19	8386376	0.00894	0.03896	0.819	1	NDUFA7	1.85
cg20594802	chr3	189406736	-0.1466	0.6388	0.819	1	TP63	59.94
cg07313828	chr6	13375743	0.08948	0.39	0.819	1	GFOD1	80.93
cg12538371	chr10	111862101	-0.06495	0.2831	0.819	1	ADD3	92.04
cg12610972	chr7	94138947	-0.007393	0.03222	0.819	1	CASD1	1.59
cg23078254	chr12	91506620	0.148	0.6451	0.819	1	LUM	85.58
cg14423881	chr7	47858608	-0.07561	0.3296	0.819	1	C7orf69	84.91
cg07455954	chr11	35834595	0.04956	0.216	0.819	1		92.7
cg26472802	chr21	45713719	-0.1189	0.5184	0.819	1	AIRE	91.27
cg16522484	chr14	95942049	-0.0915	0.3988	0.819	1	C14orf49	77.71
cg21336456	chr2	101014002	-0.05421	0.2363	0.819	1	CHST10	85.26
cg11994630	chr2	74663482	0.02161	0.09418	0.819	1	RTKN	97.11
cg18308440	chr2	17863375	0.1203	0.5245	0.819	1	SMC6	88.26
cg12699365	chr10	122341143	0.05255	0.229	0.819	1	PPAPDC1A	84.22
cg05005821	chr21	45937342	0.117	0.5101	0.819	1	TSPEAR-AS2	64.8
cg05234126	chr11	60681693	-0.007469	0.03256	0.819	1	TMEM109	1.2
cg08107777	chr5	105716761	0.08718	0.38	0.819	1		79.58
cg19380911	chr9	82279153	-0.02829	0.1233	0.819	1	TLE4	95.11
cg18584131	chr7	55600216	-0.06718	0.2929	0.819	1	VOPP1	89.8
cg17679268	chr7	152014417	0.08091	0.3527	0.819	1	KMT2C	90.87
cg05091016	chr2	192242750	0.08403	0.3663	0.819	1	MYO1B	83.01
cg01802525	chr7	66103382	-0.04878	0.2127	0.819	1	KCTD7	92.25
cg18544696	chr11	121350035	0.08972	0.3911	0.819	1	SORL1	18.35
cg24940706	chr19	1648682	0.07913	0.3449	0.819	1	TCF3	86.49
cg04906283	chr14	77965859	-0.1341	0.5845	0.819	1	ISM2	42.65
cg26814404	chr1	38989822	0.02495	0.1088	0.819	1		95.69
cg09338251	chr16	86546979	-0.05466	0.2383	0.819	1	FOXF1	10.61
cg04347354	chr3	68982020	0.04537	0.1978	0.819	1	FAM19A4	6.42
cg02339083	chr22	45740309	0.1485	0.6474	0.819	1	SMC1B	72.7
cg00261770	chr1	3312754	-0.06227	0.2715	0.819	1	PRDM16	90.34
cg15636792	chr21	47552628	0.05762	0.2512	0.819	1	COL6A2	86.77
cg14171448	chr10	1711025	-0.08094	0.3529	0.819	1	ADARB2	85.31
cg10657806	chr12	117348826	-0.02022	0.08816	0.819	1	FBXW8	3.39
cg16834532	chr11	44988975	0.06058	0.2641	0.819	1		87.95
cg13755323	chr13	97498169	-0.08454	0.3686	0.819	1		82.24
cg02446296	chr5	133783582	0.0737	0.3213	0.819	1		85.96
cg02790839	chr14	63545401	-0.08811	0.3841	0.819	1		81.76
cg17528700	chr6	99968879	-0.03288	0.1433	0.819	1		4.72
cg00887175	chr7	134298360	-0.03628	0.1582	0.819	1		94.92
cg21523083	chr9	110045389	-0.02064	0.08997	0.819	1	RAD23B	1.9
cg05687194	chr16	84178061	0.006291	0.02743	0.819	1	HSDL1	1.53
cg15573188	chr11	68673772	0.02658	0.1159	0.819	1	IGHMBP2	95.03
cg21595802	chr9	131012272	0.1555	0.678	0.819	1	DNM1	56.57
cg11781506	chr17	13209886	-0.2967	1.294	0.819	1		65.98
cg11878319	chr14	104313870	0.04482	0.1954	0.819	1	PPP1R13B	6.47
cg10744331	chr2	101498270	0.1114	0.4857	0.819	1	NPAS2	70.68
cg07258300	chr2	127963590	-0.05539	0.2415	0.819	1	CYP27C1	93.13
cg10626805	chr3	114969678	0.04203	0.1833	0.819	1		92
cg14780777	chr10	465796	0.02189	0.09546	0.819	1	DIP2C	95.79
cg19830309	chr3	36771361	-0.1526	0.6654	0.819	1	DCLK3	79.67
cg25976216	chrX	152640094	0.1077	0.4697	0.819	1		76.91
cg18270507	chr19	4660680	0.08355	0.3643	0.819	1	MYDGF	51.89
cg10561361	chr8	49406786	0.06096	0.2658	0.819	1		89.78
cg23079808	chr12	6493003	0.1758	0.7666	0.819	1	LTBR	18.76
cg23023604	chr3	15915216	0.04281	0.1867	0.819	1	MIR563	92.74
cg11887918	chr13	27917999	-0.3243	1.414	0.819	1		87.32
cg11233113	chr19	13133365	-0.1977	0.8622	0.819	1	NFIX	40.8
cg06291055	chr14	94381030	-0.06146	0.268	0.819	1	FAM181A-AS1	87.39
cg03680898	chr3	93646378	-0.05511	0.2403	0.819	1	PROS1	93.48
cg07210319	chrX	131875186	-0.07733	0.3372	0.819	1	HS6ST2	82.4
cg10729419	chr6	28872100	0.0435	0.1897	0.819	1	TRIM27	94.27
cg16390958	chr22	45703899	-0.03814	0.1663	0.819	1	FAM118A	93.53
cg10733123	chr14	68478853	-0.04604	0.2008	0.819	1	RAD51L1	94.32
cg03532373	chr2	204555086	-0.101	0.4403	0.819	1		79.79
cg26001050	chr9	107754164	-0.01584	0.06907	0.819	1		1.21
cg22687380	chr22	33196627	-0.03186	0.1389	0.819	1	SYN3	94.28
cg19871940	chr14	57264287	-0.02412	0.1052	0.819	1		3.69
cg01111203	chr12	47587866	0.09337	0.4072	0.819	1	PCED1B	68.28
cg07887163	chr12	65958288	-0.06252	0.2727	0.819	1		90.81
cg21066554	chr2	240687886	-0.0436	0.1901	0.819	1	LOC150935	94.42
cg06505783	chr19	45116757	0.04678	0.204	0.819	1	IGSF23	93.12
cg00865390	chr8	91713322	0.03363	0.1467	0.819	1		94.4
cg20932890	chr5	86041523	0.05732	0.25	0.819	1	LOC100505878	91.34
cg03877600	chr9	116417691	0.07267	0.3169	0.819	1		39.94
cg15079957	chr4	2489588	-0.1043	0.4548	0.819	1	RNF4	76.99
cg05147244	chr20	61493195	-0.01263	0.05507	0.819	1	TCFL5	2.16
cg02925627	chr12	3983765	0.02731	0.1191	0.819	1	PARP11	95.03
cg12969108	chr11	84835381	-0.07378	0.3218	0.819	1	DLG2	93.7
cg09113614	chr22	18235080	-0.05948	0.2594	0.819	1	BID	91.22
cg13183298	chr1	2376119	-0.1109	0.4837	0.819	1		74.05
cg09958401	chr5	57707530	0.1155	0.5036	0.819	1		79.58
cg03100945	chr8	1900516	0.1113	0.4855	0.819	1	ARHGEF10	80.08
cg06561932	chr8	23081981	-0.1934	0.8433	0.819	1	LOC389641	7
cg10591801	chr4	811981	-0.07977	0.3479	0.819	1	CPLX1	76.72
cg27101023	chr17	78811681	-0.0531	0.2316	0.819	1	RPTOR	93.31
cg18156854	chr10	68812128	0.1017	0.4435	0.819	1	LRRTM3	92.58
cg15735417	chr7	1263551	0.02647	0.1155	0.819	1		4.43
cg15547624	chr5	137673577	0.008708	0.03798	0.819	1	FAM53C	2.14
cg06987842	chr5	169350993	0.05684	0.2479	0.819	1	DOCK2	88.08
cg03138206	chr16	84158111	0.08156	0.3557	0.819	1	HSDL1	92.28
cg00629513	chr2	205125813	-0.07668	0.3345	0.819	1		83.97
cg01437709	chr15	41246346	-0.06998	0.3052	0.819	1	CHAC1	88.06
cg24999259	chr3	193989356	0.06015	0.2623	0.819	1		87.65
cg09575728	chr7	105136804	-0.07374	0.3216	0.819	1	PUS7	93.19
cg25706060	chr1	226737819	0.01729	0.07542	0.819	1	C1orf95	2.48
cg14781281	chr6	29974868	-0.0294	0.1282	0.819	1	HLA-J	4.69
cg03430288	chr9	116924934	0.1652	0.7205	0.819	1	COL27A1	90.47
cg15529703	chr5	17187054	0.02255	0.09835	0.819	1	LOC285696	97.3
cg00929386	chr11	94809696	0.111	0.4842	0.819	1		16.86
cg04204553	chr12	57917804	0.06786	0.296	0.819	1	MBD6	83.3
cg19654091	chr7	73921925	-0.03655	0.1594	0.819	1	GTF2IRD1	94.11
cg12850351	chr4	5716906	0.03292	0.1436	0.819	1	EVC	94.05
cg00233725	chr1	9675704	0.06799	0.2965	0.819	1		22.13
cg26418160	chr11	134306122	0.06537	0.2852	0.819	1		90
cg08077671	chr22	43808196	-0.0317	0.1383	0.819	1	MPPED1	5.43
cg10738714	chr15	91033215	-0.02807	0.1225	0.819	1	IQGAP1	94.73
cg17559587	chr6	42259090	0.1274	0.5558	0.819	1	TRERF1	77.87
cg08884324	chr18	9354514	-0.04841	0.2112	0.819	1	TWSG1	93.18
cg21753834	chr9	130477671	-0.0837	0.3651	0.819	1	PTRH1	3.11
cg21297965	chr1	65763303	-0.11	0.4798	0.819	1	DNAJC6	81.43
cg23972829	chr4	119507067	0.1317	0.5747	0.819	1		54.78
cg22732086	chr16	439472	-0.03534	0.1541	0.819	1	LOC100134368	94.83
cg23716309	chr3	51910238	0.09557	0.4169	0.819	1	IQCF5	73.57
cg06872673	chr1	43127922	0.102	0.4451	0.819	1	PPIH	93.5
cg15715746	chrX	30233589	0.05439	0.2373	0.819	1	MAGEB2	95.54
cg07645924	chr6	161346982	-0.05831	0.2544	0.819	1		87.68
cg16508627	chr16	22926601	-0.052	0.2268	0.819	1	HS3ST2	84.83
cg00814721	chr2	43571990	-0.0447	0.195	0.819	1	THADA	93.77
cg01412764	chr20	61491699	-0.07425	0.3239	0.819	1	TCFL5	87.12
cg11874123	chr7	137028198	0.02087	0.09106	0.819	1	PTN	2.43
cg15013136	chr10	1336672	-0.1206	0.5262	0.819	1	ADARB2	80.28
cg01748255	chr18	56349813	0.07385	0.3222	0.819	1	MALT1	85.08
cg11394611	chr1	229421456	-0.07025	0.3065	0.819	1	RAB4A	90.12
cg14462265	chr9	23683888	0.08736	0.3811	0.819	1		87.58
cg16474221	chr14	22553290	-0.04695	0.2048	0.819	1		92.83
cg04528152	chr13	99852529	0.008179	0.03568	0.819	1	UBAC2	1.36
cg03315811	chr1	226513123	0.1099	0.4793	0.819	1		82.44
cg07105306	chr2	62636334	0.06278	0.2739	0.819	1		88.49
cg24345412	chr4	16778214	-0.03247	0.1417	0.819	1	LDB2	94.88
cg23037133	chr13	97646811	0.08305	0.3623	0.819	1	OXGR1	11.68
cg16363447	chr4	25678113	-0.02605	0.1137	0.819	1	SLC34A2	97.7
cg05512684	chr17	37879858	0.032	0.1396	0.819	1	ERBB2	97.39
cg13981725	chr15	90777598	0.02026	0.08838	0.819	1	C15orf58	2.39
cg14956836	chr10	79201862	0.07308	0.3189	0.819	1	KCNMA1	88.1
cg25649655	chr8	145692504	0.07906	0.3449	0.819	1	CYHR1	12.67
cg26186132	chr6	74017345	-0.08465	0.3693	0.819	1	C6orf147	94.83
cg05390144	chr11	34533464	0.05035	0.2197	0.819	1	ELF5	91.03
cg26749844	chr17	55197872	0.04573	0.1995	0.819	1	AKAP1	92.9
cg05230642	chr15	25439252	-0.09737	0.4248	0.819	1	SNORD115-14	79.59
cg09078293	chr16	17510730	0.02108	0.09198	0.819	1	XYLT1	3.61
cg21629528	chr7	130131921	0.2436	1.063	0.819	1	MEST	37.59
cg20542622	chr1	223308937	0.08029	0.3503	0.819	1	TLR5	89.53
cg13628971	chr7	2884303	0.01572	0.06858	0.819	1	GNA12	3.03
cg03156389	chr20	23330637	-0.01222	0.0533	0.819	1	NXT1	1.98
cg10579705	chr8	22811322	0.05167	0.2255	0.819	1		8.84
cg17562787	chr8	144043118	-0.07537	0.3288	0.819	1		91.35
cg09180629	chr3	49395208	0.03624	0.1581	0.819	1	GPX1	4.75
cg07769198	chr7	116867295	0.4664	2.035	0.819	1	ST7	36.25
cg02936944	chr6	31168943	-0.02764	0.1206	0.819	1	HCG27	95.33
cg06663930	chr3	12265012	-0.03407	0.1487	0.819	1		94.52
cg00134887	chr10	101379015	0.1625	0.7092	0.819	1	SLC25A28	5.87
cg04552799	chr8	100246786	-0.0754	0.329	0.819	1	VPS13B	94.42
cg00491316	chr20	48875011	-0.1019	0.4446	0.819	1		89.78
cg05095640	chr14	59219591	-0.1989	0.8679	0.819	1		31.87
cg02544117	chr21	37757240	0.04463	0.1947	0.819	1	CHAF1B	93.92
cg13095325	chr13	112736660	-0.03222	0.1406	0.819	1	LINC00403	94.33
cg07693858	chr22	30413940	0.04508	0.1967	0.819	1	MTMR3	89.65
cg10923106	chr17	43329454	-0.1048	0.4572	0.819	1	LOC100133991	85.25
cg27410679	chr17	43866278	0.1876	0.8186	0.819	1	CRHR1	71.06
cg14353539	chr1	21895562	0.1411	0.6156	0.819	1	ALPL	61.79
cg11088051	chr12	98986792	0.09889	0.4315	0.819	1	SLC25A3	36.84
cg17996295	chr8	22542074	0.05467	0.2385	0.819	1		90.16
cg17465115	chr8	145730818	-0.1024	0.4469	0.819	1	GPT	92.1
cg02895206	chr3	17875526	0.04707	0.2054	0.819	1		92.91
cg14828248	chrX	130206946	-0.08556	0.3734	0.819	1	FLJ30058	19.27
cg14284689	chr22	21354064	0.04649	0.2028	0.819	1	THAP7	91.7
cg10857271	chr3	113465123	0.01719	0.07499	0.819	1	ATP6V1A	3.66
cg00187889	chr6	159463103	0.1821	0.7946	0.819	1	TAGAP	79.24
cg11825875	chr5	174412345	0.07907	0.345	0.819	1	FLJ16171	80.78
cg09417209	chr16	11715746	-0.1207	0.5267	0.819	1		14.58
cg08289134	chr16	2154838	-0.105	0.4584	0.819	1	PKD1	76.43
cg19824867	chr2	32417550	0.08767	0.3826	0.819	1	SLC30A6	91.11
cg16661654	chr11	10326549	0.0164	0.07157	0.819	1	ADM	2.9
cg13198065	chr9	131674336	0.07217	0.3149	0.819	1	LRRC8A	79.05
cg01904296	chr11	45713046	0.0863	0.3766	0.819	1		73.29
cg21842914	chr17	80545869	0.0411	0.1794	0.819	1	FOXK2	93.79
cg15299258	chrX	64196688	-0.1789	0.7806	0.819	1	ZC4H2	16.52
cg07544102	chr21	47551108	0.06737	0.294	0.819	1	COL6A2	82.72
cg17426237	chr10	51463156	0.06951	0.3033	0.819	1		82.95
cg04596071	chr7	2155899	0.02988	0.1304	0.819	1	MAD1L1	95.96
cg26178126	chr1	37740931	-0.1005	0.4387	0.819	1		73.36
cg05919790	chr10	10563189	-0.2033	0.887	0.819	1		72.33
cg22583147	chr3	44331824	0.08542	0.3728	0.819	1	C3orf77	80.67
cg24495383	chr11	66007559	-0.09871	0.4308	0.819	1	PACS1	66.15
cg05094046	chr18	46987205	-0.01324	0.05779	0.819	1	DYM	2.58
cg06567442	chr16	88029996	-0.02309	0.1008	0.819	1	BANP	95.52
cg17280408	chr12	113274970	-0.1685	0.7355	0.819	1	RPH3A	88.45
cg17027920	chr7	131757601	0.0974	0.4251	0.819	1		84.1
cg07605370	chr5	156997914	0.1115	0.4864	0.819	1	ADAM19	68.94
cg07489481	chr9	13749962	-0.07169	0.3129	0.819	1		86.96
cg11273947	chr15	68120757	0.1071	0.4674	0.819	1	LBXCOR1	7
cg22006288	chr5	35773529	-0.0283	0.1235	0.819	1	SPEF2	95.22
cg03501095	chr20	61847800	0.02271	0.09909	0.819	1	YTHDF1	2.88
cg21864323	chr17	31109069	0.05734	0.2503	0.819	1	MYO1D	90.83
cg24471867	chr19	36207871	-0.01659	0.0724	0.819	1	MLL4	2.52
cg09980776	chr20	45636800	0.07414	0.3236	0.819	1	EYA2	86.06
cg26084599	chr9	136063401	-0.03904	0.1704	0.819	1		93.32
cg05322222	chr11	66059064	-0.09337	0.4075	0.819	1	TMEM151A	28.32
cg11943574	chr10	90170867	-0.21	0.9165	0.819	1	RNLS	40.9
cg02782052	chr16	59789485	-0.03744	0.1634	0.819	1	LOC644649	94.32
cg02164556	chr1	152201558	0.08504	0.3711	0.819	1		83.67
cg21720454	chr6	75702260	-0.05938	0.2592	0.819	1		91.86
cg11709211	chr2	216879095	0.03297	0.1439	0.819	1	MREG	94.02
cg22193350	chr19	2783409	0.01892	0.08257	0.819	1	SGTA	3.29
cg05237610	chrX	31349913	0.1597	0.6972	0.819	1	DMD	82.57
cg12253865	chr5	43602519	0.03728	0.1627	0.819	1	NNT	4.52
cg19297234	chr19	49149692	0.02642	0.1153	0.819	1	SEC1	4.23
cg17701375	chr6	109523654	-0.07839	0.3422	0.819	1		66.83
cg04452158	chr1	221982823	0.1207	0.527	0.819	1		26.53
cg08296176	chr13	37004857	-0.051	0.2226	0.819	1	CCNA1	7.91
cg25670429	chr8	41507937	-0.04764	0.2079	0.819	1		92.14
cg05032607	chr7	122587034	0.08619	0.3762	0.819	1		88.96
cg18589624	chr7	30791294	-0.05271	0.23	0.819	1	INMT	84.31
cg13736068	chr3	156009398	-0.02725	0.1189	0.819	1	KCNAB1	3.76
cg06408248	chr2	10588877	-0.02198	0.09595	0.819	1	ODC1	2.56
cg02075324	chr14	55029302	0.06696	0.2923	0.819	1		81.8
cg11130601	chr9	123725026	0.07434	0.3245	0.819	1	C5	92.71
cg19284023	chrX	50094756	-0.06104	0.2665	0.819	1	CCNB3	90.02
cg10150592	chr10	102440856	-0.01008	0.04402	0.819	1		1.48
cg15076663	chr1	18023561	0.00665	0.02903	0.819	1	ARHGEF10L	98.7
cg11613415	chr14	21510384	0.05661	0.2471	0.819	1	RNASE7	91.51
cg08644354	chr2	49221353	0.1043	0.4554	0.819	1	FSHR	82.82
cg11543196	chr17	36958457	0.02754	0.1202	0.819	1	CCDC49	95.44
cg08259905	chr3	62171428	0.1813	0.7915	0.819	1	PTPRG	85.89
cg09136568	chr17	74497603	-0.03761	0.1642	0.819	1	RHBDF2	5.25
cg27074174	chr6	101847318	0.06459	0.2819	0.819	1	GRIK2	11.34
cg00613385	chr6	30158196	0.0506	0.2209	0.819	1	TRIM26	89.85
cg04413130	chr4	153857909	0.03206	0.14	0.819	1		4.19
cg20652414	chr8	42514218	0.04933	0.2154	0.819	1		92.09
cg07605285	chr10	26680729	0.1538	0.6714	0.819	1		25.72
cg27058221	chr16	14766421	-0.08354	0.3647	0.819	1	PLA2G10	87.38
cg20769111	chr12	11338710	-0.03748	0.1636	0.819	1	TAS2R42	92.75
cg11879734	chr8	11304095	-0.07045	0.3075	0.819	1	FAM167A	82.89
cg12075399	chr12	117271422	0.06497	0.2836	0.819	1	RNFT2	86.89
cg15342873	chr18	47822224	-0.03259	0.1423	0.819	1		94.97
cg06449019	chr7	1114150	0.1067	0.4656	0.819	1	C7orf50	82.95
cg22479947	chr11	3078624	-0.01751	0.07646	0.819	1	CARS	2.96
cg01504429	chr18	51885214	-0.09843	0.4297	0.819	1	C18orf54	4.05
cg16074812	chr8	11201250	-0.09349	0.4081	0.819	1	TDH	90.84
cg06041156	chr4	110651191	-0.006254	0.0273	0.819	1	PLA2G12A	1.19
cg03443213	chr15	42744012	0.02696	0.1177	0.819	1	ZNF106	95.39
cg10388886	chrX	149938091	0.2359	1.03	0.819	1	CD99L2	86.29
cg09316848	chr6	150208710	0.09193	0.4013	0.819	1	RAET1E-AS1	71.91
cg22104767	chr1	172631933	-0.06743	0.2944	0.819	1	FASLG	20.72
cg26909797	chr18	9911079	-0.0846	0.3693	0.819	1		91.46
cg21287883	chr20	50104944	0.05628	0.2457	0.819	1	NFATC2	90.8
cg20244474	chr1	92949340	-0.03704	0.1617	0.819	1	GFI1	4.31
cg15203881	chr5	151337400	0.05871	0.2563	0.819	1	CTB-12O2.1	90.24
cg24459113	chr2	201626708	-0.0365	0.1594	0.819	1	AOX2P	94.71
cg02114927	chr17	60256189	-0.05022	0.2192	0.819	1		91.48
cg14834949	chr11	9766732	0.08125	0.3547	0.819	1	SWAP70	85.04
cg26493054	chr4	2795439	-0.02119	0.0925	0.819	1	SH3BP2	3.4
cg11065693	chr14	24630380	0.01792	0.07823	0.819	1	IRF9	2.71
cg03423916	chr1	153670787	0.0826	0.3606	0.819	1		8.54
cg23514619	chr6	43237330	-0.01041	0.04544	0.819	1	TTBK1	1.88
cg01912015	chr11	46431746	0.0541	0.2362	0.819	1	AMBRA1	85.54
cg26235990	chr2	222225643	0.04366	0.1906	0.819	1		92.39
cg27306038	chr11	124733242	-0.0693	0.3026	0.819	1		9.55
cg02938045	chr16	48222834	0.1321	0.5769	0.819	1	ABCC11	75.29
cg00430036	chr9	99145401	-0.08821	0.3851	0.819	1	SLC35D2	30.58
cg15443378	chr14	104733813	0.0487	0.2127	0.819	1		92.3
cg00120147	chr16	55526963	-0.06024	0.263	0.819	1	MMP2	88.26
cg22623261	chr7	37257303	-0.08205	0.3582	0.819	1	ELMO1	84.19
cg02356942	chr5	91378348	-0.0358	0.1563	0.819	1		94.5
cg01590762	chr6	121914368	-0.1358	0.5928	0.819	1		53.9
cg17489312	chr1	9376039	0.1503	0.6561	0.819	1	SPSB1	60.05
cg25145195	chr6	32340955	0.05267	0.23	0.819	1	C6orf10	93.68
cg12643994	chr11	10871502	0.03867	0.1688	0.819	1		94.25
cg05852416	chr14	35874177	0.03239	0.1414	0.819	1	NFKBIA	2.59
cg24040188	chr18	20551041	-0.03636	0.1588	0.819	1	RBBP8	94.67
cg09994368	chr11	9589403	0.0245	0.107	0.819	1		95.26
cg06695584	chr19	36602694	0.0564	0.2463	0.819	1	OVOL3	92.82
cg02511156	chr12	72666264	-0.01662	0.07259	0.819	1	LOC283392	2.77
cg15696498	chr14	59411015	-0.0301	0.1314	0.819	1	LINC01500	95.21
cg25189836	chr7	19748663	-0.007802	0.03407	0.819	1	TWISTNB	1.15
cg18448224	chr18	68098183	-0.03277	0.1431	0.819	1		93.98
cg24531396	chr22	36013560	0.07048	0.3077	0.819	1	MB	75.46
cg14372486	chr4	129734882	0.08377	0.3658	0.819	1	PHF17	86.57
cg00275557	chr17	25659820	0.07709	0.3366	0.819	1		12.76
cg11956560	chr6	53123401	0.0244	0.1066	0.819	1		94.69
cg18486258	chr6	42110750	0.1392	0.608	0.819	1	C6orf132	36.28
cg08690094	chr16	34740934	-0.226	0.9869	0.819	1		40.17
cg18152455	chr1	12188637	-0.07579	0.3309	0.819	1	TNFRSF8	89.19
cg10372119	chr2	184225139	-0.04194	0.1832	0.819	1		93.22
cg24306430	chr12	124590463	-0.03963	0.1731	0.819	1		91.8
cg10066898	chr19	18807424	-0.04808	0.21	0.819	1	CRTC1	90.74
cg14755831	chr22	19279882	0.1649	0.7203	0.819	1	CLTCL1	11.27
cg20276402	chr18	72263688	0.2372	1.036	0.819	1	LOC400657	70.12
cg25536613	chr12	122075894	-0.1154	0.504	0.819	1	ORAI1	53.64
cg09943560	chr14	91581064	-0.03608	0.1576	0.819	1	C14orf159	6.6
cg18376997	chr16	2301673	-0.0151	0.06594	0.819	1	ECI1	1.31
cg15681626	chr11	64739253	0.08819	0.3851	0.819	1		9.64
cg01454385	chr10	27377589	-0.04558	0.1991	0.819	1	ANKRD26	92.88
cg11595218	chr11	64417695	-0.1627	0.7103	0.819	1	NRXN2	88.57
cg17294527	chr11	18505712	-0.09637	0.4209	0.819	1	TSG101	90.66
cg10737898	chr1	22146710	-0.04545	0.1985	0.819	1	LDLRAD2	91.96
cg00706833	chr20	56239154	0.05589	0.2441	0.819	1	PMEPA1	87.6
cg17925329	chr14	105676908	0.03573	0.156	0.819	1	BRF1	94.63
cg02168925	chrX	85226163	-0.1039	0.4538	0.819	1	CHM	90.47
cg26644914	chr1	152197889	-0.04385	0.1915	0.819	1	HRNR	93
cg26278888	chr2	42716338	0.02961	0.1293	0.819	1	KCNG3	94.02
cg26066951	chr17	76713222	0.1117	0.4879	0.819	1	CYTH1	60.12
cg00419990	chr7	158068657	0.0903	0.3944	0.819	1	PTPRN2	85.05
cg12081897	chr1	27320200	-0.006702	0.02927	0.819	1	TRNP1	1.68
cg04968473	chr15	75040734	-0.07038	0.3074	0.819	1	CYP1A2	84.25
cg10055950	chr7	7277007	0.04641	0.2027	0.819	1	C1GALT1	93.34
cg11673092	chr10	23216727	0.03988	0.1742	0.819	1	ARMC3	5.89
cg00453679	chr12	76426216	0.015	0.06551	0.819	1	PHLDA1	2.69
cg26385798	chr8	141764561	0.1382	0.6035	0.819	1	PTK2	86.37
cg09785144	chr17	60975982	-0.03342	0.146	0.819	1	MIR548W	94.32
cg18548100	chr3	146715367	-0.07794	0.3404	0.819	1		92.84
cg02417576	chr21	46846389	0.04525	0.1976	0.819	1	NCRNA00175	93.43
cg24979513	chr7	32334483	-0.05445	0.2378	0.819	1		92.35
cg10237297	chr7	135413124	-0.05252	0.2294	0.819	1	SLC13A4	92.14
cg18369465	chr17	16395926	0.112	0.4893	0.819	1	LRRC75A	68.81
cg15233948	chr8	116789703	-0.07165	0.313	0.819	1		86.15
cg22816252	chr1	233101733	0.06181	0.27	0.819	1	NTPCR	84.83
cg21129665	chr5	114523087	-0.1059	0.4625	0.819	1		90.32
cg01957400	chr16	81477840	-0.01418	0.06194	0.819	1	CMIP	2.84
cg11056108	chr16	2106139	0.06449	0.2817	0.819	1	TSC2	87.74
cg06998540	chrX	149437905	0.08281	0.3617	0.819	1		84.67
cg16504335	chr14	81902346	-0.01804	0.0788	0.819	1		2.97
cg22435764	chr1	23293198	0.1154	0.5042	0.819	1	LACTBL1	87.15
cg24092442	chr17	34196023	0.06647	0.2903	0.819	1	C17orf66	87.72
cg10190161	chr2	172778811	-0.02689	0.1175	0.819	1	HAT1	2.5
cg08463929	chr6	153305433	0.03581	0.1564	0.819	1	FBXO5	4.4
cg14721101	chr2	227380640	-0.1236	0.5397	0.819	1		71.74
cg01653922	chr15	78965749	0.03181	0.139	0.819	1		94.64
cg04073168	chr6	143565659	0.2379	1.039	0.819	1	AIG1	92.86
cg24015316	chr22	46692631	0.007634	0.03335	0.819	1	GTSE1	1.63
cg02058215	chr1	58126625	0.1149	0.502	0.819	1	DAB1	88.86
cg01363095	chr10	611886	0.1192	0.5206	0.819	1	DIP2C	76.92
cg07450362	chr7	103435878	-0.07493	0.3273	0.819	1	RELN	89.39
cg11233163	chr3	23955549	0.04186	0.1829	0.819	1	NKIRAS1	93.06
cg10452424	chr5	123990768	0.0579	0.2529	0.819	1	ZNF608	90.37
cg11011736	chr17	33934776	-0.04261	0.1861	0.819	1	AP2B1	93.54
cg24185628	chr5	176829349	0.1446	0.6318	0.819	1	F12	57.76
cg12049688	chr1	44884204	-0.04558	0.1991	0.819	1	RNF220	6.19
cg04059773	chr19	53561563	0.05979	0.2612	0.819	1		10.82
cg04715603	chr10	21583407	0.05337	0.2332	0.819	1		91.06
cg19025461	chr1	16163610	-0.1874	0.8188	0.819	1	FLJ37453	24.37
cg22831029	chr7	83325268	0.1062	0.464	0.819	1		63.44
cg25444249	chr11	122042025	-0.04597	0.2008	0.819	1	MIR100HG	92.58
cg04324995	chr7	5466405	-0.04631	0.2023	0.819	1		6.83
cg23756631	chr6	36163922	-0.01992	0.08704	0.819	1	BRPF3	2.78
cg08136294	chr12	59176369	-0.06899	0.3014	0.819	1	LOC101927653	89.1
cg27024876	chr19	49867109	0.03683	0.1609	0.819	1	DKKL1	8.91
cg01842146	chr2	119027134	0.1202	0.5252	0.819	1		73.76
cg14479398	chr8	24179842	0.04628	0.2022	0.819	1	ADAM28	91.62
cg09474599	chr16	89338043	0.04154	0.1815	0.819	1	ANKRD11	93.49
cg13204790	chr16	81942779	-0.04153	0.1815	0.819	1	PLCG2	92.79
cg20072171	chr3	62356962	0.008386	0.03664	0.819	1	FEZF2	2.14
cg25776856	chr7	107302415	0.08917	0.3896	0.819	1	SLC26A4	9.91
cg26798563	chr5	6508769	-0.05776	0.2523	0.819	1		85.86
cg13571501	chr9	107625961	-0.0363	0.1586	0.819	1	ABCA1	93.09
cg01849085	chr7	63505811	0.2341	1.023	0.819	1	ZNF727	19.56
cg22707582	chr11	46678583	0.09877	0.4316	0.819	1	ATG13	83.3
cg18368565	chr13	52533943	0.09268	0.4049	0.819	1	ATP7B	73.55
cg12057127	chr17	46699155	-0.1792	0.7829	0.819	1	HOXB9	63.71
cg12769790	chr11	68697087	-0.04401	0.1923	0.819	1	IGHMBP2	93.79
cg05546784	chr22	50585427	0.1095	0.4784	0.819	1	MOV10L1	59.53
cg14420613	chr2	204082562	-0.05453	0.2383	0.819	1	NBEAL1	93.03
cg14195166	chr2	179538189	-0.1108	0.4843	0.819	1	TTN	90.73
cg03826668	chr6	52285530	0.0486	0.2123	0.819	1	EFHC1	4.45
cg24786220	chr18	57463341	-0.0641	0.2801	0.819	1		88.22
cg17987968	chr5	152869882	-0.1206	0.5271	0.819	1	GRIA1	68.8
cg21702579	chr5	142126176	0.04369	0.1909	0.819	1	LOC101926975	93.95
cg18916019	chr11	368914	-0.1553	0.6787	0.819	1	B4GALNT4	17.96
cg19131946	chr11	61906300	0.06122	0.2675	0.819	1	INCENP	89.31
cg26829758	chr6	22000644	0.07011	0.3064	0.819	1	FLJ22536	90.49
cg16232391	chr7	40369028	-0.09459	0.4133	0.819	1	SUGCT	20.79
cg17116583	chr11	118784333	0.05441	0.2377	0.819	1		8.98
cg01567656	chr11	76895869	0.03671	0.1604	0.819	1	MYO7A	94.03
cg12945493	chr7	143000629	-0.07114	0.3109	0.819	1	CASP2	92.91
cg21436032	chr3	78323864	-0.1147	0.5012	0.819	1		86.97
cg04449239	chr14	23335626	-0.09904	0.4328	0.819	1		82.2
cg01909378	chrX	22291430	-0.09263	0.4047	0.819	1	ZNF645	88.72
cg08356028	chr10	80217969	0.1182	0.5166	0.819	1		90.68
cg03302378	chr15	31745648	0.06397	0.2795	0.819	1		88.03
cg25820223	chr7	41925404	-0.166	0.7253	0.819	1		93.35
cg17011453	chr1	81537650	-0.06798	0.297	0.819	1		88.28
cg07306006	chr16	53915414	0.04341	0.1897	0.819	1	FTO	93.26
cg27102304	chr1	152007390	0.02643	0.1155	0.819	1	S100A11	4.07
cg05508084	chr19	56988398	-0.02062	0.0901	0.819	1	ZNF667	3.57
cg01793511	chr6	1758754	-0.05803	0.2536	0.819	1	GMDS	86.02
cg14000125	chr20	61704742	-0.1193	0.5215	0.819	1		71.76
cg20128998	chr1	206959659	0.07716	0.3372	0.819	1		85.5
cg10835230	chr19	2457145	-0.008625	0.03769	0.819	1	LMNB2	1.87
cg13323965	chr11	114974803	-0.09406	0.411	0.819	1		83.33
cg03692228	chrX	48776349	-0.08806	0.3848	0.819	1	PIM2	14.85
cg21005412	chr2	29149902	-0.09353	0.4087	0.819	1	WDR43	56.99
cg09502831	chr13	30461115	-0.05177	0.2262	0.819	1		91.49
cg17345538	chr5	159780362	-0.05331	0.233	0.819	1	C1QTNF2	91.24
cg14167415	chr5	77146999	0.6503	2.842	0.819	1		60.76
cg23918905	chr4	186232998	-0.09055	0.3957	0.819	1	SNX25	82.52
cg20187250	chr17	41277381	-0.02569	0.1123	0.819	1	BRCA1	3.73
cg18251222	chr2	10183620	0.14	0.6117	0.819	1	KLF11	28.81
cg22916042	chr16	22799504	0.02382	0.1041	0.819	1	MIR548D2	3.36
cg19381086	chr2	12467087	-0.09759	0.4265	0.819	1	LOC100506457	64.6
cg13238249	chr17	17572282	0.03984	0.1741	0.819	1		93.55
ch.12.1023240F	chr12	50635579	-0.07352	0.3213	0.819	1	LIMA1	5
cg00322559	chr10	99212766	0.0522	0.2282	0.819	1	ZDHHC16	92.73
cg24290487	chr11	119763422	0.06563	0.2868	0.819	1		89.18
cg13369488	chr12	53492633	-0.1029	0.4498	0.819	1	IGFBP6	78.91
cg23997493	chr10	30778445	0.0861	0.3763	0.819	1		46.62
cg05149226	chr12	126265319	-0.0702	0.3068	0.819	1		89.96
cg01423964	chr1	111217575	-0.007852	0.03432	0.819	1	KCNA3	1.37
cg09565319	chr6	168963731	-0.0757	0.3308	0.819	1	SMOC2	97.26
cg05208381	chr2	45870771	-0.05524	0.2414	0.819	1		5.66
cg01594388	chr4	89153740	-0.1332	0.5824	0.819	1	ABCG2	86.43
cg18619409	chr2	187867181	0.04506	0.1969	0.819	1		91.32
cg22218325	chr7	96646292	-0.01436	0.06277	0.819	1		3.02
cg07444577	chr11	69546194	-0.0849	0.3711	0.819	1		82.71
cg08893744	chr10	123931042	0.04456	0.1947	0.819	1	TACC2	93.81
cg14889768	chr6	146864529	0.02266	0.09903	0.819	1	RAB32	3.17
cg14373391	chr8	94777637	-0.0783	0.3422	0.819	1	TMEM67	92.53
cg03988926	chr12	113590790	0.02896	0.1266	0.819	1	CCDC42B	3.38
cg00300627	chr9	132646360	0.1222	0.5342	0.819	1		54.06
cg24893035	chr11	5707544	-0.03809	0.1665	0.819	1	TRIM5	94.01
cg10490315	chr11	2973968	-0.07018	0.3067	0.819	1	NAP1L4	86.21
cg02158755	chr6	32375317	0.1105	0.4829	0.819	1	BTNL2	68.36
cg05817212	chr16	228487	-0.1362	0.5953	0.819	1		70.18
cg24965116	chr11	102754061	-0.06216	0.2717	0.819	1		85.92
cg14369178	chr3	60334612	-0.03201	0.1399	0.819	1	FHIT	95.13
cg00859479	chr7	133743913	-0.06291	0.275	0.819	1	EXOC4	90.92
cg05666055	chr12	25151353	-0.07839	0.3426	0.819	1	C12orf77	8.17
cg06360465	chr3	50341183	0.06791	0.2968	0.819	1	HYAL1	93.66
cg17386773	chr5	165593263	0.1604	0.7012	0.819	1		23.29
cg14834078	chr20	2796729	0.06699	0.2928	0.819	1	LOC100288797	90.72
cg14238325	chr6	43276781	-0.07183	0.314	0.819	1	CRIP3	12.44
cg02585745	chr13	114115018	0.0464	0.2028	0.819	1	DCUN1D2	92.34
cg25763538	chr12	25367653	-0.03085	0.1349	0.819	1	KRAS	94.66
cg23967578	chr10	114151642	-0.04091	0.1788	0.819	1	ACSL5	93.69
cg03649574	chr1	158066515	0.0553	0.2417	0.819	1		84.32
cg00910127	chr6	44281749	-0.1054	0.4609	0.819	1	AARS2	35.29
cg19259125	chr13	113396924	0.02885	0.1261	0.819	1	ATP11A	95.38
cg10985680	chr5	162887108	-0.008194	0.03582	0.819	1	HMMR	1.32
cg23065715	chr2	220299659	-0.06196	0.2709	0.819	1	SPEG	15.71
cg00755592	chr2	74275178	-0.05221	0.2282	0.819	1	TET3	88.34
cg16378712	chr1	212787406	0.04052	0.1771	0.819	1	ATF3	93.73
cg13829056	chr17	38210780	-0.02141	0.09358	0.819	1	MED24	3.31
cg23804015	chrX	111924643	-0.06892	0.3013	0.819	1	LHFPL1	91.3
cg12062787	chr17	18162208	-0.03873	0.1693	0.819	1	FLII	5.09
cg02962611	chr8	141637112	-0.0622	0.2719	0.819	1	AGO2	83.53
cg09118932	chr2	1748337	-0.03087	0.1349	0.819	1	PXDN	4.58
cg14879860	chr1	38022342	0.07641	0.334	0.819	1	DNALI1	10.7
cg10104674	chr4	79052724	-0.04757	0.2079	0.819	1	FRAS1	90.62
cg07951083	chr10	125034591	0.09279	0.4056	0.819	1		9.14
cg24993713	chr12	68383187	0.0408	0.1784	0.819	1	IFNG-AS1	5.62
cg02622846	chr11	88096346	-0.5306	2.32	0.819	1		62.04
cg19509675	chr14	57603592	0.09867	0.4314	0.819	1		49.1
cg02255510	chr2	37310396	0.1195	0.5225	0.819	1	HEATR5B	78.24
cg11559807	chr12	52410837	0.07436	0.3251	0.819	1		83.23
cg19447956	chr5	41739046	0.08555	0.374	0.819	1	OXCT1	86.17
cg03941746	chr12	51408214	-0.1461	0.6388	0.819	1	SLC11A2	86.18
cg00634652	chr13	112166963	0.03708	0.1621	0.819	1		97.15
cg03295274	chr13	50190584	0.3002	1.312	0.819	1		52.62
cg02732941	chr20	51587797	-0.04865	0.2127	0.819	1	TSHZ2	91.79
cg07950011	chr16	825076	0.1213	0.5303	0.819	1	MSLNL	80.26
cg21783183	chr7	71134532	-0.05918	0.2588	0.819	1	WBSCR17	89.83
cg09815911	chr16	29801824	0.01314	0.05744	0.819	1	KIF22	1.06
cg01289487	chrX	149886088	0.03442	0.1505	0.819	1	MTMR1	94.46
cg06277264	chr3	4999442	-0.02774	0.1213	0.819	1		94.85
cg27468506	chr13	27048602	-0.06585	0.2879	0.819	1		85.74
cg14493980	chr17	37010185	0.01806	0.07898	0.819	1	RPL23	2.22
cg19901123	chr12	56435595	-0.02341	0.1024	0.819	1	RPS26	3.71
cg10248470	chr6	33790551	-0.1309	0.5724	0.819	1		72.2
cg26493397	chr5	129095624	-0.0964	0.4215	0.819	1	KIAA1024L	89.75
cg16302655	chr11	113185879	0.246	1.076	0.819	1	TTC12	57.59
cg07591620	chr1	153721986	0.0427	0.1867	0.819	1	INTS3	7.8
cg03893611	chr2	182115826	-0.04883	0.2135	0.819	1	LOC101927156	93.67
cg24830935	chr2	15651378	-0.1134	0.496	0.819	1	NBAS	91.55
cg12417685	chr3	68981852	-0.008712	0.03809	0.819	1	FAM19A4	1.56
cg25821223	chr6	138426712	-0.1302	0.5695	0.819	1	PERP	72.12
cg27485235	chr3	184080068	-0.0297	0.1299	0.819	1	CLCN2	4.58
cg17124219	chr11	32552006	0.1027	0.4489	0.819	1		75.86
cg06860848	chr19	54057208	-0.1102	0.482	0.819	1	ZNF331	53.59
cg24375211	chr17	77955492	0.05378	0.2351	0.819	1	TBC1D16	86.11
cg19437001	chr7	143746413	0.03608	0.1578	0.819	1	OR2A5	94.38
cg11255513	chr11	113644528	-0.02013	0.08801	0.819	1	ZW10	3.38
cg04112355	chr17	57746805	-0.1386	0.6059	0.819	1	CLTC	66.32
cg10024478	chr16	16243918	0.06087	0.2662	0.819	1	ABCC6	80.05
cg08677805	chr20	48745117	0.1246	0.545	0.819	1	TMEM189-UBE2V1	91.77
cg14953092	chr7	139052768	-0.152	0.6644	0.819	1	LUC7L2	70.89
cg19125999	chr1	27287282	-0.1136	0.4965	0.819	1	C1orf172	33.65
cg06186172	chr17	8692762	0.06673	0.2918	0.819	1		89.99
cg18456523	chr5	54516805	-0.008576	0.0375	0.819	1		1.12
cg07875818	chr7	132261765	-0.08757	0.383	0.819	1	PLXNA4	4.29
cg24095320	chr2	202672283	-0.129	0.5642	0.819	1	CDK15	63.86
cg19726964	chr6	168941718	0.1819	0.7952	0.819	1	SMOC2	59.65
cg13430300	chr8	73907269	-0.1195	0.5226	0.819	1		13.14
cg13742740	chr12	133099757	-0.06915	0.3024	0.819	1	FBRSL1	87.33
cg12599765	chr4	112729702	0.05117	0.2238	0.819	1		92.81
cg11734329	chr19	7460671	-0.168	0.7345	0.819	1	ARHGEF18	71.62
cg20986850	chr10	29819842	-0.06198	0.2711	0.819	1	SVIL	91.3
cg08327277	chr6	32796216	-0.05743	0.2511	0.819	1	TAP2	91.19
cg23649161	chr17	41132662	-0.01532	0.06701	0.819	1	AARSD1	3.8
cg25920792	chr10	124220729	-0.02396	0.1048	0.819	1	HTRA1	3.68
cg16168504	chr22	22971786	0.06559	0.2869	0.819	1		82.03
cg25412845	chr12	53559770	-0.08463	0.3701	0.819	1	CSAD	80.71
cg05787878	chr10	44197013	-0.06798	0.2973	0.819	1		79.46
cg00949014	chr10	30791386	0.03271	0.143	0.819	1		4.09
cg04979040	chr14	97330270	0.03991	0.1745	0.819	1	VRK1	94.21
cg27182529	chr16	528479	-0.1248	0.546	0.819	1	RAB11FIP3	84.36
cg12302651	chr10	129118697	0.1238	0.5416	0.819	1	DOCK1	69.49
cg01180479	chr11	65374833	0.1263	0.5523	0.819	1	MAP3K11	94.26
cg18826787	chr20	443364	-0.01205	0.05268	0.819	1	TBC1D20	2.71
cg17569754	chr6	170249394	0.05204	0.2276	0.819	1		87.63
cg11642254	chr7	156684974	0.03869	0.1692	0.819	1	LMBR1	3.58
cg06821079	chr17	39143567	-0.07214	0.3155	0.819	1	KRT40	88.59
cg27560555	chr4	6717287	-0.0514	0.2248	0.819	1	CNO	91.13
cg21725226	chr2	202899283	-0.02109	0.09225	0.819	1	FZD7	3.45
cg18554301	chr6	104431991	0.04319	0.1889	0.819	1		93.15
cg02656474	chr12	22198837	-0.5496	2.404	0.819	1	CMAS	60.99
cg15714343	chr17	19291639	0.0566	0.2476	0.819	1	MFAP4	88.75
cg00914487	chr1	23415321	-0.05066	0.2216	0.819	1	LUZP1	90.74
cg20596775	chr6	157168600	0.05113	0.2236	0.819	1	ARID1B	88.46
cg27442805	chr6	168615184	0.06098	0.2667	0.819	1		93.53
cg18052755	chr7	77325341	-0.01523	0.06661	0.819	1	RSBN1L	2.66
cg07440526	chrX	152839671	0.1005	0.4396	0.819	1	ATP2B3	74.19
cg12848571	chr14	69123989	-0.04895	0.2141	0.819	1		92.8
cg04818570	chr16	18992277	0.03532	0.1545	0.819	1		94.13
cg05706299	chr5	7714112	0.05659	0.2475	0.819	1	ADCY2	91.03
cg25741023	chr10	102891019	-0.02552	0.1116	0.819	1	TLX1	2.08
cg03140118	chr1	37939320	-0.1219	0.5331	0.819	1	ZC3H12A	10.57
cg00638165	chr13	113362357	0.1427	0.6241	0.819	1	ATP11A	90.03
cg19202292	chr12	54347057	0.02083	0.0911	0.819	1		3.87
cg24684154	chr1	241560767	-0.04501	0.1969	0.819	1		93.23
cg08394893	chr5	6106677	-0.9645	4.219	0.819	1		35.8
cg11476102	chr17	6900228	0.1085	0.4748	0.819	1	ALOX12	88.45
cg08880858	chr11	107216504	-0.07335	0.3208	0.819	1	CWF19L2	92.83
cg24092106	chr3	13152423	0.03967	0.1735	0.819	1		5.84
cg22883502	chr6	16892100	0.0615	0.269	0.819	1		91.37
cg05033729	chr10	68832314	-0.1252	0.5475	0.819	1	LRRTM3	78.06
cg24448095	chr13	100741090	-0.0108	0.04725	0.819	1	PCCA	1.74
cg02756452	chr22	49928213	-0.03753	0.1642	0.819	1	C22orf34	94.2
cg15052890	chr17	4636830	-0.0559	0.2445	0.819	1	MED11	9.39
cg26502811	chr12	63328705	-0.01793	0.07844	0.819	1	PPM1H	3.3
cg13092108	chr1	26857284	-0.109	0.477	0.819	1	RPS6KA1	46.32
cg02167005	chr1	64013579	-0.04624	0.2023	0.819	1	DLEU2L	94.4
cg25981920	chr8	144203483	0.05164	0.2259	0.819	1		89.9
cg21161796	chr1	75863385	0.06408	0.2803	0.819	1	SLC44A5	90.67
cg17519955	chr1	184634036	0.06418	0.2808	0.819	1		86.8
cg26178618	chr7	134428639	-0.03743	0.1637	0.819	1		94.07
cg10494249	chr12	79120134	-0.1543	0.6749	0.819	1		57.43
cg08675498	chr2	71295586	0.02668	0.1167	0.819	1	NAGK	6.39
cg19746802	chr1	25356041	0.1544	0.6756	0.819	1		15.05
cg08823975	chr4	185724646	0.02515	0.11	0.819	1	ACSL1	95.66
cg22299089	chr12	75838350	-0.1506	0.6589	0.819	1		43.87
cg23111276	chr8	700734	0.06696	0.2929	0.819	1		87.24
cg02501473	chr3	189909740	0.04693	0.2053	0.819	1		93.49
cg08575693	chr1	183654396	-0.0981	0.4292	0.819	1	RGL1	10.48
cg05391026	chr9	2336191	0.04162	0.1821	0.819	1		93.52
cg10772304	chr3	179245127	-0.1312	0.5739	0.819	1		60.29
cg06870470	chr19	11315767	0.166	0.7261	0.819	1	DOCK6	32.11
cg09005414	chr1	22517402	0.06518	0.2852	0.819	1		77.03
cg10256585	chr12	127568619	0.05714	0.25	0.819	1		93.54
cg06309980	chr16	1491215	-0.03995	0.1748	0.819	1	CCDC154	93.43
cg02634272	chr16	71459870	0.009889	0.04326	0.819	1		2.35
cg13273219	chr2	177628677	0.05585	0.2444	0.819	1		90.96
cg20510384	chr15	40824219	0.02735	0.1197	0.819	1	MRPL42P5	95.41
cg13441766	chr5	134376442	-0.02121	0.09279	0.819	1		2.73
cg05489586	chr22	45642324	0.05431	0.2376	0.819	1		83.95
cg20050234	chr3	154689271	-0.05928	0.2593	0.819	1		87.31
cg11434837	chr9	132631970	0.07303	0.3195	0.819	1	USP20	78.75
cg11993619	chr1	112286575	0.1035	0.4528	0.819	1	FAM212B-AS1	72.06
cg07821808	chr1	106615686	0.08104	0.3546	0.819	1		88.09
cg19743433	chr2	240965015	0.02266	0.09914	0.819	1	NDUFA10	1.22
cg25948855	chr5	78280482	-0.007155	0.03131	0.819	1	ARSB	1.75
cg04413147	chr21	47575134	-0.1289	0.5641	0.819	1	FTCD	88.9
cg06218066	chr7	6617015	-0.01481	0.06478	0.819	1	ZDHHC4	1.97
cg03046371	chr20	3767834	-0.1643	0.719	0.819	1	CENPB	22.01
cg06535032	chr14	104810353	0.07781	0.3405	0.819	1		81.42
cg24046479	chr12	6701640	0.05322	0.2329	0.819	1	CHD4	90.12
cg15131156	chr19	52228400	0.4411	1.93	0.819	1	HAS1	51.5
cg00328381	chr4	153034349	0.1012	0.4426	0.819	1		83.86
cg10450071	chr16	8729648	0.03058	0.1338	0.819	1	METTL22	95.44
cg22235080	chr2	85408902	0.05516	0.2414	0.819	1	TCF7L1	89.36
cg07244043	chr3	112725993	0.03502	0.1533	0.819	1	C3orf17	93.09
cg09581228	chr4	79471435	-0.09572	0.4188	0.819	1	ANXA3	92.7
cg11725101	chr1	148739457	0.06764	0.296	0.819	1	NBPF16	68.86
cg04831510	chr6	129250744	-0.04592	0.2009	0.819	1	LAMA2	93.44
cg21987076	chr13	54758149	-0.09052	0.3961	0.819	1		82.22
cg11327087	chr1	113162004	0.03311	0.1449	0.819	1	ST7L	3.07
cg19219364	chr3	164621774	-0.0805	0.3523	0.819	1		85.37
cg14155972	chr9	138990824	0.1243	0.5439	0.819	1		42.87
cg16531136	chr4	2263836	-0.1043	0.4565	0.819	1	MXD4	5.07
cg26364766	chr20	48570238	-0.0284	0.1243	0.819	1	RNF114	94.76
cg04307688	chr2	85538759	0.02876	0.1258	0.819	1		94.98
cg17054278	chr11	59572366	-0.04833	0.2115	0.819	1	STX3	91.59
cg08316074	chr2	25472665	0.06813	0.2982	0.819	1	DNMT3A	84.57
cg21821656	chr12	72689083	-0.0971	0.4249	0.819	1	TRHDE	85.64
cg25339239	chr12	41222241	0.07487	0.3276	0.819	1	CNTN1	90.84
cg00195372	chr21	46066602	0.07743	0.3388	0.819	1	KRTAP10-11	86.12
cg20672981	chr7	27242161	-0.1308	0.5725	0.819	1		20.96
cg27341384	chr1	167602338	0.09478	0.4148	0.819	1	RCSD1	17.81
cg08420611	chr5	172896537	0.08182	0.3581	0.819	1		81.87
cg08376824	chr20	5987738	0.163	0.7132	0.819	1	CRLS1	59.66
cg13546937	chr9	127632120	0.008167	0.03574	0.819	1	ARPC5L	1.85
cg00432177	chr3	197686318	0.0872	0.3816	0.82	1	LMLN	89.21
cg23265294	chr22	39817832	-0.04016	0.1758	0.82	1	TAB1	93.35
cg05384453	chr11	45833825	0.06346	0.2777	0.82	1	SLC35C1	89.89
cg13954127	chr9	138675481	-0.1155	0.5056	0.82	1	KCNT1	83.72
cg13604680	chr1	202097020	0.06124	0.268	0.82	1	GPR37L1	83.77
cg16503011	chr9	109865335	0.1023	0.4477	0.82	1	LOC340512	96.97
cg12724384	chr8	71267300	-0.04734	0.2072	0.82	1	NCOA2	93.26
cg13707337	chr12	25347663	0.07319	0.3203	0.82	1	LYRM5	87.81
cg10431430	chr13	90550026	-0.07054	0.3087	0.82	1		83.62
cg05723547	chr16	3358582	0.05258	0.2301	0.82	1	ZNF75A	90.38
cg00672952	chr4	170089872	0.07423	0.3249	0.82	1	SH3RF1	86.87
cg17232631	chr1	6698033	0.05022	0.2198	0.82	1	DNAJC11	89.62
cg14825683	chr8	37797789	0.03225	0.1411	0.82	1	GOT1L1	95.03
cg01339704	chr17	4488235	-0.01937	0.08476	0.82	1	SMTNL2	3.1
cg23195028	chr4	6380234	-0.08049	0.3523	0.82	1	PPP2R2C	87.89
cg08644104	chr14	20886983	0.03718	0.1627	0.82	1		94.28
cg06204665	chr1	24744118	0.09574	0.419	0.82	1	NIPAL3	83.94
cg07676657	chr3	49095297	0.02197	0.09615	0.82	1	QRICH1	95.96
cg08061367	chr4	110791360	0.4748	2.078	0.82	1	LRIT3	89.27
cg20971958	chr4	1594894	-0.1158	0.5069	0.82	1		92.97
cg01471837	chr6	170392908	0.03125	0.1368	0.82	1		94.96
cg02631082	chr19	51192440	-0.1148	0.5022	0.82	1	SHANK1	82.98
cg16060214	chr4	86936666	-0.08867	0.3881	0.82	1	MAPK10	83.69
cg22762309	chrX	69282103	0.07841	0.3432	0.82	1	OTUD6A	82.42
cg13456337	chr5	73631491	-0.0358	0.1567	0.82	1		93.97
cg27004291	chr17	26215918	-0.03402	0.1489	0.82	1	LYRM9	94.52
cg11124260	chr10	79709078	0.08452	0.3699	0.82	1		23.47
cg16025468	chr1	119682959	-0.0265	0.116	0.82	1	WARS2	2.27
cg08293097	chr17	17682641	0.045	0.197	0.82	1	SMCR5	94.71
cg01169610	chr2	99135471	0.05553	0.2431	0.82	1	INPP4A	90.61
cg16997622	chr16	15716944	0.09815	0.4296	0.82	1	KIAA0430	94.68
cg08285141	chr12	106976811	-0.02832	0.124	0.82	1	RFX4	8.15
cg01103836	chr19	17212632	-0.04302	0.1883	0.82	1	MYO9B	94.17
cg03988518	chr6	170763536	-0.08867	0.3881	0.82	1		86.26
cg00089314	chr5	135169284	-0.07842	0.3433	0.82	1	LOC153328	78.37
cg21668625	chr1	29220146	0.1385	0.6061	0.82	1	EPB41	76.93
cg21570818	chr19	5870366	0.05154	0.2256	0.82	1	FUT5	92.01
cg02968570	chr14	64203002	0.1478	0.6468	0.82	1		87.38
cg14323117	chr3	14642610	-0.1089	0.4766	0.82	1		80.09
cg24974509	chr14	77891531	0.05433	0.2378	0.82	1		92.06
cg02736218	chr16	22386140	-0.02059	0.09011	0.82	1	CDR2	1.64
cg10685542	chr22	48982583	0.1603	0.7017	0.82	1	FAM19A5	78.57
cg26102707	chr17	4336812	0.04135	0.181	0.82	1	SPNS3	5.75
cg01602957	chr2	173952624	-0.04163	0.1822	0.82	1	ZAK	94.49
cg07424835	chr18	60070427	-0.04807	0.2104	0.82	1		89.86
cg11365543	chr16	71008524	0.0575	0.2517	0.82	1	HYDIN	84.69
cg17762724	chr6	167814244	0.06121	0.2679	0.82	1		86.44
cg13602520	chr11	2612793	0.06675	0.2922	0.82	1	KCNQ1	87.58
cg16162916	chr12	107300707	0.0788	0.345	0.82	1		77
cg15486233	chr10	135237205	0.1359	0.5948	0.82	1	SPRN	34.18
cg20855411	chr3	158288712	-0.06341	0.2776	0.82	1	MLF1	16.8
cg26066003	chr7	89875086	0.02888	0.1264	0.82	1	C7orf63	3.75
cg18178595	chr7	100198429	0.06295	0.2756	0.82	1	PCOLCE	85.09
cg06451845	chr2	65591401	0.06166	0.27	0.82	1	SPRED2	92.35
cg00622140	chr11	2108028	0.05705	0.2498	0.82	1		89.95
cg19269807	chr8	140718385	-0.03108	0.1361	0.82	1		2.74
cg19260567	chr7	147303836	0.06316	0.2765	0.82	1	CNTNAP2	91.09
cg17642057	chr17	44274734	0.0605	0.2649	0.82	1	KANSL1	89.86
cg18040788	chr5	173852421	0.1496	0.655	0.82	1		45.94
cg04728978	chr2	167660297	0.1262	0.5523	0.82	1		36.78
cg20460725	chr4	43134201	0.05337	0.2336	0.82	1		4.64
cg09926562	chr15	89812172	-0.09773	0.4279	0.82	1	FANCI	91.14
cg02216202	chr6	35477666	-0.1236	0.5412	0.82	1	TULP1	87.94
cg00776928	chr3	196122072	0.04637	0.203	0.82	1	UBXN7	92.24
cg19450816	chr2	237551858	-0.1135	0.4968	0.82	1		64.03
cg13211109	chr12	76546163	0.05773	0.2527	0.82	1		14.47
cg22218911	chr1	153700540	-0.04598	0.2013	0.82	1	INTS3	3.99
cg03573975	chr5	1809934	0.03281	0.1436	0.82	1	NDUFS6	94.59
cg05456956	chr10	6557542	0.05845	0.2559	0.82	1	PRKCQ	93.13
cg16789847	chr1	152586488	-0.6024	2.638	0.82	1	LCE3B	57.2
cg05401645	chr17	40761567	-0.02156	0.09437	0.82	1	FAM134C	3.27
ch.12.104817561R	chr12	106293431	0.03449	0.151	0.82	1		3.58
cg05501836	chr14	59813888	0.03884	0.1701	0.82	1	DAAM1	94.24
cg02479744	chr6	16303089	0.06657	0.2915	0.82	1	ATXN1	88.3
ch.4.427739F	chr4	14816445	0.02175	0.09523	0.82	1		2.82
cg21947485	chr8	93978686	-0.03988	0.1746	0.82	1	TRIQK	94.05
cg04522694	chr19	7598942	-0.06056	0.2652	0.82	1	PNPLA6	6.8
cg08861146	chr15	99965485	0.02695	0.118	0.82	1		3.58
cg09550793	chr16	67999055	0.2603	1.14	0.82	1	SLC12A4	91.13
cg01926646	chr7	11675931	-0.06678	0.2924	0.82	1	THSD7A	90.4
cg16793019	chr6	31799404	0.11	0.4815	0.82	1		85.76
cg01066837	chr2	219616422	0.04853	0.2125	0.82	1	TTLL4	92.53
cg01635468	chr5	25755266	0.1943	0.8507	0.82	1		42.5
cg07807169	chr1	197168091	0.07342	0.3215	0.82	1	ZBTB41	90.48
cg07470322	chr17	7149217	0.05644	0.2472	0.82	1	DULLARD	92.42
cg00636946	chr16	4898667	0.184	0.8058	0.82	1	GLYR1	40.33
cg27310163	chr2	113342241	0.05206	0.228	0.82	1	CHCHD5	7.47
cg09545062	chr11	121819379	0.09119	0.3993	0.82	1		83.21
cg00081062	chr1	76209564	0.05053	0.2212	0.82	1	DLSTP1	93.53
cg13202050	chr1	154578512	0.1759	0.7701	0.82	1	ADAR	69.36
cg27478030	chr12	67490155	0.06278	0.2749	0.82	1	LOC102724421	92.01
cg17465361	chr21	39643881	-0.09665	0.4232	0.82	1	KCNJ15	94.62
cg13395373	chr1	235664791	-0.03958	0.1733	0.82	1	B3GALNT2	93.41
cg25062381	chr14	65786975	0.03942	0.1726	0.82	1		93.18
cg09427041	chr12	66380213	-0.05159	0.2259	0.82	1		92.4
cg03328485	chr16	62267020	-0.05821	0.2549	0.82	1		89.48
cg16312917	chr9	4559329	-0.06805	0.298	0.82	1	SLC1A1	90.01
cg22139650	chrX	24263315	0.07827	0.3428	0.82	1		92.19
cg21938532	chr20	57426931	-0.0918	0.402	0.82	1	GNAS	58.3
cg06090725	chr3	44961736	-0.04098	0.1795	0.82	1	ZDHHC3	93.61
cg26706520	chr17	15655637	-0.09802	0.4293	0.82	1		84.79
cg00495681	chr13	53174319	-0.025	0.1095	0.82	1		3.82
cg08564867	chr17	7465497	-0.00842	0.03688	0.82	1	SENP3	1.21
cg16336960	chr11	35308472	-0.0446	0.1953	0.82	1	SLC1A2	92.51
cg23980295	chr12	113037785	0.1978	0.8663	0.82	1		76.54
cg19147262	chr15	23893086	-0.08354	0.3659	0.82	1	MAGEL2	57.3
cg19181996	chr3	167338427	0.0392	0.1717	0.82	1	WDR49	93.98
cg04009254	chr15	59280078	0.02664	0.1167	0.82	1	RNF111	4.05
cg11087660	chr20	60975158	-0.02953	0.1293	0.82	1	CABLES2	94.9
cg11546933	chr13	41344933	0.01833	0.08028	0.82	1	MRPS31	2.94
cg07500074	chr11	12161098	0.03117	0.1365	0.82	1	MICAL2	94.72
cg00084435	chr5	195276	0.04813	0.2108	0.82	1	LRRC14B	85.62
cg18669861	chr3	16555789	0.08752	0.3833	0.82	1	RFTN1	83.08
cg04477510	chr21	44582492	0.09952	0.4359	0.82	1		92.74
cg12912263	chr2	224499970	-0.1101	0.4821	0.82	1		56.72
cg21099733	chr15	48725560	-0.03857	0.1689	0.82	1	FBN1	94.4
cg19555973	chr20	31866225	0.2274	0.9961	0.82	1		70.55
cg16037021	chr12	107168324	-0.01491	0.06528	0.82	1	RIC8B	1.5
cg25077558	chr5	156991510	-0.153	0.67	0.82	1	ADAM19	69.97
cg00237753	chr16	85785218	0.1388	0.6079	0.82	1	C16orf74	24.26
cg09660092	chr6	129127718	0.1502	0.658	0.82	1		43.65
cg16401608	chr2	220523857	-0.06911	0.3027	0.82	1		87.48
cg09218510	chr4	25005684	-0.03572	0.1565	0.82	1	LGI2	93.83
cg05945923	chr9	130109323	-0.0609	0.2667	0.82	1	GARNL3	83.95
cg20844363	chr14	66973936	0.1327	0.5814	0.82	1	GPHN	20.61
cg07052796	chr10	5708731	-0.02861	0.1253	0.82	1	ASB13	6.1
cg10885151	chr13	24270087	-0.2421	1.061	0.82	1		14.95
cg21040775	chr6	10383669	0.1911	0.8369	0.82	1		14.35
cg19398269	chr6	28678460	-0.1461	0.6402	0.82	1		43.85
cg24429310	chr7	148035996	0.1268	0.5553	0.82	1	CNTNAP2	60.56
cg07264025	chr12	86658860	-0.2616	1.146	0.82	1	MGAT4C	56.97
cg11281258	chr15	41630522	-0.03492	0.1529	0.82	1	NUSAP1	93.72
ch.12.74372425F	chr12	76086158	-0.012	0.05255	0.82	1		2.04
cg15561223	chr16	53576384	0.1299	0.5692	0.82	1		46.39
cg26492744	chrX	68046595	0.1185	0.5191	0.82	1		58.71
cg14813394	chr2	157257799	-0.02588	0.1134	0.82	1		3.61
cg19899621	chr19	9731817	-0.03732	0.1635	0.82	1	ZNF561	3.6
cg10550063	chr7	2725586	-0.05634	0.2468	0.82	1	AMZ1	91.37
cg10097651	chr14	35802397	-0.07184	0.3147	0.82	1		9.64
cg05902643	chr16	53132998	-0.05505	0.2411	0.82	1	CHD9	14.5
cg00849853	chr21	47808878	-0.1454	0.6369	0.82	1	PCNT	92.15
cg05930229	chr5	95278737	0.05551	0.2432	0.82	1	ELL2	93.47
cg10277781	chr14	54908028	-0.01519	0.06654	0.82	1	CNIH	2.34
cg03960326	chr8	42065741	-0.03843	0.1683	0.82	1	PLAT	93.65
cg27153572	chr11	130493872	-0.1039	0.455	0.82	1		77.8
cg11666629	chr7	117824024	0.02053	0.08993	0.82	1	LSM8	2.74
cg00713022	chr19	15215943	-0.07031	0.308	0.82	1		91.29
cg08909139	chr3	53551327	-0.05729	0.251	0.82	1	CACNA1D	86.56
cg14801356	chr15	52546623	-0.06475	0.2836	0.82	1	MYO5C	86.95
cg06434255	chr6	29556229	0.06666	0.292	0.82	1	OR2H2	86.95
cg06932333	chr1	102324916	0.04011	0.1757	0.82	1	OLFM3	93.31
cg13239848	chr1	12213514	-0.09656	0.423	0.82	1		8.38
cg25637920	chr11	78098211	0.03803	0.1666	0.82	1	GAB2	94.05
cg25921756	chr16	1538655	-0.1296	0.5678	0.82	1	PTX4	46.68
cg00024244	chr12	46661959	-0.03402	0.149	0.82	1	SLC38A1	3.21
cg14934932	chr22	40322472	0.07646	0.335	0.82	1	GRAP2	9.19
cg02874061	chr2	230309708	0.1096	0.4801	0.82	1	DNER	81.4
cg02745156	chr12	32552066	0.05151	0.2257	0.82	1		9.87
cg07952789	chr6	12594095	0.05043	0.2209	0.82	1		91.31
cg12316290	chr13	30425969	0.03921	0.1718	0.82	1	UBL3	93.27
cg10613707	chr5	3394463	-0.1962	0.8598	0.82	1		63.43
cg16456576	chr16	86409251	-0.1141	0.5	0.82	1		91.06
cg01434934	chr5	10151836	-0.04809	0.2107	0.82	1		92.19
cg02403412	chr22	19894638	-0.06088	0.2667	0.82	1	TXNRD2	89.21
cg08330569	chr3	133014628	-0.06714	0.2942	0.82	1	TMEM108	84.42
cg09693736	chr22	37068970	-0.04014	0.1759	0.82	1	CACNG2	93.13
cg21329470	chr10	98938281	0.04845	0.2123	0.82	1	SLIT1	93.33
cg09369476	chr22	40356214	-0.03468	0.1519	0.82	1	GRAP2	93.82
cg23684449	chr16	46919194	0.08997	0.3942	0.82	1	GPT2	42.32
cg04178787	chr2	123418787	0.02553	0.1119	0.82	1		3.07
cg02903137	chr1	18056815	0.05047	0.2211	0.82	1		91.6
cg03049811	chr2	27464223	0.05595	0.2451	0.82	1	CAD	87.29
cg19476445	chr5	68617614	0.06179	0.2707	0.82	1	CCDC125	92.55
cg09723341	chr16	4986076	-0.1173	0.5142	0.82	1	PPL	22.57
cg24316727	chr1	40029385	-0.0233	0.1021	0.82	1	PABPC4	95.59
cg18349077	chr2	112842902	0.3665	1.606	0.82	1	TMEM87B	45.67
cg01245224	chr11	101313190	-0.04563	0.2	0.82	1		93.16
cg14360331	chr2	109663213	0.08019	0.3514	0.82	1		75.3
cg12416878	chr3	23431400	-0.09193	0.4028	0.82	1	UBE2E2	76.73
cg03645737	chr2	97202143	-0.05747	0.2518	0.82	1	ARID5A	88.24
cg09643340	chr11	129244105	-0.04885	0.214	0.82	1		5.2
cg24215643	chr10	91001364	0.04047	0.1773	0.82	1	LIPA	94.41
cg05204167	chr4	3371068	0.09863	0.4322	0.82	1	RGS12	25.46
cg01120165	chr22	50690152	0.0471	0.2064	0.82	1	HDAC10	6.56
cg11663249	chr6	157460740	-0.02571	0.1126	0.82	1	ARID1B	95.33
cg03495874	chr2	25538517	0.05833	0.2556	0.82	1	DNMT3A	89.55
cg07655119	chr20	32251165	-0.02852	0.125	0.82	1	NECAB3	3.92
cg01125152	chr16	78274468	0.04559	0.1998	0.82	1	WWOX	91.6
cg17123639	chr12	1741869	-0.0422	0.1849	0.82	1	WNT5B	93.24
cg09204600	chr14	36291766	-0.04007	0.1756	0.82	1		92.74
cg03262605	chr7	119260946	0.1207	0.5291	0.82	1		85.22
cg14255062	chr9	123606675	0.2308	1.012	0.82	1	PSMD5	75.49
cg10697030	chr3	49164064	-0.1164	0.5103	0.82	1	LAMB2	92.64
cg18177659	chr18	21032322	0.03505	0.1536	0.82	1	RIOK3	93.83
cg26392980	chr8	144550312	-0.04591	0.2012	0.82	1	ZC3H3	93.56
cg05769946	chr8	27947099	-0.06772	0.2968	0.82	1	ELP3	78.85
ch.11.2025741R	chr11	97344148	-0.03328	0.1459	0.82	1		3.97
cg14540913	chr9	132458514	0.1007	0.4413	0.82	1	PRRX2	52.94
cg00487299	chr1	116208227	0.07712	0.338	0.82	1	VANGL1	79.29
cg10329001	chr16	28986645	-0.03592	0.1574	0.82	1	SPNS1	5.63
cg10459339	chr11	120971461	0.03332	0.146	0.82	1		94.58
cg00315056	chr8	29209030	-0.0216	0.09464	0.82	1	DUSP4	2.68
cg25826117	chr18	47794129	0.06806	0.2983	0.82	1	CFAP53	87.47
cg02041702	chr8	97873728	-0.134	0.5872	0.82	1	CPQ	17.24
cg24838391	chr1	36106988	0.1206	0.5284	0.82	1	PSMB2	5.09
cg22820282	chr20	37590116	-0.1106	0.4848	0.82	1	DHX35	81.6
cg26327587	chr3	126923889	0.05662	0.2481	0.82	1		91.47
cg02955361	chr1	32479956	-0.0181	0.07935	0.82	1	KHDRBS1	2.5
cg10237978	chr19	37825211	0.166	0.7275	0.82	1	HKR1	35.67
cg10958904	chr2	217611143	0.06357	0.2786	0.82	1		93.7
cg17019439	chr8	94720798	-0.1072	0.47	0.82	1	FAM92A1	89.21
cg09479793	chr10	15005691	-0.06045	0.2649	0.82	1	MEIG1	92.03
cg16568998	chr16	15670790	-0.02731	0.1197	0.82	1	C16orf45	95.14
cg02296661	chr9	74843382	-0.07763	0.3403	0.82	1	GDA	86.21
cg02730474	chr21	45874216	-0.06851	0.3003	0.82	1	LRRC3-AS1	90.17
cg26870936	chr17	73631785	-0.1303	0.571	0.82	1	RECQL5	36.4
cg07258419	chr12	77379270	-0.04789	0.2099	0.82	1		92.08
cg06244730	chr15	97431287	0.0977	0.4282	0.82	1		10.96
cg00237386	chr1	207494649	0.009085	0.03982	0.82	1	CD55	1.89
cg05006728	chr3	98450711	0.1005	0.4405	0.82	1	ST3GAL6	47.22
cg24304338	chr1	32258091	0.0741	0.3248	0.82	1	SPOCD1	70.87
cg21642926	chr8	104154149	0.06449	0.2827	0.82	1	BAALC	91.55
cg04188238	chr4	187477310	-0.05513	0.2416	0.82	1	MTNR1A	91.9
cg11990561	chr12	93293779	-0.07579	0.3322	0.82	1	EEA1	86.14
cg07137110	chr11	26330791	0.2033	0.8913	0.82	1		88.65
cg05989572	chr10	77501826	-0.06732	0.2951	0.82	1	C10orf11	85.42
cg21223803	chr6	168711821	-0.06613	0.2899	0.82	1	DACT2	78.78
cg24152701	chr16	68002737	-0.04283	0.1877	0.82	1	SLC12A4	4.87
cg13468096	chr8	60194581	-0.03688	0.1617	0.82	1		94.27
cg10872815	chr6	136436154	0.06781	0.2972	0.82	1	PDE7B	78.02
cg15460536	chr1	9938595	0.04852	0.2127	0.82	1	CTNNBIP1	89.05
cg10236622	chr3	58546490	-0.05172	0.2267	0.82	1		83.8
cg19744540	chr6	34532859	-0.05743	0.2517	0.82	1		87.8
cg01753966	chr4	3531945	0.01342	0.05883	0.82	1	LRPAP1	97.44
cg11439749	chr20	49253618	-0.1005	0.4406	0.82	1	FAM65C	53.97
cg26244013	chr12	6470176	0.07117	0.3119	0.82	1	SCNN1A	81.1
cg23218943	chr2	230786830	-0.05102	0.2236	0.82	1	FBXO36	6.63
cg05189918	chr6	35232033	0.07577	0.3321	0.82	1	ZNF76	9.17
cg18977407	chr9	134691525	0.1219	0.5341	0.82	1		82.75
cg11223352	chr7	24919013	0.06452	0.2828	0.82	1	OSBPL3	88.12
cg12763511	chr1	170701445	-0.04315	0.1891	0.82	1	PRRX1	93.68
cg01769457	chr1	15930094	-0.01438	0.06305	0.82	1		2.16
cg21579038	chr9	80210979	-0.09511	0.4169	0.82	1	GNA14	29.68
cg18401753	chr17	19967192	-0.2158	0.9461	0.82	1	SPECC1	69.68
cg07072257	chr6	13625427	-0.09419	0.4129	0.82	1	RANBP9	75.17
cg25426174	chr5	6456743	0.05895	0.2584	0.82	1	UBE2QL1	85.27
cg01136169	chr2	55339820	-0.1175	0.515	0.82	1		71.93
cg08532998	chr19	1425626	0.03778	0.1656	0.82	1	DAZAP1	94.18
cg07875639	chr16	47537912	0.044	0.1929	0.82	1	PHKB	94.05
cg13638349	chr1	40642394	0.09232	0.4047	0.82	1	RLF	84.3
cg17558214	chr7	11101436	0.08326	0.365	0.82	1	PHF14	93.53
cg24549020	chr5	56110836	-0.01523	0.06676	0.82	1	MAP3K1	2.57
cg18817318	chr13	77565875	-0.1391	0.6097	0.82	1	CLN5	40.51
cg08439518	chr16	86305423	0.1271	0.5574	0.82	1		42.74
cg00667201	chr15	58808362	-0.1386	0.6076	0.82	1	LIPC	67.58
cg21673079	chr5	102455306	-0.01613	0.07071	0.82	1	PPIP5K2	2.71
cg13017634	chr12	116587268	-0.03096	0.1357	0.82	1	MIR620	95.31
cg12688244	chr4	104067126	-0.06023	0.264	0.82	1	CENPE	93.09
cg27368417	chr7	32430011	-0.1817	0.7965	0.82	1		36.4
cg21836031	chr14	71272941	0.04139	0.1815	0.82	1	MAP3K9	93.35
cg24251149	chr18	38432497	-0.04637	0.2033	0.82	1		92.82
cg23346462	chr3	179754533	-0.01185	0.05197	0.82	1	PEX5L	2.28
cg15492422	chr19	2328553	-0.02008	0.08804	0.82	1	SPPL2B	3.21
cg17942806	chr19	36123887	0.04202	0.1842	0.82	1	RBM42	91.82
cg03866862	chr6	33401542	-0.1337	0.5861	0.82	1	SYNGAP1	45.97
cg05350879	chr4	88451223	-0.07761	0.3402	0.82	1	SPARCL1	86.49
cg21921474	chr1	27287181	0.09565	0.4193	0.82	1	C1orf172	52.73
cg14038919	chr5	150786109	-0.1059	0.4643	0.82	1		58.08
cg14250450	chr10	124578544	-0.1799	0.7887	0.82	1		68.42
cg06360820	chr2	242988706	-0.429	1.881	0.82	1		81.54
cg13594797	chr15	97720753	-0.09231	0.4047	0.82	1		38.77
ch.12.1569034F	chr12	77413631	-0.0202	0.08858	0.82	1		2.49
cg11125315	chr2	47802717	-0.03578	0.1569	0.82	1		93.91
cg06729517	chr17	36981749	-0.01615	0.07079	0.82	1	CCDC49	2.64
cg18918774	chr11	9200212	-0.04833	0.2119	0.82	1	DENND5A	93.12
cg05202347	chr15	70381525	0.05681	0.2491	0.82	1	TLE3	90.61
cg10288729	chr19	18838868	0.04449	0.1951	0.82	1	CRTC1	92.38
cg02567476	chr2	103090077	0.05845	0.2563	0.82	1	SLC9A4	91.56
cg16010403	chr5	157234870	-0.03108	0.1363	0.82	1	CLINT1	94.15
cg12110919	chr4	171527605	-0.0775	0.3398	0.82	1		88.47
cg13978028	chr22	43351395	0.02262	0.0992	0.82	1	PACSIN2	96.09
cg25344672	chr9	135285207	-0.102	0.4472	0.82	1	C9orf171	34.15
cg03177204	chr15	91422169	0.05162	0.2263	0.82	1	FURIN	86.74
cg06924229	chr11	57661412	0.09575	0.4198	0.82	1		90.3
cg20545776	chr8	145729196	0.08383	0.3676	0.82	1	GPT	92.34
cg05008435	chr5	77944834	-0.01314	0.05761	0.82	1	LHFPL2	3.32
cg00138451	chr17	5318662	0.06498	0.2849	0.82	1	NUP88	91.93
cg15280185	chr10	103500442	0.09185	0.4028	0.82	1		86.05
cg18757046	chr6	11737639	0.04166	0.1827	0.82	1	ADTRP	93.97
cg09089417	chr12	133287786	-0.006871	0.03013	0.82	1	PGAM5	1.48
cg09641089	chr15	25021305	0.152	0.6667	0.82	1		71.03
cg26091981	chr2	136594866	-0.03318	0.1455	0.82	1	LCT	93.88
cg06715097	chr5	149624994	-0.06641	0.2912	0.82	1	CAMK2A	88.53
cg14520423	chr9	131681980	0.06861	0.3009	0.82	1	PHYHD1	87.67
cg20072384	chr1	222792082	-0.03124	0.137	0.82	1	MIA3	4.84
cg22178971	chr11	65645955	0.05833	0.2558	0.82	1	CTSW	87.29
cg18093743	chr11	117771391	-0.08176	0.3585	0.82	1	TMPRSS13	80.11
cg09613247	chr2	105756221	0.05833	0.2558	0.82	1		89.75
cg13041845	chr5	10495267	0.0412	0.1807	0.82	1	LOC101929412	93.24
cg23811117	chr2	158155310	-0.05204	0.2282	0.82	1	GALNT5	91.45
cg25637463	chr8	81889362	0.03416	0.1498	0.82	1	PAG1	93.89
cg14404962	chr12	49862580	0.03258	0.1429	0.82	1	SPATS2	94.88
cg15936611	chr2	98751598	-0.04791	0.2101	0.82	1	VWA3B	92.57
cg26712547	chr1	100458552	0.03309	0.1451	0.82	1	SLC35A3	94.82
cg22510032	chr4	18024407	-0.03225	0.1414	0.82	1	LCORL	4.9
cg17382629	chr19	10169503	0.139	0.6094	0.82	1	C3P1	38.97
cg25525104	chr22	45631475	-0.2277	0.9985	0.82	1	KIAA0930	16.94
cg10798682	chr3	125820372	0.06524	0.2861	0.82	1	SLC41A3	84.93
cg14306145	chr5	140718286	-0.03504	0.1537	0.82	1	PCDHGA2	4.31
cg16841761	chr17	65044234	0.03054	0.1339	0.82	1	CACNG1	94.45
cg06625677	chr17	7745595	0.02778	0.1218	0.82	1	KDM6B	2.2
cg05514136	chr6	52268951	-0.05562	0.2439	0.82	1	PAQR8	87.12
cg11027005	chr10	102989320	-0.04874	0.2137	0.82	1	FLJ41350	10.19
cg00819990	chr8	66549125	-0.1647	0.7221	0.82	1		64.89
cg12079971	chr21	34673246	0.2017	0.8846	0.82	1		41.87
cg18109289	chr7	73457810	-0.06472	0.2839	0.82	1	ELN	91.75
cg24046271	chr2	55459735	-0.007483	0.03282	0.82	1	RPS27A	1.87
cg09572200	chr12	92603913	-0.09423	0.4133	0.82	1		86.07
cg02345991	chr12	119418676	0.03122	0.1369	0.82	1	SRRM4	4.4
cg26803868	chr11	64863168	-0.03337	0.1464	0.82	1	VPS51	95.4
cg26562921	chr16	84760429	-0.1297	0.5689	0.82	1	USP10	16.03
cg00318084	chr19	10335510	0.06353	0.2786	0.82	1	S1PR2	85.06
cg09100388	chr7	100913594	-0.03932	0.1725	0.82	1		93.09
cg22317489	chr18	46002375	-0.03453	0.1515	0.82	1		5.76
cg02698872	chr10	35932219	-0.01709	0.07497	0.82	1		2.91
cg10500313	chr4	149612943	0.05992	0.2628	0.82	1		92.78
cg18204091	chr6	31371007	0.04174	0.1831	0.82	1	MICA	3.33
cg10037292	chr8	11415838	0.08784	0.3853	0.82	1	BLK	72.57
cg00377681	chr6	37102603	0.07094	0.3112	0.82	1		53.68
cg21750602	chr10	133748026	0.04904	0.2151	0.82	1	PPP2R2D	93.59
cg25325168	chr8	5366683	0.08962	0.3931	0.82	1		83.62
cg07571509	chr16	49316883	-0.03651	0.1601	0.82	1	CBLN1	3.19
cg09182221	chr7	157221731	-0.04619	0.2026	0.82	1		92.74
cg07898631	chr9	19073349	-0.09173	0.4024	0.82	1	HAUS6	92.56
cg11523160	chr1	214454289	-0.007838	0.03438	0.82	1	SMYD2	1.83
cg02150029	chr1	40323249	-0.06022	0.2642	0.82	1	TRIT1	84.17
cg00661970	chr12	115135027	0.02693	0.1181	0.82	1		3.84
cg18245160	chr7	27244370	-0.07886	0.3459	0.82	1		15.89
cg10548484	chr8	131076283	-0.09858	0.4325	0.82	1	ASAP1	54.11
cg01882249	chr2	107405927	0.0645	0.283	0.82	1		84.72
cg16140242	chr17	37322479	0.1428	0.6264	0.82	1	ARL5C	58.45
cg02061121	chr8	145096593	0.03672	0.1611	0.82	1	SPATC1	94.17
cg21116657	chr14	24611268	0.03123	0.137	0.82	1	FAM158A	6.07
cg03681786	chr17	34839034	-0.02232	0.09793	0.82	1		3.68
cg07563050	chr6	169830652	-0.07068	0.31	0.82	1		80.78
cg04548157	chr16	16955599	0.08908	0.3908	0.82	1		44.78
cg02479278	chr1	34577172	0.09697	0.4254	0.82	1	CSMD2	60.19
cg17668274	chr5	31162289	-0.106	0.4649	0.82	1		74.12
cg18287591	chr1	152085133	-0.03473	0.1523	0.82	1	TCHH	8.81
cg10673134	chr4	185913724	0.05302	0.2326	0.82	1		87.62
cg06773592	chr5	132576420	-0.1108	0.4861	0.82	1	FSTL4	48.15
cg03993263	chr1	18434114	-0.04019	0.1763	0.82	1	IGSF21	17.35
cg02596726	chr11	76311399	-0.06952	0.305	0.82	1		86.13
cg08721301	chr3	52260227	-0.07179	0.315	0.82	1	TLR9	12.41
cg27278642	chr5	162932300	-0.03987	0.1749	0.82	1	MAT2B	9.61
cg03001176	chr1	110734136	0.06091	0.2672	0.82	1	SLC6A17	79.24
cg04169380	chr6	161516638	0.04214	0.1849	0.82	1	MAP3K4	94.08
cg09244904	chr12	13836461	0.03593	0.1577	0.82	1	GRIN2B	93.68
cg16599830	chr7	32767201	0.05717	0.2508	0.82	1	ZNRF2P1	92.68
cg25623072	chr11	16759746	-0.05689	0.2496	0.82	1	C11orf58	4.94
cg21030907	chrX	53585698	-0.0391	0.1716	0.82	1	HUWE1	94.43
cg25707394	chr17	69339465	0.06024	0.2643	0.82	1		87.84
cg14768157	chr14	88627084	0.07604	0.3336	0.82	1		83.14
cg11273250	chr6	42716703	0.06254	0.2744	0.82	1		88.96
cg04543756	chr21	46292975	0.01162	0.051	0.82	1	PTTG1IP	1.57
cg08586518	chr19	49197962	0.06664	0.2924	0.82	1	FUT2	91.23
cg20240531	chr7	57324606	0.05566	0.2442	0.82	1		91.68
cg03134809	chr11	1365011	-0.08438	0.3702	0.82	1		68.59
cg25003922	chr14	105318279	0.1428	0.6267	0.82	1		77.98
cg23213442	chr4	47916056	-0.01052	0.04616	0.82	1	NFXL1	2.08
cg17753365	chr8	58843924	0.08645	0.3793	0.82	1		87.36
cg22736444	chr1	8483475	0.0113	0.0496	0.82	1	RERE	1.92
cg00468125	chr10	134046066	-0.07504	0.3293	0.82	1	STK32C	4.88
cg25127117	chr21	18759721	0.1614	0.7082	0.82	1		11.31
cg04497390	chr17	78327823	-0.05075	0.2227	0.82	1	RNF213	89.32
cg05953243	chr11	26743425	0.1024	0.4493	0.82	1	SLC5A12	83.56
cg15989276	chr2	242063571	-0.0536	0.2352	0.82	1	PASK	90.62
cg03581422	chr16	59788888	0.1089	0.4779	0.82	1	APOOP5	84.67
cg01827908	chr22	43528287	0.04824	0.2117	0.82	1	MCAT	90.67
cg12588880	chr2	8597159	-0.2872	1.26	0.82	1		54.49
cg23089225	chr15	67440902	0.09223	0.4047	0.82	1	SMAD3	19.1
cg03563197	chr15	90125185	-0.02805	0.1231	0.82	1	TICRR	94.79
cg07948328	chr11	17542606	-0.05179	0.2273	0.82	1	USH1C	91.26
cg15466933	chr12	123477147	-0.01523	0.06685	0.82	1	PITPNM2	97.86
cg01615453	chr7	2598506	0.1737	0.7621	0.82	1	IQCE	15.18
cg06933137	chr6	163590606	0.03748	0.1645	0.82	1	PACRG	93.61
cg06130950	chr11	123612538	-0.01657	0.07273	0.82	1	ZNF202	1.8
cg09906309	chr11	30344399	-0.04441	0.1949	0.82	1	C11orf46	3.98
cg13182547	chr2	138697788	0.0432	0.1896	0.82	1		92.9
cg24760771	chr11	102344872	-0.05814	0.2551	0.82	1		86.06
cg18124134	chr12	124798985	0.02973	0.1304	0.82	1	FAM101A	96.9
cg23449199	chr7	92834750	-0.1106	0.4852	0.82	1	HEPACAM2	75.1
cg26690501	chr11	122173246	-0.101	0.4431	0.82	1		94.88
cg25068253	chr11	13124294	-0.0819	0.3594	0.82	1		89.74
cg24230904	chr12	1013070	0.2106	0.9243	0.82	1	WNK1	71.19
cg03093525	chr7	102576370	0.1009	0.4428	0.82	1	LRRC17	20.43
cg13761364	chr9	140325278	-0.1355	0.5947	0.82	1	NOXA1	86.13
cg05124934	chr15	41254675	-0.02704	0.1187	0.82	1		95.11
cg08009198	chr14	91623769	0.08588	0.3769	0.82	1	C14orf159	90.5
cg01959686	chr4	1235584	-0.03322	0.1458	0.82	1	CTBP1	94.78
cg23992545	chr17	18218340	-0.02373	0.1042	0.82	1	SMCR8	3.43
cg11740679	chr15	40620160	-0.09303	0.4083	0.82	1		47.09
cg00574183	chr12	58167072	0.09504	0.4171	0.82	1	METTL1	53
cg03134051	chr8	119059372	0.04543	0.1994	0.82	1	EXT1	91.77
cg01950074	chr3	187037719	0.02408	0.1057	0.82	1		3.18
cg15603130	chr2	242815174	-0.06859	0.301	0.82	1	C2orf85	86.92
cg10765212	chr2	190044638	-0.2352	1.032	0.82	1	COL5A2	35.53
cg04506585	chr17	70116204	-0.0397	0.1742	0.82	1	SOX9	7.09
cg04030690	chr20	1927546	0.1188	0.5215	0.82	1		9.69
cg04268405	chr10	73723221	0.03511	0.1541	0.82	1	CHST3	94.32
cg04691961	chr3	161091175	0.04083	0.1792	0.82	1	C3orf57	93.76
cg12061156	chr22	19282763	-0.05482	0.2406	0.82	1		91.59
cg17823626	chr12	22682058	-0.06737	0.2957	0.82	1	C2CD5	92.22
cg08340755	chr20	30176106	-0.07772	0.3411	0.82	1		18
cg16425566	chr8	57303219	-0.02862	0.1256	0.82	1	SDR16C6	94.17
cg02516962	chr10	134717911	-0.1536	0.6741	0.82	1	CFAP46	20.35
cg00899124	chr11	17449715	0.05178	0.2273	0.82	1	ABCC8	89.02
cg05930684	chr9	130891137	-0.171	0.7504	0.82	1	PTGES2	44.98
cg25701781	chr10	74033558	0.007644	0.03356	0.82	1	DDIT4	1.67
cg21943797	chr2	8821414	0.01911	0.0839	0.82	1	ID2	2.88
cg16409049	chr1	77747374	-0.03679	0.1615	0.82	1	AK5	3.53
cg21140898	chr1	51442318	-0.08218	0.3608	0.82	1		8.34
cg06907842	chr18	42260451	-0.02802	0.123	0.82	1	SETBP1	5.65
cg02150077	chr16	87098542	-0.2383	1.046	0.82	1		17.01
cg06704567	chr2	139407289	-0.1397	0.6131	0.82	1		78.85
cg08200370	chr1	40708313	-0.0261	0.1146	0.82	1		95.22
cg11747885	chr10	76900426	-0.06907	0.3032	0.82	1	SAMD8	89.17
ch.2.4457098R	chr2	223513249	0.02246	0.09861	0.82	1	FARSB	2.8
cg26119884	chr2	228192347	-0.1246	0.5471	0.82	1	MFF	89.05
cg22903402	chr2	128366514	-0.1012	0.4441	0.82	1	MYO7B	58.45
cg18387129	chr16	68109504	0.08343	0.3662	0.82	1	DUS2	71.06
cg12520562	chr4	96427414	-0.0442	0.194	0.82	1	UNC5C	94.3
cg26238134	chr20	33227964	0.09326	0.4094	0.82	1	PIGU	55.35
cg05139529	chr2	20673087	0.08685	0.3812	0.82	1		79.01
cg22591480	chr10	91296252	-0.1255	0.5511	0.82	1	SLC16A12	87.82
cg13281868	chr6	53883888	-0.03942	0.173	0.82	1	C6orf142	93.53
cg01507374	chr21	45411348	0.06011	0.2639	0.82	1		85
cg24670537	chr2	228383135	0.08427	0.37	0.82	1	AGFG1	91.68
cg21720321	chr6	115036328	0.1426	0.6262	0.82	1		57.94
cg18221168	chr10	50971607	-0.09969	0.4377	0.82	1	OGDHL	80.26
cg01238156	chr12	76089077	-0.05602	0.2459	0.82	1		92.26
cg05307536	chr16	79215429	-0.16	0.7026	0.82	1	WWOX	80.48
cg27331401	chr3	37035207	-0.01029	0.04518	0.82	1	MLH1	1.38
cg10571650	chr7	138143748	0.06716	0.2949	0.82	1	TRIM24	90.47
cg21494680	chr19	375849	0.08111	0.3561	0.82	1	THEG	79.03
cg14614872	chr3	44827940	0.03881	0.1704	0.82	1	KIF15	93.9
cg17591593	chr12	99125993	0.04338	0.1904	0.82	1	APAF1	92.46
cg24271538	chr3	12328290	0.1473	0.6465	0.82	1	PPARG	30.53
cg04754212	chr10	127506329	0.1314	0.5769	0.82	1	UROS	77.15
cg14339074	chr16	66551109	0.0815	0.3578	0.82	1	TK2	25.78
cg16726519	chr15	49822363	-0.1344	0.5899	0.82	1	FAM227B	88.92
cg13650580	chr5	54466394	0.04234	0.1859	0.82	1	CDC20B	93.25
cg00078517	chr19	2588227	0.05787	0.2541	0.82	1	GNG7	90.74
cg04977002	chr13	115047245	-0.021	0.09221	0.82	1	UPF3A	3.04
cg06987384	chr12	56988451	0.0692	0.3038	0.82	1	RBMS2	87.71
cg15251263	chr2	161351352	0.04589	0.2015	0.82	1	RBMS1	93.66
cg14939714	chr11	13098720	-0.04168	0.183	0.82	1		93.24
cg17021875	chr4	187455304	0.04542	0.1994	0.82	1	MTNR1A	92.14
cg20280415	chr3	48644361	-0.01135	0.04982	0.82	1	UQCRC1	96.95
cg21604325	chr13	30062023	0.156	0.6851	0.82	1	MTUS2	87.88
cg10022399	chr7	2583039	-0.03385	0.1486	0.82	1	C7orf27	93.34
cg02359355	chr17	39992344	0.01402	0.06156	0.82	1	NT5C3L	1.31
cg00923632	chr3	157649415	-0.2117	0.9295	0.82	1		78.99
cg18682951	chr17	10658431	-0.1745	0.766	0.82	1	TMEM220-AS1	75.95
cg05293191	chr2	177628077	-0.05089	0.2235	0.82	1		93.38
cg24097153	chr12	122231765	-0.01797	0.07889	0.82	1	RHOF	2.57
cg18945691	chr19	36980971	-0.01968	0.08643	0.82	1	LOC728752	3.21
cg06489500	chr11	1436059	0.04616	0.2027	0.82	1	BRSK2	93.11
cg06164794	chr11	7651060	-0.06416	0.2817	0.82	1	PPFIBP2	90.88
cg06656924	chr6	35228319	0.1019	0.4473	0.82	1	ZNF76	68.56
cg09019329	chr2	162272107	0.1388	0.6096	0.82	1	TBR1	16.21
cg03482449	chr20	58045274	0.05144	0.2259	0.82	1		87.06
cg19940052	chr5	5474505	0.02188	0.09609	0.82	1	KIAA0947	96.09
cg11468963	chr2	131518152	0.07631	0.3351	0.82	1	FAM123C	87.85
cg26640344	chr4	125834875	0.03483	0.1529	0.82	1		94.12
cg06849227	chr17	61599694	0.0536	0.2354	0.82	1	KCNH6	89.37
cg17577923	chr7	12727243	0.0267	0.1173	0.82	1	ARL4A	5.07
cg15930248	chr3	105421156	0.03155	0.1385	0.82	1	CBLB	94.03
cg17407652	chr19	34810919	0.181	0.7947	0.82	1	KIAA0355	70.28
cg11291906	chr7	50815379	-0.05286	0.2322	0.82	1	GRB10	88.38
cg16292983	chr4	113218524	-0.02994	0.1315	0.82	1	ALPK1	3.51
cg07725759	chr5	40682879	-0.1323	0.5811	0.82	1	PTGER4	11.08
cg25012219	chr12	56545810	0.09745	0.4279	0.82	1	MYL6B	3.99
cg07644884	chr7	37960722	-0.01131	0.04966	0.82	1	EPDR1	1.42
cg25538664	chr3	193789265	-0.01578	0.0693	0.82	1		2.77
cg10754528	chr6	86159231	-0.02343	0.1029	0.82	1	NT5E	3.62
cg13977597	chr19	49568000	-0.1124	0.4937	0.82	1	NTF4	16.71
cg10084370	chr13	44979155	0.05067	0.2225	0.82	1		90.12
cg08737338	chr2	152191207	-0.1032	0.4531	0.82	1		73.42
cg04175399	chr5	80383034	0.03687	0.1619	0.82	1	RASGRF2	94.2
ch.8.1084391F	chr8	48886477	-0.05839	0.2564	0.82	1	MCM4	5.67
cg21592091	chr3	160427542	-0.06926	0.3042	0.82	1		91.97
cg09696560	chr3	185178617	0.08755	0.3845	0.82	1	MAP3K13	86.42
cg07460605	chr4	56137900	-0.2916	1.281	0.82	1		86.96
cg05354140	chr3	171757157	-0.03777	0.1659	0.82	1	FNDC3B	2.87
cg04710273	chr9	131140323	-0.03824	0.168	0.82	1	URM1	94.91
cg15888865	chr7	2465255	-0.06067	0.2665	0.82	1	CHST12	84.76
cg07745037	chr3	124126573	-0.07803	0.3427	0.82	1	KALRN	92.24
cg00910586	chr8	54522246	0.3232	1.42	0.82	1		75.76
cg24791478	chr8	129214157	0.04897	0.2151	0.82	1		92.31
cg02337583	chr1	203763498	-0.03767	0.1654	0.82	1	ZC3H11A	93.96
cg08293614	chr15	42358178	-0.5881	2.583	0.82	1		84.18
cg19350420	chr22	42764760	-0.009841	0.04322	0.82	1		1.09
cg24221019	chr11	130070974	0.06483	0.2847	0.82	1	ST14	82.07
cg24924577	chr15	90735148	0.1516	0.6658	0.82	1	SEMA4B	35.06
cg07391610	chr1	211432754	0.01116	0.04902	0.82	1	RCOR3	1.75
cg06396708	chr9	99221671	-0.1066	0.4682	0.82	1	HABP4	89.44
cg01583514	chr19	3730768	0.0117	0.0514	0.82	1	TJP3	97.53
cg06080948	chr10	135202877	0.2396	1.052	0.82	1	PAOX	14.76
cg18610990	chr22	42063754	-0.05894	0.2589	0.82	1		86.48
cg07330793	chr18	43259012	0.1061	0.466	0.82	1	SLC14A2	10.31
cg14780482	chr8	142349774	-0.04614	0.2027	0.82	1	LOC731779	92.74
cg20480046	chr17	79034293	-0.05565	0.2444	0.82	1	BAIAP2	88.69
cg26454158	chr19	12273814	-0.008098	0.03557	0.82	1	ZNF136	1.75
cg10508127	chr11	67462816	0.06956	0.3056	0.82	1		93.42
cg06572713	chr8	1762392	0.1353	0.5942	0.82	1		15.76
cg18153326	chr1	42922229	-0.01437	0.06311	0.82	1	ZMYND12	2.55
cg07382577	chr3	119929126	0.03589	0.1576	0.82	1	GPR156	93.95
cg00828332	chr2	190363087	0.06139	0.2697	0.82	1		90.06
ch.13.84760482F	chr13	85862481	-0.02113	0.0928	0.82	1		3.8
cg17905188	chr4	129610418	0.04583	0.2013	0.82	1		92.9
cg19860121	chr10	79389524	-0.04536	0.1993	0.82	1	KCNMA1	92.2
cg03992443	chr11	70634959	-0.06045	0.2655	0.82	1	SHANK2	90.19
cg19345940	chr8	142222121	0.1547	0.6794	0.82	1	SLC45A4	83.84
cg06851844	chr2	46707844	-0.06996	0.3073	0.82	1	LOC388946	89.56
cg22380139	chr8	37373894	-0.0646	0.2838	0.82	1		86.72
cg12072445	chr5	170320011	0.05588	0.2455	0.82	1	RANBP17	92.71
cg12160527	chr12	51347610	0.04551	0.1999	0.82	1	HIGD1C	92.81
cg23841630	chr8	143484819	0.02875	0.1263	0.82	1	TSNARE1	3.58
cg07761116	chr10	23005837	0.04468	0.1963	0.82	1		92.39
cg01766882	chr16	85496273	-0.03736	0.1641	0.82	1		5.37
cg26220972	chr6	52600483	-0.05758	0.2529	0.82	1		89.92
cg04508951	chr1	193456140	0.1529	0.6716	0.82	1		54.92
cg01433443	chr1	6673467	-0.02317	0.1018	0.82	1	PHF13	3.36
cg08706567	chr1	43814983	0.3183	1.398	0.82	1	MPL	58.85
cg01302019	chr3	143689584	0.03017	0.1325	0.82	1	C3orf58	4.24
cg24164840	chr1	17304887	0.06382	0.2804	0.82	1	MFAP2	85.25
cg10544554	chr5	81883300	0.03885	0.1707	0.82	1		93.77
cg11912754	chr8	48676898	-0.1432	0.6289	0.82	1		85.43
cg19625553	chr2	153191721	-0.00876	0.03849	0.82	1	FMNL2	1.87
cg09440493	chr2	38305855	0.04308	0.1893	0.82	1		92.93
cg03562652	chr2	132285029	-0.06387	0.2806	0.82	1	CCDC74A	91.84
cg13139508	chr7	37507066	-0.05247	0.2305	0.82	1		93.26
cg26893445	chr15	85924187	-0.007282	0.03199	0.82	1	AKAP13	1.43
cg19685881	chr15	92574023	0.04455	0.1957	0.82	1	SLCO3A1	93.31
cg23254737	chr4	140006975	-0.0327	0.1437	0.82	1	ELF2	94.73
cg18499401	chr4	103171760	-0.1314	0.5775	0.82	1		96.7
cg23044178	chr11	12136405	-0.1296	0.5694	0.82	1	MICAL2	79.3
cg03823124	chr2	120395887	0.08943	0.3929	0.82	1	CFAP221	63.67
cg14254434	chr19	47482552	-0.07774	0.3416	0.82	1	ARHGAP35	89.35
cg13453904	chr10	133484610	0.01624	0.07136	0.82	1		3.45
cg11727942	chr12	69125431	-0.03442	0.1512	0.82	1	NUP107	95.33
cg16003238	chr15	65670876	0.184	0.8083	0.82	1	IGDCC3	39.46
cg00343217	chr15	72767332	0.02174	0.09553	0.82	1	ARIH1	3.54
cg00509772	chr20	32273129	0.07733	0.3397	0.82	1	E2F1	41.34
cg00891025	chr8	21915184	0.07545	0.3315	0.82	1	EPB49	82.53
cg09754843	chr8	22464236	-0.04583	0.2013	0.82	1	CCAR2	88.94
cg12657416	chr9	139607421	1.106	4.861	0.82	1	FAM69B	44.13
cg04603166	chr11	133808092	0.05682	0.2496	0.82	1	IGSF9B	87.64
cg24172269	chr11	133826329	-0.01602	0.07037	0.82	1	IGSF9B	1.16
cg16170346	chr19	2424006	-0.1834	0.8058	0.82	1	TMPRSS9	61.43
cg20133923	chr20	3027467	-0.05075	0.223	0.82	1	MRPS26	11.44
cg25545756	chr17	78098251	0.08603	0.378	0.82	1		68.23
cg16838667	chr22	19170721	0.08946	0.3931	0.82	1	CLTCL1	72.66
cg19669385	chr17	800263	0.01439	0.06324	0.82	1	NXN	97.58
cg09638208	chr16	29757318	-0.01587	0.06973	0.82	1	C16orf54	2.81
cg08173973	chr20	5131657	0.07777	0.3417	0.82	1	CDS2	87.94
cg25001882	chr14	78619077	0.08079	0.355	0.82	1		15.52
cg00520601	chr11	111305794	0.05036	0.2213	0.82	1		90.79
cg13833988	chr9	116856199	-0.04251	0.1868	0.82	1	KIF12	91.55
cg23866993	chr1	92682167	0.04497	0.1976	0.82	1	C1orf146	91.78
cg23825213	chr18	77623475	-0.1957	0.8599	0.82	1	KCNG2	62.67
cg21892266	chr8	38363956	0.0592	0.2601	0.82	1		87.39
cg05338433	chr1	158151363	-0.02072	0.09106	0.82	1	CD1D	1.24
cg08802652	chr6	39076528	0.1009	0.4432	0.82	1	C6orf64	92.21
cg22587414	chr6	126277155	-0.2518	1.107	0.82	1	HINT3	59.46
cg09317944	chr8	130903601	-0.0297	0.1305	0.82	1	FAM49B	94.57
cg17619116	chr16	75354212	-0.1078	0.4739	0.82	1	CFDP1	60.61
cg15481791	chr1	203829890	0.05655	0.2485	0.82	1	SNRPE	91.55
cg14727880	chr9	19049247	-0.04399	0.1933	0.82	1	RRAGA	5.43
cg02233862	chr6	169284273	-0.1419	0.6238	0.82	1		84.15
cg10082114	chrX	77041194	-0.1626	0.7143	0.82	1	ATRX	23.96
cg15014624	chr17	80269598	0.03394	0.1491	0.82	1		94.75
cg03483713	chr7	27162766	0.07866	0.3457	0.82	1	HOXA3	90.62
cg04614523	chr7	136805647	-0.08131	0.3573	0.82	1	LOC349160	88.99
cg01199537	chr21	43688508	-0.09962	0.4378	0.82	1	ABCG1	9.42
cg10222734	chr10	52612019	-0.07332	0.3222	0.82	1	A1CF	88.48
cg15140721	chr2	131010115	0.336	1.477	0.82	1		40.67
cg00161229	chr6	114292531	0.00861	0.03784	0.82	1	HDAC2	1.92
cg25834353	chr13	73741022	-0.04243	0.1865	0.82	1		94.02
cg23674788	chr17	39623313	-0.0564	0.2479	0.82	1	KRT32	84.74
cg27348461	chr8	105678889	-0.06706	0.2947	0.82	1		89.59
cg02980047	chr11	79608291	0.0543	0.2386	0.82	1		91.56
cg10898653	chr6	136130488	-0.13	0.5713	0.82	1		88.52
cg11282844	chr6	154598634	-0.05936	0.2609	0.82	1	IPCEF1	7.14
cg07638536	chr9	123141971	-0.05894	0.259	0.82	1		86.5
cg22084004	chr2	161265754	-0.0405	0.178	0.82	1	MIR4785	92.66
cg04401558	chr5	171595149	0.08255	0.3628	0.82	1	STK10	90.47
cg25310427	chr11	1292718	0.06488	0.2852	0.82	1		91.81
cg20276704	chr16	11854557	0.03946	0.1734	0.82	1	ZC3H7A	93.96
cg15716757	chr11	121104967	-0.02797	0.1229	0.82	1		95.47
cg10936796	chr2	20650757	0.04111	0.1807	0.82	1		92.81
cg10808013	chr9	138555091	-0.08048	0.3537	0.82	1	LCN9	88.26
cg24120153	chr10	122610486	-0.2834	1.246	0.82	1	WDR11	65.17
cg00012525	chr5	111683253	0.03787	0.1665	0.82	1	EPB41L4A	94.38
cg10017818	chr8	21946096	0.04142	0.1821	0.82	1	FAM160B2	94.22
cg02145337	chrX	129479766	-0.1835	0.8066	0.82	1	SLC25A14	79.58
cg13812132	chr20	392290	0.05227	0.2297	0.82	1	RBCK1	90.26
cg27506903	chr3	193686744	-0.2042	0.8974	0.82	1		90.57
cg02052145	chr19	10811964	0.01079	0.04743	0.82	1	QTRT1	2.02
cg16237026	chr4	42399115	-0.02682	0.1179	0.82	1	SHISA3	4.28
cg18075299	chr14	67655758	0.02807	0.1234	0.82	1	FAM71D	94.67
cg10165241	chr19	4709493	-0.114	0.501	0.82	1	DPP9	89.26
cg22932649	chr8	20140018	-0.05646	0.2481	0.82	1		90.82
cg21662517	chr8	116913848	0.1074	0.4719	0.82	1		90.4
cg19732889	chr14	21094481	0.1201	0.5279	0.82	1		14.83
cg03438354	chr20	34537645	0.04402	0.1935	0.82	1	PHF20	93.54
cg06091475	chr5	79863923	0.09006	0.3958	0.82	1	ANKRD34B	85.27
cg08421649	chr10	126236697	-0.07641	0.3358	0.82	1	LHPP	87.05
cg10534659	chr7	2049947	0.02274	0.09996	0.82	1	MAD1L1	95.67
cg18957462	chr15	42066506	-0.02896	0.1273	0.82	1	MAPKBP1	4.69
cg03802054	chr5	1550273	-0.06194	0.2722	0.82	1		84.89
cg23066318	chr17	36860967	-0.1881	0.8267	0.82	1	MLLT6	6.61
cg12349416	chr11	4206098	-0.08262	0.3631	0.82	1		82.34
cg27408471	chr15	73940201	-0.3841	1.688	0.82	1		39.95
cg26853415	chr17	26127438	-0.1018	0.4474	0.82	1	NOS2	78.45
cg22796849	chr19	17530340	-0.09564	0.4204	0.82	1	MVB12A	10.12
cg01052274	chr16	87450089	-0.2565	1.127	0.82	1	ZCCHC14	92.04
cg21304508	chr13	97793518	0.06825	0.3	0.82	1		89.64
cg05077162	chr1	30176408	-0.1408	0.6188	0.82	1		54.59
cg26831950	chr2	200326445	0.1421	0.6245	0.82	1	SATB2	20.26
cg25751541	chr12	105048142	0.1185	0.5211	0.82	1	CHST11	75.4
cg04518808	chr19	54384822	-0.06294	0.2767	0.82	1	PRKCG	9.23
cg08330217	chr20	57982969	0.07892	0.3469	0.82	1		84.6
cg22809176	chr5	31272246	-0.08005	0.3519	0.82	1	CDH6	86.32
cg17824277	chr1	13838127	0.05693	0.2503	0.82	1		90.55
cg05792884	chr2	220142691	-0.0366	0.1609	0.82	1	DNAJB2	4.94
cg10909801	chr10	30319344	0.1112	0.4888	0.82	1	KIAA1462	73.09
cg13496793	chr9	129645969	-0.03878	0.1705	0.82	1	ZBTB34	93.42
cg06356912	chr3	38035642	-0.02362	0.1038	0.82	1	VILL	2.75
cg07262247	chr5	131593730	0.1515	0.6658	0.82	1	PDLIM4	80.07
cg20691727	chr11	57981267	0.06925	0.3044	0.82	1	OR1S1	91.71
cg05232279	chr8	134546305	-0.04052	0.1781	0.82	1	ST3GAL1	93.51
cg06016811	chr15	48732523	-0.0599	0.2633	0.82	1	FBN1	88.01
cg08890002	chr19	35988608	0.1217	0.5349	0.82	1	DMKN	68.14
cg06424860	chr5	50678773	-0.02072	0.0911	0.82	1	ISL1	2.9
cg15942792	chr7	154995823	0.04058	0.1784	0.82	1		90.84
cg05195378	chr12	124197229	-0.006519	0.02866	0.82	1	ATP6V0A2	1.43
cg15154178	chr20	49289699	0.06476	0.2847	0.82	1	FAM65C	87.61
cg24131262	chr3	4549756	0.05132	0.2256	0.82	1	ITPR1	91.12
cg23828242	chr6	33260034	-0.05978	0.2628	0.82	1	RGL2	90.49
cg16653003	chr4	186300961	0.07164	0.3149	0.82	1	LRP2BP	91.43
cg23517301	chr1	175688081	-0.1124	0.4939	0.82	1	TNR	79.41
cg08237959	chr3	37615009	0.08985	0.395	0.82	1	ITGA9	77.21
cg17288497	chr9	132007546	0.08765	0.3853	0.82	1		64.65
cg04509648	chrX	153647672	0.07948	0.3494	0.82	1	TAZ	88.88
cg03730377	chr9	38165073	-0.08955	0.3937	0.82	1		82.81
cg05893542	chr14	103371820	0.04286	0.1884	0.82	1	TRAF3	90.39
cg14541582	chr5	601475	0.05595	0.246	0.82	1		94.83
cg03128219	chr10	50366272	-0.0587	0.2581	0.82	1	C10orf128	91.74
cg07916304	chr2	25502340	-0.04304	0.1892	0.82	1	DNMT3A	3.81
cg21751950	chr2	45675400	-0.1598	0.7028	0.82	1	SRBD1	87.14
cg12765567	chr6	33918728	0.09449	0.4154	0.82	1		49.69
cg08125397	chr20	47000124	-0.112	0.4926	0.82	1		85.4
cg24641417	chr1	6154454	0.008865	0.03898	0.82	1	KCNAB2	98.05
cg14390455	chr2	128610544	0.03854	0.1694	0.82	1	POLR2D	94.27
cg10128203	chr5	176433461	-0.02096	0.09216	0.82	1	UIMC1	3.31
cg11863248	chr7	132937434	-0.04312	0.1896	0.82	1	EXOC4	92.88
cg18518909	chr8	54755577	0.02861	0.1258	0.82	1	ATP6V1H	4
cg15926776	chr1	50893730	0.04111	0.1807	0.82	1		6.28
cg17262415	chr14	77227869	-0.007023	0.03088	0.82	1	VASH1	1.71
cg11420667	chr11	1750353	0.135	0.5938	0.82	1	HCCA2	40.6
cg19442676	chr11	60693441	0.08643	0.38	0.82	1	TMEM132A	71.47
cg14474320	chr18	71303654	-0.08625	0.3792	0.82	1		80.1
cg25527508	chr11	6672368	-0.4616	2.03	0.82	1	DCHS1	86.29
cg14813458	chr2	3493699	0.06462	0.2841	0.82	1		87.07
cg01369328	chr17	79479832	0.01328	0.05839	0.82	1	ACTG1	1.9
cg07998124	chr1	90260159	-0.04666	0.2052	0.82	1		92.92
cg05859960	chr8	103876411	0.02048	0.09004	0.82	1	AZIN1	1.54
cg03164761	chr17	16440208	0.01432	0.06297	0.82	1		2.37
cg08265812	chr1	85132464	0.03688	0.1622	0.82	1	SSX2IP	94.09
cg07082012	chr8	126998878	0.04054	0.1783	0.82	1		93.58
cg20521658	chr10	115061504	-0.06438	0.2831	0.82	1		88.22
cg12800244	chr3	153838788	-0.02356	0.1036	0.82	1	SGEF	3.25
cg03396241	chr22	26557305	-0.05445	0.2395	0.82	1		87.52
cg09350801	chr1	15391073	0.07604	0.3344	0.82	1	KAZN	86.57
cg23852354	chr12	47630075	0.03953	0.1739	0.82	1	FAM113B	91.41
cg25563667	chr12	110350741	0.04812	0.2116	0.82	1	TCHP	91.11
cg03358113	chr7	2253070	0.1155	0.5081	0.82	1	MAD1L1	87.68
cg25261151	chr8	141476045	-0.3154	1.387	0.82	1		19.86
cg25442687	chr7	107578399	-0.09112	0.4007	0.82	1	LAMB1	92.75
cg04173966	chr5	65288266	0.03155	0.1388	0.82	1	ERBB2IP	94.49
cg02272576	chr6	43868964	-0.2883	1.268	0.82	1	LOC100132354	68.41
cg26159832	chr14	103822211	0.08377	0.3684	0.82	1		79.93
cg13520419	chr16	25057610	0.159	0.699	0.82	1		29.5
cg16325394	chr5	422633	0.02549	0.1121	0.82	1	AHRR	97.59
cg24034154	chr5	117412438	0.1474	0.6481	0.82	1	LOC102467224	84.74
cg23917784	chr5	177821242	-0.05912	0.26	0.82	1	COL23A1	89.02
cg15305511	chr4	5712676	0.09742	0.4285	0.82	1	EVC2	37.71
cg24870576	chr14	49660551	-0.3646	1.604	0.82	1		38.89
cg16203189	chr2	58338158	0.03602	0.1584	0.82	1	VRK2	94.07
cg27347391	chr12	49855209	-0.137	0.6027	0.82	1	SPATS2	87
cg20989968	chr5	95946663	-0.1098	0.4828	0.82	1	LOC101929710	92.02
cg16104628	chr7	6698429	-0.0253	0.1113	0.82	1		3.5
cg03090940	chr2	65058954	0.06133	0.2697	0.82	1		18.25
cg04487945	chr22	46810112	0.1877	0.8254	0.82	1	CELSR1	68.33
cg14675869	chr18	34340941	0.03863	0.1699	0.82	1	FHOD3	92.93
cg12562129	chr19	37061366	0.03836	0.1687	0.82	1	ZNF529	93.67
cg12295046	chr10	98863678	-0.07235	0.3182	0.82	1	SLIT1	65.43
cg05105387	chr6	6760140	-0.03437	0.1512	0.82	1		94.31
cg07260605	chr10	126630534	-0.03577	0.1573	0.82	1	ZRANB1	94.98
cg02774282	chr6	109615419	0.1872	0.8235	0.82	1	CCDC162	61.39
cg23069923	chr19	19626251	0.01756	0.07723	0.82	1	TSSK6	98.6
cg12629875	chr1	247171403	-0.0086	0.03783	0.82	1	ZNF695	2.03
cg07989221	chr16	86231948	-0.08718	0.3834	0.82	1		9.39
cg04533088	chr19	53836383	-0.07883	0.3467	0.82	1	ZNF845	11.36
cg24056669	chr17	2249540	0.04874	0.2144	0.82	1	SGSM2	90.01
cg18906405	chr11	61463485	-0.02829	0.1244	0.82	1	DAGLA	5.12
cg01010211	chr22	17956453	-0.1809	0.7958	0.82	1	CECR2	28.01
cg13720868	chr18	12376199	0.1153	0.5073	0.82	1	AFG3L2	48.62
cg20054731	chr14	68139772	0.08466	0.3723	0.82	1	VTI1B	57.27
cg14861638	chr1	150997146	-0.09046	0.3979	0.82	1	PRUNE	23.29
cg16313759	chr19	10582856	0.06902	0.3036	0.82	1		23.35
cg24889914	chr19	7852204	0.1111	0.4887	0.82	1	CLEC4GP1	33.37
cg13915676	chr9	139305538	-0.02991	0.1316	0.82	1	SDCCAG3	4
cg01055044	chr2	219884573	-0.1082	0.476	0.82	1	CCDC108	84.09
cg04620833	chr11	57149840	0.09582	0.4215	0.82	1	PRG3	91.17
cg05392263	chr6	168418527	0.09647	0.4243	0.82	1	KIF25	87.55
cg14630032	chr3	148898124	0.07664	0.3371	0.82	1	CP	69.27
cg24106585	chr3	176836128	-0.02854	0.1255	0.82	1	TBL1XR1	95.32
cg18237243	chr8	140687393	-0.05023	0.2209	0.82	1	KCNK9	91.45
cg04008905	chr6	142644368	0.04356	0.1916	0.82	1	GPR126	94.45
cg10035818	chr2	203695357	0.1688	0.7424	0.82	1	ICA1L	86.26
cg03303119	chr7	42725434	-0.1037	0.4563	0.82	1		85.24
cg02964385	chr6	36515676	-0.1803	0.7932	0.82	1	STK38	43.02
cg00795927	chr7	640603	0.03663	0.1611	0.82	1	PRKAR1B	94.29
cg17724331	chr3	138760221	0.06757	0.2972	0.82	1		89.73
cg19922101	chr17	75371321	0.08615	0.379	0.82	1	SEPT9	50.17
cg14357226	chr14	39902004	-0.02409	0.106	0.82	1	FBXO33	2.7
cg14801290	chr10	27793116	-0.01652	0.07267	0.82	1	RAB18	2.78
cg12221864	chr2	29127558	-0.06932	0.3049	0.82	1	WDR43	88.46
cg07337005	chr8	297329	-0.05478	0.241	0.82	1		94.05
cg04752401	chr1	16498565	-0.04563	0.2007	0.82	1		92.37
cg20872920	chr14	77710772	0.07769	0.3418	0.82	1	TMEM63C	80.6
cg22076143	chr2	233271583	0.0459	0.2019	0.82	1	ALPPL2	92.45
cg00984696	chr3	124128381	-0.1746	0.7681	0.82	1	KALRN	68.3
cg14923607	chr4	167235120	0.06331	0.2785	0.82	1		93.77
cg07588358	chr12	132514305	0.05023	0.221	0.82	1	SNORA49	86.14
cg27199295	chr1	241162312	-0.05533	0.2434	0.82	1	RGS7	90.61
cg06152535	chr13	30683191	0.1125	0.4948	0.82	1	LINC00365	81.76
cg16226380	chr16	11776324	-0.09582	0.4215	0.82	1	TXNDC11	86.55
cg08901202	chr18	57652785	-0.02183	0.09602	0.82	1		95.77
cg04109783	chr10	22299584	-0.02997	0.1318	0.82	1		94.84
cg24563703	chr4	154016076	0.03522	0.1549	0.82	1		94.03
cg01957768	chr17	65516088	0.06538	0.2876	0.82	1	PITPNC1	91.2
cg07920040	chr17	15902361	0.1543	0.679	0.82	1	TTC19	67.62
cg08237922	chr3	52016828	0.03418	0.1504	0.82	1	ACY1	4.79
cg21479047	chr9	97062557	-0.04775	0.21	0.82	1	ZNF169	92.15
cg16472389	chr18	74514291	0.2177	0.9578	0.82	1		14.4
cg21754201	chr6	32032817	-0.05162	0.2271	0.82	1	TNXB	91.71
cg23149582	chr6	35703635	0.04976	0.2189	0.82	1	ARMC12	88.43
cg23593218	chr3	38409253	-0.08274	0.364	0.82	1	XYLB	79.85
cg19528813	chr12	130539236	-0.06186	0.2722	0.82	1		92
cg15115072	chr1	2002722	0.06947	0.3056	0.82	1	PRKCZ	84.46
cg01336996	chr20	594292	0.0542	0.2384	0.82	1		87.26
cg25514475	chr5	171693762	0.1155	0.5083	0.82	1	UBTD2	84.8
cg16404899	chr10	60758165	-0.05727	0.252	0.82	1	LINC00844	88.99
cg00391696	chr11	65189500	-0.0169	0.07437	0.82	1	NEAT1	2.51
cg08462367	chr8	37168415	-0.1288	0.5668	0.82	1		64.3
cg15463966	chr3	148446998	0.08347	0.3673	0.82	1	AGTR1	22.12
cg20971045	chr5	53075687	-0.08311	0.3657	0.82	1		29.17
cg06181247	chr1	205027411	0.0526	0.2314	0.82	1	CNTN2	85.9
cg00026141	chr3	191579258	0.08035	0.3535	0.82	1		85.19
cg12615879	chr12	58013172	-0.1132	0.4982	0.82	1	SLC26A10	14.4
cg01701562	chr16	48163972	0.1306	0.5746	0.82	1	ABCC12	94.12
cg02826844	chr4	140222218	0.03231	0.1422	0.82	1	NAA15	4.34
cg07161179	chr11	698201	-0.1181	0.5196	0.82	1	TMEM80	51.56
cg06030149	chr3	16390671	-0.04437	0.1952	0.82	1	RFTN1	92.33
cg10833299	chr2	242749776	0.3797	1.67	0.82	1	NEU4	78.31
cg03265692	chr10	89578187	-0.01505	0.06622	0.82	1	ATAD1	2.33
cg01877920	chr16	73178257	0.03512	0.1545	0.82	1		93.8
cg06914366	chr22	36982533	-0.1163	0.5118	0.82	1	CACNG2	76.6
cg03920223	chr16	75357245	-0.09076	0.3993	0.82	1	CFDP1	86.86
cg05727149	chr16	75375801	-0.1373	0.6043	0.82	1	CFDP1	37.88
cg01300215	chr17	77449307	0.1428	0.6286	0.82	1	RBFOX3	84.26
cg15460516	chr16	3070249	-0.01852	0.08151	0.82	1	TNFRSF12A	3.48
cg06353036	chr9	5921843	0.2285	1.005	0.82	1	KIAA2026	81.14
cg26431773	chr15	50652469	0.05052	0.2223	0.82	1	MIR4712	93.21
cg08131218	chr2	171253549	0.1176	0.5174	0.82	1	MYO3B	81.15
cg26758283	chr18	13175978	0.08179	0.3599	0.82	1		66.14
cg17284082	chr1	92351487	0.009862	0.0434	0.82	1	TGFBR3	2.35
cg24481259	chr18	34599251	0.0666	0.2931	0.82	1	KIAA1328	85.05
cg24465855	chr19	58986510	-0.07746	0.3409	0.82	1	ZNF446	88.19
cg10030598	chr4	88928147	-0.03212	0.1413	0.82	1	PKD2	95.22
cg06105694	chr17	36585340	0.06965	0.3065	0.82	1		13.57
cg20905680	chr6	32151723	-0.04465	0.1965	0.82	1	AGER	93.48
cg27026281	chr2	18248362	-0.09951	0.4379	0.82	1		77.6
cg07721490	chr22	29977228	0.01728	0.07603	0.82	1	NIPSNAP1	2.67
cg03370752	chr11	61136373	0.2227	0.9799	0.82	1	TMEM138	74.37
cg06062132	chr6	76311331	0.02482	0.1092	0.82	1	SENP6	3.85
cg15138390	chr1	245853938	-0.08721	0.3838	0.82	1	KIF26B	80.98
cg05764403	chr17	26989294	-0.009145	0.04025	0.82	1	SUPT6H	0.81
cg00890916	chr20	30158833	-0.08385	0.369	0.82	1		83.93
cg01420369	chr12	6304565	-0.07034	0.3095	0.82	1		87.57
cg02871378	chr1	99764275	0.03321	0.1461	0.82	1	LPPR4	94.82
cg10106363	chr21	30670923	-0.006849	0.03014	0.82	1	BACH1	0.68
cg00259742	chr11	1871101	-0.1043	0.4589	0.82	1		76.89
cg09541801	chr5	133962619	-0.1709	0.752	0.82	1	SAR1B	83.83
cg18125073	chr12	68041257	-0.06964	0.3065	0.82	1	DYRK2	83.14
cg12706964	chr6	56561249	0.0741	0.3261	0.82	1	DST	91.07
cg09152721	chr2	3469308	-0.05589	0.246	0.82	1	TRAPPC12	82.58
cg27519373	chr19	57350292	0.3509	1.544	0.821	1	PEG3	61.34
cg10832076	chr12	21418929	0.1165	0.5128	0.821	1	SLCO1A2	63.48
cg09096219	chr5	37948246	0.1151	0.5066	0.821	1		86.28
cg08776820	chr5	54721148	-0.06557	0.2886	0.821	1	PPAP2A	93.01
cg10062694	chr2	39499756	0.08504	0.3743	0.821	1	MAP4K3	91.46
cg23594164	chr6	32160818	-0.02217	0.09757	0.821	1	GPSM3	3.57
cg21680307	chr6	170398618	0.05764	0.2537	0.821	1		89.95
cg06168021	chr18	75399320	-0.04996	0.2199	0.821	1		92.35
cg18297745	chr3	147016780	-0.1023	0.45	0.821	1		81.69
cg11872231	chr2	144992352	-0.08643	0.3804	0.821	1	GTDC1	85.42
cg00545446	chr21	47366511	-0.06854	0.3017	0.821	1		90.48
cg19099833	chr1	201476290	0.01877	0.08263	0.821	1	CSRP1	1.56
cg01223440	chr12	7613842	-0.02661	0.1171	0.821	1		95.01
cg20981146	chr1	114310956	-0.02676	0.1178	0.821	1	RSBN1	95.31
cg05990083	chr5	171169344	-0.1996	0.8786	0.821	1		61.53
cg26310567	chr20	713589	0.06214	0.2735	0.821	1		62.03
cg03414134	chr3	187462086	-0.01666	0.07333	0.821	1	BCL6	2.71
cg18388671	chr5	145755702	-0.06526	0.2872	0.821	1		88.53
cg26463399	chr19	44949017	0.04899	0.2156	0.821	1	ZNF229	89.81
cg11751569	chr18	22071770	-0.06937	0.3053	0.821	1		90.58
cg22130078	chr2	169544053	0.07948	0.3498	0.821	1	CERS6	73.75
cg10417559	chrX	49043355	-0.05865	0.2581	0.821	1	PRICKLE3	92.07
cg23524510	chr12	117461528	-0.03742	0.1647	0.821	1	FBXW8	94.7
cg20398769	chr5	40641326	-0.05923	0.2607	0.821	1		90.44
cg16632785	chr7	42561982	-0.1549	0.6819	0.821	1		64.47
cg24952075	chr20	4230011	0.02068	0.09104	0.821	1	ADRA1D	2.87
cg23139972	chr7	11790838	0.03759	0.1655	0.821	1	THSD7A	93.64
cg09732704	chr16	11119401	0.06773	0.2982	0.821	1	CLEC16A	92.13
cg12986308	chr5	100188961	-0.2574	1.133	0.821	1	ST8SIA4	8.19
cg03890628	chr1	9666902	0.01097	0.04827	0.821	1	TMEM201	97.95
cg08806468	chr10	31593433	-0.1774	0.7809	0.821	1		86.18
cg17811323	chr5	179004707	0.02683	0.1181	0.821	1	RUFY1	95.14
cg09300029	chr1	68797353	0.029	0.1277	0.821	1		94.05
cg01880148	chr18	56355280	0.1446	0.6364	0.821	1	MALT1	17.34
cg16976310	chr6	27862785	-0.0152	0.06692	0.821	1		2.36
cg21293831	chr6	170591802	0.07525	0.3313	0.821	1	DLL1	93.42
cg08712483	chr3	59411984	0.1886	0.8303	0.821	1		72.06
cg27307757	chr1	59762525	0.02403	0.1058	0.821	1	FGGY	3.82
cg14141083	chr6	42896908	-0.01917	0.0844	0.821	1	CNPY3	3.08
cg15106744	chr3	156395883	0.03045	0.134	0.821	1	TIPARP	94.84
cg01386275	chr5	145717597	0.06912	0.3043	0.821	1	POU4F3	9.68
cg23519269	chr11	64884491	-0.05936	0.2613	0.821	1	ZNHIT2	4.3
cg15611186	chr11	65363744	0.05963	0.2625	0.821	1	KCNK7	92.5
cg06300961	chr11	1459507	0.05587	0.246	0.821	1	BRSK2	91.59
cg05359579	chr2	43695484	-0.04217	0.1856	0.821	1	THADA	94.44
cg25451702	chr2	225440982	0.05019	0.2209	0.821	1	CUL3	6.05
cg23151674	chr11	94768438	0.06742	0.2968	0.821	1		91.76
cg03429645	chr3	100053188	-0.1416	0.6233	0.821	1	NIT2	21.72
cg12389772	chr11	6481418	0.06697	0.2948	0.821	1	TRIM3	81.98
cg23572691	chr14	90798726	0.05016	0.2209	0.821	1	NRDE2	91.76
cg22679120	chr7	2353402	0.1097	0.483	0.821	1	SNX8	73.81
cg24110768	chr12	58159478	-0.04302	0.1894	0.821	1	CYP27B1	6.53
cg21927959	chr15	24157530	0.09106	0.4009	0.821	1		47.96
cg15944824	chr17	40981088	-0.1219	0.5368	0.821	1		63.69
cg17078321	chr9	132586494	-0.02159	0.09504	0.821	1	TOR1A	3.51
cg25717032	chr19	35981549	0.08106	0.3569	0.821	1	KRTDAP	33.77
cg07652284	chr4	55998868	0.08284	0.3647	0.821	1		81.08
cg11409463	chr5	77634319	-0.04453	0.1961	0.821	1		94.34
cg26756537	chr1	164760798	-0.07379	0.3249	0.821	1	PBX1	88.25
cg03596753	chr7	155713352	0.0718	0.3161	0.821	1		84.49
cg26662969	chr10	34994129	0.1197	0.5271	0.821	1	PARD3	81.94
cg13306752	chr2	68870690	-0.02316	0.102	0.821	1		3.76
cg00259945	chr19	38809881	-0.05369	0.2364	0.821	1	KCNK6	87.87
cg06912033	chr1	246953153	-0.06642	0.2924	0.821	1	LINC01341	80.79
cg03722396	chr4	111537907	-0.04717	0.2077	0.821	1		5.35
cg04478205	chr13	32872091	-0.04162	0.1833	0.821	1		93.23
cg00433369	chr5	33205908	0.05573	0.2454	0.821	1		87.24
cg12563898	chr22	32978938	0.0673	0.2963	0.821	1	SYN3	83.67
cg25112068	chr14	51940935	0.1145	0.5039	0.821	1	FRMD6-AS2	73.71
cg18350893	chr2	102720955	0.08858	0.39	0.821	1	IL1R1	8.16
cg10359080	chr5	134607410	0.05727	0.2522	0.821	1	C5orf66	89.62
cg20530580	chr17	40610845	-0.02705	0.1191	0.821	1	ATP6V0A1	2.77
cg16932445	chr22	31365900	0.02708	0.1193	0.821	1	MORC2	4.6
cg17884843	chr3	147141132	-0.04597	0.2024	0.821	1		11.93
cg17033684	chr17	6588356	0.06692	0.2947	0.821	1	SLC13A5	77.98
cg11789595	chr20	33872629	-0.04106	0.1808	0.821	1	EIF6	8.57
cg03524813	chr20	45087921	-0.03491	0.1537	0.821	1		6.77
cg17836842	chr2	28319151	0.03958	0.1743	0.821	1	BRE	93.88
cg01718580	chr6	150242469	-0.06222	0.274	0.821	1	RAET1G	89.53
cg23902076	chr2	9428726	-0.03465	0.1526	0.821	1	ASAP2	93.66
cg02613917	chr4	24587158	-0.04704	0.2071	0.821	1	DHX15	93.4
cg02567488	chr6	32822565	0.1413	0.6223	0.821	1	PSMB9	22.99
cg06098976	chr1	212602839	-0.03095	0.1363	0.821	1		94.15
cg10629682	chr2	27486061	0.01045	0.04602	0.821	1	SLC30A3	1.55
cg26530618	chr3	11654148	0.03586	0.1579	0.821	1	VGLL4	94.84
cg14010805	chr9	103361518	0.1251	0.5507	0.821	1		36.42
cg14653325	chr3	183974369	0.0273	0.1202	0.821	1	ECE2	95.1
cg21670451	chr5	139781334	-0.02764	0.1217	0.821	1	ANKHD1	4.07
cg04811945	chr4	15779709	0.1077	0.4741	0.821	1	CD38	15.36
cg18985280	chr20	48807386	-0.1472	0.648	0.821	1	CEBPB	14.33
cg19138649	chr5	100227175	-0.2238	0.9853	0.821	1	ST8SIA4	70.48
cg14017045	chr19	4047785	0.06428	0.2831	0.821	1	ZBTB7A	93.53
cg05567734	chr13	114108713	0.07339	0.3232	0.821	1	ADPRHL1	89.38
cg18364576	chr14	53417060	0.03633	0.16	0.821	1	FERMT2	5.41
cg26661974	chr19	48323177	0.06952	0.3061	0.821	1		12.88
cg13179916	chr11	2462428	-0.06988	0.3077	0.821	1		71.69
cg01402631	chr5	136359400	-0.0793	0.3492	0.821	1	SPOCK1	79.34
cg11802583	chr18	29178454	0.05234	0.2305	0.821	1	TTR	93.08
cg17714423	chr22	26351163	-0.05568	0.2452	0.821	1	MYO18B	88.95
cg01314597	chr4	4609712	-0.04968	0.2188	0.821	1		91.3
cg06481168	chr4	165878055	-0.1752	0.7716	0.821	1	C4orf39	5.3
cg07438452	chr10	134996789	-0.04697	0.2069	0.821	1	KNDC1	95.33
cg09149246	chr21	46384969	0.0245	0.1079	0.821	1	C21orf70	96.24
cg02411995	chr16	4851344	0.09078	0.3998	0.821	1	ROGDI	49.43
cg12700606	chr11	93401705	0.04446	0.1958	0.821	1	CEP295	94.03
cg25576364	chr3	45067543	0.1097	0.4831	0.821	1	CLEC3B	85.37
cg14625636	chr9	100000026	-0.2982	1.313	0.821	1	KIAA1529	78.92
cg09606941	chr2	190445880	-0.0125	0.05504	0.821	1	SLC40A1	2.28
cg18719198	chr14	55369460	0.03262	0.1437	0.821	1	GCH1	7.82
cg20383948	chr21	46898137	-0.02366	0.1042	0.821	1	COL18A1	3.55
cg13599062	chr9	37985583	0.07891	0.3475	0.821	1	SHB	85.63
cg17468440	chr11	111637613	-0.06348	0.2796	0.821	1	PPP2R1B	5.55
cg10699610	chr12	73123703	0.06177	0.272	0.821	1		90.31
cg01283685	chr16	2986893	0.3022	1.331	0.821	1	FLYWCH1	68.54
cg11252765	chr20	36151120	0.006323	0.02785	0.821	1	BLCAP	98.8
cg15212003	chr14	100762092	-0.06453	0.2842	0.821	1	SLC25A29	82.5
cg27127017	chr12	113592319	-0.01285	0.05661	0.821	1	CCDC42B	1.31
cg22884051	chr8	65490901	-0.03925	0.1729	0.821	1	LOC401463	6.74
cg05256676	chr1	175834130	-0.07363	0.3243	0.821	1		71.98
cg27326514	chr8	80527604	0.1205	0.5306	0.821	1	STMN2	14.97
cg08653328	chr10	328209	0.06881	0.3031	0.821	1	MIR7641-2	79.39
cg15042184	chr15	69110058	0.006733	0.02966	0.821	1	ANP32A	1.62
cg18866676	chr5	5933907	0.1054	0.4644	0.821	1		70.92
cg19468297	chr7	104434755	0.06038	0.2659	0.821	1	LHFPL3	91.82
cg25990920	chr19	23077806	-0.07808	0.3439	0.821	1		83.35
cg23593661	chr15	96766298	0.1272	0.5603	0.821	1	NR2F2-AS1	42.7
cg12627870	chr15	23086580	0.01413	0.06225	0.821	1	NIPA1	2.41
cg04322026	chr10	4163881	0.1509	0.6648	0.821	1		40.99
cg07059636	chr19	3692091	-0.03931	0.1731	0.821	1	PIP5K1C	92.38
cg22087540	chr8	87006408	0.05048	0.2224	0.821	1		92.27
cg13503915	chr19	52134227	0.3878	1.708	0.821	1	SIGLEC5	83.12
cg04545872	chr2	11102112	-0.0185	0.08148	0.821	1		97.12
cg13609306	chr6	158455445	-0.03719	0.1638	0.821	1	SYNJ2	93.98
cg17678867	chr6	152780496	0.3991	1.758	0.821	1	SYNE1	89.85
cg10429575	chrX	53024740	0.05308	0.2338	0.821	1	FAM156A	17.99
cg18635968	chr8	101225181	-0.1822	0.8026	0.821	1	SPAG1	3.4
cg14496951	chr1	156265517	0.02338	0.103	0.821	1	GLMP	2.7
cg17592363	chr7	104930547	-0.05452	0.2402	0.821	1	SRPK2	87.47
cg21006536	chr5	71806763	0.3408	1.501	0.821	1		49.74
cg19193517	chr2	45394833	-0.1002	0.4413	0.821	1		89.01
cg20615910	chr6	11607923	0.04689	0.2066	0.821	1		89.11
cg07412232	chr6	29495773	-0.1464	0.645	0.821	1		93.97
cg16316649	chr2	211090349	-0.09317	0.4104	0.821	1	ACADL	9.39
cg05684457	chr20	60183319	-0.06736	0.2967	0.821	1	CDH4	88.73
cg22797354	chr20	5933813	0.2473	1.09	0.821	1	MCM8	92.67
cg22075968	chr5	172108460	-0.1225	0.5397	0.821	1	NEURL1B	88.76
cg09386049	chr17	47655841	-0.05068	0.2232	0.821	1	NXPH3	90.84
cg07491979	chr7	133331646	0.03608	0.1589	0.821	1	EXOC4	93.86
cg15166311	chr1	178007283	0.08161	0.3595	0.821	1		9.35
cg13644497	chr5	155371995	-0.05547	0.2444	0.821	1		92.4
cg17115718	chr11	125620836	0.1115	0.491	0.821	1		69.4
cg00357278	chr1	220533568	0.04701	0.2071	0.821	1		92.38
cg13527477	chr6	107348498	-0.05336	0.2351	0.821	1	C6orf203	92.66
cg05537170	chr16	89162885	0.0573	0.2524	0.821	1	ACSF3	88.21
cg26624026	chr19	18416001	-0.04284	0.1887	0.821	1		4.31
cg04200578	chr17	17006819	0.09137	0.4025	0.821	1	MPRIP	71.51
cg04170174	chr16	981766	-0.027	0.1189	0.821	1	LMF1	95.06
cg25319862	chr2	421459	0.05111	0.2252	0.821	1		93.58
cg18321495	chr20	61158170	-0.09233	0.4068	0.821	1	C20orf166	42.84
cg05042077	chr16	77472178	-0.1001	0.4409	0.821	1		83.41
cg12645891	chr5	139912	-0.008025	0.03535	0.821	1	PLEKHG4B	98.48
cg22937320	chr9	19032778	0.08284	0.365	0.821	1	FAM154A	77.24
cg14216630	chr9	107509795	0.08746	0.3853	0.821	1	NIPSNAP3A	7.73
cg22664298	chr5	128795827	-0.7574	3.337	0.821	1	ADAMTS19	16.61
cg12476455	chr1	46052453	0.1106	0.4872	0.821	1	NASP	80.37
cg03853620	chr7	95222092	-0.0532	0.2344	0.821	1	PDK4	93.43
cg22879174	chr5	141033197	0.02833	0.1248	0.821	1	ARAP3	94.07
cg25258518	chr7	116078532	0.1268	0.5588	0.821	1		83.5
cg06794323	chrX	43518105	0.07412	0.3266	0.821	1	MAOA	91.86
cg17449339	chr3	15823705	-0.05862	0.2583	0.821	1	ANKRD28	94.25
cg09647016	chr16	14720118	0.03137	0.1382	0.821	1	PARN	95.35
cg02390267	chr6	32096854	-0.05191	0.2287	0.821	1	ATF6B	92.65
cg06048089	chr4	1186611	0.05408	0.2383	0.821	1	SPON2	90.79
cg22804531	chr8	125653688	0.09828	0.433	0.821	1	MTSS1	61.43
cg14476095	chr3	116432221	0.1132	0.4987	0.821	1	LOC285194	75.9
cg17010827	chr1	161141572	-0.06065	0.2672	0.821	1	B4GALT3	75.33
cg04538728	chr14	100847729	-0.06243	0.2751	0.821	1	WDR25	88.81
cg20056997	chr2	10688154	-0.1162	0.512	0.821	1		21.42
cg14750332	chr2	157291789	-0.1057	0.4656	0.821	1	GPD2	21.2
cg16824126	chr22	41626394	0.1078	0.4748	0.821	1	CHADL	78.59
cg13696868	chr18	4069560	0.09635	0.4246	0.821	1	DLGAP1	93.46
cg00576421	chr14	66806636	0.1445	0.6369	0.821	1		85.66
cg03102841	chr11	85646010	0.1199	0.5283	0.821	1		54.03
cg25720366	chr18	34222827	0.1157	0.51	0.821	1	FHOD3	87.87
cg12832630	chr3	43732303	-0.02297	0.1012	0.821	1	ABHD5	3.57
cg00953201	chr13	30156486	-0.06099	0.2688	0.821	1	SLC7A1	89.62
cg22160726	chr19	5904727	-0.01743	0.07682	0.821	1	VMAC	2.52
cg12855213	chr10	22605192	0.02491	0.1098	0.821	1	COMMD3	4.13
cg14578852	chr9	134735141	0.04369	0.1925	0.821	1		92.97
cg23795098	chr15	59063372	-0.01916	0.08442	0.821	1	FAM63B	3.13
cg17770888	chr3	49830492	0.1235	0.5442	0.821	1	CDHR4	74.16
cg01429028	chr12	16539821	0.05395	0.2377	0.821	1		93.14
cg26799398	chr1	150479509	0.04212	0.1856	0.821	1	ECM1	92.61
cg15209769	chr1	41979124	0.04311	0.19	0.821	1	HIVEP3	92.3
cg21312542	chr10	93661706	0.0226	0.09957	0.821	1		3.41
cg01554339	chr19	48389767	0.05661	0.2495	0.821	1	SULT2A1	91.4
cg25774220	chr5	59925003	0.05623	0.2478	0.821	1	DEPDC1B	92.99
cg07269201	chr6	145357980	-0.04664	0.2055	0.821	1		92.99
cg19931223	chr10	99150694	-0.03457	0.1523	0.821	1	RRP12	94.3
cg00450617	chr2	1237239	-0.05014	0.221	0.821	1	SNTG2	96.24
cg14682005	chr6	15337603	-0.07846	0.3458	0.821	1	JARID2	13.9
cg00026362	chr6	43858741	-0.1016	0.4477	0.821	1	LOC100132354	40.17
cg11468711	chr15	90545745	-0.01563	0.06887	0.821	1	ZNF710	2.61
cg01242677	chr7	16439847	0.2268	0.9994	0.821	1	ISPD	92.98
cg17377666	chr22	30154148	-0.03708	0.1634	0.821	1	ZMAT5	93.71
cg19648320	chr16	77387723	0.07676	0.3383	0.821	1	ADAMTS18	86.97
cg17053746	chr2	221370176	-0.07616	0.3356	0.821	1		46.32
cg23731408	chr2	202217643	-0.06671	0.294	0.821	1	ALS2CR12	87.39
cg27441006	chr20	58328830	0.06988	0.308	0.821	1	PHACTR3	85.01
cg01050945	chr13	22078015	-0.0444	0.1957	0.821	1	MICU2	94.32
cg24585505	chr6	75914333	0.03021	0.1332	0.821	1	COL12A1	4.7
cg05748073	chr17	79213120	0.00814	0.03588	0.821	1	C17orf56	1.86
cg09464775	chr9	74918976	-0.1659	0.7314	0.821	1	LINC01504	75.24
cg09871695	chr1	227506513	-0.0104	0.04585	0.821	1	CDC42BPA	1.99
cg23044462	chr18	21478146	-0.04427	0.1951	0.821	1	LAMA3	92.59
cg21763058	chr12	49740976	-0.03882	0.1711	0.821	1	DNAJC22	5.88
cg12678686	chr3	127327369	0.2564	1.13	0.821	1	MCM2	67.89
cg14726394	chr15	69760251	-0.056	0.2468	0.821	1		92.01
cg04415176	chr2	176957842	-0.02605	0.1148	0.821	1	HOXD13	4.21
cg21105847	chr6	88299621	-0.06637	0.2925	0.821	1	ORC3	6.18
cg20975287	chr10	28733118	-0.05568	0.2454	0.821	1		92.37
cg15088918	chr2	135450288	-0.07859	0.3464	0.821	1	TMEM163	65.95
cg05386320	chr1	40225745	0.04928	0.2172	0.821	1	BMP8B	85.53
cg24208172	chr4	85504879	-0.0627	0.2764	0.821	1	CDS1	7.82
cg03450229	chr1	91441815	0.09816	0.4326	0.821	1	ZNF644	78.84
cg19422380	chr8	99341540	-0.07361	0.3244	0.821	1		84.06
cg05315365	chr16	82096597	0.08563	0.3775	0.821	1	HSD17B2	69.86
cg10025462	chr17	27046956	0.03838	0.1692	0.821	1	SNORD42B	3.1
cg09856474	chr22	22590391	0.1738	0.766	0.821	1		46.18
cg25950113	chr16	31450560	0.08142	0.3589	0.821	1	ZNF843	51.11
cg18647461	chr17	38068707	-0.04532	0.1998	0.821	1	GSDMB	93.07
cg25027408	chr2	3146960	-0.08754	0.3859	0.821	1		63.96
cg04668950	chr12	62386915	0.05551	0.2447	0.821	1	FAM19A2	90.15
cg04212679	chr6	82586524	0.06754	0.2977	0.821	1		84.97
cg14066207	chr14	73030666	-0.06438	0.2838	0.821	1	RGS6	90.76
cg13647410	chr9	103191680	-0.03742	0.165	0.821	1	MSANTD3	94.22
cg00259887	chr8	110551965	-0.01951	0.086	0.821	1	EBAG9	3.06
cg10577511	chr2	122277240	-0.07198	0.3173	0.821	1	CLASP1	87.73
cg01979171	chr6	32818189	-0.03579	0.1578	0.821	1	TAP1	93.96
cg17652538	chr9	96293951	0.0347	0.153	0.821	1	FAM120A	94.3
cg09491991	chr20	13200980	0.007126	0.03141	0.821	1	ISM1	1.65
cg06998687	chr2	70584628	0.1351	0.5957	0.821	1		74.42
cg25764614	chr3	10079111	-0.1508	0.6645	0.821	1	FANCD2	92.38
cg26192556	chr5	101834780	-0.1255	0.5531	0.821	1	SLCO6A1	58.72
cg16873130	chr7	136586950	-0.04952	0.2183	0.821	1	CHRM2	91.55
cg06417644	chr16	28081331	-0.07018	0.3094	0.821	1		86.58
cg03180835	chr2	10081637	0.05627	0.2481	0.821	1		91.87
cg09678707	chr5	13944781	-0.1318	0.5809	0.821	1	DNAH5	83.29
cg21453443	chr1	228645627	-0.07302	0.3219	0.821	1	HIST3H2A	4.92
cg21233722	chr5	169064660	0.0236	0.104	0.821	1	DOCK2	3.61
cg19621814	chr8	146033842	-0.0405	0.1785	0.821	1	ZNF517	93.74
cg20198611	chr6	33163689	0.054	0.2381	0.821	1	RXRB	84.41
cg12438555	chr3	125971120	0.05478	0.2415	0.821	1		91.37
cg00299454	chr18	76394891	-0.02336	0.103	0.821	1		95.7
cg08297812	chr8	68514971	0.04476	0.1973	0.821	1	CPA6	5.47
cg08020274	chr16	88573396	0.05036	0.222	0.821	1	ZFPM1	88.25
cg01055562	chr1	230777685	0.09648	0.4254	0.821	1	COG2	19.73
cg16071998	chr4	146424964	-0.05325	0.2348	0.821	1	SMAD1-AS2	92.3
cg05380145	chr14	53161516	-0.03594	0.1584	0.821	1	ERO1L	3.56
cg17120142	chr20	50445667	0.05115	0.2255	0.821	1		87.87
cg17851061	chr2	11758591	0.01777	0.07837	0.821	1	GREB1	97.2
cg07584230	chr1	171878935	0.04181	0.1844	0.821	1	DNM3	93.84
cg21665113	chr2	152526948	0.2088	0.9207	0.821	1	NEB	84.8
cg06835707	chr10	88729175	0.165	0.7275	0.821	1	ADIRF	42.9
cg16407511	chr11	2763633	0.08733	0.385	0.821	1	KCNQ1	71.92
cg11552640	chr4	170080712	-0.02651	0.1169	0.821	1	SH3RF1	94.78
cg05597232	chr5	149378456	0.03193	0.1408	0.821	1	TIGD6	94.31
cg00355584	chr1	27212446	-0.03096	0.1365	0.821	1	GPN2	94.77
cg08827429	chr16	1485970	0.01227	0.05411	0.821	1	CCDC154	98.17
cg26768155	chr22	40876095	0.2007	0.8848	0.821	1	MKL1	39.35
cg13715284	chr8	131694491	-0.05059	0.2231	0.821	1		91.25
cg06912665	chr5	154092290	0.05062	0.2232	0.821	1	LARP1	91.51
cg06258294	chr8	102467628	-0.05334	0.2352	0.821	1		89.62
cg04237529	chr1	158671873	0.02348	0.1035	0.821	1	OR6K2	95.81
cg19049734	chr6	170571697	0.1593	0.7026	0.821	1	LOC154449	28.91
cg22274473	chr13	107687147	-0.02989	0.1318	0.821	1		94.74
cg16863021	chr7	1936227	0.09682	0.4269	0.821	1	MAD1L1	72.23
cg24888187	chr17	79520248	0.01494	0.06587	0.821	1	C17orf70	2.32
cg26282731	chr4	148939288	-0.1187	0.5235	0.821	1	ARHGAP10	60.16
cg13518308	chr20	59745688	-0.1465	0.6459	0.821	1		80.18
cg27505193	chr12	124946377	-0.05834	0.2572	0.821	1	NCOR2	88.14
cg16422944	chr8	48188312	-0.038	0.1676	0.821	1	SPIDR	93.69
cg24645982	chr2	174616753	-0.03877	0.171	0.821	1		93.65
cg24210959	chr1	36609083	-0.09009	0.3972	0.821	1	TRAPPC3	80.2
cg15187468	chr6	19789787	-0.1014	0.4471	0.821	1		85.89
cg19297594	chr11	66936135	0.05501	0.2426	0.821	1	KDM2A	92.02
cg05879380	chr6	109777101	-0.02489	0.1097	0.821	1	MICAL1	3.94
cg24423099	chr22	42466851	-0.009211	0.04062	0.821	1	NAGA	2.4
cg02504820	chr12	129462997	-0.113	0.4983	0.821	1	GLT1D1	90.93
cg23213666	chr11	19542493	0.1073	0.473	0.821	1	NAV2-AS4	79.22
cg16184803	chr4	111542444	-0.06424	0.2833	0.821	1	PITX2	13.51
cg07265663	chr12	53576022	-0.04538	0.2001	0.821	1	ZNF740	92.97
cg25669652	chr14	71648027	-0.052	0.2293	0.821	1		89.78
cg24045755	chr3	184586726	-0.05137	0.2265	0.821	1	VPS8	93.7
cg11265836	chr6	30074604	-0.04725	0.2084	0.821	1	TRIM31	92.09
ch.15.1556816R	chr15	90750492	0.02463	0.1086	0.821	1	SEMA4B	3.11
cg02677352	chr4	48833292	-0.007508	0.03311	0.821	1	OCIAD1	1.59
cg22269902	chr11	124647993	-0.02941	0.1297	0.821	1	MSANTD2	94.87
cg15166362	chr10	134454581	0.03295	0.1453	0.821	1	INPP5A	94.17
cg24317255	chr6	153452233	-0.02488	0.1097	0.821	1	RGS17	4.14
cg13104613	chr19	17375523	0.07707	0.3399	0.821	1	USHBP1	50.48
cg24550099	chr2	217468286	-0.08464	0.3733	0.821	1	LINC01280	80.83
cg13487614	chr6	42192461	0.06556	0.2891	0.821	1		91.17
cg23214243	chr2	233543361	0.03458	0.1525	0.821	1	EFHD1	95.07
cg00176242	chr3	37484303	0.04196	0.1851	0.821	1		93.21
cg04492641	chr6	36857023	0.1194	0.5265	0.821	1	C6orf89	63.01
cg02459786	chr16	70267555	0.1112	0.4904	0.821	1		88.05
cg24344394	chr1	157790434	0.04367	0.1926	0.821	1	FCRL1	93.68
cg25015598	chr1	150739309	0.1341	0.5914	0.821	1	CTSS	85.23
cg21945420	chr3	129657022	0.06035	0.2662	0.821	1		88.46
cg05476766	chr2	236654097	-0.03273	0.1444	0.821	1	AGAP1	94.41
cg27630678	chr11	70565201	0.06545	0.2887	0.821	1	SHANK2	87.82
cg19027450	chrX	135957444	-0.08528	0.3761	0.821	1	RBMX	85.29
cg12054171	chr7	157346614	0.03755	0.1656	0.821	1	PTPRN2	94.27
cg00625949	chr12	87119199	0.1566	0.6908	0.821	1	MGAT4C	75.62
cg14951326	chr1	25415652	0.05273	0.2326	0.821	1		92.24
cg07473599	chr14	93674967	-0.1275	0.5625	0.821	1	UBR7	91.15
cg13992444	chr6	149368110	-0.6792	2.996	0.821	1	UST	54.65
cg25423804	chr4	17495678	0.05371	0.2369	0.821	1	QDPR	87.36
cg23531521	chr3	4313871	-0.08398	0.3704	0.821	1		25.94
cg03840647	chr14	36974968	0.02838	0.1252	0.821	1	SFTA3	5.92
cg21522516	chr1	11822103	-0.09091	0.401	0.821	1	C1orf167	26.64
cg07721642	chr18	68130421	-0.06172	0.2722	0.821	1		89.05
cg12575149	chr11	64602060	-0.05212	0.2299	0.821	1	CDC42BPG	90.97
cg18013119	chr2	91800461	0.06893	0.304	0.821	1		71.6
cg10064922	chr10	729846	0.141	0.6219	0.821	1	DIP2C	83.76
ch.5.2320326F	chr5	126871056	0.06326	0.279	0.821	1	PRRC1	5.37
cg17788595	chr2	23254392	0.1123	0.4954	0.821	1		69.86
cg17018980	chr7	2613413	-0.1266	0.5583	0.821	1	IQCE	86.36
cg10005501	chr14	96876635	0.04425	0.1952	0.821	1	AK7	92.65
cg23943309	chr5	115087169	0.07465	0.3293	0.821	1		90.32
cg02124734	chr13	40735462	-0.145	0.6398	0.821	1		87.56
cg17069473	chr11	113947359	0.06911	0.3048	0.821	1	ZBTB16	86.06
cg07946345	chr3	188276773	0.1023	0.4513	0.821	1	LPP	63.68
cg01833923	chr17	47286719	0.0887	0.3912	0.821	1	GNGT2	57.48
cg17489086	chr1	38412818	-0.02297	0.1013	0.821	1	INPP5B	4.24
cg17981339	chr12	55247319	-0.05287	0.2332	0.821	1	MUCL1	88.64
cg26154714	chr1	27318618	-0.1054	0.4648	0.821	1		44.47
cg12110244	chr7	104682137	-0.04311	0.1901	0.821	1	KMT2E	92.35
cg00346300	chr2	492809	-0.1452	0.6404	0.821	1		91.39
cg17202717	chr7	1708823	0.0732	0.3229	0.821	1		14.49
cg23669504	chr7	891106	0.03029	0.1336	0.821	1	UNC84A	95.32
cg14233855	chr8	106185570	0.05085	0.2243	0.821	1		92.04
cg22700850	chrX	115302012	-0.1577	0.6957	0.821	1	AGTR2	77.58
cg24797865	chr21	46331470	0.1541	0.6796	0.821	1	ITGB2	44.48
cg00390511	chr7	36701016	-0.1393	0.6143	0.821	1	AOAH	53.57
cg17112949	chr1	231544389	0.04759	0.2099	0.821	1	EGLN1	87.84
cg10236612	chr14	72944693	-0.05394	0.2379	0.821	1	RGS6	90.81
cg22373810	chr12	53715001	-0.02817	0.1243	0.821	1	AAAS	4.05
cg00065048	chr1	27962037	0.1292	0.57	0.821	1	FGR	34.45
cg24776843	chr11	66080186	0.01476	0.06512	0.821	1		2.36
cg17427862	chr14	53107118	0.05165	0.2278	0.821	1	ERO1A	89.95
cg17758446	chr1	65743541	-0.09411	0.4152	0.821	1	DNAJC6	72.55
cg10747963	chr6	134503868	-0.03607	0.1591	0.821	1	SGK1	94.55
cg24015977	chr12	113817371	0.06085	0.2685	0.821	1	PLBD2	88.59
cg11793332	chr13	41556827	0.04199	0.1852	0.821	1	ELF1	4.63
cg04742699	chr2	34516404	-0.1053	0.4644	0.821	1	LINC01317	76.87
cg01471604	chr16	16208715	0.04339	0.1914	0.821	1	ABCC1	93.94
cg16278725	chr5	127418657	0.02331	0.1028	0.821	1	SLC12A2	3.93
cg15547463	chr16	89978491	0.04193	0.185	0.821	1		93.09
cg12687687	chr7	114629171	0.06328	0.2792	0.821	1	MDFIC	40.72
cg13185005	chr11	268950	-0.02173	0.09587	0.821	1		2.65
cg05115106	chr17	75250344	-0.03273	0.1444	0.821	1		94.77
cg19515061	chr17	48627459	0.06674	0.2945	0.821	1	SPATA20	82.64
cg15924570	chr1	1144724	-0.07334	0.3236	0.821	1		11.8
cg15052109	chr12	51329112	0.1335	0.5889	0.821	1		60.82
cg10467343	chr2	118572476	-0.02333	0.1029	0.821	1	DDX18	2.99
cg26995942	chr16	1226269	0.1357	0.5986	0.821	1	CACNA1H	82.18
cg20030664	chr8	12613624	-0.01666	0.07349	0.821	1	LONRF1	2.52
cg04745278	chr3	190953386	0.05886	0.2597	0.821	1	OSTN	88.88
cg10874966	chr17	73610041	0.3519	1.552	0.821	1	MYO15B	84.91
cg08809435	chr10	64029551	-0.05327	0.235	0.821	1	RTKN2	89.77
cg26374826	chr6	161837218	0.1039	0.4585	0.821	1	PARK2	72.3
cg14440550	chr9	136131118	0.09911	0.4373	0.821	1	ABO	84.61
cg13278829	chrX	13733633	-0.06381	0.2815	0.821	1	TRAPPC2	92.11
cg03155767	chr4	155491812	0.05941	0.2621	0.821	1	FGB	90.74
cg23202607	chr20	43394326	-0.08849	0.3905	0.821	1	RIMS4	75.48
cg09065438	chrX	152815874	0.5532	2.441	0.821	1	ATP2B3	54.81
cg07164639	chr6	110736958	-0.07032	0.3103	0.821	1	DDO	89.98
cg05662325	chr10	112170649	-0.1093	0.4822	0.821	1		66.07
cg03565189	chr11	69924724	0.006329	0.02793	0.821	1	ANO1	1.21
cg23982809	chr1	35709573	0.06263	0.2763	0.821	1		7.47
cg12396660	chr6	110859782	-0.03621	0.1598	0.821	1		92.69
cg25663752	chr11	44895799	-0.05704	0.2517	0.821	1	TSPAN18	87.81
cg05128724	chr2	121408240	-0.08409	0.3711	0.821	1		89.68
cg27499197	chr10	82531790	0.1068	0.4713	0.821	1		91.91
cg13616930	chr17	80797991	0.04548	0.2007	0.821	1	TBCD	92.18
cg01015663	chr1	23729692	-0.1093	0.4823	0.821	1	TCEA3	38.38
cg23102351	chr20	15932466	-0.04858	0.2144	0.821	1	LOC613266	91.43
cg27387279	chr14	94492008	-0.129	0.5693	0.821	1	OTUB2	45.88
cg19581374	chr1	182259459	-0.05494	0.2424	0.821	1	LINC01344	91.05
cg00461005	chr10	35416363	-0.01921	0.08476	0.821	1	CREM	1.61
cg09560062	chr18	41143802	-0.1141	0.5037	0.821	1		86.84
cg10894222	chr3	149543247	0.03071	0.1355	0.821	1	RNF13	94.32
cg18979780	chr8	57033930	-0.05872	0.2591	0.821	1		88.13
cg05968213	chr16	2134495	0.04601	0.203	0.821	1	TSC2	91.13
cg06041677	chr15	74421857	-0.03554	0.1568	0.821	1	ISLR2	4.71
cg08325021	chr9	131182729	-0.01572	0.06936	0.821	1	CERCAM	1.24
cg17678562	chr4	6374593	0.1383	0.6103	0.821	1	PPP2R2C	87.2
cg21100291	chr1	241587612	0.0284	0.1253	0.821	1		3.86
cg00475820	chr6	58180155	0.04305	0.19	0.821	1		8.69
cg13777004	chr2	134290750	-0.06847	0.3022	0.821	1	NCKAP5	84.69
cg24375209	chr6	31801042	-0.1255	0.5537	0.821	1		75.02
cg03112018	chr20	62249903	0.05783	0.2552	0.821	1	GMEB2	87.36
cg24583599	chr2	61104865	0.0369	0.1629	0.821	1	LINC01185	93.95
cg13424635	chr6	36939164	0.02181	0.09624	0.821	1	MTCH1	96.16
cg24200525	chr22	50897911	0.05818	0.2568	0.821	1	SBF1	75.33
cg24812669	chr12	80330324	-0.179	0.7898	0.821	1	PPP1R12A	33.56
cg24706522	chr7	22160237	0.02961	0.1307	0.821	1	RAPGEF5	94.74
cg25312032	chr2	120246229	-0.05637	0.2488	0.821	1	SCTR	86.49
cg17926504	chr2	196424381	-0.04001	0.1765	0.821	1		5.93
cg05750620	chr2	178283616	-0.1644	0.7257	0.821	1	AGPS	88.11
cg13049686	chr12	132508532	-0.03414	0.1507	0.821	1	EP400	94.35
cg06706898	chr16	50876870	0.05059	0.2233	0.821	1		89.29
cg09768423	chr3	143531242	0.02544	0.1123	0.821	1	SLC9A9	95.16
cg27437338	chr10	109654552	0.2123	0.9368	0.821	1	LINC01435	29.75
cg15938658	chr19	37064800	-0.01446	0.06381	0.821	1	ZNF529-AS1	2.7
cg13520531	chr19	2268580	0.0738	0.3257	0.821	1	OAZ1	87.65
cg07815169	chr9	137382143	0.05803	0.2561	0.821	1		86.43
cg03026858	chr1	171222180	0.1122	0.495	0.821	1	FMO1	82.07
cg11453712	chr9	139741803	-0.05972	0.2636	0.821	1	PHPT1	9.42
cg03992128	chrX	119266423	-0.1052	0.4644	0.821	1	RHOXF1-AS1	90.62
cg25916662	chr4	184930579	0.04887	0.2157	0.821	1	STOX2	93.66
cg24024424	chr5	140858046	-0.09794	0.4322	0.821	1	PCDHGA4	35.82
cg06042504	chr8	55087323	-0.2345	1.035	0.821	1		81.92
cg04624946	chr1	220863552	0.01266	0.05589	0.821	1	C1orf115	2.91
cg09955886	chr10	7603804	0.04898	0.2162	0.821	1	ITIH5	90.35
cg19323832	chr6	29323978	0.08107	0.3578	0.821	1	OR5V1	91.08
cg23563443	chr8	22408989	-0.02495	0.1101	0.821	1	SORBS3	2.37
cg06333834	chr10	32554984	0.2677	1.181	0.821	1		90.75
cg13524307	chr19	38650417	-0.0484	0.2136	0.821	1	SIPA1L3	92.7
cg25989227	chr4	10095183	-0.0735	0.3244	0.821	1	WDR1	77.71
cg16673446	chr6	32975925	0.03326	0.1468	0.821	1	HLA-DOA	93.87
cg00576886	chr3	39221962	-0.07238	0.3195	0.821	1		47.93
cg01589327	chr7	4603669	0.06853	0.3025	0.821	1		86.28
cg04931037	chr2	190448262	-0.05959	0.263	0.821	1		91.6
cg22149355	chr15	52821161	-0.09786	0.4319	0.821	1	MYO5A	25.09
cg02682525	chr11	113258277	0.101	0.4458	0.821	1	ANKK1	57.53
cg11735780	chr3	126945527	0.44	1.942	0.821	1		58.6
cg02659867	chr19	5033098	0.04602	0.2031	0.821	1	KDM4B	92.01
cg09241885	chr20	35504371	0.1285	0.5672	0.821	1	C20orf118	80.68
cg12195742	chr18	72123456	-0.08523	0.3762	0.821	1	FAM69C	16.2
cg01801491	chr2	50802513	-0.1277	0.5637	0.821	1	NRXN1	79.16
cg21125179	chr2	72858044	0.176	0.777	0.821	1	EXOC6B	83.21
cg07102018	chr17	68747850	0.04113	0.1816	0.821	1		92.83
cg01644447	chr3	148415491	0.03672	0.1621	0.821	1	AGTR1	5.34
cg18431002	chr8	29231604	0.05568	0.2458	0.821	1		84.02
cg21771097	chr18	55422008	0.04321	0.1907	0.821	1	ATP8B1	93.43
cg06886153	chr16	67139348	0.1361	0.6007	0.821	1		20.6
cg05390859	chr2	144842144	-0.0318	0.1404	0.821	1	GTDC1	95.11
cg22130585	chr11	69924355	0.08767	0.387	0.821	1	ANO1	7.18
cg07256981	chr15	71081704	-0.1631	0.7202	0.821	1		69.38
cg14844977	chr20	12297280	0.03328	0.1469	0.821	1		94.34
cg15622411	chr5	176206403	0.07052	0.3113	0.821	1		83.77
cg05428706	chr10	102730130	-0.1184	0.5225	0.821	1		74.76
cg07980947	chr16	3333163	-0.01565	0.0691	0.821	1	ZNF263	2.78
cg07586026	chr1	12600225	0.1931	0.8525	0.821	1		36.5
cg05292655	chr3	46271453	0.2356	1.04	0.821	1		85
cg11658414	chr20	1450828	-0.1018	0.4496	0.821	1		72.47
cg13604020	chr22	38902925	-0.01445	0.06379	0.821	1	DDX17	1.38
cg25950899	chr7	44103779	0.2222	0.9808	0.821	1	PGAM2	60.26
cg01214459	chr12	1938156	-0.0922	0.407	0.821	1	LRTM2	85.6
cg03891962	chr16	89336560	-0.08938	0.3946	0.821	1	ANKRD11	85.62
cg27049094	chr2	75067716	0.1693	0.7472	0.821	1	HK2	34.6
cg05825420	chr10	119303479	-0.04838	0.2136	0.821	1	EMX2OS	7.53
cg04299135	chr11	129244441	-0.02523	0.1114	0.821	1	BARX2	3.86
cg17835477	chr1	151020385	-0.02621	0.1157	0.821	1	C1orf56	4.45
cg16637519	chr6	31435228	0.1411	0.6229	0.821	1		79.54
cg01709081	chr1	54727530	0.03814	0.1684	0.821	1	SSBP3	93.65
cg21050637	chr19	51292465	-0.05139	0.2269	0.821	1	ACPT	88.11
cg01188244	chr10	45496452	0.02307	0.1019	0.821	1	C10orf25	3.76
cg05343404	chr19	3608327	0.06039	0.2666	0.821	1	TBXA2R	23.04
cg18208171	chr15	77716464	-0.08377	0.3699	0.821	1	HMG20A	91.94
cg12075492	chr5	76934719	0.01311	0.05787	0.821	1	OTP	2.44
cg01669186	chr11	430919	-0.06215	0.2744	0.821	1	ANO9	95.1
cg27478404	chr22	51107038	-0.03866	0.1707	0.821	1		94.59
cg25748887	chr5	127170122	-0.1171	0.517	0.821	1		21.09
cg13570656	chr15	75019196	-0.2827	1.248	0.821	1	CYP1A1	33.94
cg02580262	chr17	41453936	0.03856	0.1702	0.821	1	LOC100130581	92.45
cg05631399	chr11	66481581	-0.04982	0.22	0.821	1	SPTBN2	88.08
cg16677955	chr1	32930380	0.04022	0.1776	0.821	1	ZBTB8B	4.47
cg13663303	chr5	35046992	0.06676	0.2948	0.821	1	AGXT2	88.17
cg26790905	chr1	232463565	-0.0359	0.1585	0.821	1		93.82
cg27579480	chr19	18391329	-0.02381	0.1051	0.821	1	JUND	4.39
cg20113993	chr6	34394080	-0.02586	0.1142	0.821	1	RPS10	3.67
cg05370068	chr6	35184382	0.04787	0.2114	0.821	1	SCUBE3	91.09
cg00919738	chr19	17134974	-0.04597	0.203	0.821	1	CPAMD8	93.05
cg09800633	chr1	3808169	0.2501	1.104	0.821	1	C1orf174	83.39
cg13376637	chr1	95020386	0.03913	0.1728	0.821	1		93.59
cg00786685	chr2	218842585	-0.07418	0.3275	0.821	1		78.2
cg07676361	chr16	80966860	-0.3239	1.43	0.821	1		35.65
cg02278335	chr15	89911976	0.0174	0.07685	0.821	1		3.1
cg07398555	chr17	61204486	-0.03317	0.1464	0.821	1	TANC2	94.77
cg04050301	chr7	41856013	-0.06806	0.3005	0.821	1		10.43
cg19435810	chr3	132432100	-0.09471	0.4182	0.821	1	NPHP3	92.88
cg05968857	chr5	132388768	0.04419	0.1951	0.821	1	HSPA4	6.14
cg09498555	chr2	57600775	-0.06519	0.2879	0.821	1		84.49
cg14494781	chr6	2615341	-0.7664	3.384	0.821	1		73.27
cg22150722	chr4	183553557	-0.08264	0.3649	0.821	1	TENM3	91.93
cg06052888	chr6	52225658	0.08006	0.3536	0.821	1	PAQR8	86.47
cg07229538	chr3	128790276	-0.04133	0.1825	0.821	1		93.88
cg04552585	chr11	94464331	0.06359	0.2808	0.821	1		87.42
cg14384093	chr9	111878565	0.05147	0.2273	0.821	1	C9orf5	91.83
cg26977232	chr4	160700056	-0.04728	0.2088	0.821	1		92.28
cg11911115	chr12	72865218	-0.04897	0.2162	0.821	1	TRHDE	93.31
cg00788760	chr22	44682494	0.1959	0.8652	0.821	1	KIAA1644	50.37
cg19730147	chr8	124253706	-0.03726	0.1646	0.821	1	C8orf76	5.83
cg00389463	chr19	10397620	0.1979	0.874	0.821	1	ICAM4	7.55
cg08459430	chr5	81571289	-0.03943	0.1741	0.821	1	RPS23	93.91
cg23606722	chr12	133319848	-0.1209	0.5337	0.821	1	ANKLE2	77.34
cg17382258	chr18	64420134	0.0435	0.1921	0.821	1		92.79
cg00465312	chr8	62172512	-0.1678	0.7412	0.821	1		24.27
cg14412992	chr5	125706935	-0.04828	0.2132	0.821	1	GRAMD3	91.58
cg09317672	chr14	43007566	0.04946	0.2184	0.821	1		93.43
cg11708744	chr11	113498399	0.0419	0.1851	0.821	1		93.15
cg08376848	chr11	108368619	0.03387	0.1496	0.821	1	KDELC2	4.84
cg23667734	chr17	34998374	-0.01748	0.07718	0.821	1		3.16
cg14706434	chr1	220112256	-0.07003	0.3093	0.821	1	RNU5F-1	90.32
cg10934350	chr4	48131896	0.04061	0.1794	0.821	1	TXK	6.78
cg27522855	chr18	70535389	0.01686	0.07448	0.821	1	NETO1	2.58
cg21042919	chr17	36621139	-0.07503	0.3313	0.821	1	ARHGAP23	72.07
cg23568810	chr1	6084713	-0.07996	0.3532	0.821	1	KCNAB2	87.41
cg02611635	chr13	53024435	-0.02724	0.1203	0.821	1	VPS36	3.93
cg05289698	chr15	59908160	0.07677	0.3391	0.821	1	GCNT3	89.08
cg07049119	chr1	208597313	-0.05426	0.2397	0.821	1		91.24
cg19524316	chr3	6687391	0.1119	0.4942	0.821	1	GRM7-AS3	89.88
cg13847963	chr1	24514220	-0.01993	0.08802	0.821	1	IL28RA	3.34
cg23345151	chr18	77292947	-0.06003	0.2652	0.821	1		88.87
cg00241813	chr5	43280252	-0.04899	0.2164	0.821	1	MGC42105	91.71
cg14987799	chr14	21342066	-0.02663	0.1176	0.821	1		4.06
cg04675539	chr4	1765397	0.1266	0.5591	0.821	1		9.51
cg22659852	chr6	152464820	-0.04008	0.177	0.821	1	SYNE1	94.03
cg11818821	chr7	72742330	-0.07196	0.3178	0.821	1	FKBP6	61.07
cg24082630	chr1	64239610	0.04559	0.2014	0.821	1	ROR1	6.05
cg22742943	chr2	96873312	0.1199	0.5296	0.821	1	STARD7	19.63
cg03223462	chr4	77645306	-0.1314	0.5803	0.821	1	SHROOM3	29.61
cg01891497	chr11	122311384	0.1691	0.747	0.821	1		18.58
cg12670990	chr17	42983267	0.05982	0.2642	0.821	1	GFAP	88.4
cg13097404	chr9	124605304	-0.03015	0.1332	0.821	1	TTLL11	95.11
cg05439724	chr13	24038285	-0.03824	0.1689	0.821	1		93.54
cg08220377	chr8	131919110	-0.07639	0.3374	0.821	1	ADCY8	91.18
cg24309739	chr4	164088478	-0.2595	1.146	0.821	1	NAF1	59.1
cg03432445	chr16	54955139	0.1077	0.4758	0.821	1	CRNDE	89.54
cg02923490	chr6	37872019	-0.1481	0.6543	0.821	1	ZFAND3	89.81
cg06073459	chr7	792335	-0.03924	0.1733	0.821	1	HEATR2	94.24
cg09889680	chr22	21922804	-0.05764	0.2546	0.821	1	UBE2L3	3.35
cg18133957	chr19	1450493	-0.222	0.9807	0.821	1	APC2	59.44
cg09453760	chr7	47693630	-0.1271	0.5616	0.821	1	C7orf65	39.36
cg20396072	chr1	162706509	-0.05096	0.2251	0.821	1	DDR2	90.41
cg00108722	chr2	149939567	-0.0657	0.2902	0.821	1	LYPD6B	83.19
cg23557746	chr10	104060662	-0.02593	0.1145	0.821	1	GBF1	95.23
cg00156948	chr12	118451829	-0.1232	0.5441	0.821	1		80.54
cg14057434	chr12	69978378	-0.124	0.5476	0.821	1	CCT2	88.79
cg15308050	chr6	84422333	-0.04823	0.213	0.821	1		93.55
cg22302152	chr1	40563574	0.06503	0.2873	0.821	1	PPT1	89.73
cg17215819	chr9	84386662	0.4954	2.188	0.821	1	LOC101927502	72.16
cg05161673	chr4	186316570	-0.03602	0.1591	0.821	1	ANKRD37	4.22
cg02036404	chr2	7218189	0.02829	0.125	0.821	1	LOC101929452	96.04
cg19815720	chr3	183770650	-0.09934	0.4388	0.821	1	HTR3C	84.53
cg27592988	chr7	128347801	0.03357	0.1483	0.821	1	FAM71F1	93.68
cg05191891	chr2	242815259	0.05599	0.2474	0.821	1	C2orf85	87.83
cg07770777	chr13	113528375	0.2158	0.9533	0.821	1	ATP11A	65.75
cg02731226	chr17	74923895	0.04295	0.1897	0.821	1	MGAT5B	92.61
cg03280299	chr7	116659609	0.08086	0.3572	0.821	1	ST7	92.04
cg17044311	chr10	101542983	-0.1107	0.4891	0.821	1	ABCC2	67.99
cg26560017	chr10	105261143	0.07012	0.3098	0.821	1	NEURL1	84.51
cg18876487	chr21	45706101	-0.2055	0.9078	0.821	1	AIRE	80.48
cg10602468	chr19	48972446	-0.01961	0.08663	0.821	1	CYTH2	2.82
cg23181201	chr3	26666023	0.0264	0.1166	0.821	1	LRRC3B	4.23
cg08527435	chr19	2200504	-0.06101	0.2695	0.821	1	DOT1L	89.61
cg12777822	chr16	3142965	0.06339	0.28	0.821	1	ZSCAN10	86.75
cg20378199	chr12	72060803	-0.05052	0.2232	0.821	1	THAP2	92.85
cg25548984	chr4	118007342	-0.0822	0.3631	0.821	1	TRAM1L1	89.16
cg15786558	chr18	65052975	-0.06147	0.2716	0.821	1		92.22
cg17491058	chr8	120007022	-0.07561	0.334	0.821	1		90.79
cg06402050	chr12	30992898	-0.07262	0.3208	0.821	1		85.24
cg23649326	chr5	80604119	-0.1519	0.6709	0.821	1	ZCCHC9	88.7
cg08098450	chr12	100896894	0.0488	0.2156	0.821	1	NR1H4	93.31
cg17941143	chr3	53513310	-0.1129	0.4986	0.821	1		61.63
cg11589749	chr5	74807973	0.04733	0.2091	0.821	1	COL4A3BP	5.44
cg11277148	chr8	26371569	-0.01931	0.08533	0.821	1	PNMA2	3.15
cg25956106	chr10	47696803	0.1084	0.4789	0.821	1	ANTXRL	83.31
cg08062396	chr11	14403420	0.04281	0.1891	0.821	1		93.16
cg08462988	chr3	147087225	-0.1844	0.8147	0.821	1		29.81
cg14869700	chr7	78402127	0.08941	0.3951	0.821	1	MAGI2	89.55
cg12713848	chr20	35401901	-0.007375	0.03259	0.821	1	DSN1	1.23
cg26333837	chr10	71332744	-0.01546	0.06829	0.821	1	NEUROG3	2.98
cg20671130	chr12	65171951	0.02392	0.1057	0.821	1		95.15
cg02963493	chr19	11568915	0.07258	0.3207	0.821	1	ELAVL3	76.44
cg12963529	chr20	43540202	0.09369	0.414	0.821	1	PABPC1L	29.72
cg17197519	chr15	65541267	-0.06636	0.2932	0.821	1		87.29
cg12887730	chr2	231556891	0.03474	0.1535	0.821	1	LOC151475	94.24
cg05800827	chr18	37947619	0.1762	0.7785	0.821	1		81.28
cg02597092	chr15	31523177	0.09749	0.4307	0.821	1	LOC283710	70.15
cg05924893	chr12	50064984	-0.02311	0.1021	0.821	1	FMNL3	2.77
cg21889439	chr6	110261046	0.03789	0.1674	0.821	1		94.46
cg23912081	chr2	4156091	0.2484	1.098	0.821	1		62.89
cg12549466	chr9	94557855	0.04672	0.2064	0.821	1	ROR2	93.2
cg19451143	chr15	25230707	0.08053	0.3558	0.821	1	PAR5	89.07
cg10007002	chr8	38126881	-0.01595	0.07049	0.821	1	PPAPDC1B	2.66
cg00696044	chr10	63240299	1.032	4.559	0.821	1		44.3
cg16398798	chr1	247444387	0.1472	0.6504	0.821	1		66.58
cg03535831	chr21	46020126	-0.05656	0.2499	0.821	1	KRTAP10-7	89.64
cg13999458	chr19	5536919	0.05439	0.2403	0.821	1		10.69
cg14343219	chr17	31978723	-0.09653	0.4265	0.821	1	ASIC2	84.03
cg00836419	chr14	37277829	-0.04579	0.2023	0.821	1	SLC25A21	93.76
cg04172213	chr13	113272877	-0.49	2.165	0.821	1		67.77
cg15536836	chr8	117728958	-0.04196	0.1854	0.821	1	EIF3H	94.88
cg26643384	chr5	148651839	-0.01867	0.0825	0.821	1	AFAP1L1	2.78
cg17194191	chr17	73725724	-0.07089	0.3132	0.821	1	ITGB4	82.99
cg06880808	chr6	129748968	-0.06477	0.2862	0.821	1	LAMA2	91.04
cg19714454	chr2	240091133	-0.02768	0.1223	0.821	1	HDAC4	95.33
cg06707286	chr15	102010195	-0.04087	0.1806	0.821	1	PCSK6	91.63
cg15289534	chr4	119958640	0.04315	0.1907	0.821	1	SYNPO2	93.98
cg03616377	chr14	60386272	-0.02012	0.08889	0.821	1		3.67
cg12621776	chr22	36130013	0.03305	0.1461	0.821	1		94.4
cg01901898	chr3	113465629	-0.01503	0.06641	0.821	1	ATP6V1A	3.35
cg15974867	chr11	69464012	0.03885	0.1717	0.821	1	CCND1	96.58
ch.1.2110356R	chr1	82582971	-0.03194	0.1411	0.821	1		3.8
cg09449403	chr14	23825605	0.07031	0.3107	0.821	1		83.4
cg16338844	chr16	55738066	-0.1312	0.5798	0.821	1	SLC6A2	75.09
cg20050420	chr14	95783728	-0.05416	0.2394	0.821	1	CLMN	93.48
cg09550909	chr3	36949957	-0.143	0.6322	0.821	1	TRANK1	3.82
cg15812563	chr5	40730080	0.1392	0.615	0.821	1	TTC33	83.93
cg06713373	chr3	124837734	0.08632	0.3815	0.821	1	SLC12A8	79
cg01868016	chr14	93799226	0.02189	0.09675	0.821	1	BTBD7	2.3
cg07456376	chr17	39557589	-0.1387	0.6128	0.821	1		86.77
cg02410935	chr7	6213091	0.05129	0.2266	0.821	1	CYTH3	91.36
cg19899223	chr14	75390063	0.02697	0.1192	0.821	1	RPS6KL1	4.77
cg04589118	chr4	2848840	0.09986	0.4413	0.821	1	ADD1	67.28
cg22453791	chr5	77772321	0.07108	0.3141	0.821	1	SCAMP1	90.38
cg17471916	chr21	32006771	0.06233	0.2755	0.821	1	KRTAP20-2	90.86
cg04554004	chr17	49230881	-0.02343	0.1036	0.821	1	NME1	2.55
cg07431458	chr14	101875493	0.04963	0.2194	0.821	1		89.93
cg08677259	chr8	30087945	0.0532	0.2351	0.821	1	MIR548O2	88.66
cg24180480	chr17	79852289	-0.05734	0.2534	0.821	1	ANAPC11	91.55
cg01763239	chr2	242088291	-0.0457	0.202	0.821	1	PASK	7.92
cg20530339	chr18	21594203	-0.004898	0.02165	0.821	1	TTC39C	0.97
cg21498555	chr12	18890833	-0.07579	0.335	0.821	1	CAPZA3	85.54
cg12554282	chr3	180082940	-0.1106	0.4887	0.821	1		90.83
cg15368044	chr5	142455060	0.05932	0.2622	0.821	1	ARHGAP26	90.53
cg01975505	chr19	48497828	0.2936	1.298	0.821	1	ELSPBP1	36.13
cg19112527	chr8	59697768	0.05974	0.264	0.821	1		88.4
cg06521531	chrX	135229551	-0.1575	0.6961	0.821	1	FHL1	20.18
cg21002456	chr17	76899694	-0.0935	0.4133	0.821	1	CEP295NL	52.97
cg16967646	chr12	71498410	0.06035	0.2667	0.821	1		90.82
cg23791442	chr22	43010704	-0.01918	0.08478	0.821	1	POLDIP3	3.27
cg05570435	chr20	56663371	0.1039	0.4591	0.821	1		83.14
cg05792660	chr14	94929320	-0.1021	0.4515	0.821	1	SERPINA9	74.53
cg03211362	chr16	6594161	-0.09309	0.4115	0.821	1	RBFOX1	84.04
cg00820422	chr7	158065273	0.02704	0.1195	0.821	1	PTPRN2	95.51
cg02634047	chr5	57308953	-0.05729	0.2532	0.821	1		90
cg14938148	chr3	179373956	-0.04154	0.1836	0.821	1	USP13	92.75
cg19094366	chr5	63942107	0.1051	0.4648	0.821	1		72.17
cg07954671	chr11	115233946	0.03936	0.174	0.821	1	CADM1	93.17
cg12432303	chr11	123677922	0.06602	0.2918	0.821	1	OR6M1	90.42
cg10603161	chr22	32808990	0.02955	0.1306	0.821	1	RTCB	95.1
cg02229724	chr8	133811571	0.1526	0.6745	0.821	1	PHF20L1	89.62
cg23701364	chr6	99791250	0.05265	0.2327	0.821	1	C6orf168	91.19
cg17980071	chr1	245702693	-0.05684	0.2512	0.821	1	KIF26B	92.2
cg16256383	chr2	62881692	-0.03435	0.1519	0.821	1		94.37
cg08627380	chr6	170858811	-0.03639	0.1608	0.821	1	PSMB1	94.1
cg11356794	chr11	2398533	-0.01293	0.05715	0.821	1	CD81	1.46
cg13505074	chr7	42636879	-0.04673	0.2066	0.821	1		93.43
cg08892712	chr6	33176100	0.04758	0.2103	0.821	1	RING1	5.27
cg01984798	chr17	4463911	0.06505	0.2875	0.821	1	GGT6	83.27
cg18347607	chr10	93468489	-0.07515	0.3322	0.821	1		87.58
cg19890277	chr15	58358384	0.008594	0.03799	0.821	1	ALDH1A2	1.77
cg19819341	chr15	83991082	-0.1254	0.5542	0.821	1		61.14
cg04507340	chr5	149062330	0.3498	1.546	0.821	1		24.19
cg14477135	chr3	169684281	-0.0894	0.3952	0.821	1	LOC100128164	15.04
cg05116938	chr1	56186105	-0.1096	0.4846	0.821	1		58.78
cg19606731	chr13	41496012	0.007885	0.03486	0.821	1	SUGT1L1	1.56
cg04251307	chr12	10827012	-0.04268	0.1887	0.821	1	STYK1	6.16
cg04460738	chr10	78792281	-0.09822	0.4342	0.821	1	KCNMA1	11.02
cg21029666	chr14	106968325	0.05855	0.2589	0.821	1		92.69
cg21932360	chr8	22724896	0.05453	0.2411	0.821	1	PEBP4	89.51
cg00045787	chr16	69318027	-0.04807	0.2125	0.821	1	SNTB2	90.34
cg20100910	chr10	102475429	-0.06502	0.2875	0.821	1		8.22
cg13460167	chr6	74308079	-0.06714	0.2968	0.821	1	SLC17A5	90.03
cg13516635	chr2	32287656	-0.08631	0.3816	0.821	1	SPAST	20.98
cg06711656	chr3	140660335	0.01551	0.06856	0.821	1	SLC25A36	2.5
cg11224232	chr1	153940272	-0.009933	0.04391	0.821	1	SLC39A1	2.06
cg19073775	chr15	33539768	-0.07096	0.3137	0.821	1	TMCO5B	83.52
cg18923673	chr17	59724605	0.05817	0.2572	0.821	1		92.45
cg05397490	chr13	33105476	0.06465	0.2858	0.821	1	N4BP2L2	90.18
cg21490312	chr2	192127348	-0.07992	0.3533	0.821	1	MYO1B	88.76
cg14692804	chr20	1761650	0.05382	0.2379	0.821	1	LOC100289473	88.7
cg14667769	chr10	134769136	0.0877	0.3878	0.821	1		79.74
cg12084721	chr6	9251323	-0.07903	0.3494	0.821	1		8.59
cg08914310	chr13	98606107	-0.1117	0.4937	0.821	1	IPO5	41.91
cg07159802	chr1	247921568	0.05531	0.2446	0.821	1	OR1C1	89.26
cg23427406	chr2	107872344	-0.05393	0.2385	0.821	1		85.13
cg13185473	chr10	73003572	-0.06609	0.2922	0.821	1	UNC5B	84.9
cg04141975	chr5	163662391	-0.06531	0.2888	0.821	1		90.3
cg01662578	chr17	56052740	-0.1125	0.4972	0.821	1	VEZF1	80.16
cg11257164	chr1	6384147	0.03411	0.1508	0.821	1	ACOT7	94.46
cg21719494	chr8	98767919	0.08001	0.3538	0.821	1		84.45
cg23006655	chr14	82927675	-0.0785	0.3471	0.821	1		86.87
cg24913296	chr9	3386844	-0.04657	0.2059	0.821	1	RFX3	94.23
cg07455003	chr10	72358941	0.1012	0.4476	0.821	1	PRF1	74.17
cg18119999	chr10	130012918	0.04803	0.2124	0.821	1		93.41
cg03426615	chr7	150773354	-0.04873	0.2155	0.821	1	SLC4A2	94.57
cg25105201	chr11	7463337	0.07526	0.3328	0.821	1	LOC100506258	76.74
cg00486122	chr2	237405897	0.03028	0.1339	0.821	1	IQCA1	94.96
cg07094105	chr22	36773190	0.02104	0.09306	0.821	1	MYH9	3
cg24916316	chr16	72159818	-0.06497	0.2873	0.821	1	PMFBP1	24.8
cg19283196	chr4	48485233	-0.0434	0.1919	0.821	1	SLC10A4	7.51
cg16414660	chr2	234338088	-0.04446	0.1966	0.821	1	DGKD	93.28
cg06599925	chr4	27250499	-0.09428	0.4169	0.821	1	LOC101929199	56.08
cg17920868	chr4	71768662	-0.05188	0.2294	0.821	1	MOBKL1A	3.21
cg15314588	chr7	129470730	0.03983	0.1761	0.821	1		93.18
cg15473868	chr16	56716621	0.09071	0.4011	0.821	1	MT1X	6.79
cg09697929	chr8	9221787	-0.0475	0.2101	0.821	1		92.3
cg23400056	chr5	142956188	0.03477	0.1538	0.821	1		94.44
cg13559061	chr5	176291712	-0.1214	0.5369	0.821	1	UNC5A	74.04
cg08180032	chr15	41624165	-0.0366	0.1619	0.821	1	OIP5	3.98
cg03626286	chr7	155637008	0.1037	0.4585	0.821	1		40.72
cg19775206	chr14	94393718	0.05737	0.2537	0.821	1	FAM181A	91.44
cg06118584	chr16	11770950	0.0595	0.2632	0.821	1	SNN	88.14
cg12427038	chr8	117946149	0.04285	0.1895	0.821	1		93.34
cg15479139	chr6	26032472	0.02051	0.09072	0.821	1	HIST1H3B	3.04
cg17654094	chr20	2743277	-0.09807	0.4337	0.821	1		75.4
cg17533740	chr9	137810490	0.06219	0.275	0.821	1	FCN1	87.83
cg02535822	chr5	155296269	-0.0761	0.3366	0.821	1		87.21
cg02643214	chr16	86309508	0.08207	0.363	0.821	1	LINC01081	90.44
cg22066894	chr11	126581972	-0.1399	0.6189	0.821	1	KIRREL3	27.08
cg03326943	chr19	3761759	-0.1012	0.4477	0.821	1	MRPL54	7.79
cg10014080	chr10	61639612	-0.1635	0.723	0.821	1	CCDC6	81.77
cg16756854	chr11	66116455	0.03682	0.1629	0.821	1	B3GNT1	94.48
cg02894204	chr14	104938987	-0.04077	0.1803	0.821	1		95.77
cg23464070	chr7	104939184	-0.08906	0.3939	0.821	1	SRPK2	84.91
cg08876458	chr11	995478	-0.02924	0.1293	0.821	1	AP2A2	94.94
cg18732395	chr13	79553276	-0.1083	0.479	0.821	1		90.38
cg08863539	chr19	2841394	0.01135	0.05021	0.821	1	ZNF555	1.79
cg11329170	chr7	155873110	0.05258	0.2326	0.821	1		91.46
cg05042959	chr22	27297818	-0.04841	0.2141	0.821	1	LINC01422	91.38
cg20540428	chr3	73045686	0.4605	2.037	0.821	1	PPP4R2	66.91
cg19707031	chr21	47765965	0.0609	0.2694	0.821	1	PCNT	89.85
cg15496807	chr7	47119580	0.07806	0.3453	0.821	1		67.68
cg02710939	chr4	14898769	-0.05896	0.2608	0.821	1		90.26
cg01433654	chr5	53605192	-0.0821	0.3632	0.821	1	ARL15	77.22
cg07150441	chr10	72716379	-0.05602	0.2478	0.821	1		88.03
cg14814804	chr3	122085658	-0.03555	0.1573	0.821	1	CCDC58	94.43
cg13629471	chr7	95751388	-0.05367	0.2374	0.821	1	SLC25A13	92.56
cg12803004	chr1	53306727	-0.1351	0.5976	0.821	1	ZYG11A	79.23
cg26107033	chr1	209825672	-0.04027	0.1782	0.821	1	LAMB3	93.34
cg20212364	chr4	101745102	0.04836	0.2139	0.821	1		93.21
cg14245836	chr19	50269980	-0.02089	0.09241	0.821	1	AP2A1	3.66
cg02457635	chr10	11722304	0.1418	0.6273	0.821	1		30.46
cg06324507	chr6	32051999	0.07741	0.3424	0.821	1	TNXB	76.08
ch.15.1428309R	chr15	85225048	-0.1084	0.4793	0.821	1	SEC11A	6.02
cg24767698	chr18	5967952	-0.0643	0.2845	0.821	1	L3MBTL4	81.01
cg24137137	chr1	77747517	-0.01087	0.04811	0.821	1	AK5	1.02
cg18315060	chr6	41374532	0.2645	1.17	0.821	1		77.74
cg26120756	chr8	125551131	-0.05087	0.2251	0.821	1	TATDN1	7.2
cg00881372	chr16	780555	-0.04979	0.2202	0.821	1	NARFL	93.08
cg09149499	chr11	45981598	0.03509	0.1552	0.821	1	PHF21A	94.72
cg10059071	chr7	106584821	0.0594	0.2628	0.821	1		87.24
cg00016418	chr5	82840805	0.06288	0.2782	0.821	1	VCAN	91.27
cg05130971	chr1	226554995	-0.02214	0.09793	0.821	1	PARP1	96.03
cg17255148	chr11	2563802	0.1172	0.5186	0.821	1	KCNQ1	82.58
cg01236465	chr19	18210076	-0.1135	0.5022	0.821	1	IL12RB1	9.78
cg25346576	chr17	28443852	-0.0869	0.3845	0.821	1	CCDC55	7.79
cg18799618	chr12	47696024	0.04364	0.1931	0.821	1		94.27
cg17207283	chr12	122848626	0.02495	0.1104	0.821	1	CLIP1	95.45
cg08117257	chr4	112776378	0.0425	0.188	0.821	1		93.81
cg10317026	chr1	155056636	0.1094	0.484	0.821	1	EFNA3	11.28
cg02315732	chr11	61732658	0.1496	0.6617	0.821	1	FTH1	81.65
cg04308301	chr8	131454686	-0.09001	0.3982	0.821	1	ASAP1	79.38
cg24463845	chr2	216971688	0.05276	0.2334	0.821	1		90.35
cg10782633	chr1	1027572	0.005934	0.02626	0.821	1	C1orf159	98.89
cg07815009	chr8	95220797	-0.01997	0.08834	0.821	1	CDH17	97.13
cg10129470	chr7	169606	0.04332	0.1917	0.821	1		88.04
cg14083707	chr21	45323543	-0.03514	0.1555	0.821	1	AGPAT3	93.77
cg16423682	chr18	57363715	-0.04358	0.1928	0.821	1	CCBE1	9.06
cg26895220	chr15	85587449	-0.09641	0.4266	0.821	1	PDE8A	85.9
cg01145396	chr2	233403063	0.0739	0.327	0.821	1	CHRNG	70.83
cg25779306	chr22	38837963	0.04827	0.2136	0.821	1	KCNJ4	91.86
cg26697929	chr17	71641669	0.06806	0.3012	0.821	1	SDK2	10.02
cg15831875	chr1	245986694	0.04209	0.1863	0.821	1	SMYD3	93.98
cg06223313	chr5	11903681	-0.08414	0.3723	0.821	1	CTNND2	7.84
cg08674864	chr4	16178432	0.03446	0.1525	0.821	1	TAPT1	94.4
cg14354171	chr14	94743746	-0.03929	0.1738	0.821	1	PPP4R4	93.4
cg18322631	chr13	111634669	-0.07219	0.3194	0.821	1	LINC00431	88.65
cg23684543	chr19	5499289	0.0846	0.3743	0.821	1		33.07
cg26422851	chr6	424272	0.1535	0.6794	0.821	1		94.8
cg19837696	chr6	90142381	-0.0257	0.1137	0.821	1	ANKRD6	94.21
cg05768047	chr11	1007021	-0.05905	0.2613	0.821	1	AP2A2	83.98
cg27171890	chr1	46216671	-0.01475	0.06526	0.821	1	IPP	2.78
cg15748897	chr19	39616352	-0.01037	0.04591	0.821	1	PAK4	2.24
cg23131007	chr15	57210244	-0.03493	0.1546	0.821	1	LOC145783	5.08
cg25464210	chr19	21106002	0.04963	0.2196	0.821	1	ZNF85	6.44
cg10704709	chr4	91384724	-0.05002	0.2213	0.821	1	CCSER1	93.44
cg13773741	chr17	9967499	0.3348	1.482	0.821	1	GAS7	67.93
cg26566271	chr7	143651877	-0.04276	0.1892	0.821	1		94.11
cg12228061	chr12	116382677	0.03785	0.1675	0.821	1		94.39
cg21540588	chr4	7462468	-0.1196	0.5292	0.821	1	SORCS2	80.77
cg01809797	chr22	31796612	-0.06449	0.2854	0.821	1	DRG1	86.86
cg08046751	chr6	29133972	-0.03483	0.1541	0.821	1		94.68
cg15124254	chr6	12329245	0.05499	0.2434	0.821	1		78.41
cg04342881	chr4	56268848	-0.09741	0.4311	0.821	1	TMEM165	88.33
cg01572979	chr8	27455004	-0.0306	0.1354	0.821	1	CLU	3.94
cg01388598	chr10	79166065	0.06101	0.27	0.821	1	KCNMA1	91.24
cg20607577	chr8	12958141	-0.03457	0.153	0.821	1	DLC1	94.16
cg25130710	chr12	133159752	-0.0225	0.09959	0.821	1	FBRSL1	96.55
cg22159954	chr12	55845234	-0.07647	0.3384	0.821	1	OR6C2	91.61
cg07809909	chr20	30433512	0.05868	0.2597	0.821	1	FOXS1	85.16
cg05675316	chr2	97173904	0.0391	0.173	0.821	1	NEURL3	4.31
cg12451099	chr20	37356466	-0.07965	0.3525	0.821	1	SLC32A1	16.33
cg16536855	chr10	71038317	-0.08613	0.3812	0.821	1	HK1	88
cg12272673	chr20	48922567	-0.0479	0.212	0.821	1	LINC01270	91.32
cg15613349	chr11	62304055	-0.04643	0.2055	0.821	1	AHNAK	93.23
cg17012502	chr2	158489655	0.07286	0.3225	0.821	1		84.9
cg09491109	chr8	102973078	-0.05359	0.2372	0.821	1	NCALD	85.37
cg20257096	chr14	21851954	-0.141	0.624	0.821	1	SUPT16H	4.55
cg25576011	chr10	129535458	0.02027	0.0897	0.821	1	FOXI2	3.24
cg00872631	chr1	184464300	0.04935	0.2184	0.821	1	C1orf21	91.14
cg06020130	chr3	164913973	0.09004	0.3985	0.821	1	SLITRK3	13.2
cg05624146	chr5	14557655	0.08576	0.3796	0.821	1		14.47
cg11510999	chr12	53591490	-0.3301	1.461	0.821	1	ITGB7	48.1
cg23416788	chr21	47064307	0.03804	0.1684	0.821	1		6.19
cg27165687	chr1	40915113	0.0307	0.1359	0.821	1	ZNF643	94.84
cg05139043	chr11	72979531	0.06383	0.2825	0.821	1	P2RY6	88.19
cg24848704	chr11	6472637	0.06664	0.2949	0.821	1	TRIM3	86.1
cg26528798	chr19	43919536	-0.04093	0.1811	0.821	1	TEX101	93.09
cg04647394	chr1	245133006	-0.01998	0.08841	0.821	1	LOC101928068	2.87
cg11758793	chr17	38520139	-0.2334	1.033	0.821	1	GJD3	58.16
cg04117994	chr16	69511694	-0.06127	0.2712	0.821	1		7.34
cg10793758	chr22	51133417	0.06378	0.2823	0.821	1	SHANK3	85.4
cg12532500	chr13	33859636	-0.1188	0.5256	0.821	1	STARD13	21.04
cg08025033	chr11	10513647	0.05513	0.244	0.821	1	AMPD3	90.89
cg10666916	chr6	33872206	-0.2092	0.9257	0.821	1		23.92
cg21711017	chr11	494281	0.05989	0.2651	0.821	1		88.49
cg12140527	chr2	92261248	-0.08561	0.3789	0.821	1		92.89
cg02230408	chr1	2722326	0.1052	0.4657	0.821	1		82.98
cg16637458	chr13	113585948	-0.1149	0.5085	0.821	1		80.96
cg23079252	chr6	30095199	-0.2811	1.244	0.821	1		14.04
cg13391259	chr10	73600040	-0.07692	0.3405	0.822	1	PSAP	88.57
cg15719431	chr7	18385095	-0.1243	0.55	0.822	1	HDAC9	91.93
cg13978794	chr6	84076351	0.04332	0.1917	0.822	1	ME1	93.3
cg10758676	chr6	158010406	-0.2061	0.9122	0.822	1	ZDHHC14	93.16
cg07579588	chr1	17548858	0.04577	0.2026	0.822	1	PADI1	93.13
cg07144720	chr3	95038960	0.1175	0.5203	0.822	1		77.89
cg09077126	chr10	72015695	0.04933	0.2183	0.822	1	NPFFR1	4.18
cg02539160	chr2	27934776	-0.1138	0.5036	0.822	1		91.49
cg12983704	chr2	230807425	-0.03264	0.1445	0.822	1	FBXO36	94.61
cg23982880	chr11	33101141	-0.06846	0.303	0.822	1		91.24
cg13645526	chr3	30730767	-0.1078	0.4771	0.822	1	TGFBR2	43.12
cg26754426	chr3	112693969	-0.05063	0.2241	0.822	1	CD200R1	4.07
cg19267825	chr2	205765789	-0.0666	0.2948	0.822	1	PARD3B	85.83
cg01129951	chr16	1994804	-0.0292	0.1292	0.822	1	RPL3L	95.02
cg10175910	chr8	142198858	-0.04584	0.2029	0.822	1	DENND3	88.5
cg02766459	chr1	179128574	-0.02954	0.1308	0.822	1	ABL2	94.83
cg25900312	chr12	110204235	0.05108	0.2261	0.822	1	FAM222A-AS1	90.48
cg13319772	chr11	77927254	0.05233	0.2316	0.822	1	GAB2	89.51
cg06740868	chr16	21652206	0.03919	0.1735	0.822	1	METTL9	5.41
cg15811904	chr14	99969535	0.06756	0.2991	0.822	1	CCNK	83.86
cg00232417	chr2	110885228	0.05065	0.2242	0.822	1	NPHP1	91.88
cg16899648	chr8	124599865	-0.06471	0.2864	0.822	1		90.72
cg05186902	chr2	173420215	-0.1235	0.5468	0.822	1	PDK1	5.77
cg22957813	chr4	38457324	-0.1384	0.6129	0.822	1	LINC01258	71.76
cg05780311	chr17	40428759	0.01516	0.0671	0.822	1	STAT5B	2.3
cg19628343	chr19	17873806	-0.05774	0.2556	0.822	1	FCHO1	89.55
cg19910152	chr1	30065353	-0.1452	0.6428	0.822	1		71.53
cg04265407	chr20	32078395	-0.04331	0.1917	0.822	1	CBFA2T2	6.06
cg11438560	chr5	148521623	-0.1074	0.4756	0.822	1	ABLIM3	28.42
cg22054793	chr7	107305824	0.05161	0.2285	0.822	1	SLC26A4	91.01
cg24316708	chr14	57950079	0.06704	0.2968	0.822	1	C14orf105	86.84
cg06613817	chr1	119910670	-0.02223	0.09844	0.822	1	HAO2	98.02
cg10442221	chr1	200343096	0.03365	0.149	0.822	1	LINC00862	94.3
cg16393012	chr12	15114387	-0.01474	0.06527	0.822	1	ARHGDIB	3.2
ch.13.1834088F	chr13	112692382	0.01839	0.0814	0.822	1		2.48
cg10204344	chr6	37019363	-0.02267	0.1004	0.822	1		3.78
cg00400587	chr15	36267382	0.06553	0.2901	0.822	1		91
cg04971161	chr14	55794598	0.08575	0.3796	0.822	1	FBXO34	82.9
cg02743029	chr1	210405212	0.08754	0.3876	0.822	1	SERTAD4	7.48
cg14600023	chr1	9189674	-0.01971	0.08725	0.822	1	GPR157	3.16
cg24778909	chr17	54670875	-0.03002	0.1329	0.822	1	NOG	5.7
cg03526160	chr20	43586170	0.04773	0.2113	0.822	1	TOMM34	91.45
cg04782738	chr2	241228741	-0.02527	0.1119	0.822	1		96.74
cg24184919	chr3	126877870	0.5651	2.502	0.822	1		36.35
cg20644952	chr4	6717431	0.1233	0.5458	0.822	1	CNO	65.16
cg22892036	chr7	28189139	0.02366	0.1048	0.822	1	JAZF1	95.52
cg11555926	chr3	44283837	-0.05505	0.2437	0.822	1	C3orf77	89.55
cg17604985	chr5	124256096	-0.07451	0.3299	0.822	1		83.82
cg01352468	chr17	27920638	0.01165	0.05159	0.822	1	ANKRD13B	1.95
cg19511060	chr7	11820067	0.1542	0.6827	0.822	1	THSD7A	73.95
cg10846853	chr6	32632859	-0.3808	1.686	0.822	1	HLA-DQB1	16.27
cg12453854	chr6	25913602	-0.07198	0.3187	0.822	1	SLC17A2	89.75
cg04701885	chr5	473000	0.008063	0.0357	0.822	1	PP7080	1.73
cg01497377	chr15	78632649	0.01057	0.0468	0.822	1	CRABP1	1.77
cg18042081	chr1	153762359	-0.09567	0.4236	0.822	1		14.89
cg12151446	chr22	35780926	0.06435	0.2849	0.822	1	HMOX1	81.83
cg07263382	chr18	44237087	0.1615	0.715	0.822	1	LOXHD1	91.66
cg05944202	chr7	111700933	0.04571	0.2024	0.822	1	DOCK4	93.63
cg04887675	chr13	110956761	0.1397	0.6186	0.822	1	COL4A1	60.79
cg01650905	chr2	89416981	0.07307	0.3235	0.822	1		87.55
cg27343150	chr11	22215306	-0.03493	0.1546	0.822	1	ANO5	5.13
cg11137175	chr3	125776789	-0.04069	0.1801	0.822	1	SLC41A3	93.58
cg18947550	chr7	158756601	-0.1117	0.4946	0.822	1		77.16
cg20018509	chr11	122939732	0.125	0.5533	0.822	1		92.8
cg14226212	chr9	113530240	0.0835	0.3697	0.822	1	MUSK	83.07
cg20741474	chr3	39855063	0.05454	0.2415	0.822	1	MYRIP	91.72
cg17625506	chr6	29691726	0.03661	0.1621	0.822	1	HLA-F	5.61
cg12533360	chr5	101233674	0.07567	0.3351	0.822	1		89.72
cg04360080	chr4	100485234	0.01051	0.04652	0.822	1	RG9MTD2	2.33
cg01781850	chr22	50884509	-0.07336	0.3249	0.822	1	SBF1	75.73
cg11881754	chr7	75889293	-0.006798	0.0301	0.822	1	SRRM3	1.37
cg06214857	chr3	130158835	-0.0397	0.1758	0.822	1	COL29A1	93.8
cg17674361	chr9	128446026	0.04669	0.2068	0.822	1	MAPKAP1	92.23
cg08912210	chr16	3780898	-0.04715	0.2088	0.822	1	CREBBP	91.64
cg16102052	chr1	223196106	0.08733	0.3867	0.822	1		88.05
cg03435772	chr3	107149708	0.2	0.8855	0.822	1	LOC101929607	18.67
cg17591725	chr14	62164584	0.1542	0.683	0.822	1	HIF1A	29.35
cg13576006	chr1	154193656	0.01793	0.07941	0.822	1	C1orf43	3.08
cg09165041	chr1	40025882	0.1828	0.8096	0.822	1	LOC728448	82.23
cg22515737	chr21	38632928	0.03291	0.1457	0.822	1	DSCR3	94.55
cg08088970	chr22	24089744	-0.07371	0.3264	0.822	1	ZNF70	94.85
cg19586407	chr12	56629470	0.06198	0.2745	0.822	1	SLC39A5	82.66
cg12044828	chr15	96901460	-0.03964	0.1755	0.822	1		7.58
cg26719629	chr11	2163299	0.1671	0.74	0.822	1	IGF2AS	27.27
cg08636638	chr5	112040374	0.09322	0.4128	0.822	1		76.06
cg02877743	chr4	153271092	0.07198	0.3188	0.822	1	FBXW7	92.78
cg01852992	chrX	153695658	0.0361	0.1599	0.822	1	PLXNA3	95.1
cg18294257	chr22	30867673	-0.1034	0.4579	0.822	1	SEC14L3	44.06
cg01166685	chr10	94608070	-0.0113	0.05003	0.822	1	EXOC6	2.52
cg21051454	chr19	57922444	-0.02882	0.1276	0.822	1	ZNF17	4.67
cg13347284	chr6	12585393	0.0561	0.2484	0.822	1		89.64
cg14376625	chr12	111736686	0.03021	0.1338	0.822	1	CUX2	2.91
cg18635169	chr10	4858639	0.1203	0.5328	0.822	1		90.08
cg07920434	chr1	224518279	0.01807	0.08005	0.822	1	NVL	2.52
cg07182163	chr14	79511907	-0.07863	0.3482	0.822	1	NRXN3	89.52
cg09574499	chr7	27168962	0.03585	0.1588	0.822	1	HOXA4	94.18
cg21302999	chr2	178974312	0.09131	0.4044	0.822	1	PDE11A	91.1
cg06041479	chr11	134731610	-0.05002	0.2215	0.822	1		92.3
cg11705208	chr1	27683386	-0.11	0.4873	0.822	1	MAP3K6	77.9
cg08022281	chr6	29648345	0.4762	2.109	0.822	1		60.95
cg24374260	chr11	122321633	0.1383	0.6127	0.822	1		88.08
cg09456465	chr1	63782395	-0.0998	0.442	0.822	1		85.14
cg26963795	chr17	2206215	-0.09373	0.4151	0.822	1	SRR	26.41
cg27591155	chr10	131638584	-0.06059	0.2684	0.822	1	EBF3	86.84
cg04516024	chr15	73044236	0.0839	0.3716	0.822	1	ADPGK	18.19
cg07195941	chr17	42386123	-0.02885	0.1278	0.822	1	RUNDC3A	5
cg00084094	chr12	109096204	-0.03176	0.1407	0.822	1	CORO1C	4.88
cg26257869	chr19	50119332	0.04945	0.219	0.822	1	PRR12	88
cg06382042	chr19	17378008	0.04415	0.1955	0.822	1	BABAM1	4.07
cg11042368	chr20	47306388	-0.05786	0.2563	0.822	1	PREX1	91.07
cg00994394	chr1	86934607	-0.1251	0.5542	0.822	1	CLCA1	90.42
cg08671003	chr10	75863231	-0.03177	0.1407	0.822	1	VCL	94.58
cg11346754	chr2	105946772	0.1248	0.5526	0.822	1	TGFBRAP1	15.22
cg12377211	chr9	4367191	-0.08233	0.3647	0.822	1		82.45
cg16788982	chr20	33733327	-0.1326	0.5872	0.822	1	EDEM2	77.22
cg08581297	chr2	198215400	-0.07648	0.3388	0.822	1		88.96
cg06070592	chr21	45926625	-0.06111	0.2707	0.822	1	C21orf29	88.53
cg17073949	chr19	11546543	0.009579	0.04243	0.822	1	PRKCSH	1.04
cg02197228	chr2	220402771	0.1519	0.673	0.822	1	ACCN4	75.95
cg20516630	chr1	100715826	0.03966	0.1757	0.822	1	DBT	3.85
cg11633494	chr11	108338238	-0.006072	0.0269	0.822	1	C11orf65	1.33
cg20541039	chr7	29606985	-0.06405	0.2837	0.822	1		91.29
cg18926858	chr7	103029336	-0.03482	0.1543	0.822	1	SLC26A5	94.25
cg14843341	chr6	42072683	-0.1142	0.5059	0.822	1	C6orf132	16.28
cg06177053	chr20	18568595	-0.007858	0.03481	0.822	1	DTD1	2.03
cg03681754	chr5	35010152	0.06202	0.2747	0.822	1	AGXT2	85.69
cg27548827	chr1	234438427	-0.5287	2.342	0.822	1	SLC35F3	34.23
cg26391794	chr13	49323899	0.1304	0.5776	0.822	1		72.99
cg16270472	chr12	2885744	0.02178	0.09649	0.822	1		98.1
cg25356456	chr8	143262440	0.1054	0.467	0.822	1		71.24
cg09901745	chr2	33585794	-0.03028	0.1342	0.822	1	LTBP1	94.9
cg16211438	chr3	113560972	-0.03315	0.1468	0.822	1	GRAMD1C	94.16
cg13720762	chr21	39871503	0.09785	0.4335	0.822	1	ERG	35.73
cg05257291	chr4	1161247	-0.06558	0.2905	0.822	1	SPON2	8.43
cg09469682	chr1	237272840	-0.05054	0.2239	0.822	1	RYR2	92.84
cg27557317	chr1	26560368	0.03136	0.1389	0.822	1	CCDC21	5.03
cg04882893	chr16	86111844	0.07784	0.3448	0.822	1		82.99
cg03521077	chr2	594380	-0.07402	0.3279	0.822	1		81.59
cg13873324	chr1	28189712	0.09937	0.4402	0.822	1		38.66
cg26467528	chr6	31632248	-0.1186	0.5253	0.822	1	BAT4	59.84
cg27454783	chr6	109573714	0.09462	0.4192	0.822	1	LOC100996634	85.71
cg19624776	chr10	55058302	0.05702	0.2526	0.822	1		87.91
cg23038014	chr2	206550107	-0.03041	0.1347	0.822	1	NRP2	3.24
cg08702671	chr1	52093583	-0.06101	0.2703	0.822	1	OSBPL9	92.24
ch.19.1899367R	chr19	58102769	0.0188	0.08327	0.822	1	ZIK1	2.67
cg27147615	chr13	40976678	-0.05339	0.2365	0.822	1	LOC646982	6.46
cg19474015	chr5	126129089	-0.111	0.4917	0.822	1	LMNB1	62.36
cg07237438	chr13	95740301	0.09405	0.4167	0.822	1	ABCC4	18.69
cg18936216	chr3	69132660	0.09357	0.4146	0.822	1	ARL6IP5	37.32
cg11503710	chr10	64396659	-0.08583	0.3803	0.822	1	ZNF365	73.5
cg27577368	chrX	48765988	0.08283	0.367	0.822	1	SLC35A2	88.86
cg18338293	chr11	66277283	-0.1183	0.5243	0.822	1	BBS1	84.1
cg09725550	chr10	115614153	-0.008962	0.03971	0.822	1	NHLRC2	2.05
cg25786696	chr19	44406241	-0.2027	0.8983	0.822	1		40.5
cg03508333	chr6	151824020	-0.02849	0.1262	0.822	1	CCDC170	95.28
cg01554656	chr6	27810329	-0.04702	0.2083	0.822	1		93.98
cg21824413	chr3	23987438	0.00877	0.03886	0.822	1	NR1D2	1
cg08055667	chr14	39900384	-0.01112	0.04925	0.822	1	FBXO33	1.79
cg04764902	chr10	96730	0.1123	0.4976	0.822	1	TUBB8	76.64
cg00185850	chr1	15853773	0.01393	0.06173	0.822	1	DNAJC16	2.39
cg14456683	chr3	147127010	0.07495	0.3321	0.822	1	ZIC1	16.79
cg04030444	chr6	170581971	0.05215	0.2311	0.822	1		94.22
cg10668555	chr3	122283484	-0.03319	0.1471	0.822	1	PARP9	2.77
cg13985437	chr11	76381044	0.07275	0.3224	0.822	1	LRRC32	12.02
cg16245339	chr16	451507	-0.03769	0.167	0.822	1	DECR2	4.62
cg05165482	chr10	19492799	0.05255	0.2328	0.822	1	MALRD1	91.58
cg08450106	chr19	13030084	-0.009955	0.04411	0.822	1	SYCE2	1.08
cg08599475	chr6	137362747	0.05524	0.2448	0.822	1	IL20RA	92.41
cg05089849	chr4	126366240	0.06598	0.2924	0.822	1	FAT4	92.37
cg06419850	chr17	4688683	0.1894	0.8392	0.822	1	VMO1	5.9
cg26901873	chr8	28811004	-0.2527	1.12	0.822	1	HMBOX1	67.36
cg20304048	chr22	23035508	-0.2186	0.9689	0.822	1		57.19
cg09423181	chr17	55164762	0.04305	0.1908	0.822	1	AKAP1	94.02
cg01788060	chr7	111972174	0.03573	0.1583	0.822	1	ZNF277	94.7
cg08289987	chr3	42530081	0.06095	0.2701	0.822	1	VIPR1	84.8
cg21813473	chr20	40247231	-0.006518	0.02888	0.822	1	CHD6	1.6
cg04909357	chr6	32338440	-0.07033	0.3117	0.822	1	C6orf10	86.65
cg12213135	chr8	83871346	-0.09259	0.4103	0.822	1		90.79
cg13851767	chr9	123656764	0.3124	1.384	0.822	1		58.08
cg17566765	chr21	31607097	0.1091	0.4836	0.822	1		79.66
cg15790925	chr18	44181656	0.05423	0.2403	0.822	1	LOXHD1	7.28
cg02738772	chr8	33196241	-0.1037	0.4593	0.822	1		64.85
cg11857646	chr7	150644631	0.1158	0.5131	0.822	1	KCNH2	39.18
cg23395553	chr5	137290112	-0.09862	0.437	0.822	1	FAM13B	83.12
cg03593833	chr1	149224641	-0.06191	0.2743	0.822	1		8.49
cg01814833	chr7	75623698	0.01417	0.0628	0.822	1	TMEM120A	2.62
cg27533637	chr6	3164715	0.1749	0.7751	0.822	1		70.05
cg15621056	chr3	142164104	-0.1604	0.7108	0.822	1	XRN1	56.45
cg03986471	chr13	60345900	0.06742	0.2988	0.822	1	DIAPH3	92.98
cg05154234	chr12	48204680	-0.142	0.6293	0.822	1	HDAC7	64.23
cg20703202	chr4	3137971	-0.04254	0.1885	0.822	1	HTT	94.62
cg09862887	chr13	34776200	-0.07612	0.3373	0.822	1		86.67
cg20906482	chr20	55640154	0.08004	0.3547	0.822	1		80.94
cg25569088	chr15	94651292	0.03579	0.1586	0.822	1	LINC01581	93.48
cg03667969	chr6	6915600	-0.1159	0.5137	0.822	1		79.61
cg24736694	chr9	126097641	0.09422	0.4176	0.822	1		80.4
cg18576674	chr16	11087014	-0.05406	0.2396	0.822	1	CLEC16A	88.14
cg09894439	chr15	42052632	-0.0246	0.109	0.822	1	MGA	95.57
cg03241448	chr11	64626091	-0.09886	0.4381	0.822	1	EHD1	41.69
cg16409497	chr12	66217818	-0.01359	0.06023	0.822	1	HMGA2	2.52
cg13031847	chr12	124873515	0.2091	0.9266	0.822	1	NCOR2	7.54
cg11883121	chr1	154721081	0.1346	0.5964	0.822	1	KCNN3	35.69
cg03171142	chr19	791247	-0.1041	0.4615	0.822	1		43.65
cg09230679	chr12	116586898	0.1027	0.455	0.822	1	MIR620	70.9
cg03219493	chr14	94392408	0.02745	0.1216	0.822	1	FAM181A	94.8
cg09319405	chr3	47951234	0.03075	0.1363	0.822	1	MAP4	94.88
cg06578870	chr1	95321681	-0.02893	0.1282	0.822	1	SLC44A3	95.44
cg00853964	chr1	33814536	-0.04988	0.221	0.822	1	PHC2	6.63
cg08575289	chr5	147278893	-0.04322	0.1916	0.822	1	C5orf46	92.81
cg19819049	chr12	25540253	-0.03049	0.1351	0.822	1		4.46
cg02365767	chr19	45004740	0.07056	0.3127	0.822	1	ZNF180	7.86
cg15695836	chr13	112683885	0.07158	0.3172	0.822	1	LINC00403	89.91
cg06598146	chr6	32711632	0.06837	0.303	0.822	1	HLA-DQA2	92.4
cg13923371	chr9	34810228	-0.2413	1.07	0.822	1		51.72
cg19922189	chr5	139505246	-0.03116	0.1381	0.822	1	C5orf53	94.47
cg09799585	chr1	161956573	-0.03896	0.1727	0.822	1	OLFML2B	93.59
cg12026749	chr8	24773060	-0.05303	0.235	0.822	1	NEFM	14.27
cg22990089	chr17	48172930	-0.1476	0.654	0.822	1	PDK2	3
cg03932595	chr15	78041986	0.1546	0.6853	0.822	1	LINGO1	69.37
cg19217692	chr12	57998656	0.04693	0.208	0.822	1	DTX3	6.88
cg12550570	chr2	228369695	0.06167	0.2733	0.822	1	AGFG1	89.01
cg13496998	chr14	24404827	-0.03588	0.159	0.822	1	C14orf165	94.06
cg19243252	chr7	2739969	0.04624	0.2049	0.822	1	AMZ1	92
cg20143040	chr8	144684354	0.162	0.718	0.822	1		54.42
cg24043192	chr5	43515527	0.02793	0.1238	0.822	1	C5orf34	4.14
cg09341746	chr12	116362528	0.0748	0.3315	0.822	1		80.42
cg05471725	chr6	32049845	-0.04681	0.2075	0.822	1	TNXB	95.11
cg20536983	chr8	13134166	-0.04286	0.1899	0.822	1	DLC1	3.41
cg18972765	chr13	113422671	-0.128	0.5673	0.822	1	ATP11A	67.49
cg00644683	chr9	134542246	-0.09738	0.4316	0.822	1	RAPGEF1	85.52
cg22791839	chr14	102290160	-0.1097	0.4862	0.822	1	PPP2R5C	49.8
cg08467760	chr1	29449845	-0.05617	0.249	0.822	1	TMEM200B	8.15
cg11476367	chr16	87298511	-0.06893	0.3055	0.822	1		86.88
cg10551058	chr12	123324826	0.06315	0.2799	0.822	1	HIP1R	82.6
cg25018801	chr1	48191031	0.01558	0.06905	0.822	1		2.25
cg21734662	chr1	155881280	0.01559	0.06909	0.822	1	RIT1	2.66
cg25319933	chr10	127464557	-0.08983	0.3982	0.822	1	MMP21	62.48
cg06123346	chr19	36054519	-0.08636	0.3828	0.822	1	ATP4A	66.25
cg01385334	chr2	128382661	-0.09387	0.4161	0.822	1	MYO7B	76.93
cg12779438	chr14	80328595	-0.03965	0.1757	0.822	1	NRXN3	92.54
cg05579598	chr16	88989069	-0.2134	0.9459	0.822	1	CBFA2T3	59.48
cg15709587	chr21	35896737	0.1146	0.5078	0.822	1	RCAN1	88.86
cg25130385	chr9	135646027	0.05173	0.2293	0.822	1	C9orf98	8.77
cg23074895	chr17	40575606	0.07115	0.3154	0.822	1	PTRF	40.58
cg05276956	chr7	43343656	-0.06929	0.3071	0.822	1	HECW1	9.6
cg24953735	chr19	2749080	0.1108	0.4913	0.822	1		58
cg25842633	chr22	43738427	-0.03943	0.1748	0.822	1	SCUBE1	7.43
cg03889251	chr3	138743093	0.05649	0.2504	0.822	1		91.93
cg05267893	chr1	156213621	-0.03723	0.165	0.822	1	PAQR6	93.75
cg26150173	chr11	78419525	0.08367	0.3709	0.822	1	TENM4	77.13
cg18298368	chr2	2660435	-0.1808	0.8015	0.822	1		75.14
cg23429506	chr2	223966901	-0.06618	0.2934	0.822	1		82.81
cg11702455	chr19	6373461	-0.02109	0.0935	0.822	1	ALKBH7	1.95
cg04079251	chr1	45120632	-0.0455	0.2017	0.822	1	TMEM53	89.96
cg21868798	chr1	199481399	-0.09946	0.4409	0.822	1		88.05
cg22023234	chr2	52263492	0.03058	0.1356	0.822	1		94.76
cg21075278	chr11	68452087	0.02118	0.0939	0.822	1	GAL	3.36
cg13942538	chr11	125109815	-0.1072	0.4752	0.822	1	PKNOX2	74.43
cg12599944	chr5	173659134	0.1919	0.8509	0.822	1		37.22
cg25616600	chr13	31392489	0.03983	0.1766	0.822	1		93.66
cg20167679	chr7	1392573	0.07651	0.3392	0.822	1		88.44
cg24105744	chr5	138993362	0.06834	0.303	0.822	1	UBE2D2	93.48
cg03289901	chr7	150933506	0.04531	0.2009	0.822	1	CHPF2	92.3
cg23928165	chr19	46996713	-0.006693	0.02967	0.822	1	PNMAL2	1.69
cg01042564	chr4	147145675	-0.03136	0.1391	0.822	1		94.07
cg13257331	chr3	50368106	0.03436	0.1524	0.822	1	RASSF1	94.93
cg02314012	chr19	49128078	0.1204	0.5336	0.822	1	SPHK2	10.06
cg27428551	chr12	122155069	-0.1344	0.596	0.822	1	TMEM120B	69.4
cg26696188	chr22	30153535	0.05078	0.2251	0.822	1	ZMAT5	91.08
cg15260022	chr10	71650569	0.05746	0.2547	0.822	1	COL13A1	86.81
cg22297923	chr5	114738400	0.04121	0.1827	0.822	1		93.48
cg23006204	chr9	130700866	-0.1851	0.8207	0.822	1	DPM2	55.08
cg01806818	chr7	5169621	-0.1437	0.6371	0.822	1	ZNF890P	89.99
cg16362014	chr5	118321556	0.1049	0.465	0.822	1	DTWD2	91.34
cg15899743	chr14	22985112	-0.118	0.5232	0.822	1		80.27
cg10923838	chr12	120242330	-0.1307	0.5797	0.822	1	CIT	32.53
cg20227808	chr16	12387382	0.1081	0.4793	0.822	1	SNX29	75.17
cg24746803	chr7	12423212	0.04654	0.2063	0.822	1	VWDE	93.56
cg17102627	chr18	77230598	0.04542	0.2014	0.822	1	NFATC1	89.3
cg00777198	chr12	52828273	0.07504	0.3327	0.822	1	KRT75	75.53
cg02325313	chr4	3796110	0.04536	0.2011	0.822	1		92.45
cg21762107	chr20	44519951	-0.01647	0.07305	0.822	1	CTSA	2.57
cg13512138	chr11	910254	-0.2415	1.071	0.822	1	CHID1	19.71
cg03309025	chr3	144900881	-0.09429	0.4181	0.822	1		93.15
cg16269532	chr5	153881915	0.04444	0.197	0.822	1		92.52
cg10592563	chr2	178974175	-0.03964	0.1758	0.822	1	PDE11A	94.49
cg15595987	chr18	55591921	0.05206	0.2308	0.822	1		90.75
cg24320563	chr12	57082969	-0.04384	0.1944	0.822	1	PTGES3	3.68
cg05280206	chr11	1575607	-0.195	0.8645	0.822	1	HCCA2	18.28
cg22482499	chr2	122363442	-0.06633	0.2941	0.822	1	CLASP1	89.54
cg16877546	chr10	1779103	-0.09034	0.4006	0.822	1	ADARB2	4.11
cg11842474	chr1	101421187	0.1468	0.6508	0.822	1	SLC30A7	86.4
cg17266780	chr9	793023	0.09174	0.4068	0.822	1		92.46
cg04799948	chr5	135470717	-0.1018	0.4514	0.822	1	SMAD5-AS1	69.72
cg07890780	chr2	110023290	0.2108	0.9349	0.822	1	SH3RF3	90.12
cg12358443	chr7	99699161	-0.008786	0.03896	0.822	1	AP4M1	2.08
cg04276057	chr2	233736931	-0.07804	0.3461	0.822	1	C2orf82	68.02
cg13154009	chr21	41799400	-0.1092	0.4842	0.822	1	DSCAM	63.21
cg13997788	chr2	46593223	0.1677	0.7436	0.822	1	EPAS1	94.43
cg18243598	chr7	2172011	-0.04802	0.213	0.822	1	MAD1L1	93.62
cg01610561	chr19	34895766	-0.02511	0.1113	0.822	1	PDCD2L	4.93
cg03559008	chr2	2776031	0.07366	0.3267	0.822	1		88.84
cg26224169	chr8	67343584	0.0815	0.3614	0.822	1	ADHFE1	88.22
cg27152661	chr10	99052555	0.01765	0.07826	0.822	1	ARHGAP19	3.12
cg10956860	chr5	32175561	0.1298	0.5756	0.822	1	GOLPH3	57.39
cg16783373	chr5	59747372	-0.04824	0.2139	0.822	1	PDE4D	93.47
cg22328396	chr4	6116698	0.2202	0.9767	0.822	1	JAKMIP1	29.56
cg27292367	chr4	79139681	-0.05168	0.2292	0.822	1	FRAS1	91.67
cg25613065	chr7	16726815	0.04374	0.194	0.822	1	BZW2	94.07
cg16151541	chr2	223182775	0.07238	0.321	0.822	1		6.84
cg15436517	chr2	10972242	0.0317	0.1406	0.822	1	PDIA6	94.9
cg00090581	chrX	66834407	-0.1222	0.5419	0.822	1	AR	86.7
cg22757957	chr1	91440433	0.06958	0.3086	0.822	1	ZNF644	81.61
cg07575896	chr5	157001092	0.04551	0.2018	0.822	1	ADAM19	92.72
cg15987975	chr2	219135380	-0.02594	0.1151	0.822	1	AAMP	3.16
cg16957552	chr10	82166859	0.03926	0.1741	0.822	1	FAM213A	93.21
cg10268229	chr14	22748958	-0.09677	0.4292	0.822	1		43.68
cg02993213	chr17	5014006	-0.0339	0.1503	0.822	1	ZNF232	94.43
cg01798033	chr11	19368221	-0.02562	0.1136	0.822	1		4.02
cg12101354	chr11	20622652	0.05008	0.2221	0.822	1	SLC6A5	3.53
cg05900044	chr2	202137193	0.02743	0.1216	0.822	1	CASP8	95.45
cg18026026	chr10	131265411	0.01557	0.06907	0.822	1	MGMT	3.1
cg00382709	chrX	14031376	-0.05425	0.2406	0.822	1	GEMIN8	92.6
cg26065232	chr6	51406984	0.04213	0.1868	0.822	1		93.28
cg02343648	chr10	102133165	0.01742	0.07726	0.822	1	C10orf75	2.86
cg02560364	chr16	63219709	0.1186	0.5258	0.822	1		78.62
cg08270964	chr19	49652144	0.01761	0.07811	0.822	1	PPFIA3	1.67
cg09885086	chr9	79074210	-0.01697	0.07529	0.822	1	GCNT1	2.64
cg00188298	chr10	97667731	-0.01615	0.07162	0.822	1	C10orf131	2.96
cg20933330	chr3	45958552	-0.08496	0.3768	0.822	1	LZTFL1	78.06
cg25107282	chr12	105322587	0.04382	0.1943	0.822	1	SLC41A2	93.8
cg01469726	chr1	46016412	0.02069	0.09176	0.822	1	AKR1A1	3.46
cg25741911	chr7	129127955	0.07953	0.3528	0.822	1	FAM40B	90.48
cg02657207	chrX	19818915	0.04579	0.2031	0.822	1	SH3KBP1	94.47
cg18233942	chr1	197872192	-0.01532	0.06797	0.822	1	C1orf53	2.69
cg27452612	chr5	142418568	0.06611	0.2932	0.822	1	ARHGAP26	89.71
cg26964544	chr15	71512712	0.03731	0.1655	0.822	1	THSD4	93.49
cg22531715	chr10	12111641	-0.08292	0.3678	0.822	1	DHTKD1	2.75
cg09470219	chr16	22378015	-0.04561	0.2023	0.822	1	CDR2	92.8
cg16267322	chr14	92864074	-0.09657	0.4283	0.822	1	SLC24A4	62.67
cg10829391	chr14	101069717	-0.9783	4.339	0.822	1		61.9
cg12842902	chr1	41061352	-0.04138	0.1836	0.822	1		93.03
cg06459020	chr13	27825451	0.02687	0.1192	0.822	1	RPL21	2.05
cg15990646	chr3	44171939	-0.07889	0.3499	0.822	1		26.86
cg14035771	chr1	98515272	0.04254	0.1887	0.822	1		2.74
cg04345967	chr12	52916329	-0.09325	0.4136	0.822	1		70.24
cg11406780	chr15	81711108	-0.03048	0.1352	0.822	1		94.41
cg15886317	chr12	4228378	0.07724	0.3426	0.822	1		29.76
cg21263710	chr18	49865488	0.111	0.4925	0.822	1	DCC	73.68
cg18660248	chr2	218716485	-0.06138	0.2722	0.822	1	TNS1	82.41
cg07462540	chr7	8473279	0.03191	0.1415	0.822	1	NXPH1	3
cg17237907	chr6	109780119	-0.08586	0.3809	0.822	1	MICAL1	15.9
cg09261900	chr6	148593313	-0.1243	0.5512	0.822	1		32.19
cg08529030	chr2	74692175	0.01838	0.08154	0.822	1	MOGS	3.08
cg00961325	chr7	41547329	0.06504	0.2885	0.822	1		89.38
cg17984503	chr6	151668655	0.04776	0.2118	0.822	1	AKAP12	92.66
cg25600902	chr7	75507868	-0.06076	0.2695	0.822	1	RHBDD2	12.19
cg00951857	chr6	108435666	-0.1204	0.534	0.822	1		21.96
cg03932441	chr10	102415297	0.05067	0.2248	0.822	1		4.86
cg10290474	chr14	105261007	0.219	0.9716	0.822	1	AKT1	29.66
cg24782468	chr4	40175425	-0.06599	0.2927	0.822	1		9.17
cg14010907	chr10	84026394	0.09463	0.4198	0.822	1	NRG3	71.89
cg00059015	chr1	60340545	-0.04309	0.1912	0.822	1	HOOK1	93.43
cg23218363	chr2	12674976	0.03427	0.152	0.822	1		94.56
cg10138613	chr21	43084388	0.07646	0.3392	0.822	1		87.44
cg13876672	chr2	170571372	0.05851	0.2596	0.822	1	PHOSPHO2-KLHL23	89.87
cg18328190	chr3	37427383	0.0594	0.2635	0.822	1		90.32
cg12114735	chr19	55668232	0.2487	1.103	0.822	1	TNNI3	15.79
cg24296452	chr19	50666538	0.2738	1.214	0.822	1	C19orf41	12.83
cg23703427	chr14	105066731	0.1328	0.5893	0.822	1	TMEM179	24.77
cg10229660	chr10	95581037	0.1311	0.5815	0.822	1		85.82
cg04875162	chrX	90689826	-0.1768	0.7843	0.822	1	PABPC5	7.87
cg19189116	chr13	73746102	0.04492	0.1993	0.822	1		91.91
cg17095315	chr4	2038352	-0.02047	0.09079	0.822	1		96.95
cg07323289	chr10	13503081	-0.05798	0.2572	0.822	1	BEND7	91.11
cg16713721	chr16	1764711	0.08568	0.3801	0.822	1	MAPK8IP3	79.21
cg17303922	chr7	44117899	-0.03161	0.1402	0.822	1	POLM	93.88
cg09357202	chr1	41323474	-0.05507	0.2443	0.822	1		89.73
cg17112155	chr20	30639990	0.02072	0.09194	0.822	1	HCK	5.11
cg07428323	chr11	109294233	-0.08078	0.3584	0.822	1	C11orf87	4.53
cg02941444	chr3	123135666	0.05711	0.2534	0.822	1	ADCY5	91.8
cg04269590	chr7	97740198	-0.1772	0.7861	0.822	1	LMTK2	70.23
cg03190045	chr4	1664897	0.1055	0.4679	0.822	1	FAM53A	94.34
cg09553160	chr8	145113536	-0.05842	0.2592	0.822	1	OPLAH	83.86
cg03434479	chr3	53381384	0.01875	0.08319	0.822	1	DCP1A	2.97
cg18686217	chr3	49546906	0.03254	0.1444	0.822	1	DAG1	94.36
cg06505633	chr17	9607139	0.05729	0.2542	0.822	1	USP43	90.49
cg09256082	chr1	41449199	-0.07857	0.3486	0.822	1	CTPS	92.11
cg16322929	chr5	138609961	-0.006398	0.02839	0.822	1	SNHG4	1.53
cg10130678	chr1	78002922	0.04346	0.1928	0.822	1	AK5	92.88
cg20485165	chr20	43753049	0.09616	0.4266	0.822	1	WFDC12	70.23
cg01697865	chr11	117856007	0.07972	0.3537	0.822	1	IL10RA	68.06
cg14455494	chr1	151501526	-0.05381	0.2388	0.822	1	CGN	90.82
cg02457097	chr1	65775467	-0.02212	0.09816	0.822	1	DNAJC6	3.64
cg03703465	chr19	33513863	0.122	0.5414	0.822	1	RHPN2	48.06
cg06694428	chr14	65746971	0.05423	0.2406	0.822	1		92.09
cg09805562	chr2	182303412	0.03945	0.175	0.822	1		93.79
cg05341848	chr10	17632231	-0.07249	0.3216	0.822	1	PTPLA	91.15
cg18161766	chr20	45530126	-0.1099	0.4876	0.822	1	EYA2	71.85
cg26379152	chr8	33370724	-0.01261	0.05596	0.822	1	TTI2	2.41
cg02976588	chr1	150135546	-0.07479	0.3319	0.822	1		8.23
cg02130178	chr12	14398285	-0.03682	0.1634	0.822	1		92.95
cg10135708	chr3	48601117	-0.07654	0.3396	0.822	1	UCN2	89.53
cg19571408	chr21	46516039	0.08874	0.3938	0.822	1	ADARB1	74.64
cg08116915	chr4	8597048	0.08506	0.3774	0.822	1	CPZ	82.44
cg03203797	chrX	10084844	0.04667	0.2071	0.822	1	WWC3	92.69
cg08825582	chr11	65638727	0.2749	1.22	0.822	1	EFEMP2	64.42
cg05339472	chrX	20159528	0.03189	0.1415	0.822	1	EIF1AX	2.81
cg04651765	chr10	128465572	0.0525	0.233	0.822	1		92.54
cg20379319	chr2	74007683	-0.2388	1.06	0.822	1	DUSP11	39.19
cg04847891	chr18	7739064	-0.06254	0.2775	0.822	1	PTPRM	91.6
cg15450461	chr8	103168222	0.0517	0.2294	0.822	1		92.48
cg16875762	chr9	131881629	-0.1224	0.5431	0.822	1	PPP2R4	91.14
cg21351527	chr4	110383803	-0.1022	0.4536	0.822	1	SEC24B	90.48
cg07578826	chr2	229046410	0.05593	0.2482	0.822	1	SPHKAP	16.91
cg21061185	chr8	24243968	-0.2101	0.9324	0.822	1	LOC101929294	27.47
cg25438517	chr5	77146796	-0.467	2.072	0.822	1		71.64
cg17453000	chr8	65776529	-0.03892	0.1727	0.822	1		5.05
cg13085024	chr16	86767255	-0.2004	0.8895	0.822	1		52.65
cg24460625	chr4	1380019	0.02706	0.1201	0.822	1	KIAA1530	95.18
cg15294804	chr19	6185281	0.1548	0.687	0.822	1	ACSBG2	60.78
cg07104362	chr2	109222878	-0.04534	0.2012	0.822	1	LIMS1	93.35
cg13101330	chr14	79799891	-0.08838	0.3922	0.822	1	NRXN3	17.94
cg23171231	chrX	11672048	0.1533	0.6805	0.822	1	ARHGAP6	84.27
cg06000144	chr15	31599035	0.09958	0.4419	0.822	1		61.38
cg13580267	chr20	4771695	-0.07554	0.3352	0.822	1	RASSF2	88.84
cg19380919	chr2	46513159	0.02357	0.1046	0.822	1		95.42
cg27316088	chr10	133955986	0.1269	0.5633	0.822	1	JAKMIP3	17.79
cg09553402	chr5	180229753	0.02522	0.1119	0.822	1	MGAT1	4.15
cg00110785	chr7	45927947	-0.1067	0.4737	0.822	1	IGFBP1	26.94
cg20528837	chr3	45052889	-0.03723	0.1652	0.822	1	EXOSC7	93.59
cg03139848	chr9	124460262	-0.05161	0.229	0.822	1	DAB2IP	87.61
cg13881906	chr2	152265480	-0.04652	0.2065	0.822	1	RIF1	94.24
cg08362308	chr16	89608209	-0.03689	0.1637	0.822	1	SPG7	94.28
cg02286484	chr10	112321332	0.05888	0.2613	0.822	1		90.65
cg02373664	chr8	112039645	0.04939	0.2192	0.822	1	LINC01608	92.19
cg02747379	chr16	34983912	0.02071	0.09191	0.822	1		96
cg10089294	chr6	44191204	-0.03421	0.1518	0.822	1	SLC29A1	5.02
cg17455183	chr1	170500948	-0.02955	0.1311	0.822	1	GORAB	4.56
cg04542001	chr5	177926387	0.07137	0.3167	0.822	1	COL23A1	92.33
cg24213115	chr11	121970740	-0.113	0.5017	0.822	1	LOC399959	87.58
cg00807237	chr7	934156	-0.05941	0.2637	0.822	1	C7orf20	87.73
cg05348982	chr12	81331012	0.07187	0.319	0.822	1	MIR618	10.96
cg02254709	chr17	5400462	-0.1934	0.8585	0.822	1		90.82
cg17743529	chr17	15903021	-0.01882	0.08354	0.822	1	TTC19	3.2
cg04782241	chr2	71803272	0.04514	0.2004	0.822	1	DYSF	92.1
cg06373764	chr10	61469820	-0.01886	0.08369	0.822	1	SLC16A9	3.33
cg09169375	chr22	50665217	-0.06762	0.3002	0.822	1	TUBGCP6	83.43
cg05355217	chr7	69283159	0.06071	0.2695	0.822	1	AUTS2	90.08
cg07639287	chr22	17850911	-0.06529	0.2898	0.822	1		12.59
cg03639917	chr7	100610873	0.07817	0.347	0.822	1		28.55
cg26815454	chr22	40296767	0.09356	0.4153	0.822	1	GRAP2	41.5
cg11091909	chr13	33640726	0.01065	0.04728	0.822	1		98.15
cg23554153	chr6	159096508	0.09219	0.4092	0.822	1	SYTL3	85.44
cg08526429	chr11	20265740	0.06544	0.2905	0.822	1		90.73
cg03243551	chr6	33288941	-0.04098	0.1819	0.822	1	DAXX	93.68
cg15936851	chr13	74738145	0.09737	0.4322	0.822	1		93.27
cg22559827	chr17	19996737	-0.05267	0.2338	0.822	1	SPECC1	90.14
cg13886772	chr17	73319756	0.09714	0.4312	0.822	1	GRB2	38.77
cg12405843	chr17	73068162	-0.07608	0.3377	0.822	1		81.93
cg02121891	chr3	107241747	0.01753	0.07781	0.822	1	BBX	3.47
cg18290789	chr19	15590840	-0.08289	0.3679	0.822	1	PGLYRP2	77.82
cg15010396	chr22	39716256	-0.02755	0.1223	0.822	1	RPL3	3.03
cg20680807	chr14	27305151	-0.04823	0.2141	0.822	1		92.09
cg20580088	chr14	62161583	0.07226	0.3207	0.822	1	HIF1A	21.38
cg22115168	chr6	114567943	-0.04293	0.1906	0.822	1		93.45
cg07444731	chr12	6420643	-0.02993	0.1329	0.822	1	PLEKHG6	95.27
cg02192934	chr15	43785261	-0.04296	0.1907	0.822	1	TP53BP1	3.96
cg04815890	chr16	84628855	0.1045	0.464	0.822	1	COTL1	73.81
cg13173466	chr22	23482402	-0.0445	0.1975	0.822	1	RSPH14	92.79
cg04004749	chr14	90842522	0.03897	0.173	0.822	1		93.38
cg01081561	chr2	113402615	0.0451	0.2002	0.822	1	SLC20A1	7.92
cg04904026	chr10	73015078	-0.1191	0.5289	0.822	1	UNC5B	86.37
cg05100282	chr14	99713430	0.05822	0.2585	0.822	1	BCL11B	10.31
cg03751681	chr15	58306537	-0.1507	0.6688	0.822	1	ALDH1A2	74.7
cg02417862	chr6	161412252	-0.05999	0.2663	0.822	1	MAP3K4	4.78
cg10948657	chr15	28016654	0.09184	0.4077	0.822	1	OCA2	87.96
cg22779651	chr4	164415027	0.127	0.5638	0.822	1	C4orf43	13.12
cg01656495	chr2	238938451	0.0399	0.1771	0.822	1	UBE2F	93.47
cg13281719	chr2	234160162	0.01742	0.07734	0.822	1	ATG16L1	2.8
cg01049916	chr10	123277054	0.05781	0.2567	0.822	1	FGFR2	93.24
cg27251384	chr10	68771837	0.06198	0.2752	0.822	1	LRRTM3	89.86
cg13896687	chr11	66233504	-0.06913	0.3069	0.822	1	PELI3	29.39
cg15399793	chr16	23571443	0.134	0.5951	0.822	1	UBFD1	67.12
cg25025399	chr4	975006	0.04627	0.2054	0.822	1	SLC26A1	92.28
cg10502149	chr10	63746909	-0.09979	0.443	0.822	1	ARID5B	87.22
cg11626237	chr11	67007405	-0.04699	0.2086	0.822	1	KDM2A	4.45
cg03848681	chr9	37373143	-0.05676	0.252	0.822	1		85.92
cg12468647	chr15	75975061	0.1537	0.6823	0.822	1	CSPG4	65.95
cg23525438	chr6	17016226	0.2658	1.18	0.822	1		25.21
cg03925502	chr12	3853303	-0.1266	0.5621	0.822	1	CRACR2A	89.12
cg05321929	chr2	66931775	-0.07337	0.3258	0.822	1	LOC101927577	85.49
cg26460720	chr20	57264051	-0.1097	0.487	0.822	1	NPEPL1	73.74
cg03321051	chr10	24928480	0.06182	0.2745	0.822	1	ARHGAP21	92.7
cg00456581	chr13	32095011	0.1128	0.5007	0.822	1		89.4
cg17775881	chrX	138641886	0.04161	0.1847	0.822	1	F9	4.91
cg18657700	chr2	241807708	0.07115	0.3159	0.822	1	AGXT	88.51
cg25143975	chr1	70488146	0.09379	0.4164	0.822	1	LRRC7	90.54
cg18798086	chr6	31595656	-0.008329	0.03698	0.822	1	BAT2	98.42
cg12486479	chr3	194328849	-0.04066	0.1805	0.822	1	TMEM44	91.52
cg00014327	chr6	57087284	0.01519	0.06744	0.822	1	RAB23	2.75
cg25135404	chr22	38451755	0.06751	0.2998	0.822	1		77.05
cg11946471	chr7	22389383	-0.04253	0.1889	0.822	1	RAPGEF5	93.81
cg06544308	chr8	39441975	0.04187	0.1859	0.822	1	ADAM18	92.62
cg25832569	chr20	50912374	-0.1036	0.4602	0.822	1		91.64
cg01651513	chr10	12801597	-0.03693	0.164	0.822	1	CAMK1D	94.44
cg02907489	chr22	47123851	0.08284	0.3678	0.822	1	CERK	75.56
cg08159271	chr8	145009241	-0.0528	0.2344	0.822	1	PLEC1	94.2
cg24193367	chr3	46609249	-0.06131	0.2722	0.822	1	LRRC2	91.04
cg14624881	chr12	48403924	-0.1059	0.4703	0.822	1		66.75
cg17667113	chr20	34597905	0.05305	0.2356	0.822	1	CNBD2	84.67
cg01790367	chr1	205425637	0.0147	0.06526	0.822	1		2.41
cg18313094	chr19	57633694	0.1888	0.8384	0.822	1	USP29	39.61
cg05897638	chr3	93692952	-0.04807	0.2134	0.822	1	PROS1	6.66
cg24104654	chr16	2537993	-0.08483	0.3767	0.822	1	TBC1D24	19.96
cg24552587	chr3	125843475	-0.1276	0.5667	0.822	1	ALDH1L1	75.79
cg00639250	chr12	6579857	0.01357	0.06024	0.822	1	VAMP1	1.12
cg16520046	chr14	104606824	-0.07308	0.3245	0.822	1	KIF26A	86.72
cg27587300	chr2	191659420	-0.06315	0.2804	0.822	1		87.54
cg19422250	chr15	41086034	0.1135	0.504	0.822	1	DNAJC17	70.16
cg14158468	chr17	75085116	0.06313	0.2803	0.822	1	SCARNA16	6.27
cg09517450	chr5	1209057	0.04055	0.1801	0.822	1	SLC6A19	95.61
cg05368547	chr6	29712877	-0.2765	1.228	0.822	1	LOC285830	92.14
cg14546099	chr7	117222532	0.06321	0.2807	0.822	1	CFTR	88.31
cg03190805	chr22	28101553	0.06915	0.3071	0.822	1		86.48
cg18094781	chr3	25469430	0.01971	0.08754	0.822	1	RARB	2.71
cg06615609	chr18	72928701	0.1424	0.6321	0.822	1	TSHZ1	65.5
cg15040422	chr19	49955266	0.03022	0.1342	0.822	1	ALDH16A1	4.26
cg20785260	chr17	46217530	0.09205	0.4088	0.822	1	SKAP1	21.77
cg01070424	chr16	50298046	-0.1134	0.5035	0.822	1		40.52
cg13777513	chr15	65127741	-0.1039	0.4615	0.822	1		82.1
cg01768936	chr11	18814989	-0.05268	0.2339	0.822	1	PTPN5	90.23
cg26421104	chr5	17100281	0.1114	0.4949	0.822	1		92.58
cg18441950	chr3	119854697	0.06867	0.305	0.822	1		88.98
cg19674091	chr15	90643766	-0.1323	0.5875	0.822	1	IDH2	74.99
cg07055745	chr2	99165662	-0.1084	0.4814	0.822	1	INPP4A	77.77
cg15127774	chr10	111641706	-0.6609	2.935	0.822	1	XPNPEP1	69.17
cg17617168	chr4	103511379	-0.05738	0.2548	0.822	1	NFKB1	86.77
cg03013070	chr10	95965579	-0.0732	0.3251	0.822	1	PLCE1	85.41
cg09382966	chr4	146127289	0.07088	0.3148	0.822	1		90.78
cg13836518	chr9	100883593	-0.1431	0.6354	0.822	1	CORO2A	23.5
cg18068854	chr2	234366977	0.03827	0.17	0.822	1	DGKD	92.34
cg20210365	chr4	108980395	0.04046	0.1797	0.822	1	LEF1	92.33
cg17512742	chr19	39971654	0.02319	0.103	0.822	1	TIMM50	2.92
cg07435592	chr3	98619796	-0.0668	0.2967	0.822	1	DCBLD2	14.73
cg24434242	chr3	109049625	-0.06139	0.2727	0.822	1	DPPA4	85.41
cg03361164	chr6	100915805	0.04854	0.2156	0.822	1		4.81
cg08254399	chr6	45671659	-0.04618	0.2051	0.822	1		92.93
cg04385209	chr2	239102471	0.03497	0.1553	0.822	1	ILKAP	94.36
cg12757820	chr11	94834617	0.09137	0.4058	0.822	1	ENDOD1	91.84
cg08037774	chr1	53608962	0.05402	0.2399	0.822	1	SLC1A7	89.28
cg11751876	chr5	179567375	0.05863	0.2604	0.822	1	RASGEF1C	76.92
cg09094473	chr6	9397012	0.07186	0.3192	0.822	1		83.34
cg08635011	chr12	111515293	-0.04038	0.1794	0.822	1	CUX2	93.76
cg08338284	chr10	95849063	0.109	0.4841	0.822	1	PLCE1	69.52
cg02725185	chr20	41903224	0.06102	0.271	0.822	1		91.17
cg23354014	chr12	118498668	-0.01812	0.0805	0.822	1	WSB2	3.03
cg15695348	chr16	23335425	-0.04343	0.1929	0.822	1	SCNN1B	93.75
cg14864678	chr20	31341527	-0.03117	0.1385	0.822	1		94.33
cg07506913	chr7	130013736	0.06274	0.2787	0.822	1		89.81
cg26998529	chr14	99720750	0.1106	0.4914	0.822	1	BCL11B	64.52
cg22848298	chr14	62112601	0.04044	0.1796	0.822	1	FLJ22447	93.38
cg20989506	chr9	115606898	0.05311	0.2359	0.822	1	SNX30	88.35
cg17407400	chr18	54545573	-0.1502	0.6671	0.822	1	WDR7	93.05
cg04105105	chr10	15290894	-0.04172	0.1853	0.822	1	FAM171A1	93.39
cg00349493	chr2	131566727	0.09394	0.4173	0.822	1		69.83
cg12786697	chr18	13052229	0.05679	0.2523	0.822	1	CEP192	9.68
cg21053763	chr12	88426283	-0.1213	0.5386	0.822	1		89.74
cg10813948	chr4	3756881	0.06495	0.2885	0.822	1		91.36
cg12925881	chr4	26050407	-0.1363	0.6056	0.822	1		73.58
cg02760164	chr15	42371967	-0.1367	0.6073	0.822	1	PLA2G4D	62.78
cg08990264	chr8	74086882	0.06685	0.297	0.822	1		11.98
cg18533392	chr5	173386190	0.0406	0.1804	0.822	1	CPEB4	95.11
cg03839291	chr2	23606772	0.03528	0.1567	0.822	1		94.32
cg04902968	chr1	5771047	0.07629	0.3389	0.822	1		87.59
cg16479430	chr1	20713422	0.107	0.4754	0.822	1	LINC01141	36.34
cg09283154	chr6	118229641	-0.05216	0.2317	0.822	1	SLC35F1	11.49
cg09832102	chr17	75503269	0.07204	0.32	0.822	1		84.68
cg19403190	chr20	61387650	0.1317	0.5851	0.822	1	NTSR1	61.99
cg13738353	chr20	34744360	0.06425	0.2854	0.822	1	EPB41L1	88.94
cg13421038	chr12	132380696	-0.02631	0.1169	0.822	1	ULK1	3.88
cg08362592	chr15	69841259	0.04307	0.1913	0.822	1		93.56
cg25070075	chr15	27083993	-0.2979	1.324	0.822	1		70.02
cg08272513	chr3	12521775	0.03934	0.1748	0.822	1		92.92
cg16427552	chr19	18118854	-0.02911	0.1293	0.822	1	ARRDC2	1.44
cg04001676	chr18	8835131	-0.2214	0.9835	0.822	1		71.38
cg12420472	chr1	145395607	-0.01379	0.06125	0.822	1		2.29
cg19457237	chr12	34500585	-0.274	1.217	0.822	1		62.85
cg12157377	chr5	851797	0.05305	0.2357	0.822	1	ZDHHC11	89.84
cg06203644	chr19	8205707	-0.04278	0.1901	0.822	1	FBN3	90.26
cg21388745	chr6	39193352	0.06642	0.2951	0.822	1	KCNK5	87.78
cg03780997	chr6	31110228	-0.134	0.5954	0.822	1	CCHCR1	81.83
cg03651629	chr3	58637672	0.05566	0.2473	0.822	1	FAM3D	87.93
cg18407979	chrX	150394684	0.09862	0.4382	0.822	1		78.74
cg22834409	chr14	92198643	-0.04339	0.1928	0.822	1	CATSPERB	92.83
cg21323367	chr12	4261912	0.05065	0.225	0.822	1		90.61
cg26829184	chr5	137896757	-0.04176	0.1855	0.822	1	SNORD63	91.99
cg22243732	chr13	59677665	-0.04314	0.1917	0.822	1		93.16
cg10436737	chr1	170700508	0.06311	0.2804	0.822	1	PRRX1	90.51
cg22431329	chr16	86309188	-0.04498	0.1999	0.822	1	LINC01081	93.74
cg06483699	chr4	100871150	-0.00998	0.04434	0.822	1	LOC256880	2.1
cg06845079	chr12	1973237	-0.03776	0.1678	0.822	1	CACNA2D4	95.26
cg10213762	chr6	169284319	0.05228	0.2323	0.822	1		96.6
cg07086276	chr14	65675286	0.0868	0.3857	0.822	1		79.61
cg07468552	chrX	47516868	-0.04166	0.1851	0.822	1	LOC100133957	94.39
cg15058950	chr2	181688820	-0.0502	0.2231	0.822	1	SCHLAP1	90.59
cg00980410	chr17	35969926	0.1518	0.6745	0.822	1	SYNRG	22.56
cg25751961	chr11	128711233	0.03329	0.1479	0.822	1	KCNJ1	93.67
cg17366028	chr9	27548388	-0.2581	1.147	0.822	1	C9orf72	61.03
cg17000611	chr1	213567619	0.07625	0.3388	0.822	1		82.01
cg13113656	chr17	57697489	0.01981	0.08804	0.822	1	CLTC	2.87
cg15242449	chr6	17016484	0.1707	0.7585	0.822	1		18.45
cg11772527	chr13	94161642	0.0537	0.2386	0.822	1	GPC6	90.77
cg27664530	chr10	98479703	-0.05536	0.246	0.822	1	PIK3AP1	7.55
cg05591447	chr17	21909280	-0.08906	0.3957	0.822	1	FLJ36000	89.65
cg25920258	chr7	99699637	0.09098	0.4043	0.822	1	MCM7	7.38
cg13685044	chr20	23168657	-0.3596	1.598	0.822	1		77.07
cg24015495	chr5	86465272	-0.04136	0.1838	0.822	1	LOC101929380	93.88
cg27569858	chr1	110614161	-0.1144	0.5082	0.822	1	ALX3	69.33
cg23322412	chr14	38835853	-0.03752	0.1667	0.822	1		93.41
cg12084899	chr11	114306144	0.05081	0.2258	0.822	1		91.32
cg24978424	chr4	69215909	-0.01803	0.08013	0.822	1	YTHDC1	3.06
cg01196234	chr22	38349066	-0.06168	0.2741	0.822	1	C22orf23	10.39
cg05907082	chr12	133243975	0.0521	0.2315	0.822	1	POLE	88.45
cg25420028	chr4	156875158	-0.01883	0.08366	0.822	1	CTSO	2.21
cg09322386	chr1	41863226	-0.04531	0.2013	0.822	1		93.95
cg11308480	chr14	60737747	-0.04933	0.2192	0.822	1	PPM1A	92.51
cg26228692	chr17	46760690	-0.03797	0.1687	0.822	1		94.31
cg08678364	chr22	46730289	-0.03837	0.1705	0.822	1	TRMU	94.11
cg02325160	chr4	187621836	-0.03986	0.1771	0.822	1	FAT1	93.92
cg02805836	chr7	32620453	0.07918	0.3519	0.822	1	AVL9	89.37
cg14234176	chr8	144887661	-0.04359	0.1937	0.822	1	SCRIB	91.23
cg19524037	chr8	32508379	-0.1854	0.8239	0.822	1	NRG1	68.13
cg18200218	chr7	139940881	-0.03553	0.1579	0.822	1		94.45
cg05211480	chr14	21148814	0.1576	0.7005	0.822	1		52.22
cg05224770	chr12	68553819	-0.1046	0.465	0.822	1	IFNG	88.15
cg09806633	chr1	36689896	-0.008598	0.03821	0.822	1	THRAP3	1.87
cg05083393	chr21	34864141	-0.008857	0.03936	0.822	1	DNAJC28	2.04
cg27609596	chrX	23351750	0.08051	0.3578	0.822	1	PTCHD1	13.26
cg10946681	chr12	127633722	-0.06186	0.2749	0.822	1		90.72
cg01688293	chr12	133428407	0.07682	0.3414	0.822	1	CHFR	82.25
cg03385207	chr2	25394435	-0.04079	0.1813	0.822	1		93.02
cg03702442	chr1	64486860	-0.04349	0.1933	0.822	1	ROR1	93.5
cg17459240	chr4	166034364	-0.08563	0.3806	0.822	1	TMEM192	3.92
cg10089865	chr10	8100286	0.06483	0.2881	0.822	1	GATA3	87.31
cg01352294	chr6	109614626	0.06566	0.2918	0.822	1	CCDC162	89.33
cg00520104	chr15	36764488	-0.03049	0.1355	0.822	1		94.74
cg12612917	chr7	100084535	0.05647	0.251	0.822	1	NYAP1	86.17
cg09049079	chr3	58042595	0.08589	0.3817	0.822	1	FLNB	86.12
cg06266227	chr13	113535686	-0.1273	0.5656	0.822	1	ATP11A	85.14
cg12892506	chr3	147113918	-0.01004	0.0446	0.822	1	ZIC4	2.5
cg14202910	chr14	61124238	-0.0442	0.1965	0.822	1		5.98
cg03489974	chr11	122846437	-0.1522	0.6766	0.822	1		31.76
cg15848493	chr13	113465004	-0.0399	0.1773	0.822	1	ATP11A	92.32
cg22188571	chr6	34074955	-0.09083	0.4037	0.822	1	GRM4	66.45
cg09329621	chr17	59323289	0.02812	0.125	0.822	1	BCAS3	94.62
cg25655724	chr17	31377196	-0.1381	0.614	0.822	1	ASIC2	35.2
cg14153983	chr20	38454845	0.1119	0.4973	0.822	1		77.91
cg08383942	chr1	54518148	0.01781	0.07918	0.822	1	TMEM59	2.42
cg13704772	chr10	115707761	-0.1262	0.5609	0.822	1		61.44
cg08249692	chr5	112072926	-0.0497	0.2209	0.822	1	APC	4.94
cg13691708	chr6	47422498	-0.06361	0.2827	0.822	1		91.7
cg16053745	chr3	196240766	0.1034	0.4594	0.822	1	C3orf43	89.19
cg14387505	chr16	31538946	0.1964	0.8729	0.822	1	AHSP	75.81
cg04998922	chr3	171397706	0.2118	0.9413	0.822	1	PLD1	86.37
cg17810431	chr15	59890803	0.05703	0.2535	0.822	1		91.68
cg09191142	chr17	9065450	-0.05326	0.2367	0.822	1	NTN1	91.04
cg03849687	chr10	70892478	0.06041	0.2685	0.822	1	VPS26A	88.22
cg16319118	chr5	95068034	0.09758	0.4337	0.822	1	RHOBTB3	22.79
cg17084927	chr12	52624266	0.103	0.4579	0.822	1		55.9
cg02828514	chr13	45993412	-0.07855	0.3492	0.822	1	SLC25A30	86.76
cg15555217	chr3	38010902	0.05185	0.2305	0.822	1	CTDSPL	86.4
cg01471834	chr21	42619648	0.1148	0.5103	0.822	1	BACE2	42.1
cg00822550	chr4	177280530	-0.1513	0.6726	0.822	1		91.18
cg10220060	chr9	74676496	0.1157	0.5141	0.822	1	C9orf57	81.4
cg16944092	chr12	57634555	-0.03953	0.1757	0.822	1	NDUFA4L2	6.34
cg17899191	chr7	69471413	-0.07191	0.3196	0.822	1	AUTS2	6.95
cg08035151	chr6	31772251	0.09519	0.4231	0.822	1	LSM2	87.25
cg01749753	chr21	38580812	0.1674	0.744	0.822	1	DSCR9	41.18
cg15959980	chr16	74499374	-0.05153	0.2291	0.822	1	GLG1	91.36
cg12554925	chr5	1858828	-0.0757	0.3365	0.822	1		86.66
cg22894232	chr6	1856734	-0.1695	0.7535	0.822	1	GMDS	61.43
cg16671114	chr3	143691409	-0.01653	0.07348	0.822	1	C3orf58	2.93
cg04334551	chr20	46483827	0.06787	0.3017	0.822	1		84.66
cg25510895	chr17	42460976	0.06107	0.2715	0.822	1	ITGA2B	91.32
cg07083272	chr10	72084636	0.15	0.6668	0.822	1	LRRC20	25.85
cg15988552	chr19	44284217	-0.1989	0.884	0.822	1	KCNN4	19.58
cg00108519	chr1	214121040	-0.04845	0.2154	0.822	1	PROX1-AS1	92.76
cg24997986	chr8	67098906	-0.1032	0.4589	0.822	1		15.86
cg27555761	chr2	223721806	0.03478	0.1546	0.822	1		94.14
cg01169873	chr16	77876574	-0.06805	0.3025	0.822	1	VAT1L	88.01
cg00599850	chr16	88683223	0.03527	0.1568	0.822	1	ZC3H18	94.21
cg09310185	chr20	61866960	0.1779	0.791	0.822	1	BIRC7	59.53
cg05309177	chr5	50947423	0.1278	0.5679	0.822	1		59.75
cg20589982	chr6	34789052	0.05053	0.2246	0.822	1	UHRF1BP1	93.74
cg14410734	chr12	44154086	-0.09609	0.4272	0.822	1	PUS7L	81.42
cg02484337	chr1	46714055	-0.04922	0.2188	0.822	1	RAD54L	10.36
cg22608964	chr12	351361	0.06138	0.2729	0.822	1	SLC6A13	89.83
cg13190694	chr12	131343760	-0.03469	0.1542	0.822	1		94.46
cg26827373	chr19	12175935	-0.03928	0.1746	0.822	1	ZNF844	4.92
cg06553368	chr6	111821593	-0.03806	0.1692	0.822	1	TRAF3IP2-AS1	94.4
cg24256544	chr12	102345007	0.02935	0.1305	0.822	1		95.14
cg23277873	chr10	87796494	-0.1492	0.6635	0.822	1	GRID1	90.89
cg01989275	chr17	80367027	-0.05764	0.2562	0.822	1	C17orf101	89.26
cg06872047	chr6	29585579	-0.03388	0.1506	0.822	1	GABBR1	94.61
cg17573510	chr2	211181383	-0.08385	0.3728	0.822	1	MYL1	83.01
cg01472077	chr5	3311381	-0.1349	0.5998	0.822	1		65.53
cg21146652	chr7	137075954	-0.06081	0.2704	0.822	1	DGKI	89.17
cg25745425	chr7	64497908	0.02983	0.1326	0.822	1	CCT6P3	94.17
cg08533428	chr20	60884397	0.04262	0.1895	0.822	1	LAMA5	90.97
cg08009854	chr6	109331206	0.05172	0.2299	0.822	1	SESN1	5.13
cg25290633	chr10	101601462	0.03412	0.1517	0.822	1	ABCC2	94.39
cg21322563	chr19	10628827	-0.03044	0.1353	0.822	1	S1PR5	4.2
cg12576411	chr13	22694106	-0.05	0.2223	0.822	1		88.99
cg00942552	chr3	193775686	0.136	0.6046	0.822	1		59.83
cg04171166	chr20	62696134	0.05819	0.2587	0.822	1	TCEA2	91.11
cg26831100	chr19	16585018	0.06349	0.2823	0.822	1		90.56
cg12953155	chr2	230179047	-0.1025	0.4559	0.822	1		74.75
cg20813082	chr11	93116031	0.06746	0.3	0.822	1	CCDC67	89.56
cg19994157	chr6	32825852	0.06029	0.2681	0.822	1	PSMB9	91.21
cg21884035	chr10	35484728	-0.01809	0.08042	0.822	1	CREM	2.29
cg05103803	chr7	150883361	0.06597	0.2933	0.822	1	ASB10	84.22
cg22394530	chr1	213193040	-0.05028	0.2236	0.822	1		93.02
cg20561908	chr1	38471336	-0.0143	0.06358	0.822	1	FHL3	2.81
cg17321385	chr2	132429793	0.13	0.5781	0.822	1		38.69
cg24404818	chr2	144993435	0.03647	0.1622	0.822	1	GTDC1	94.15
cg04487205	chr17	36997563	0.1873	0.8327	0.822	1	C17orf98	45.5
cg16619404	chr10	63198774	-0.1187	0.5277	0.822	1	TMEM26	56.77
cg05238517	chr11	104034227	-0.04262	0.1895	0.822	1	PDGFD	5.43
cg03272119	chr1	110306665	0.09687	0.4307	0.822	1	EPS8L3	82.18
cg14266248	chr8	62606211	-0.07854	0.3493	0.822	1	ASPH	53.81
cg02881430	chr15	80449537	-0.0286	0.1272	0.822	1	FAH	94.85
cg07076224	chr8	10968097	0.05351	0.2379	0.822	1	XKR6	89.56
cg18610616	chr10	68039681	0.06349	0.2823	0.822	1	CTNNA3	90.09
cg06634797	chr13	73424725	-0.04322	0.1922	0.822	1	PIBF1	94.18
cg21605772	chr5	160617030	0.09357	0.4161	0.822	1		78.36
cg22437335	chr13	49136803	-0.05835	0.2595	0.822	1		9.98
cg15922778	chr11	3954391	-0.1821	0.81	0.822	1	STIM1	43.89
cg19311182	chr15	50647424	0.01175	0.05225	0.822	1	GABPB1-AS1	2.68
cg12081317	chr19	3337399	-0.05868	0.261	0.822	1		90.77
cg01472311	chr1	230871352	0.1329	0.5909	0.822	1		65.94
cg25289658	chrX	135278646	0.1412	0.628	0.822	1	FHL1	46.49
cg11215274	chr14	77193926	-0.1149	0.5112	0.822	1		70.06
cg08660002	chr3	34199953	0.07351	0.3269	0.822	1		65.08
cg16100915	chr1	40157375	0.02232	0.09927	0.822	1	HPCAL4	3.67
cg07389616	chr1	87616901	0.2184	0.9714	0.822	1	LINC01140	48.39
cg18819459	chr11	87430703	-0.07192	0.3198	0.822	1		80.79
cg07314186	chr1	51443114	-0.02623	0.1166	0.822	1		4.29
cg06792764	chr21	15823905	0.05155	0.2292	0.822	1		92.93
cg16272556	chr20	58547124	0.03928	0.1747	0.822	1	CDH26	93.7
ch.1.505031R	chr1	14830428	-0.01084	0.0482	0.822	1		2.01
cg01296910	chr16	68692484	0.09284	0.4129	0.822	1	CDH3	78.43
cg24061886	chr1	193026619	-0.06247	0.2778	0.822	1	UCHL5	86.04
cg14663984	chr1	969042	-0.0346	0.1539	0.822	1	AGRN	4.66
cg19140503	chr10	379682	-0.1271	0.5654	0.822	1	DIP2C	30.64
cg09690040	chr3	126569599	-0.06502	0.2892	0.822	1	CHCHD6	84.62
cg12499235	chr11	2293173	-0.3054	1.358	0.822	1	ASCL2	70.13
cg17014920	chr12	124848753	-0.09587	0.4264	0.822	1	NCOR2	87.19
cg12317669	chr10	24941304	0.1138	0.5061	0.822	1	ARHGAP21	89.46
cg13606495	chr14	101202747	0.04599	0.2045	0.822	1		91.33
cg01550412	chr3	67614609	0.02719	0.1209	0.822	1	SUCLG2	95.3
cg23831864	chr4	82813463	-0.04177	0.1858	0.822	1		92.59
cg04877786	chr2	111791007	0.08239	0.3664	0.822	1	ACOXL	87.87
cg23820772	chr1	181998981	-0.01755	0.07806	0.822	1		2.95
cg12468786	chr22	50925108	0.06023	0.2679	0.822	1	MIOX	87.43
cg17751688	chr1	60219047	-0.166	0.7384	0.822	1	FGGY	82.94
cg19434960	chr21	25294672	-0.1258	0.5595	0.822	1		54.88
cg17960170	chr14	106873354	0.03203	0.1425	0.822	1		95.18
cg19292957	chr9	130857413	0.04008	0.1783	0.822	1	SLC25A25	93.83
cg16092829	chr2	2336971	0.1215	0.5405	0.822	1		73.21
cg05898591	chr5	174805715	-0.06605	0.2938	0.822	1		8.21
cg22354363	chr11	69514015	-0.0691	0.3074	0.822	1	FGF19	79.94
cg00702338	chr16	1728262	-0.01855	0.0825	0.822	1	HN1L	3.05
cg07430085	chr14	23518387	0.05108	0.2272	0.822	1	CDH24	90.72
cg02400877	chr10	134368762	0.1252	0.557	0.822	1	INPP5A	39.48
cg09395436	chr4	123257129	0.0638	0.2838	0.822	1	KIAA1109	93.85
cg22888990	chr2	143440162	-0.0945	0.4204	0.822	1		85.22
cg26488228	chr12	102516968	-0.03717	0.1654	0.822	1	PARPBP	93.89
cg20253807	chr10	133000130	0.01417	0.06303	0.822	1	TCERG1L	97.65
cg13369266	chr7	35821562	-0.07497	0.3335	0.822	1	SEPT7-AS1	86.7
cg22619824	chr7	116786606	0.1214	0.54	0.822	1	ST7	57.87
cg00599847	chr17	40672141	-0.07296	0.3245	0.822	1	ATP6V0A1	79.22
cg26090062	chr6	27236425	-0.2649	1.179	0.822	1		54.1
cg27408265	chr1	38947929	0.08419	0.3745	0.822	1		29.88
cg13676138	chr18	68096727	0.05745	0.2556	0.822	1		90.61
cg04304450	chr22	43525431	-0.1038	0.4619	0.822	1	BIK	38.34
cg12565853	chr10	135381833	-0.07466	0.3321	0.822	1	SYCE1	90.38
cg03543968	chr6	136571952	0.05771	0.2567	0.822	1	MTFR2	4.07
cg06295751	chr17	65277909	0.03296	0.1466	0.822	1		95.06
cg08593692	chr9	116978368	0.06037	0.2685	0.822	1	COL27A1	88.83
cg13050884	chr3	171976122	0.05496	0.2445	0.822	1	FNDC3B	93.44
cg16118389	chr16	67840134	-0.03509	0.1561	0.822	1	TSNAXIP1	5.09
cg18591973	chr12	50478751	0.01401	0.06231	0.822	1	SMARCD1	2.42
cg08120114	chr6	111680168	-0.0491	0.2184	0.822	1	REV3L	94.46
cg19745317	chr1	53789112	-0.05585	0.2485	0.822	1	LRP8	85.61
cg09744062	chr7	11526321	0.06076	0.2703	0.822	1	THSD7A	92.3
cg06389521	chr1	226016396	0.9149	4.07	0.822	1	EPHX1	67.58
cg10418123	chr4	175839143	0.1492	0.6636	0.822	1	ADAM29	86.54
cg26378748	chr17	72535090	-0.08395	0.3735	0.822	1		90.12
cg19294038	chr14	56166166	0.07817	0.3478	0.822	1		52.42
cg26951168	chr1	159058870	-0.1264	0.5625	0.822	1		85.34
cg01297397	chr1	150206972	0.02409	0.1072	0.822	1	ANP32E	6.59
cg07869104	chr13	66877013	-0.123	0.5471	0.822	1	PCDH9	88.39
cg13805135	chr10	99893980	-0.0293	0.1304	0.822	1	R3HCC1L	95.07
cg10028717	chr6	6004376	-0.08031	0.3573	0.822	1	NRN1	11.68
cg15642209	chr17	66290505	0.06704	0.2983	0.822	1	ARSG	81.05
cg08589437	chr12	23405247	-0.1127	0.5015	0.822	1		87.1
cg11326496	chr11	132081310	0.1151	0.512	0.822	1	NTM	69.77
cg11088947	chr5	146318945	0.04901	0.218	0.822	1	PPP2R2B	91.95
cg01082602	chr1	7726441	-0.0735	0.327	0.822	1	CAMTA1	77.53
cg15649671	chr1	157895227	-0.05508	0.2451	0.822	1		90.86
cg12023686	chr3	184042675	0.03341	0.1486	0.822	1	EIF4G1	93.59
cg08273362	chr19	1005172	0.01595	0.07099	0.822	1	GRIN3B	97.29
cg20962938	chr1	3302968	-0.07989	0.3555	0.822	1	PRDM16	75.77
cg22359362	chr1	24104798	-0.006162	0.02742	0.822	1	C1orf128	1.29
cg07261196	chr16	75601025	-0.08054	0.3584	0.822	1	GABARAPL2	38.11
cg23936585	chr17	58677532	-0.02302	0.1024	0.822	1	PPM1D	3.53
cg00769590	chr12	1756074	-0.09278	0.4128	0.822	1	WNT5B	61.78
cg12378132	chr3	196705744	0.5044	2.244	0.822	1		31.79
cg17211612	chr12	124330647	0.02226	0.09903	0.822	1	DNAH10	98.46
cg23897520	chr16	85355440	0.07505	0.3339	0.822	1		76.97
cg07701041	chr1	156768682	-0.04237	0.1885	0.822	1	PRCC	93.12
cg00183990	chr21	35983928	-0.05552	0.2471	0.822	1	RCAN1	92.7
cg08485373	chr7	2516609	0.05512	0.2453	0.822	1	GRIFIN	91.07
cg03646234	chr3	46743078	-0.05843	0.26	0.822	1	TMIE	3.25
cg13286985	chr10	118230768	-0.09015	0.4012	0.822	1	PNLIPRP3	87.1
cg08085199	chr16	69170548	-0.1042	0.4636	0.822	1	CIRH1A	74.94
cg11378502	chr19	38029609	0.05764	0.2565	0.822	1	ZNF793	91.84
cg08653443	chr5	136656279	-0.02726	0.1213	0.822	1	SPOCK1	3.52
cg03333757	chr19	58991841	-0.04694	0.2089	0.822	1	ZNF446	92.12
cg02965681	chr2	114658037	-0.07951	0.3538	0.822	1	ACTR3	74.82
cg08670907	chr17	16701139	-0.05447	0.2424	0.822	1	USP32P1	90.26
cg26703483	chr16	23465845	0.09779	0.4352	0.822	1	COG7	80.15
cg00147987	chrX	44744428	0.09493	0.4224	0.822	1	KDM6A	82.83
cg08274718	chr1	222986051	-0.04052	0.1803	0.822	1		93.44
cg17218827	chr4	170022953	0.02993	0.1332	0.822	1	SH3RF1	95.05
cg07124719	chr4	80748552	0.08062	0.3588	0.822	1	GDEP	81.7
cg11001247	chr2	131044895	0.0452	0.2012	0.822	1		89.64
cg23767029	chr16	15752984	0.1106	0.4924	0.822	1	NDE1	64.92
cg14085295	chr20	1267408	-0.08883	0.3953	0.822	1	SNPH	20.63
cg24474841	chr1	12003971	0.05719	0.2545	0.822	1	PLOD1	88.69
cg09796739	chr1	227924055	0.04866	0.2165	0.822	1	JMJD4	89.26
cg16238266	chr5	131991767	-0.1157	0.515	0.822	1	TH2LCRR	17.84
cg22242193	chr2	67442686	-0.05974	0.2659	0.822	1	LOC644838	11.36
cg00794835	chr19	9125661	-0.1021	0.4543	0.822	1		81.76
cg00878905	chr5	97975214	-0.0776	0.3453	0.822	1		87.87
cg18350186	chr6	112408723	-0.03507	0.1561	0.822	1	TUBE1	1.72
cg07631856	chr14	21091993	0.1277	0.5685	0.822	1		14.47
cg12890768	chr1	53758152	0.03726	0.1658	0.822	1	LRP8	93.89
cg25699593	chr12	122231642	0.007414	0.03299	0.822	1	RHOF	1.3
cg09676495	chr12	31348965	0.1184	0.5271	0.822	1		28.1
cg14143441	chr8	134387493	-0.0573	0.255	0.822	1		89.47
cg16744043	chr2	60776266	-0.06335	0.2819	0.822	1	BCL11A	5.65
cg16659407	chr8	98653091	0.05163	0.2298	0.822	1		92.19
cg13038321	chr10	6021295	-0.1031	0.459	0.822	1	IL15RA	91.88
cg04948896	chr2	43351297	0.09731	0.4331	0.822	1		76.71
cg00770861	chr20	37491866	0.0864	0.3845	0.822	1	PPP1R16B	11.76
cg21582325	chr12	121498343	0.2352	1.047	0.822	1		24.26
cg19804570	chr18	44618587	0.02859	0.1272	0.822	1	KATNAL2	94.73
cg07513392	chr10	134096014	0.09517	0.4236	0.822	1	STK32C	81.13
cg23568324	chr7	2678248	-0.06098	0.2714	0.822	1	TTYH3	90.97
cg12929805	chr1	2399054	0.1308	0.5824	0.822	1		19.9
cg26129303	chr8	142095375	0.03441	0.1532	0.822	1		94.36
ch.7.137635968R	chr7	137985428	-0.03467	0.1543	0.822	1		3.73
cg06049924	chr10	47619664	0.08355	0.3718	0.822	1	ANTXRLP1	82.41
cg16850067	chr9	117111004	0.07897	0.3515	0.822	1	AKNA	82.96
cg04319651	chr2	1543327	-0.03367	0.1499	0.822	1	TPO	94.21
cg03530427	chr2	6890866	-0.3807	1.694	0.822	1	LINC00487	73.18
cg10566978	chr11	34454644	0.1619	0.7204	0.822	1		47.36
cg04249234	chr4	66367497	-0.1058	0.4711	0.822	1	EPHA5	89.96
cg20184165	chr4	140222646	-0.05158	0.2296	0.822	1	NAA15	3.19
cg09870834	chr4	957817	-0.0549	0.2443	0.822	1	DGKQ	90.63
cg17316917	chr16	11516507	-0.2696	1.2	0.822	1		66.68
cg07549406	chr2	27341896	-0.01811	0.08062	0.822	1	CGREF1	2.97
cg09817814	chr19	6244504	-0.1282	0.5706	0.822	1	MLLT1	81.16
cg05675621	chr7	157630250	0.06788	0.3021	0.822	1	PTPRN2	87.16
cg08480854	chr16	1498490	-0.03725	0.1658	0.822	1	CLCN7	97.38
cg00090309	chr7	156832367	0.1038	0.4619	0.822	1		68.83
cg19862964	chr8	62940670	0.1001	0.4457	0.822	1		89.28
cg24119607	chr5	139047739	0.201	0.8945	0.822	1	CXXC5	47.33
cg03887265	chr10	26104338	-0.2425	1.079	0.822	1		91.2
cg03078046	chr1	230997859	-0.04454	0.1983	0.822	1	C1orf198	92.72
cg15842216	chr1	185703688	0.03979	0.1771	0.822	1	HMCN1	7.48
cg12268285	chr7	40522356	0.03074	0.1368	0.822	1	SUGCT	95.26
cg03780271	chr6	33280052	-0.1225	0.5454	0.823	1	TAPBP	34.3
cg02786660	chr14	92923930	-0.05084	0.2263	0.823	1	SLC24A4	94.95
cg23318564	chr5	173043714	-0.01785	0.07947	0.823	1	BOD1	3.23
cg07023317	chr8	28961315	-0.1746	0.7773	0.823	1	KIF13B	73.27
cg01460479	chr1	229695091	-0.08837	0.3934	0.823	1	ABCB10	7.44
cg19717556	chr11	21406580	0.1087	0.484	0.823	1	NELL1	87.28
cg03553544	chr19	57989099	0.09654	0.4298	0.823	1	ZNF772	6.05
cg26554230	chr8	104388754	0.03491	0.1554	0.823	1	CTHRC1	94.05
cg22387113	chr15	89535439	0.1518	0.6757	0.823	1		80.8
cg06860951	chr6	75702317	0.1916	0.8529	0.823	1		93.14
cg17459497	chr2	3675253	-0.09381	0.4176	0.823	1	COLEC11	80.51
cg20433447	chr1	54868559	0.04788	0.2132	0.823	1	SSBP3	93.07
cg06336817	chr11	122934397	0.1248	0.5557	0.823	1	HSPA8	64.53
cg09476019	chr2	240044117	-0.04202	0.1871	0.823	1	HDAC4	90.52
cg00819141	chr7	1657422	0.08533	0.3799	0.823	1		84.23
cg07780348	chr11	118842413	0.1653	0.7358	0.823	1	FOXR1	46.5
cg21526438	chr8	124523435	0.05178	0.2306	0.823	1	FBXO32	87.17
cg20920443	chr11	6037072	0.09133	0.4067	0.823	1		62.86
cg17788682	chr15	80697029	0.02835	0.1262	0.823	1	ARNT2	4.25
cg25714774	chr2	3425464	0.08651	0.3852	0.823	1	TTC15	86.55
cg04115766	chr17	46626663	-0.09177	0.4086	0.823	1	HOXB-AS1	90.01
cg12912919	chr7	92079392	-0.07733	0.3443	0.823	1	GATAD1	91.08
cg04502771	chr9	21579554	0.1258	0.5603	0.823	1		69.73
cg12242986	chr13	37574036	0.02109	0.09389	0.823	1	EXOSC8	2.7
cg25195987	chr7	31125925	-0.07606	0.3386	0.823	1	ADCYAP1R1	89.04
cg03190944	chr16	88388231	0.03767	0.1677	0.823	1		95.98
cg20973888	chr8	126437275	0.04125	0.1837	0.823	1		93.16
cg16483916	chr19	5567758	0.03536	0.1575	0.823	1	PLAC2	11.24
cg08498533	chr10	134738569	0.1208	0.538	0.823	1		68.05
cg10251007	chr17	42015891	-0.09772	0.4351	0.823	1		11.24
cg26572887	chr1	118512851	0.03476	0.1548	0.823	1	SPAG17	93.7
cg15044663	chr12	131851064	0.2343	1.043	0.823	1	LOC338797	57.77
cg09509622	chr20	16555633	-0.02304	0.1026	0.823	1		3.75
cg12463199	chr20	49126897	-0.01631	0.07262	0.823	1	PTPN1	2.73
cg08954783	chr2	217860517	0.07607	0.3387	0.823	1		82.14
cg00592779	chr17	7496169	0.05099	0.227	0.823	1	FXR2	86.74
cg19286394	chr14	95558940	-0.07633	0.3399	0.823	1	DICER1	90.24
cg03978961	chr7	109186249	-0.1058	0.4711	0.823	1		77.06
cg27423983	chr4	89740095	-0.1434	0.6383	0.823	1	FAM13A	54.34
cg06199363	chr3	44987784	-0.02655	0.1182	0.823	1	ZDHHC3	95.11
cg18636178	chr14	22669140	0.06597	0.2938	0.823	1		10.71
cg09615745	chr2	209130978	0.01528	0.06802	0.823	1	PIKFYVE	2.58
cg14634540	chr10	91807434	-0.07421	0.3305	0.823	1		56.56
cg19564615	chr16	87367984	-0.03833	0.1707	0.823	1	FBXO31	93.46
cg18974212	chr1	74348474	0.09273	0.413	0.823	1		90.37
cg00718858	chrX	50024233	-0.0806	0.3589	0.823	1		87.78
cg27348090	chr10	43633757	-0.01864	0.08301	0.823	1	CSGALNACT2	2.25
cg13909534	chr5	178772372	-0.02411	0.1074	0.823	1	ADAMTS2	4.14
cg03169527	chr3	11888582	0.2271	1.011	0.823	1	C3orf31	6.14
cg15988727	chr14	96777802	0.08989	0.4003	0.823	1	ATG2B	91.55
cg13570395	chr10	17515134	0.0983	0.4378	0.823	1		68.73
cg09152693	chr16	77928019	0.05835	0.2598	0.823	1	VAT1L	89.6
cg16536718	chr5	44390215	0.06239	0.2778	0.823	1	FGF10	8.82
cg03472610	chr3	85792009	-0.06014	0.2678	0.823	1	CADM2	91.84
cg13937361	chr7	115321244	0.03486	0.1552	0.823	1		94.74
cg15143833	chr13	103452551	-0.02817	0.1254	0.823	1	BIVM	3.47
cg02330818	chr20	62001057	-0.08961	0.3991	0.823	1		71.71
cg01489959	chr14	68480177	-0.04816	0.2145	0.823	1	RAD51B	93.86
cg20140377	chr1	165545110	-0.08644	0.385	0.823	1	LOC400794	71
cg25546429	chr1	207617724	-0.03041	0.1354	0.823	1		95.11
cg10507365	chr2	120124677	0.008983	0.04001	0.823	1	C2orf76	1.8
cg11910279	chr2	42865057	0.04924	0.2193	0.823	1	MTA3	94.24
cg06858524	chr3	98421314	-0.07739	0.3447	0.823	1		88.89
cg14330189	chr6	27258635	-0.03313	0.1475	0.823	1		5.1
cg07184639	chr2	23570056	0.05708	0.2542	0.823	1		86.13
cg14883003	chr3	128880168	0.01362	0.06064	0.823	1	ISY1	2.36
cg13060970	chr2	68592349	0.1185	0.5278	0.823	1	PLEK	24.37
cg14423702	chr1	116311953	-0.04299	0.1915	0.823	1	CASQ2	92.65
cg05087067	chr14	105715741	0.1489	0.6633	0.823	1	BTBD6	71.76
cg14385051	chr2	6078571	0.1686	0.7507	0.823	1	LINC01105	49.34
cg03699975	chr9	127086955	-0.05322	0.237	0.823	1	NEK6	90.72
cg26171235	chr10	105311691	0.06965	0.3102	0.823	1	NEURL1	29.55
cg23384397	chr11	120194510	-0.05502	0.2451	0.823	1	TMEM136	90.72
cg18158859	chr13	107144026	0.1786	0.7956	0.823	1	EFNB2	21.93
cg25149251	chr7	100488527	0.02612	0.1164	0.823	1	UFSP1	4.35
cg03411548	chr19	7601007	-0.06424	0.2862	0.823	1	PNPLA6	4.8
cg15941014	chr2	31439687	-0.1314	0.5854	0.823	1	CAPN14	29.3
cg17167468	chr10	113943149	-0.0341	0.1519	0.823	1	GPAM	4.27
cg06752340	chr21	34144556	0.01334	0.05942	0.823	1	C21orf49	2.13
cg26702670	chr15	90456619	0.04452	0.1983	0.823	1	C15orf38	90.98
cg19484328	chr2	222342867	0.03078	0.1371	0.823	1	EPHA4	94.85
cg27117754	chr3	170201062	0.06336	0.2822	0.823	1	SLC7A14	85.08
cg15233052	chr6	962684	0.03965	0.1766	0.823	1	LOC285768	92.61
cg21607848	chr1	216707614	-0.06822	0.3039	0.823	1	ESRRG	85.02
cg06794062	chr15	74906220	0.09366	0.4172	0.823	1	CLK3	77.96
cg09629384	chr10	12497181	-0.0301	0.1341	0.823	1	CAMK1D	94.82
cg21397403	chr18	23229659	0.05704	0.2541	0.823	1		89.86
cg24870273	chr6	31938891	0.06831	0.3043	0.823	1	STK19	82.03
cg03307910	chr2	88837304	-0.06257	0.2787	0.823	1	LOC101928371	18.5
cg15624634	chr20	45524169	-0.03958	0.1763	0.823	1	EYA2	5.37
cg17934277	chr2	216982485	0.06782	0.3021	0.823	1	XRCC5	92.88
cg15964319	chr17	9648803	-0.02978	0.1326	0.823	1		94.44
cg02063736	chr20	34327384	0.153	0.6814	0.823	1	RBM39	67.7
cg18552839	chr12	53918873	0.02564	0.1142	0.823	1	ATF7	95.31
cg00893819	chr8	20042530	-0.06754	0.3009	0.823	1		14.15
cg05593834	chr17	35295726	0.05577	0.2484	0.823	1	LHX1	6.2
cg06941836	chr1	205294816	-0.01544	0.06879	0.823	1		2.43
cg07900197	chr2	149873848	0.1462	0.6512	0.823	1	KIF5C	65.76
cg02376952	chr16	89569221	-0.0584	0.2601	0.823	1		92.05
cg13165778	chr7	1952518	0.1093	0.487	0.823	1	MAD1L1	84.76
cg16847377	chr4	3370988	0.1292	0.5755	0.823	1	RGS12	75.32
cg13069531	chr3	121796767	0.2199	0.9798	0.823	1	CD86	31.1
cg25635251	chr11	2234043	0.08441	0.376	0.823	1		84.88
cg03773647	chr11	57417949	0.1236	0.5507	0.823	1	YPEL4	32.98
cg12758503	chr10	58121060	0.0311	0.1386	0.823	1	ZWINT	4.21
cg17953633	chr17	34957751	0.03406	0.1517	0.823	1	MRM1	3.13
cg20737388	chr11	73668626	-0.3422	1.525	0.823	1	DNAJB13	59.44
cg01606687	chr11	59368344	-0.05115	0.2279	0.823	1	OSBP	92.1
cg25407876	chr10	75005362	-0.095	0.4232	0.823	1	DNAJC9	88.45
cg26784682	chr4	39064477	0.04042	0.1801	0.823	1	KLHL5	93.24
cg05826214	chr6	151670725	-0.04902	0.2184	0.823	1	AKAP12	90.17
cg27038405	chr22	38797916	-0.05033	0.2242	0.823	1		90.64
cg02936919	chr1	224371608	-0.02568	0.1144	0.823	1	DEGS1	3.8
cg03338633	chr13	105935004	0.03243	0.1445	0.823	1		94.97
cg10834677	chr1	113263289	0.03073	0.1369	0.823	1	FAM19A3	94.47
cg15569001	chr1	62191895	0.07266	0.3237	0.823	1	TM2D1	92.51
cg19911880	chr8	131353969	-0.07819	0.3484	0.823	1	ASAP1	83.9
cg15442678	chr3	79065762	0.1111	0.4948	0.823	1	ROBO1	81.09
cg27367142	chr10	77127199	0.264	1.176	0.823	1		61.64
cg18749799	chr11	59828426	0.1091	0.4862	0.823	1	MS4A3	83.68
cg00714758	chr2	198270390	0.1159	0.5164	0.823	1	SF3B1	89.93
cg00832563	chr11	94883425	-0.1295	0.5768	0.823	1	LOC101929295	26.29
cg19350340	chr1	197115964	-0.01399	0.06233	0.823	1	ASPM	2.74
cg20714476	chr17	18032033	-0.04548	0.2026	0.823	1	MYO15A	90.08
cg05394292	chr2	242089386	-0.007301	0.03253	0.823	1	PASK	1.13
cg08634598	chr12	133013765	-0.1467	0.6534	0.823	1		74.59
cg11638716	chr16	8961471	-0.07563	0.337	0.823	1	CARHSP1	9.65
cg20778515	chr21	39608171	-0.03027	0.1349	0.823	1	KCNJ15	94.82
cg09899761	chr4	91363810	-0.03814	0.17	0.823	1	CCSER1	93.55
cg02276798	chr20	50216309	0.03097	0.138	0.823	1	ATP9A	94.97
cg23206873	chr20	1303672	0.07817	0.3483	0.823	1	SDCBP2	33.8
cg04438332	chr15	63889271	0.154	0.6861	0.823	1	FBXL22	86.09
cg25693212	chr9	85221431	-0.03734	0.1664	0.823	1		93.49
cg16614288	chr19	17608110	-0.09814	0.4373	0.823	1	SLC27A1	83.7
cg02228967	chr17	1946874	-0.1083	0.4827	0.823	1		88.31
cg24842816	chr17	78327033	-0.04803	0.214	0.823	1	RNF213	89.47
cg17893850	chr15	99572587	0.05438	0.2423	0.823	1	LUNAR1	88.92
cg26736645	chr21	35828428	-0.07484	0.3335	0.823	1	KCNE1	88.67
cg08534628	chr13	100650073	-0.0658	0.2932	0.823	1		17.01
cg03557714	chr19	19764392	-0.0413	0.184	0.823	1	ATP13A1	93.91
cg18406232	chr15	23927915	0.07359	0.3279	0.823	1		91.41
cg25787131	chr7	5265865	-0.05069	0.2259	0.823	1	WIPI2	92.28
cg08361858	chr16	68568530	0.06243	0.2782	0.823	1		90.38
cg22996055	chr4	19301188	0.03834	0.1708	0.823	1		94.22
cg27137680	chr9	124097875	-0.04721	0.2103	0.823	1		94.06
cg19945075	chr22	50664592	-0.03857	0.1719	0.823	1	TUBGCP6	94.18
cg01863013	chr8	94746561	0.04176	0.1861	0.823	1	RBM12B	92.86
cg17308122	chr11	126571409	0.04024	0.1793	0.823	1	KIRREL3	90.73
cg01913455	chr17	59479070	-0.02936	0.1308	0.823	1	TBX2	5.06
cg01974181	chr8	99823698	-0.03816	0.1701	0.823	1	STK3	93.29
cg05955831	chr15	77568977	0.04321	0.1925	0.823	1	SGK269	92.8
cg25978009	chr20	57368931	0.05403	0.2408	0.823	1		88.65
cg13775524	chr6	167809825	-0.2137	0.9523	0.823	1		90.01
cg14209047	chr19	7933648	0.07916	0.3527	0.823	1		10.35
cg03788952	chr18	55474222	0.06571	0.2928	0.823	1		87.23
cg07721100	chr15	67249496	-0.06542	0.2915	0.823	1		84.99
cg17689702	chr13	113893780	0.0248	0.1105	0.823	1	CUL4A	95.46
cg01652665	chr14	36987722	0.07021	0.3129	0.823	1	NKX2-1	13.38
cg08252250	chr4	41336283	-0.04621	0.2059	0.823	1		91.65
cg05218653	chr16	2334964	0.02195	0.0978	0.823	1	ABCA3	98.37
cg04610286	chr5	31657215	-0.06278	0.2798	0.823	1		89.08
cg25507382	chr2	30388165	0.01928	0.0859	0.823	1		3.07
cg01453816	chr6	29600108	-0.05035	0.2244	0.823	1	GABBR1	6.89
cg04525509	chr6	31882985	0.07956	0.3545	0.823	1	C2	84.44
cg15067338	chr3	49738563	0.05698	0.2539	0.823	1	RNF123	89.56
cg24215869	chr15	23931940	0.1093	0.4871	0.823	1	NDN	38.64
cg24580588	chr11	72505101	0.01653	0.07366	0.823	1	STARD10	1.26
cg22086445	chrX	55868732	0.09974	0.4445	0.823	1		77.99
cg26668911	chr12	92168481	-0.07819	0.3485	0.823	1		89.63
cg08261702	chr7	150103112	-0.09638	0.4295	0.823	1	LOC728743	20.73
cg05907939	chr8	129055563	-0.05918	0.2637	0.823	1	PVT1	91.23
cg19402308	chr2	150444304	-0.01909	0.08507	0.823	1	MMADHC	3.18
cg00212512	chr4	6196386	0.08664	0.3861	0.823	1	JAKMIP1	85.53
cg27451920	chr2	238280927	0.05845	0.2605	0.823	1	COL6A3	84.79
cg14068771	chr3	88188119	0.03222	0.1436	0.823	1	ZNF654	94.75
cg18460129	chr14	91033618	-0.0529	0.2358	0.823	1	TTC7B	91.52
cg24530218	chr2	217956680	-0.1425	0.6353	0.823	1		90.85
cg02039716	chr14	51311110	-0.02615	0.1165	0.823	1		95.63
cg09051775	chr16	52580266	-0.07805	0.3479	0.823	1	TOX3	10.52
cg10503083	chr2	177003280	0.03233	0.1441	0.823	1		5.12
cg00302761	chr3	139278650	0.1242	0.5537	0.823	1	LOC100507291	89.46
cg14881371	chr7	64354042	-0.1013	0.4513	0.823	1		12.55
cg19916780	chr16	1935058	-0.1197	0.5337	0.823	1	LINC00254	63.56
cg08678000	chr8	89047821	0.09076	0.4045	0.823	1		89.87
cg10725547	chr6	27661799	-0.018	0.08021	0.823	1		2.66
cg09653949	chr3	69927120	0.1205	0.5369	0.823	1	MITF	85.72
cg06655539	chr2	72016146	0.05549	0.2473	0.823	1		87.39
cg10014563	chr14	59932273	-0.07218	0.3217	0.823	1	GPR135	18.24
cg27173749	chr15	58506426	-0.1383	0.6164	0.823	1		78.17
cg01536190	chr1	1473147	-0.05874	0.2618	0.823	1	C1orf70	88.43
cg16767335	chr14	34077052	-0.1706	0.7605	0.823	1	NPAS3	76.73
cg20500551	chr3	158523431	0.0867	0.3864	0.823	1	MFSD1	82.57
cg12673978	chr6	116409276	-0.1071	0.4775	0.823	1		81.44
cg10588706	chr1	246305649	0.1234	0.55	0.823	1	SMYD3	88.64
cg06444855	chr5	38819991	0.1944	0.8664	0.823	1	OSMR-AS1	75.31
cg19637978	chr7	41618982	-0.04793	0.2136	0.823	1		93.43
cg22438280	chr7	107205157	-0.1111	0.4951	0.823	1	COG5	80.5
cg10419849	chr8	9537322	-0.05624	0.2507	0.823	1	TNKS	92.69
cg12655059	chr1	247491708	-0.1175	0.5236	0.823	1	ZNF496	73.95
cg19538477	chr12	4406139	0.04489	0.2001	0.823	1	CCND2	92.1
cg22912040	chr19	10068928	-0.08791	0.3918	0.823	1		73.29
cg04132917	chr15	61520001	0.03597	0.1604	0.823	1	RORA	4.96
cg15763935	chr6	112394816	-0.05046	0.2249	0.823	1	TUBE1	94.09
cg26202327	chr2	233193151	0.08451	0.3767	0.823	1	DIS3L2	59.91
cg16048161	chr11	31391307	-0.01964	0.08753	0.823	1	DNAJC24	3.4
cg01933519	chr1	65891704	-0.04107	0.183	0.823	1	LEPR	92.97
cg09170311	chr11	111385778	0.08933	0.3982	0.823	1	C11orf88	32.3
cg03531687	chr3	25638551	0.09234	0.4116	0.823	1	RARB	79.13
cg22127912	chr4	160656980	0.1212	0.5402	0.823	1		74.96
cg02389687	chr2	38724929	0.1289	0.5746	0.823	1	LOC101929596	83.91
cg00377320	chr17	47988100	0.05638	0.2513	0.823	1		9.37
cg21180010	chr4	171811685	0.1482	0.6608	0.823	1		87.02
cg08269940	chr17	14276106	0.0362	0.1614	0.823	1		94.56
cg08481905	chr10	34424407	-0.04078	0.1818	0.823	1	PARD3	93.05
cg01956865	chr17	79989929	0.1001	0.446	0.823	1	RAC3	13.85
cg27309111	chr2	72105952	0.05833	0.26	0.823	1		89.76
cg24690236	chr1	237729917	0.01742	0.07765	0.823	1	RYR2	97.52
cg04785838	chr6	30181742	-0.02471	0.1101	0.823	1	TRIM26	4.13
cg01586072	chr14	101517463	-0.01279	0.05702	0.823	1	MIR487A	99.02
cg16308461	chr17	9479297	0.04279	0.1907	0.823	1	CFAP52	5.77
cg13610930	chr21	44313323	-0.01808	0.08058	0.823	1	NDUFV3	2.26
cg16033673	chr19	49540873	-0.07688	0.3427	0.823	1	CGB1	76.06
cg05294813	chr19	53541287	-0.2586	1.153	0.823	1		26.41
ch.15.93744710R	chr15	95943706	-0.02828	0.1261	0.823	1		4.07
cg25579739	chr2	191878969	-0.01782	0.07946	0.823	1	STAT1	2.95
cg02838758	chr6	36798582	0.06895	0.3074	0.823	1	CPNE5	76.79
cg12297910	chr5	108894749	0.04476	0.1996	0.823	1		93.76
cg11217603	chr20	48558305	0.2995	1.335	0.823	1	RNF114	80.63
cg00250637	chrX	9867739	-0.0869	0.3874	0.823	1	SHROOM2	80.39
cg20782117	chr7	95865631	-0.136	0.6062	0.823	1	SLC25A13	74.76
cg06608174	chr2	219874743	-0.1368	0.61	0.823	1	LOC100129175	64.39
cg09904206	chr11	62368802	-0.009934	0.04429	0.823	1	MTA2	2.15
cg13567348	chr17	32126926	0.04451	0.1985	0.823	1	ASIC2	93.2
cg20744894	chr5	124712015	0.06209	0.2768	0.823	1		86.85
cg12897844	chr17	74965015	0.08995	0.401	0.823	1		1.86
cg24824483	chr1	21299588	0.1478	0.6589	0.823	1	EIF4G3	85.43
cg09037895	chr8	100819053	0.07283	0.3247	0.823	1	VPS13B	87.87
cg15756055	chr2	39645955	-0.07918	0.353	0.823	1	MAP4K3	78.7
cg24546463	chr8	101662053	-0.06773	0.302	0.823	1	SNX31	15.25
cg06172116	chr5	139916950	-0.08866	0.3953	0.823	1	ANKHD1	92.79
cg04847436	chr16	87780848	0.04315	0.1924	0.823	1	KLHDC4	92.76
cg08783988	chr10	63808750	-0.1026	0.4575	0.823	1	ARID5B	71.15
cg26334671	chr3	172037094	0.03142	0.1401	0.823	1	FNDC3B	94.18
cg10522062	chr4	46038896	0.04617	0.2059	0.823	1	GABRG1	91.76
cg16843243	chr22	32143389	0.04952	0.2208	0.823	1	C22orf30	95.04
cg06226973	chr2	179315633	0.01904	0.08492	0.823	1	PRKRA	3.39
cg10342899	chr10	102822249	-0.05178	0.2309	0.823	1	KAZALD1	6.07
cg13279009	chr2	24584023	-0.02412	0.1075	0.823	1	ITSN2	95.83
cg21653233	chr4	90760556	-0.09498	0.4235	0.823	1	SNCA-AS1	89.72
cg15952990	chr14	53332248	-0.06391	0.285	0.823	1	FERMT2	92.4
cg05688923	chrX	150563787	-0.07011	0.3126	0.823	1		92.65
cg09908402	chr20	19894764	0.08472	0.3778	0.823	1	RIN2	78.72
cg02978140	chr1	23880736	0.242	1.079	0.823	1		36.1
cg10586672	chr3	14514657	0.03613	0.1611	0.823	1	SLC6A6	93.44
cg22490856	chr5	173598943	-0.3942	1.758	0.823	1		83.39
cg10802875	chr4	187070225	-0.09524	0.4247	0.823	1	FAM149A	83.72
cg05865297	chr1	239414335	0.07336	0.3271	0.823	1		80.31
cg09486211	chr5	142128472	-0.0428	0.1908	0.823	1	LOC101926975	93.18
cg07771321	chr2	125368595	0.08146	0.3632	0.823	1	CNTNAP5	84.28
cg11848390	chr9	23898485	0.1101	0.491	0.823	1		59.1
cg17235610	chr9	82187209	0.01811	0.08074	0.823	1	TLE4	3
cg15386291	chr9	138466387	-0.06198	0.2764	0.823	1	LINC01502	91.5
cg17359064	chr15	44084318	0.008303	0.03702	0.823	1	SERF2	2.03
cg04368175	chr2	241905537	-0.1527	0.681	0.823	1	LOC200772	53.41
cg23529896	chr2	182247492	0.1287	0.5738	0.823	1		62.11
cg14875564	chr1	186944266	0.06176	0.2754	0.823	1	PLA2G4A	90.36
cg10669744	chr17	79660244	0.05301	0.2364	0.823	1	HGS	88.26
cg01704847	chr4	2302858	0.04437	0.1979	0.823	1	ZFYVE28	92.15
cg14536522	chr6	106970609	-0.1057	0.4714	0.823	1	AIM1	18.22
cg12201190	chr19	30164618	-0.4507	2.01	0.823	1	PLEKHF1	77.37
cg01900833	chr4	942074	-0.03828	0.1707	0.823	1	TMEM175	91.58
cg18474539	chr16	50838484	0.1835	0.8186	0.823	1		86.36
cg11638325	chr6	130242644	0.05109	0.2278	0.823	1		91.71
cg11850638	chr6	88032210	0.09776	0.436	0.823	1	GJB7	12.32
cg23872082	chr19	42817715	0.02759	0.1231	0.823	1	TMEM145	4.65
cg00355389	chr3	139653431	0.09336	0.4164	0.823	1	CLSTN2	9.38
cg24382521	chr5	40908228	0.07426	0.3312	0.823	1	C7	91.66
cg12328706	chr8	22867192	-0.05383	0.2401	0.823	1	RHOBTB2	83.55
cg07068883	chr8	81398502	0.009445	0.04212	0.823	1	ZBTB10	1.87
cg24017822	chr3	72057979	-0.1109	0.4945	0.823	1		50.33
cg19067989	chr2	51255475	0.04226	0.1885	0.823	1	NRXN1	97.43
cg10377621	chr1	231726234	0.08586	0.3829	0.823	1	TSNAX-DISC1	69.27
cg06407663	chr11	33279084	-0.01341	0.05981	0.823	1	HIPK3	2.34
cg25752955	chr17	38059863	0.1098	0.4896	0.823	1		16.3
cg19856606	chr1	1022932	-0.01603	0.07151	0.823	1	C1orf159	97.22
cg23176354	chrX	40907320	0.07359	0.3282	0.823	1		85.14
cg08004178	chr11	102416699	-0.08336	0.3718	0.823	1		72.9
cg24443795	chr1	35252824	0.03265	0.1456	0.823	1		94.77
cg00150925	chr9	125424828	0.1046	0.4666	0.823	1	OR1L1	85.32
cg06604925	chr14	69017101	-0.08062	0.3596	0.823	1	RAD51B	81.16
cg08359761	chr19	50960264	0.06328	0.2822	0.823	1	MYBPC2	90.02
cg14523817	chr1	212455336	0.09949	0.4437	0.823	1		90.17
cg01221418	chr4	133910802	0.08503	0.3793	0.823	1		91.78
cg08282375	chr20	48883904	-0.1426	0.6361	0.823	1	LINC01272	50.73
cg05048579	chr3	140418508	-0.04959	0.2212	0.823	1	TRIM42	93.74
cg01895124	chr19	3584954	-0.05338	0.2381	0.823	1	GIPC3	90.24
cg13598193	chr19	2799757	0.06423	0.2865	0.823	1	THOP1	74.99
cg23506944	chr17	28257236	-0.02665	0.1189	0.823	1	EFCAB5	5.04
cg08624225	chr18	68326417	0.07016	0.313	0.823	1		9.92
cg13146040	chr12	125004853	0.07195	0.3209	0.823	1	NCOR2	80.92
cg22881105	chr1	211859317	0.08733	0.3895	0.823	1		64.63
cg18676967	chr2	233217476	0.1904	0.8492	0.823	1		74.14
cg00538384	chr2	71188021	0.1101	0.491	0.823	1	ATP6V1B1	59.38
cg27221506	chr2	241899288	0.07213	0.3218	0.823	1	LOC200772	78.15
cg24663514	chr15	38745743	0.05499	0.2453	0.823	1	FAM98B	93.36
cg01993451	chr1	50733931	0.05889	0.2627	0.823	1		5.95
cg08234507	chr11	64990959	-0.05388	0.2404	0.823	1	SLC22A20	87.72
cg01953591	chr1	169555805	0.06962	0.3106	0.823	1	F5	10.15
cg01526579	chrX	77770259	-0.1222	0.5451	0.823	1		58.06
cg25065440	chr2	167322183	-0.04303	0.192	0.823	1	SCN7A	94.17
cg17105609	chr4	1006237	0.008456	0.03772	0.823	1	FGFRL1	1.75
cg10058464	chr4	81257211	-0.00836	0.03729	0.823	1	C4orf22	1.72
cg15097422	chr3	13597750	0.05184	0.2313	0.823	1	FBLN2	90.17
cg00861308	chr3	23852449	0.0182	0.08118	0.823	1	UBE2E1	2.97
cg20700729	chr19	40877379	0.07176	0.3201	0.823	1	PLD3	79.99
cg13422136	chr18	42643730	0.01164	0.05191	0.823	1	SETBP1	97.98
cg07538849	chr11	4940583	-0.0664	0.2962	0.823	1		90.21
cg17887234	chr10	71144634	0.05063	0.2259	0.823	1	HK1	92.88
cg11436821	chr2	43302905	-0.05554	0.2478	0.823	1		89.84
cg24033042	chr19	3286244	-0.1083	0.483	0.823	1	BRUNOL5	14.09
cg26549425	chr6	42927283	-0.04518	0.2016	0.823	1	GNMT	93.42
cg10830523	chr6	72926043	0.1144	0.5105	0.823	1	RIMS1	88.97
cg06529201	chr17	8028735	0.02213	0.09874	0.823	1	HES7	2.77
cg10599210	chr6	36954377	-0.01023	0.04566	0.823	1	MTCH1	1.49
cg27157619	chr15	74714463	-0.03807	0.1699	0.823	1	SEMA7A	92.95
cg23553242	chr11	119230277	-0.05034	0.2246	0.823	1	USP2	87.64
cg09464028	chr2	128744380	-0.02722	0.1214	0.823	1	SAP130	95.05
cg10399929	chr4	126240744	-0.06533	0.2915	0.823	1	FAT4	87.29
cg11326628	chr17	37236859	0.1029	0.4592	0.823	1	PLXDC1	56.84
cg00639575	chr17	36711298	-0.07693	0.3432	0.823	1	SRCIN1	77.29
cg13175060	chr8	668707	0.03191	0.1424	0.823	1	ERICH1	94.43
cg02002408	chr5	132112972	0.03398	0.1516	0.823	1	SEPT8	4.74
cg25619106	chr3	52321767	0.01068	0.04764	0.823	1	GLYCTK	1.17
cg20320604	chr6	29424788	-0.1017	0.4539	0.823	1	OR2H1	85.5
cg09039483	chr2	223617708	-0.04388	0.1958	0.823	1		93.97
cg15210481	chr17	15210452	0.05853	0.2611	0.823	1	TEKT3	83.79
cg14220628	chr1	167691236	0.02757	0.123	0.823	1	MPZL1	2.14
cg00672093	chr2	139654844	0.0602	0.2686	0.823	1		86.36
cg14276973	chr9	136882828	0.1143	0.51	0.823	1		92
cg02367091	chr9	100836486	0.07002	0.3124	0.823	1	NANS	89.02
cg08066532	chr8	142946334	-0.09067	0.4046	0.823	1		82.73
cg23052776	chr14	71609158	0.1081	0.4825	0.823	1		21.02
cg25764833	chr4	75960631	-0.1065	0.4751	0.823	1	PARM1	89.84
cg04958622	chr11	76920909	0.06757	0.3015	0.823	1	MYO7A	83.66
cg04153551	chr14	92363727	0.04045	0.1805	0.823	1	FBLN5	92.89
cg01934566	chr1	211310251	-0.1914	0.854	0.823	1		78.77
cg15607708	chr19	54041308	-0.1958	0.8735	0.823	1	ZNF331	41.68
cg08470053	chr19	53605221	-0.0605	0.27	0.823	1	ZNF160	88.63
cg20164063	chr20	34464520	-0.0476	0.2124	0.823	1	PHF20	91.91
cg03524625	chr9	88463187	0.03692	0.1647	0.823	1		92.68
cg04170460	chr16	29985301	-0.03454	0.1541	0.823	1	TAOK2	4.53
cg12099357	chr1	28052045	0.01838	0.08203	0.823	1	FAM76A	3.09
cg05977934	chr13	24030620	-0.04616	0.206	0.823	1		92.16
cg14256587	chr2	946010	0.1767	0.7886	0.823	1	SNTG2	21.36
cg20721738	chr22	23487104	0.1773	0.7912	0.823	1	RAB36	55.95
cg11970133	chr7	45144099	-0.05279	0.2356	0.823	1	TBRG4	88.71
cg08893650	chr19	2977409	-0.007364	0.03286	0.823	1	TLE6	1.58
cg13867747	chr2	220421764	0.05908	0.2636	0.823	1	OBSL1	89.5
cg05824215	chr6	167536046	0.102	0.455	0.823	1	CCR6	82.11
cg09469937	chr11	82554754	-0.02818	0.1257	0.823	1	PRCP	95.22
cg18127648	chr10	79652632	-0.04223	0.1884	0.823	1	DLG5	93.61
cg21031345	chr11	121800497	0.08181	0.3651	0.823	1		7.72
cg26111922	chr3	124880592	0.147	0.6558	0.823	1	SLC12A8	47.83
cg01077267	chr5	102456664	0.01268	0.05657	0.823	1	GIN1	2.68
cg08477109	chr12	131701915	-0.115	0.5134	0.823	1		74.95
cg22548275	chr15	57528329	-0.03866	0.1725	0.823	1	TCF12	93.58
cg04363555	chr1	62699592	0.07001	0.3124	0.823	1		86.89
cg01607143	chr6	137860839	-0.09448	0.4216	0.823	1		90.57
cg08447690	chr13	113121107	-0.0483	0.2155	0.823	1		88.68
cg00967229	chr4	85180506	0.08586	0.3832	0.823	1	LOC101928978	39.85
cg19360675	chr17	53046073	0.1237	0.552	0.823	1	COX11	2.71
cg10484715	chr8	82167158	0.04862	0.217	0.823	1		90.37
cg23205878	chr15	59063378	-0.01707	0.0762	0.823	1	FAM63B	2.98
cg08128385	chr3	156167327	-0.0826	0.3686	0.823	1	KCNAB1	88.24
cg24251862	chr22	43045736	-0.07407	0.3306	0.823	1	CYB5R3	8.29
cg07585398	chr8	8416797	0.1194	0.5327	0.823	1		89.42
cg03060490	chr12	56050780	0.08443	0.3768	0.823	1		60.79
cg15591938	chr19	56347531	0.03262	0.1456	0.823	1	NLRP4	95.09
cg11172774	chr5	151048005	-0.03218	0.1436	0.823	1	SPARC	94.8
cg25195415	chr5	67584194	-0.03313	0.1478	0.823	1	PIK3R1	3.85
cg11243283	chr10	109910629	-0.07702	0.3437	0.823	1		88.39
cg05736378	chr16	89283996	-0.0157	0.07008	0.823	1	ZNF778	2.86
cg23861457	chr14	104173299	-0.04363	0.1947	0.823	1	XRCC3	92.72
cg07537896	chr11	120998811	0.05535	0.247	0.823	1	TECTA	82
cg13348869	chr20	12551553	0.05121	0.2286	0.823	1		93.21
cg07491828	chr16	14227116	-0.05053	0.2255	0.823	1	MKL2	92.58
cg20785027	chr15	59867478	-0.1121	0.5004	0.823	1		93.11
cg10290504	chr11	116578271	0.2442	1.09	0.823	1		16.12
cg24652994	chr7	122011261	0.04535	0.2024	0.823	1	CADPS2	91.84
cg00531949	chr2	167429129	-0.05231	0.2335	0.823	1		92.13
cg21199355	chr4	41984148	0.06887	0.3074	0.823	1	DCAF4L1	85.39
ch.4.155269049F	chr4	155049599	-0.008633	0.03853	0.823	1		1.64
cg13115455	chrX	48748662	0.0915	0.4084	0.823	1		20.76
cg11715944	chr17	58350014	0.03283	0.1465	0.823	1	USP32	94.41
cg00113373	chr14	58911920	0.03548	0.1584	0.823	1	KIAA0586	95.02
cg17971837	chr22	37215996	-0.1172	0.5229	0.823	1	PVALB	56.35
cg04458920	chr2	54483619	-0.06629	0.2959	0.823	1	TSPYL6	91.63
cg15027952	chr22	42865174	0.03631	0.1621	0.823	1		94.18
cg08926287	chr3	14443694	-0.07423	0.3313	0.823	1	SLC6A6	32.46
cg10600917	chr12	121163489	0.03537	0.1579	0.823	1	ACADS	5.15
cg24663090	chr5	53182145	0.02753	0.1229	0.823	1	ARL15	95.98
cg14253939	chr1	228674594	-0.05425	0.2422	0.823	1	RNF187	7.03
cg24692750	chr1	79139020	0.0903	0.4031	0.823	1		58.71
cg21885427	chr2	110970429	-0.1988	0.8873	0.823	1	LINC00116	21.44
cg19686699	chr6	52051103	0.03968	0.1771	0.823	1	IL17A	94.76
cg22270604	chr1	40974400	-0.01487	0.06639	0.823	1	EXO5	2.47
cg26738880	chr7	154429032	0.04768	0.2128	0.823	1	DPP6	91.34
cg12360485	chr7	2174599	0.04473	0.1997	0.823	1	MAD1L1	93.02
cg27342273	chr2	106682003	0.02591	0.1157	0.823	1	C2orf40	2.11
cg12375487	chr9	131760483	0.04665	0.2082	0.823	1	NUP188	90.65
cg02014799	chr12	104669667	-0.06131	0.2737	0.823	1	TXNRD1	89.47
cg00105761	chr11	62066644	0.09386	0.419	0.823	1	SCGB1D4	65.19
cg04845995	chr22	28495841	-0.02564	0.1145	0.823	1	TTC28	95.59
cg04492567	chr17	19631464	0.1037	0.4628	0.823	1		31.22
cg13138279	chr17	27574645	-0.03193	0.1425	0.823	1	CRYBA1	94.03
cg21552734	chr1	201708767	-0.0203	0.09064	0.823	1	NAV1	2.31
cg06340330	chr1	149860343	0.06737	0.3008	0.823	1	HIST2H2AB	9.42
cg13932046	chr10	78343530	-0.1162	0.5188	0.823	1		91.08
cg21748843	chr4	54518664	0.1049	0.4682	0.823	1		79.19
cg02489677	chr7	69336657	-0.09229	0.412	0.823	1	AUTS2	65.55
cg23869632	chrX	118557218	0.04173	0.1863	0.823	1	SLC25A43	92.8
cg05382075	chr8	72066414	0.04703	0.21	0.823	1		92
cg11825970	chr12	63123531	0.04671	0.2085	0.823	1	PPM1H	92.62
cg17468749	chr12	52702312	-0.027	0.1205	0.823	1	KRT86	3.9
cg10019720	chr6	37628686	-0.09183	0.41	0.823	1	MDGA1	87.96
cg17914753	chr19	41699364	-0.04114	0.1837	0.823	1	CYP2S1	4.93
cg12504962	chr19	44238578	-0.01691	0.0755	0.823	1	SMG9	97.56
cg23993960	chr8	92898702	0.08481	0.3786	0.823	1		79.83
cg13020736	chr5	177983110	0.03125	0.1395	0.823	1	COL23A1	95.12
cg16651946	chr3	33458448	-0.06368	0.2843	0.823	1	UBP1	89.72
cg00826780	chr11	70019234	0.05178	0.2312	0.823	1	ANO1	90.62
cg17751594	chr2	40141656	0.09748	0.4352	0.823	1		83.15
cg24469439	chr5	175349647	-0.05795	0.2587	0.823	1		89.44
cg02955348	chr3	101546408	0.1461	0.6524	0.823	1	NXPE3	30.34
cg09530468	chr7	76961167	-0.1421	0.6346	0.823	1	GSAP	64.5
cg00830401	chr7	151553558	-0.07783	0.3475	0.823	1	PRKAG2	89.78
cg06269962	chr3	64016545	0.02515	0.1123	0.823	1		3.7
cg02248833	chr19	50425434	0.07327	0.3272	0.823	1	IL4I1	85.65
cg21919877	chr17	30362448	-0.05743	0.2564	0.823	1	LRRC37B	93.73
cg01176823	chr2	217540577	-0.02619	0.1169	0.823	1	IGFBP5	95.11
cg22494142	chr15	40401263	-0.05545	0.2476	0.823	1	BMF	5.21
cg09420458	chr18	31157645	0.07662	0.3421	0.823	1	ASXL3	6.33
cg10685228	chr3	183750284	-0.05016	0.224	0.823	1	HTR3D	90.45
cg11972063	chr20	61060480	0.04415	0.1971	0.823	1		5.93
cg19458408	chr13	38718234	-0.08859	0.3956	0.823	1	LINC00571	92.36
cg16583279	chr13	25086642	-0.01812	0.08089	0.823	1	PARP4	2.98
cg27509347	chr1	28385657	0.09557	0.4267	0.823	1	EYA3	69.18
cg06688399	chr17	18162242	0.03256	0.1454	0.823	1	FLII	4.51
cg11200222	chr1	215255110	0.02128	0.09504	0.823	1	KCNK2	2.88
cg00323861	chr4	70155747	-0.2374	1.06	0.823	1	UGT2B28	88.82
cg12444542	chr12	1943210	0.06114	0.273	0.823	1	LRTM2	86.2
cg18212743	chr19	56716902	0.06927	0.3093	0.823	1		91.38
cg25810938	chr2	241497060	0.345	1.541	0.823	1	ANKMY1	22.12
cg15050722	chr12	49883809	-0.05676	0.2535	0.823	1	SPATS2	90.85
cg12938260	chr19	12223581	-0.03139	0.1402	0.823	1	ZNF788	94.4
cg17228206	chr14	76786903	0.1229	0.5489	0.823	1		82.39
cg08872979	chr9	133318829	-0.08573	0.3828	0.823	1	ASS1	80.96
cg12450835	chr20	39701355	-0.1065	0.4757	0.823	1	TOP1	61.29
cg00373467	chr6	30875586	0.07885	0.3521	0.823	1	GTF2H4	13.52
cg12634201	chr3	72373300	0.06221	0.2778	0.823	1		83.59
cg22621982	chr5	89706015	0.01093	0.0488	0.823	1	CETN3	1.95
cg03141780	chr7	4150753	0.09423	0.4208	0.823	1	SDK1	82.31
cg07525988	chr16	73157154	-0.0888	0.3966	0.823	1		11.71
cg11345432	chr10	125767838	-0.05844	0.261	0.823	1	CHST15	90.47
cg06047629	chr8	130249753	0.1342	0.5992	0.823	1	LINC00977	87.36
cg07716110	chr17	15994753	-0.03182	0.1421	0.823	1	NCOR1	94.87
cg25922970	chr20	11870821	-0.1	0.4468	0.823	1	BTBD3	50.6
cg02798144	chr19	3801874	-0.03624	0.1618	0.823	1	MATK	5.13
cg06583147	chr16	11828819	-0.04963	0.2216	0.823	1	TXNDC11	92.95
cg09052626	chr16	86603583	0.1044	0.466	0.823	1		86.97
cg07937776	chr19	58339029	0.03854	0.1721	0.823	1	FKBP1AP1	92.67
cg12441791	chr4	166300667	-0.04041	0.1805	0.823	1	CPE	7.6
cg23362229	chr12	93483166	-0.1533	0.6846	0.823	1	LOC643339	87.18
cg01306490	chr20	24374626	-0.05875	0.2624	0.823	1		88.65
cg09108052	chr10	112550672	-0.03577	0.1597	0.823	1	RBM20	93.81
cg25066165	chr10	82288827	-0.1435	0.6409	0.823	1		66.18
cg25771390	chr19	12383142	-0.04734	0.2114	0.823	1	ZNF44	91.6
cg26117398	chr13	30118190	-0.08269	0.3693	0.823	1	SLC7A1	79.44
cg20760771	chr5	71445751	0.05065	0.2262	0.823	1	MAP1B	91.53
cg24674501	chr1	16118684	-0.0485	0.2166	0.823	1		3.37
cg00694036	chr16	23225609	-0.0578	0.2581	0.823	1	SCNN1G	91.51
cg09123158	chr20	57426264	-0.1123	0.5017	0.823	1	GNAS	65.1
cg11667300	chr14	101586950	-0.06854	0.3061	0.823	1		5.82
cg24631735	chr3	137808241	0.05616	0.2508	0.823	1	DZIP1L	90.22
cg01303183	chr16	8714793	-0.2351	1.05	0.823	1	C16orf68	90.88
cg11874426	chr11	118781731	-0.1102	0.4922	0.823	1	BCL9L	72.72
cg06816718	chr14	93151448	0.02933	0.131	0.823	1	RIN3	96.21
cg19064302	chr6	106536036	0.07182	0.3207	0.823	1	PRDM1	87.76
cg16403344	chr12	113229392	0.008311	0.03712	0.823	1	RPH3A	1.81
cg25849727	chr2	30980872	-0.05608	0.2505	0.823	1	CAPN13	90.59
cg19764555	chr11	62315119	-0.07569	0.3381	0.823	1	AHNAK	24.61
cg21138486	chr1	87397554	-0.09633	0.4303	0.823	1	HS2ST1	91
cg03431655	chr3	167966885	-0.0233	0.104	0.823	1	C3orf50	3.76
cg20524425	chr5	135170272	-0.02408	0.1076	0.823	1	LOC153328	3.58
cg05743413	chr12	77901776	0.05593	0.2498	0.823	1		91.46
cg13652795	chrX	40000784	-0.07207	0.3219	0.823	1	BCOR	75.57
cg18022224	chr2	176964404	-0.04059	0.1813	0.823	1	HOXD12	7.17
cg27573291	chr19	1266391	-0.04712	0.2105	0.823	1		9.21
cg06667564	chr5	171521276	-0.02808	0.1254	0.823	1	STK10	94.72
cg17861764	chr11	85677169	0.02325	0.1038	0.823	1	PICALM	95.55
cg11835024	chr7	105321092	0.1071	0.4783	0.823	1	ATXN7L1	72.35
cg10384973	chr19	48909450	0.06925	0.3093	0.823	1	GRIN2D	79.91
cg21917949	chr11	2158438	0.07928	0.3541	0.823	1	IGF2	5.51
cg06546876	chr1	63372463	0.1484	0.6628	0.823	1		85.29
cg13844455	chr17	41650882	-0.09563	0.4271	0.823	1		73.32
cg09792714	chr9	34379810	-0.02958	0.1321	0.823	1	C9orf24	4.33
cg15068409	chr2	173726655	-0.06174	0.2758	0.823	1	RAPGEF4	89.08
cg06583989	chr16	15785006	-0.03695	0.1651	0.823	1	NDE1	94.68
cg18319770	chr3	157845784	-0.1162	0.5189	0.823	1	RSRC1	73.02
cg12500273	chr16	51058723	-0.09135	0.408	0.823	1	LOC101927334	74.03
cg12180249	chr6	32806489	0.01567	0.07002	0.823	1	TAP2	1.3
cg05293827	chr7	31921818	-0.04509	0.2014	0.823	1	PDE1C	93.14
cg08381480	chr2	224879566	0.03341	0.1493	0.823	1	SERPINE2	94.48
cg24635874	chr9	84402610	0.08715	0.3893	0.823	1		89.02
cg14439762	chr2	105653907	-0.07538	0.3367	0.823	1	MRPS9	22.1
cg17823751	chr3	137487081	0.009767	0.04363	0.823	1		2.23
cg13499923	chr1	108594260	-0.1612	0.72	0.823	1		68.59
cg04355675	chr3	36953952	-0.06884	0.3075	0.823	1	TRANK1	11.38
cg11453343	chr2	75787229	-0.0504	0.2251	0.823	1	FAM176A	9.97
cg19965789	chr17	32059346	0.1937	0.8652	0.823	1	ASIC2	43.08
cg09696421	chr2	75431827	0.06357	0.284	0.823	1		87.21
cg10708972	chr3	44154646	0.03584	0.1601	0.823	1	MIR138-1	94.71
cg26359133	chr12	111847419	0.05736	0.2563	0.823	1	SH2B3	9.7
cg08713777	chr15	43801412	0.05379	0.2403	0.823	1	TP53BP1	91.12
cg13264770	chr3	42850066	0.03474	0.1552	0.823	1	CCBP2	94.36
cg23750151	chr6	32808504	-0.1557	0.6957	0.823	1	PSMB8	25.33
cg14481338	chr17	57678746	-0.05937	0.2652	0.823	1	DHX40	91.8
cg26656672	chr6	164393351	-0.1195	0.5337	0.823	1		90.15
cg04035162	chr14	54075155	-0.07711	0.3445	0.823	1		69.92
cg13067055	chr14	53560138	-0.151	0.6746	0.823	1	DDHD1	87.09
cg00545229	chr4	15429531	0.03391	0.1515	0.823	1	C1QTNF7	93.82
cg16306898	chr1	1475675	0.01874	0.08374	0.823	1	C1orf70	1.21
cg19590115	chr7	157632890	-0.2069	0.9245	0.823	1	PTPRN2	90.03
cg02635237	chr14	93132197	0.1002	0.4475	0.823	1	RIN3	12.83
cg01190931	chr4	6353157	-0.02743	0.1225	0.823	1	PPP2R2C	94.76
cg20182885	chr8	1690658	-0.05199	0.2323	0.823	1		86.99
cg00975971	chr5	14744206	0.06511	0.2909	0.823	1	ANKH	88.5
cg19135414	chr11	1875098	-0.2022	0.9034	0.823	1	LSP1	65.36
cg18389933	chr14	57263993	-0.06882	0.3075	0.823	1		14.61
cg05263883	chr19	55173353	0.05898	0.2635	0.823	1	LILRB4	91.21
cg25908434	chr17	78219959	0.04761	0.2127	0.823	1	SLC26A11	93.39
cg14676817	chr1	39457257	-0.02132	0.09526	0.823	1	AKIRIN1	3.26
cg15595931	chr20	23398906	0.04841	0.2163	0.823	1	NAPB	93.54
cg26754724	chr16	88031836	-0.04985	0.2227	0.823	1	BANP	89.65
cg26172387	chr4	25884829	0.04557	0.2036	0.823	1		91.57
cg25287153	chr1	78408890	-0.0642	0.2869	0.823	1	NEXN	90.9
cg12186771	chr8	17206725	-0.07739	0.3458	0.823	1	MTMR7	5.69
cg20918386	chr14	107041993	0.1135	0.5071	0.823	1		45.8
cg08613038	chr5	125230306	0.05567	0.2487	0.823	1		87.72
cg15655316	chr13	20356642	-0.02636	0.1178	0.823	1	PSPC1	4.37
cg10283165	chr19	17375666	-0.1069	0.4778	0.823	1	USHBP1	31.07
cg23442217	chr1	55972115	-0.05318	0.2376	0.823	1		91.38
cg27033383	chr17	77389636	0.1261	0.5635	0.823	1	RBFOX3	50.74
cg18239566	chr14	105593612	0.1157	0.5168	0.823	1		90.33
cg26434653	chr13	43930423	0.0525	0.2346	0.823	1	ENOX1	91.12
cg02821150	chr22	19007132	0.0409	0.1828	0.823	1	DGCR9	93.82
cg21122474	chr19	35606554	-0.1108	0.495	0.823	1	FXYD3	79.79
cg01145833	chr4	178830474	-0.08463	0.3782	0.823	1	LINC01099	87.65
cg00997338	chr3	32862830	0.03882	0.1735	0.823	1	TRIM71	93.93
cg19977408	chr4	129209103	-0.03677	0.1643	0.823	1	PGRMC2	2.46
cg07911001	chr5	65203229	-0.05439	0.2431	0.823	1		92.54
cg01849007	chr6	43543956	-0.07346	0.3283	0.823	1	XPO5	6.41
cg05799343	chr1	33635646	0.06528	0.2917	0.823	1	TRIM62	91.01
cg10118968	chr17	57407572	-0.2035	0.9092	0.823	1	YPEL2	19.71
cg02872373	chr7	129418058	0.05546	0.2478	0.823	1		11.74
cg21647780	chr1	28696073	0.009319	0.04164	0.823	1	PHACTR4	1.66
cg01976784	chr11	58869823	0.07919	0.3539	0.823	1		8.46
cg03966045	chr2	202316319	-0.01199	0.0536	0.823	1	STRADB	1.93
cg24807050	chr21	36117989	-0.02483	0.111	0.823	1	LINC01426	3.43
cg17186803	chr11	118023038	-0.09654	0.4314	0.823	1	SCN4B	38.79
cg19466131	chr19	8213728	0.03797	0.1697	0.823	1	FBN3	4.8
cg18942813	chr11	71101631	0.06628	0.2962	0.823	1		90.41
cg15892280	chr21	40180000	-0.0921	0.4116	0.823	1	ETS2	38.37
cg18628371	chr14	24641189	-0.0305	0.1363	0.823	1	REC8	5.07
cg03434029	chr1	45274048	0.09378	0.4191	0.823	1	TCTEX1D4	39.23
cg14615537	chr9	107091808	0.009395	0.04199	0.823	1		98.71
cg03823989	chr9	100292179	0.098	0.438	0.823	1	TMOD1	62.22
cg18716164	chr19	30019647	-0.01965	0.08782	0.823	1	VSTM2B	3.56
cg00475539	chr16	67493224	0.04782	0.2137	0.823	1	ATP6V0D1	88.88
cg06022648	chr18	29354308	-0.03283	0.1467	0.823	1		94.7
cg00718440	chr9	21995312	0.03165	0.1415	0.823	1	CDKN2BAS	5.58
cg08022543	chr3	195929544	0.08155	0.3645	0.823	1	ZDHHC19	40.09
cg06419139	chr17	55173075	-0.0375	0.1676	0.823	1	AKAP1	93.72
cg16616070	chr4	102339255	0.05147	0.23	0.823	1		6.48
cg09456184	chr19	8509335	0.0785	0.3509	0.823	1	HNRNPM	8.18
cg01094251	chr20	34242408	0.0474	0.2119	0.823	1	CPNE1	90.49
cg03430864	chr19	11098501	-0.02147	0.09597	0.823	1	SMARCA4	95.7
cg01273564	chr20	56366825	0.04953	0.2214	0.823	1		93.16
cg00205605	chr1	2516401	-0.1091	0.4875	0.823	1		40.27
cg26896729	chr19	17416810	0.01466	0.06553	0.823	1	MRPL34	2.32
cg20106601	chr4	163483332	0.01663	0.07435	0.823	1		98.74
cg01965073	chr16	28978364	0.06411	0.2865	0.823	1		92.07
cg07773052	chr10	49514483	-0.009424	0.04212	0.823	1	MAPK8	2.34
cg24815728	chr5	148421136	0.07762	0.3469	0.823	1	SH3TC2	82.85
cg13555933	chr4	24257335	-0.04247	0.1898	0.823	1		93.43
cg27201332	chr15	83806863	-0.05162	0.2307	0.823	1	HDGFRP3	92.82
cg15537230	chr10	5648357	-0.04609	0.206	0.823	1		91.31
cg10706389	chr17	59474869	0.03194	0.1428	0.823	1		5.07
cg19648751	chr10	13923824	0.1289	0.5761	0.823	1	FRMD4A	62.59
cg14496799	chr9	112664160	0.0607	0.2713	0.823	1	PALM2	89.66
cg27278017	chr20	33759645	0.06639	0.2967	0.823	1	PROCR	17.74
cg01875467	chr5	149493008	-0.1084	0.4845	0.823	1	CSF1R	72.43
cg08801866	chr21	46323808	-0.03563	0.1592	0.823	1	ITGB2	93.9
cg00166722	chr3	10149974	-0.07825	0.3498	0.823	1	C3orf24	95.4
cg18140268	chr1	147781827	-0.3092	1.382	0.823	1		42.16
cg07174975	chr6	49434230	-0.03176	0.142	0.823	1	CENPQ	94.52
cg03621583	chr1	236028011	-0.1267	0.5664	0.823	1	LYST	69.63
cg19243826	chr19	14584926	-0.1509	0.6745	0.823	1	PTGER1	24.34
cg00064208	chr8	125846422	0.3084	1.379	0.823	1		93.48
cg02796135	chr8	58966021	-0.08508	0.3803	0.823	1	FAM110B	20.61
cg23648904	chr2	27435910	0.01483	0.06629	0.823	1	SLC5A6	2.34
cg10776049	chr4	139571846	-0.05809	0.2597	0.823	1		93.23
cg11205800	chr10	64521173	0.06735	0.3011	0.823	1		13.13
cg24398176	chr1	33547815	-0.0783	0.35	0.823	1	AZIN2	18.67
cg14032070	chr9	115098991	0.07565	0.3382	0.823	1		91.72
cg11732134	chr1	10732912	0.022	0.09836	0.823	1	CASZ1	96.44
cg16880783	chr19	13227289	0.08722	0.3899	0.823	1	TRMT1	6.41
cg21782813	chr7	2030301	0.06584	0.2943	0.823	1	MAD1L1	84.94
cg21624533	chr6	32022542	-0.06002	0.2683	0.823	1	TNXB	86.59
cg23302316	chr11	22647430	-0.01702	0.07608	0.823	1	FANCF	2.21
cg10946938	chr11	63847869	-0.08135	0.3637	0.823	1	MACROD1	83.22
cg25425147	chrX	121376879	-0.05391	0.241	0.823	1		92.72
cg26249834	chr14	52479816	0.09836	0.4397	0.823	1	NID2	86.25
cg15266637	chr3	142312840	-0.03047	0.1362	0.823	1		95.18
cg01643123	chr12	63207179	0.03339	0.1492	0.823	1	PPM1H	2.61
cg19339917	chr10	125187216	0.1213	0.5424	0.823	1		24.21
cg07556261	chr20	35484900	-0.07977	0.3566	0.823	1	C20orf117	63
cg05481670	chr2	3482587	0.03252	0.1454	0.823	1	TRAPPC12	94.29
cg06975261	chr5	141277372	0.05593	0.25	0.823	1	LOC729080	89.83
cg06850721	chr15	66721572	0.1706	0.7628	0.823	1	MAP2K1	45.95
cg25889685	chr16	17862243	-0.1447	0.6469	0.823	1		62.35
cg10351620	chr17	21183560	-0.02756	0.1232	0.823	1		3.49
cg03276795	chr1	109167248	0.1873	0.8376	0.823	1	FAM102B	92.67
cg13601472	chr9	108800295	0.09581	0.4283	0.823	1		94.46
cg19543484	chr14	23504921	-0.03147	0.1407	0.823	1	PSMB5	95.26
cg12689832	chr11	131116522	0.1271	0.5681	0.823	1		10.98
cg02945634	chr5	82849044	0.03703	0.1656	0.823	1	VCAN	93.59
cg17251031	chr17	80022047	-0.05208	0.2328	0.823	1	DUS1L	90.92
cg01819111	chr6	166879045	0.05028	0.2248	0.823	1	RPS6KA2-IT1	87.28
cg08712303	chr20	42417112	0.1631	0.7292	0.823	1		84.15
cg09407361	chr10	13523045	0.05105	0.2283	0.823	1	BEND7	93.48
cg24827660	chr20	58179538	0.07596	0.3396	0.823	1	PHACTR3	9.98
cg24394732	chr8	128114222	0.03503	0.1566	0.823	1		93.86
cg14435589	chr5	133260468	0.09019	0.4033	0.823	1		50.78
cg15890774	chr3	55524123	0.06119	0.2736	0.823	1		9.29
cg24619797	chr13	102369718	-0.126	0.5635	0.823	1	ITGBL1	91.72
cg14959801	chrX	149532196	-0.08604	0.3847	0.823	1		19.9
cg24943761	chr12	55725479	-0.07267	0.3249	0.823	1	OR6C3	88.92
cg05132134	chr17	65574199	-0.1063	0.4751	0.823	1	PITPNC1	94.9
cg15671708	chr10	15903014	-0.1468	0.6566	0.823	1	FAM188A	71.08
cg21359950	chr12	94083470	-0.07554	0.3378	0.823	1	CRADD	91
cg23412793	chr4	20253922	0.02775	0.1241	0.823	1	SLIT2	4.02
cg01599770	chr1	66799262	-0.05761	0.2576	0.823	1	PDE4B	6.85
cg25713684	chr10	105127687	-0.03509	0.1569	0.823	1	TAF5	4.84
cg27425263	chr15	101792104	0.03283	0.1468	0.823	1	CHSY1	4.32
cg06970401	chr1	229388133	0.03101	0.1387	0.823	1		95.37
cg17250878	chr3	129513386	0.03382	0.1512	0.823	1	TMCC1	4.35
cg15759616	chr19	8274049	0.01948	0.08712	0.823	1	LASS4	3.21
cg16076532	chr14	64385973	0.04996	0.2234	0.823	1	SYNE2	86.69
cg15320474	chr6	29528005	0.03938	0.1761	0.823	1	UBD	93.57
cg14189551	chr2	131910265	-0.04704	0.2103	0.823	1		91.99
cg03179052	chr9	26923257	0.03	0.1342	0.823	1	PLAA	95.41
cg01657574	chr6	5995150	0.1325	0.5923	0.823	1		14.86
cg13614060	chr3	154958122	-0.05268	0.2356	0.823	1		87.77
cg24624173	chr11	64329701	0.05191	0.2321	0.823	1	SLC22A11	89.87
cg09483761	chr3	146241432	0.04036	0.1805	0.823	1	PLSCR1	93.29
cg03437106	chr1	225696324	0.04356	0.1948	0.823	1	ENAH	93.97
cg12475288	chr15	45081223	0.09705	0.434	0.823	1		21.36
cg15927316	chr1	17944356	0.03597	0.1609	0.823	1	ARHGEF10L	93.4
cg18162838	chr10	71074291	-0.04341	0.1941	0.823	1	HK1	93.65
cg25020157	chr14	39583770	-0.0146	0.06527	0.823	1	SIP1	2.16
cg16720705	chr7	150758219	0.05779	0.2584	0.823	1	SLC4A2	90.21
cg08467229	chr13	26140492	-0.05162	0.2309	0.823	1	ATP8A2	91.85
cg07060175	chr5	167689140	0.04372	0.1955	0.823	1	TENM2	93.14
cg18177243	chr14	23815887	-0.0313	0.14	0.823	1	SLC22A17	95.72
cg17418440	chr6	3069353	-0.02421	0.1083	0.823	1		2.83
cg07842242	chr3	150088164	-0.09238	0.4131	0.823	1		92.16
cg04206665	chr1	1113501	-0.2861	1.279	0.823	1	TTLL10	90.75
cg14306875	chr12	43312482	-0.03849	0.1721	0.823	1		93.05
cg19082416	chr10	323260	0.05789	0.2589	0.823	1	DIP2C	90.78
cg25377744	chr13	47063673	-0.04586	0.2051	0.823	1		93.31
cg10055669	chr14	101595719	-0.0224	0.1002	0.823	1		95.78
cg00285237	chr16	13310439	0.06071	0.2715	0.823	1	SHISA9	89.57
cg17451404	chr5	180581311	0.06404	0.2864	0.823	1	OR2V2	90.24
cg15723690	chr1	61584837	-0.1304	0.5832	0.823	1	NFIA	89.26
cg13472192	chr1	41350014	-0.01086	0.04857	0.823	1		1.26
cg20590077	chr3	169173148	-0.04288	0.1918	0.823	1	MECOM	95.77
cg24702360	chr13	23412622	-0.2948	1.318	0.823	1		40.62
cg18427987	chr14	74551089	-0.01808	0.08084	0.823	1	LIN52	3.02
cg11993439	chr4	119284446	-0.04774	0.2135	0.823	1		92.28
cg03275734	chr1	55161896	-0.09779	0.4374	0.823	1	MROH7	87.53
cg25130993	chr11	17566017	-0.02229	0.09969	0.823	1	USH1C	3.81
cg20561261	chr17	73316280	-0.05654	0.2529	0.823	1	GRB2	90.9
cg08484984	chr2	61298781	-0.07835	0.3504	0.823	1	KIAA1841	93.43
cg02940466	chr16	1831699	-0.04313	0.1929	0.823	1	NUBP2	7.49
cg08663733	chr6	161792028	0.02124	0.09501	0.823	1	PARK2	3.45
cg05824174	chr12	3142845	0.009623	0.04304	0.823	1	TEAD4	97.84
cg26095296	chr14	105447744	-0.06707	0.3	0.823	1		80.19
cg06710083	chr13	38266208	0.05441	0.2434	0.823	1	TRPC4	90.57
cg02910880	chr19	4014146	0.04745	0.2122	0.823	1	PIAS4	90.1
cg08482670	chr6	31628298	-0.01341	0.05996	0.823	1	C6orf47	2.29
cg27476253	chr11	69066655	0.09026	0.4037	0.823	1		60.61
cg08341667	chr10	48354387	0.04731	0.2116	0.823	1	ZNF488	6.13
cg16407683	chr2	191394503	-0.1078	0.4823	0.823	1	NEMP2	88.62
cg15320854	chr7	107300939	-0.03595	0.1608	0.823	1	SLC26A4	6.92
cg09464892	chr3	57695401	0.1343	0.6008	0.823	1		23.31
cg06052641	chr9	98546560	0.07832	0.3503	0.823	1		84.61
cg19462052	chr5	168860674	0.05592	0.2501	0.823	1		91.24
cg10129892	chr2	179196567	0.02484	0.1111	0.823	1	OSBPL6	95.2
cg04943586	chr12	106993938	-0.1141	0.5105	0.823	1	RFX4	77.62
cg02510618	chr10	134946066	-0.06807	0.3044	0.823	1		82.21
cg22343220	chr9	129992496	-0.03963	0.1773	0.823	1		93.9
cg01626899	chr17	26925852	-0.009302	0.04161	0.823	1	SPAG5	1.86
cg05704719	chr10	21026003	-0.07092	0.3172	0.823	1		90.9
cg08909363	chr11	71892539	-0.09447	0.4225	0.823	1		31.46
cg14018690	chr3	111804832	-0.07326	0.3277	0.823	1	C3orf52	30.53
cg21748742	chr2	46604669	0.03606	0.1613	0.823	1	EPAS1	94.51
cg03530172	chr14	21944716	-0.1382	0.6179	0.823	1	RAB2B	3.71
cg09414002	chr8	146277200	0.0283	0.1266	0.823	1	C8orf33	5.07
cg00527970	chr13	113862372	-0.04356	0.1949	0.823	1	CUL4A	5.56
cg05668703	chr17	79380493	0.2446	1.094	0.823	1	BAHCC1	38.68
cg22329411	chr12	46063748	-0.1135	0.5076	0.823	1		80.33
cg23929713	chr11	84998358	-0.0604	0.2701	0.823	1	DLG2	93.18
cg21810311	chr7	107384783	-0.01599	0.07154	0.823	1	CBLL1	2.93
cg15679378	chr2	54998544	0.08246	0.3688	0.823	1	EML6	83.8
cg10771904	chr19	52001665	-0.1376	0.6155	0.823	1	SIGLEC12	76.79
cg02078230	chr9	123200480	0.1224	0.5475	0.823	1	CDK5RAP2	41.56
cg05557255	chr11	2422385	0.06683	0.2989	0.823	1	TSSC4	5.28
cg21232181	chr1	214483548	0.04245	0.1899	0.823	1	SMYD2	93.49
cg00960857	chr10	133938631	-0.03157	0.1412	0.823	1	JAKMIP3	97.38
cg08421934	chr6	33942413	0.2892	1.294	0.823	1		61.36
cg18278444	chr19	54617611	0.09712	0.4344	0.823	1	TFPT	85.51
cg18587271	chr16	46917496	0.06021	0.2694	0.823	1	GPT2	8.24
cg23093692	chr1	234367145	-0.2729	1.221	0.823	1	SLC35F3	82.16
cg23173248	chr10	112620732	-0.07596	0.3398	0.823	1		64.37
cg07533376	chr11	88228021	-0.03411	0.1526	0.823	1		94.12
cg24397939	chr2	208115539	-0.1039	0.4649	0.823	1		90.74
cg14880527	chr10	81921745	-0.03937	0.1761	0.823	1	ANXA11	95.75
cg27193377	chr16	75498489	-0.008953	0.04005	0.823	1	TMEM170A	1.03
cg16178965	chr5	79506499	0.09262	0.4143	0.823	1	SERINC5	63.96
cg16846447	chr13	39612362	-0.0515	0.2304	0.823	1	PROSER1	3.9
cg20488304	chr8	74330903	-0.09888	0.4423	0.823	1	STAU2-AS1	87.67
cg22078211	chr4	187521103	0.04036	0.1806	0.823	1	FAT1	93.33
cg03726236	chr16	28935666	0.1218	0.5449	0.823	1	RABEP2	60.74
cg22819824	chr10	115618670	-0.07622	0.341	0.823	1	NHLRC2	91.99
cg11570656	chr13	45149702	0.1035	0.4632	0.823	1	TSC22D1	46.48
cg19401752	chr3	13860204	-0.04446	0.1989	0.823	1	WNT7A	94.71
cg08455772	chr12	54452069	0.1411	0.6314	0.823	1	FLJ12825	48.78
cg20743405	chr14	98964061	-0.0682	0.3051	0.823	1		90.39
cg27094942	chr11	12926606	0.03471	0.1553	0.823	1	TEAD1	93.12
cg10095305	chr5	36158217	0.2481	1.11	0.823	1	SKP2	78.31
cg00859434	chr3	17081344	0.1577	0.7056	0.823	1	PLCL2	67.7
cg21321735	chr2	241760164	0.02654	0.1187	0.823	1	KIF1A	3.56
cg15831500	chr17	76033737	0.03475	0.1555	0.823	1	TNRC6C	93.39
cg01139962	chr1	6453528	0.007724	0.03456	0.823	1	ACOT7	1.34
cg09093210	chr12	57619199	-0.03438	0.1538	0.823	1	NXPH4	5.29
cg25155942	chr6	11390379	-0.1059	0.4739	0.823	1		68.94
cg23440058	chr3	124103696	0.05652	0.2529	0.823	1	KALRN	85.71
cg05083839	chr12	6270003	-0.1223	0.5471	0.823	1		67.73
cg07800907	chr12	124950669	0.08204	0.3671	0.823	1	NCOR2	25.36
cg24941169	chr3	12859872	0.05413	0.2422	0.823	1	CAND2	89.75
cg26888870	chr3	56951716	-0.07128	0.3189	0.823	1	ARHGEF3	80.16
cg21264675	chr16	49585544	-0.06688	0.2992	0.823	1	ZNF423	81.97
cg12753845	chr3	45754638	-0.02809	0.1257	0.823	1	SACM1L	95.6
cg16751201	chr5	7750871	-0.06579	0.2944	0.823	1	ADCY2	90.48
cg19459508	chr3	160282885	-0.02079	0.09304	0.823	1	KPNA4	3.49
cg03544375	chr22	31090725	0.1688	0.7554	0.823	1	OSBP2	25.22
cg13714344	chr12	6938635	-0.0271	0.1212	0.823	1	LEPREL2	3.96
cg05707772	chr1	29665801	0.04854	0.2172	0.823	1	LOC101928460	93.51
cg16133153	chr17	20992572	-0.07236	0.3238	0.823	1	LINC01563	89.86
cg27183602	chr4	52709200	-0.01039	0.04649	0.823	1	DCUN1D4	1.83
cg21326987	chr12	52979954	-0.1925	0.8612	0.823	1	KRT72	53.81
cg15923109	chr6	114332537	0.04888	0.2187	0.823	1	LOC101927768	88.89
cg24445388	chr1	2084391	-0.1597	0.7144	0.823	1	PRKCZ	81.94
cg06330431	chr8	144460468	-0.06584	0.2946	0.823	1	RHPN1	91.42
cg04872593	chr1	208097138	-0.03206	0.1435	0.823	1		3.73
cg16358138	chr21	44582917	-0.137	0.613	0.823	1		63.26
cg00674848	chr16	3911503	-0.03343	0.1496	0.823	1	CREBBP	94.52
cg19852211	chr5	140187240	-0.05411	0.2421	0.823	1	PCDHA2	6.75
cg25890838	chr2	242801046	-0.1791	0.8013	0.823	1	PDCD1	17.5
cg04012844	chr22	49020400	0.03413	0.1527	0.823	1	FAM19A5	93.91
cg06664913	chr2	6792068	0.02565	0.1148	0.823	1	MIR7515HG	92.99
cg04323966	chr6	138186658	0.02971	0.133	0.823	1		95.13
cg10576778	chr4	38770705	-0.1847	0.8263	0.823	1		63.21
cg00027669	chr17	37382699	-0.1236	0.5532	0.823	1	STAC2	72.07
cg25703598	chr2	162774536	-0.04861	0.2175	0.823	1	SLC4A10	91.56
cg09554856	chr11	33914646	0.1118	0.5003	0.823	1	LMO2	22.69
cg24252029	chr13	114196685	-0.07618	0.3409	0.823	1	TMCO3	84.79
cg23267217	chr1	26496298	-0.00737	0.03298	0.823	1	ZNF593	1.45
cg18214379	chr8	97172480	-0.03957	0.1771	0.823	1	GDF6	2.57
cg22734925	chr1	15852141	-0.1483	0.6638	0.823	1	CASP9	4.7
cg00278547	chr2	177037212	0.09451	0.4229	0.823	1	HOXD3	12.91
cg03877020	chr6	31762680	0.05362	0.24	0.823	1	VARS	6.11
cg04751808	chr17	40353827	0.0468	0.2094	0.823	1	STAT5B	92.58
cg23600944	chr20	58304601	0.06623	0.2964	0.823	1	PHACTR3	67.03
cg03454162	chr4	75552770	0.09361	0.4189	0.823	1		79.86
cg04936213	chr9	124009589	-0.1401	0.6272	0.823	1		51.34
cg14463638	chr13	73721126	-0.1157	0.5178	0.823	1		70.29
cg14887563	chr7	86849180	0.01631	0.07299	0.823	1	C7orf23	2.93
cg10973720	chr2	239988884	-0.0541	0.2421	0.823	1	HDAC4	87.81
cg08487567	chr20	44700561	0.05373	0.2404	0.823	1	NCOA5	88.37
cg08119553	chr15	93616966	0.1	0.4476	0.823	1	RGMA	8.15
cg24159636	chr6	18043467	-0.05545	0.2482	0.823	1		88.75
cg24667034	chr4	22390749	-0.02696	0.1207	0.823	1	ADGRA3	95.47
cg16826942	chr14	23578666	0.1143	0.5113	0.823	1		32.57
cg04514047	chr5	10562456	0.08343	0.3734	0.823	1		12.71
cg06459847	chr16	204601	0.03064	0.1371	0.823	1		7.31
cg05112104	chr16	53736444	-0.08976	0.4017	0.823	1	RPGRIP1L	74.17
cg03652564	chr1	164619765	-0.05118	0.2291	0.823	1	PBX1	92.78
cg16448223	chr20	44035136	0.02074	0.09285	0.823	1	DBNDD2	2.93
cg19901472	chr1	29557379	-0.03986	0.1784	0.823	1	MECR	5.79
cg03220414	chr9	100457953	0.07218	0.3231	0.823	1	XPA	82.15
cg10690439	chr13	24773847	-0.03235	0.1448	0.823	1	SPATA13	94.5
cg05026404	chr3	68306409	0.08315	0.3722	0.823	1	FAM19A1	67.54
cg07744399	chr7	152361944	0.1592	0.7126	0.823	1	XRCC2	39.9
cg12478651	chr6	33376677	-0.02103	0.09412	0.823	1	KIFC1	95.84
cg14124818	chr12	120837870	0.1452	0.65	0.823	1		91.37
cg11228807	chr2	70874773	0.05297	0.2371	0.823	1		90.72
cg15939385	chr9	131955891	0.0861	0.3854	0.823	1		85.58
cg17426393	chr8	119225623	-0.05775	0.2585	0.823	1	SAMD12	89.7
cg26643209	chr3	45818166	0.04415	0.1976	0.823	1	SLC6A20	87.57
cg01065592	chr7	157215172	0.1352	0.605	0.823	1		90.06
cg26807538	chr12	85389486	0.05313	0.2378	0.823	1		92.59
cg10631582	chr20	10653947	0.01168	0.05229	0.823	1	JAG1	2.25
cg14910616	chr10	90462698	-0.09227	0.413	0.823	1		91.44
cg05816398	chr7	104623427	-0.08211	0.3676	0.823	1		86.23
cg13903460	chr12	16035090	0.02651	0.1187	0.823	1	STRAP	3.03
cg23231462	chr1	228136503	0.06664	0.2983	0.823	1	WNT9A	12.48
cg18772531	chr17	7322715	-0.1059	0.4742	0.823	1	SPEM1	88.54
cg12197579	chr14	101287676	0.05307	0.2375	0.823	1		92.04
cg05104069	chr1	233431499	-0.02032	0.09096	0.823	1	PCNXL2	3.03
cg18729001	chr12	45443808	0.1726	0.7727	0.823	1	DBX2	30.85
cg10881071	chr1	24612045	0.08514	0.3811	0.823	1		90.36
cg19029000	chr15	74988232	-0.08341	0.3734	0.823	1	EDC3	7.84
cg23627301	chr14	32673368	-0.1355	0.6067	0.823	1		8.85
cg01850278	chr12	80308889	-0.08973	0.4017	0.823	1	PPP1R12A	91.65
cg02879665	chr2	159046720	-0.04011	0.1795	0.823	1	CCDC148-AS1	93.2
cg04550152	chr14	77931970	-0.06551	0.2932	0.823	1	AHSA1	92.1
cg22453039	chr17	54893255	0.04236	0.1896	0.823	1	C17orf67	93.09
cg00350353	chr14	94631746	0.1926	0.8624	0.823	1		64.43
cg08778709	chr5	167860195	-0.07302	0.3269	0.823	1	WWC1	86.2
cg09772827	chr11	82611211	0.02711	0.1214	0.823	1	PRCP	4.27
cg06178310	chr3	190105653	-0.03866	0.1731	0.823	1	CLDN16	93.49
cg06312273	chr2	73175724	-0.04335	0.194	0.823	1	SFXN5	92.49
cg18907623	chr10	61382736	-0.04919	0.2202	0.823	1		92.55
cg27382109	chr3	58479781	-0.03627	0.1624	0.823	1	KCTD6	94.38
cg23253752	chr15	44068246	0.04114	0.1842	0.823	1	ELL3	92.9
cg15059176	chr1	3306447	0.07298	0.3267	0.823	1	PRDM16	80.21
cg08574044	chr5	142361829	0.07812	0.3497	0.823	1	ARHGAP26	80.02
cg27309907	chr16	48631617	-0.08302	0.3717	0.823	1	MIR5095	76.89
cg08999812	chr17	80740950	0.1961	0.8781	0.823	1	TBCD	29.39
cg14830274	chr4	139813683	0.05828	0.2609	0.823	1		91.81
cg12929255	chr1	212186406	-0.08142	0.3645	0.823	1	INTS7	86.53
cg25850808	chr6	74405048	-0.1444	0.6465	0.823	1	CD109	79.74
cg17284491	chr19	55762603	-0.1473	0.6596	0.823	1	PPP6R1	20.14
cg03146649	chr16	57094643	-0.6071	2.718	0.823	1	NLRC5	76.56
cg24422707	chr12	58735528	-0.07773	0.348	0.823	1		89.2
cg13845311	chr9	21615777	-0.03594	0.1609	0.823	1		94.37
cg25161161	chr17	78190898	0.01196	0.05355	0.823	1	SGSH	97.91
cg11276969	chr18	3051376	-0.02315	0.1036	0.823	1		95.82
cg11599078	chr12	91194639	0.05236	0.2344	0.823	1		92.87
cg24535528	chr2	239539994	0.1238	0.5543	0.823	1		90.6
cg05084793	chr14	91977571	0.1228	0.5499	0.823	1	SMEK1	34.44
cg14674785	chr17	53535937	-0.01974	0.08839	0.824	1		96.3
cg14320036	chr11	103496824	0.04747	0.2125	0.824	1		91.68
cg16632924	chr5	178577542	0.03305	0.148	0.824	1	ADAMTS2	94.5
cg18338863	chr6	114178495	-0.02306	0.1032	0.824	1	MARCKS	3.87
cg27323382	chr18	72770572	0.0298	0.1334	0.824	1	ZNF407	94.9
cg13927832	chr4	7436861	-0.0939	0.4204	0.824	1	PSAPL1	47.23
cg05030077	chr16	2255199	-0.09372	0.4196	0.824	1	MLST8	11.22
cg13031170	chr3	12550992	0.04178	0.1871	0.824	1	TSEN2	92.39
cg04586632	chr19	18851247	0.06626	0.2967	0.824	1	CRTC1	80.13
cg23030278	chr15	55881081	0.02044	0.0915	0.824	1	PYGO1	3.14
cg08263205	chr1	175854934	0.0908	0.4066	0.824	1		60.51
cg04377061	chr17	80314567	-0.06731	0.3014	0.824	1		88.78
cg15831486	chr12	90252767	0.136	0.6089	0.824	1		62.71
cg16672421	chr1	229480001	0.1488	0.6661	0.824	1	C1orf96	81.48
cg08446512	chr9	109695783	0.06972	0.3122	0.824	1	MIR548Q	92.92
cg06996785	chr12	50493172	0.03494	0.1565	0.824	1	SMARCD1	94.7
cg01494593	chr2	111556249	0.02832	0.1268	0.824	1	ACOXL	94.42
cg00890632	chr10	6257204	-0.02785	0.1247	0.824	1	PFKFB3	95.25
cg04020319	chr12	121445882	-0.467	2.091	0.824	1	C12orf43	91.65
cg17023971	chr6	2415850	-0.04309	0.1929	0.824	1		91.09
cg25968748	chrX	117862288	-0.0797	0.3569	0.824	1	IL13RA1	29.55
cg14566214	chr10	71389654	-0.02564	0.1148	0.824	1	C10orf35	3.31
cg00718518	chr5	171766029	0.09933	0.4448	0.824	1	SH3PXD2B	52.86
cg07184375	chr12	122469564	0.04654	0.2084	0.824	1	BCL7A	89.43
cg18440745	chr18	64091951	0.06722	0.301	0.824	1		89.23
cg23747904	chr2	120301847	0.1234	0.5524	0.824	1	PCDP1	3.56
cg16605162	chr8	80789095	-0.04055	0.1816	0.824	1		93.51
cg20966358	chr4	6566134	-0.09966	0.4463	0.824	1	PPP2R2C	31.45
cg18593210	chr17	81021770	-0.06039	0.2704	0.824	1		83.32
cg00884794	chr14	23565044	0.0171	0.07659	0.824	1	C14orf119	2.18
cg05365255	chr7	32195155	-0.0923	0.4134	0.824	1	PDE1C	61.24
cg12464154	chr3	70588826	-0.06955	0.3115	0.824	1		80.99
cg20374441	chr17	21043672	0.102	0.457	0.824	1	DHRS7B	69.5
cg21608116	chr9	33290203	0.04111	0.1841	0.824	1	SUGT1P1	4.82
cg14051770	chr7	76054572	0.1437	0.6436	0.824	1	ZP3	60.67
cg10956385	chr15	44719311	-0.02462	0.1103	0.824	1	CTDSPL2	3.66
cg23843709	chr8	129047564	0.0968	0.4335	0.824	1	PVT1	68.56
cg09582909	chr4	173853024	-0.03687	0.1651	0.824	1	GALNTL6	93.78
cg02992156	chr4	141772437	-0.02048	0.09171	0.824	1		2.96
cg25552764	chr17	58114602	-0.0245	0.1097	0.824	1		3.47
cg16274802	chr17	5297513	0.04262	0.1909	0.824	1	NUP88	90.98
cg17168093	chr2	85531486	-0.07232	0.3239	0.824	1	TCF7L1	91.77
cg15632325	chr1	165737999	-0.01273	0.05702	0.824	1	TMCO1	1.51
cg00612017	chr5	158880662	-0.1344	0.6019	0.824	1	LOC285627	85.26
cg02980737	chr9	84145002	0.1324	0.5928	0.824	1		53.42
cg04761722	chr16	10274315	-0.1013	0.4539	0.824	1	GRIN2A	11.42
cg16764889	chr6	41738470	-0.03805	0.1704	0.824	1	FRS3	93.53
cg14265220	chr9	137293328	0.03828	0.1715	0.824	1	RXRA	93.96
cg11791144	chr8	32129319	-0.09305	0.4168	0.824	1	NRG1	76.05
cg18104091	chr6	28891893	-0.02086	0.09341	0.824	1	TRIM27	2.76
cg08126807	chr14	51691726	0.05647	0.2529	0.824	1		90.76
cg26821516	chr18	71617649	0.04326	0.1937	0.824	1		92.58
cg21653273	chr16	79263760	0.03193	0.143	0.824	1		94.33
cg07733446	chr4	93226540	-0.008227	0.03685	0.824	1	GRID2	1.71
cg01969058	chr6	73972852	-0.02809	0.1258	0.824	1	KHDC1	4.21
cg26609239	chr3	4780505	-0.07058	0.3161	0.824	1	ITPR1	91.81
cg08801887	chr11	67811194	0.06324	0.2833	0.824	1	TCIRG1	90.43
cg17553286	chr6	153072091	0.07867	0.3524	0.824	1	VIP	15.67
cg09634663	chr1	180910208	0.05374	0.2407	0.824	1	KIAA1614	87.82
cg06741256	chr2	241987705	0.0622	0.2786	0.824	1	SNED1	82.92
cg13108141	chr7	129590607	0.1016	0.4552	0.824	1	UBE2H	23.35
cg05140756	chr19	38916593	-0.08822	0.3952	0.824	1	RASGRP4	37.86
cg23514543	chr12	42523899	0.04084	0.1829	0.824	1	GXYLT1	94.48
cg17777408	chr12	6946182	-0.04341	0.1945	0.824	1	LEPREL2	93.25
cg25417348	chr19	45458530	-0.03025	0.1355	0.824	1	CLPTM1	4.67
cg06289665	chr5	111291066	-0.07277	0.326	0.824	1	NREP-AS1	92.9
cg27598423	chr7	149521516	0.06535	0.2928	0.824	1	SSPO	79.24
cg21137706	chr12	64173304	0.02324	0.1041	0.824	1	TMEM5	3.58
cg04446983	chr6	20530262	-0.1047	0.4688	0.824	1		85.3
cg00933542	chr6	150070202	-0.2072	0.9283	0.824	1	PCMT1	69.09
cg05393741	chr12	106985000	0.06215	0.2784	0.824	1	RFX4	90.56
cg11690632	chr10	130118794	0.05879	0.2634	0.824	1		87.78
cg06864900	chr2	1303694	0.07947	0.356	0.824	1	SNTG2	87.95
cg14009731	chr2	24150123	-0.01859	0.08329	0.824	1	ATAD2B	3.29
cg08210814	chr1	232061032	-0.06688	0.2996	0.824	1	DISC1-IT1	82.54
cg07896369	chr21	27326987	-0.04381	0.1963	0.824	1	APP	94.01
cg27424244	chr19	2360282	-0.006989	0.03131	0.824	1		1.65
cg17385941	chr3	195599817	-0.1581	0.7081	0.824	1	TNK2	88.01
cg19679281	chr2	58468512	-0.02786	0.1248	0.824	1	FANCL	4.26
cg09134937	chr20	2295948	0.1416	0.6342	0.824	1	TGM3	60.41
cg11415156	chr2	20779199	0.08583	0.3845	0.824	1		81.23
cg00176368	chr11	38669144	0.06852	0.307	0.824	1	LOC103312105	87.33
cg15948904	chr12	132906914	-0.1189	0.5327	0.824	1	GALNT9	54.94
cg11385565	chr16	69421106	-0.02768	0.124	0.824	1	TERF2	95.23
cg13709529	chr6	54001895	-0.05999	0.2687	0.824	1	C6orf142	83.89
cg20811112	chr2	27943426	0.04811	0.2155	0.824	1		90.59
cg21280451	chr6	28550416	0.0259	0.116	0.824	1	SCAND3	95.55
cg21603823	chr4	177713180	0.04248	0.1903	0.824	1	VEGFC	6.07
cg03400335	chr3	121741616	-0.09836	0.4407	0.824	1	ILDR1	83.64
cg10898077	chr8	122253006	-0.06047	0.2709	0.824	1		90.96
cg06869032	chr12	47601313	-0.01402	0.06282	0.824	1	PCED1B	2.16
cg08104594	chr1	11786092	-0.09454	0.4236	0.824	1		81.68
cg13344206	chr6	34051016	0.07797	0.3493	0.824	1	GRM4	72.21
cg23778579	chr5	102879076	0.0391	0.1752	0.824	1	LOC102467212	94.44
cg14010914	chr14	64009731	0.03717	0.1665	0.824	1	PPP2R5E	5.87
cg04110918	chr1	4794912	-0.1731	0.7754	0.824	1	AJAP1	71.38
cg08243256	chr10	88282338	0.02062	0.09238	0.824	1	WAPAL	3.45
cg02239634	chr2	101573045	0.09361	0.4194	0.824	1	NPAS2	92.02
cg06568506	chr16	27473774	-0.02489	0.1115	0.824	1	GTF3C1	96.91
cg20801198	chr1	203539606	0.05395	0.2417	0.824	1		89.51
cg16238207	chr2	101181112	-0.02049	0.09178	0.824	1	PDCL3	95.68
cg07830436	chr6	30419066	-0.05138	0.2302	0.824	1		6.65
cg11956902	chr1	10863485	0.07726	0.3462	0.824	1		89.13
cg00239577	chr6	8027233	-0.04455	0.1996	0.824	1	EEF1E1-BLOC1S5	94.48
cg02636622	chr20	59616131	-0.07948	0.3561	0.824	1		87.13
cg14604116	chr11	28776204	0.06233	0.2793	0.824	1		87.74
cg00178070	chr18	8401871	-0.05562	0.2492	0.824	1	PTPRM	85.57
cg02400581	chr6	165645198	0.09774	0.4379	0.824	1		63.34
cg09160302	chr2	121269906	0.05426	0.2431	0.824	1		93.38
cg08912666	chr1	17516535	-0.05607	0.2512	0.824	1		93.12
cg12394789	chr16	4030239	0.0368	0.1649	0.824	1	ADCY9	93.49
cg14607977	chr5	122832581	-0.07434	0.3331	0.824	1		90.74
cg12827134	chr7	4869581	-0.1027	0.4602	0.824	1	RADIL	91.1
cg00566408	chr9	95476765	0.04911	0.22	0.824	1	BICD2	90.57
cg01062913	chr1	149169973	-0.1125	0.504	0.824	1		9.85
cg00019607	chr12	132282183	0.04979	0.2231	0.824	1	SFSWAP	89.96
cg14424407	chr17	36734838	-0.04179	0.1872	0.824	1	SRCIN1	7.05
ch.7.121610422F	chr7	121823186	0.01767	0.07916	0.824	1		2.54
cg24846373	chr1	84461082	0.02557	0.1146	0.824	1	TTLL7	94.71
cg27124432	chr12	26512734	-0.04237	0.1899	0.824	1	ITPR2	93.82
cg21899790	chr5	76727406	0.07683	0.3443	0.824	1		92.79
cg07422139	chr7	69673944	0.1172	0.5251	0.824	1	AUTS2	35.85
cg15478048	chr10	125784408	-0.05392	0.2416	0.824	1	CHST15	89.82
cg07288822	chr3	45825528	0.03115	0.1396	0.824	1	SLC6A20	94.17
cg04175782	chr15	37179377	-0.1395	0.6251	0.824	1	LOC145845	4.57
cg23968154	chr17	64973939	-0.284	1.273	0.824	1	CACNG4	75.4
cg06965003	chr5	180616570	0.04452	0.1995	0.824	1		5.04
cg24488589	chr1	154850415	-0.06476	0.2902	0.824	1		90.34
cg25013571	chr8	37650291	0.04938	0.2213	0.824	1		91.71
cg08603817	chr11	123174720	-0.06874	0.3081	0.824	1		88.4
cg18744777	chr4	41646567	-0.06279	0.2814	0.824	1	LIMCH1	11.03
cg14710040	chr19	3985464	-0.04052	0.1816	0.824	1	EEF2	4.02
cg09664220	chr22	24323221	0.1478	0.6625	0.824	1	DDT	78.12
cg17796016	chr4	3503528	0.06443	0.2888	0.824	1		71.17
cg22425711	chr1	38200251	-0.0614	0.2752	0.824	1	EPHA10	89.36
cg07871302	chr2	29470049	0.02539	0.1138	0.824	1	ALK	95.48
cg26970337	chr13	99694723	-0.05583	0.2502	0.824	1	DOCK9	92.25
cg25561016	chr11	17225357	0.08735	0.3915	0.824	1		82.78
cg13144617	chr19	35178872	-0.06652	0.2981	0.824	1		89.82
cg12467098	chr9	119356798	-0.07193	0.3224	0.824	1	ASTN2	87.31
cg13888322	chr12	53320594	0.07411	0.3321	0.824	1	KRT8	86.37
cg04010248	chr2	242814898	-0.1203	0.539	0.824	1	C2orf85	77.98
cg19375403	chr1	3807709	-0.06361	0.2851	0.824	1	C1orf174	17.32
cg01223171	chr4	61660358	-0.04636	0.2078	0.824	1		92.34
cg02284587	chr1	64971218	-0.1723	0.7722	0.824	1	CACHD1	19.92
cg15441731	chr14	74036128	0.02115	0.0948	0.824	1	ACOT2	3.99
cg24758077	chr5	14461462	0.04116	0.1844	0.824	1	TRIO	92.79
cg14928719	chr2	139079940	0.0406	0.182	0.824	1		93.65
cg22469804	chr3	171131904	-0.05716	0.2562	0.824	1	TNIK	90.51
cg17109601	chr13	45965555	-0.02217	0.09935	0.824	1	LOC100190939	95.9
cg14599421	chr2	25842177	0.03416	0.1531	0.824	1	DTNB	94.14
cg00723569	chr6	32862519	-0.01799	0.08064	0.824	1		2.78
cg08341673	chr19	8408202	0.00745	0.03339	0.824	1	KANK3	1.92
cg23929825	chr17	34408797	0.06503	0.2914	0.824	1		83.26
cg01024455	chr14	103691569	0.1483	0.6648	0.824	1		79.06
cg23639399	chr10	135192176	-0.0129	0.05783	0.824	1	PAOX	0.89
cg02709421	chr10	133578819	-0.08574	0.3843	0.824	1		84.36
cg22982703	chr7	64699570	-0.06449	0.2891	0.824	1		87.35
cg05937787	chr16	72594726	0.1119	0.5015	0.824	1	LINC01572	76.9
cg27337492	chr19	19431847	0.005779	0.0259	0.824	1	KIAA0892	1.48
cg04987495	chr6	82804314	-0.05484	0.2458	0.824	1		91.38
cg12234107	chr13	113354543	-0.1079	0.4836	0.824	1	ATP11A	91.36
cg22855814	chr1	182652426	-0.05699	0.2554	0.824	1		84.6
cg01716288	chr9	35539251	0.08832	0.3959	0.824	1	RUSC2	85.25
cg02353609	chr10	121578859	0.08675	0.3888	0.824	1	INPP5F	84.08
cg17744604	chr1	206946166	-0.1199	0.5376	0.824	1	IL10	28.74
cg03927037	chr11	110584082	-0.03299	0.1479	0.824	1	ARHGAP20	3.19
cg12114915	chr17	80216917	0.07089	0.3177	0.824	1	CSNK1D	89.17
cg11040676	chr5	32068443	0.151	0.6766	0.824	1	PDZD2	85.33
cg22213420	chrX	144900405	0.06081	0.2726	0.824	1	SLITRK2	22.74
cg16785000	chr6	100684047	-0.06732	0.3017	0.824	1		92.19
cg08456743	chr8	128998063	-0.05272	0.2363	0.824	1	PVT1	88.75
cg18983126	chrX	55101351	0.05756	0.258	0.824	1	PAGE2B	92
cg02542207	chr3	93592719	-0.08679	0.389	0.824	1	PROS1	91.32
cg14684558	chr20	43490260	-0.06311	0.2829	0.824	1		89.17
cg04158698	chr1	201523041	-0.07885	0.3535	0.824	1		79.79
cg08264577	chr11	126202150	0.07786	0.349	0.824	1	DCPS	83.48
cg08402963	chr13	99135625	0.04322	0.1937	0.824	1	STK24	91.75
cg14580600	chr22	39715786	-0.01502	0.06733	0.824	1	SNORD43	1.28
cg06721393	chr14	22694601	-0.1	0.4484	0.824	1		13.42
cg03793131	chr1	43833547	0.02066	0.0926	0.824	1	ELOVL1	3.24
cg12063359	chr20	43374632	-0.02362	0.1059	0.824	1	KCNK15	4.14
cg20859150	chr7	140395318	0.03129	0.1402	0.824	1	NDUFB2	94.32
cg14046757	chr14	89029605	0.01861	0.0834	0.824	1	ZC3H14	2.34
cg13743428	chr15	101917322	-0.1037	0.4647	0.824	1	PCSK6	86.37
cg15526035	chr14	54686833	-0.107	0.4797	0.824	1		9.05
cg25378731	chr19	19024061	0.04732	0.2121	0.824	1	COPE	91.4
cg21992501	chr2	32872637	-0.06291	0.282	0.824	1	TTC27	86.6
cg18692621	chr17	53852326	0.03084	0.1382	0.824	1	PCTP	94.22
cg08949974	chr4	40632860	0.1223	0.5484	0.824	1	RBM47	26.9
cg20077028	chr12	52208899	-0.2577	1.155	0.824	1		54.54
cg18443450	chrX	30252568	-0.1851	0.8298	0.824	1	MAGEB3	68.07
cg22016818	chr12	3000126	-0.01957	0.08773	0.824	1	TULP3	3.19
cg12948619	chr12	111483815	0.09147	0.4101	0.824	1	CUX2	61.25
cg13117777	chr3	168864417	-0.0165	0.07396	0.824	1	MECOM	1.53
cg08865992	chr11	2204786	0.1031	0.4622	0.824	1		65.22
cg11374655	chr6	131951131	-0.06449	0.2891	0.824	1		91.69
cg17741101	chr18	3025711	-0.1224	0.5487	0.824	1		87.61
cg11275670	chr11	65059184	0.09912	0.4444	0.824	1	POLA2	65.84
cg02533491	chr2	71644713	-0.1936	0.8678	0.824	1	ZNF638	16.63
cg10451078	chr8	11560851	-0.01356	0.06079	0.824	1	GATA4	2.32
cg07788369	chr7	96619068	0.08465	0.3795	0.824	1	DLX6AS	10.3
cg17558757	chr11	67236864	0.02031	0.09107	0.824	1	TMEM134	3.28
cg13194899	chr10	88150280	-0.04893	0.2194	0.824	1		92.94
cg21151701	chr1	36738670	0.04764	0.2136	0.824	1	THRAP3	91.62
cg20213869	chr7	12624653	0.09204	0.4126	0.824	1	SCIN	12.19
cg27347036	chr1	22269666	0.1275	0.5716	0.824	1		49.65
cg18392482	chr12	96338011	-0.2304	1.033	0.824	1	AMDHD1	70.33
cg10663936	chr6	45610202	0.05028	0.2254	0.824	1		92.48
cg26961479	chr10	61899896	-0.189	0.8475	0.824	1	ANK3	22.38
cg11216616	chr12	120555510	-0.01762	0.079	0.824	1	RAB35	2.78
cg11125107	chr3	124998037	0.06494	0.2912	0.824	1	ZNF148	91.8
cg26606552	chrX	49092437	-0.06896	0.3092	0.824	1	CCDC22	20.11
cg11230111	chr20	60248265	0.07959	0.3569	0.824	1	CDH4	84.45
cg04322644	chr16	392392	0.09626	0.4316	0.824	1	AXIN1	89.47
cg22921228	chr19	54222583	0.03969	0.1779	0.824	1	MIR520D	92.79
cg10966235	chr6	33255400	0.01162	0.05208	0.824	1	WDR46	97.95
cg05408698	chr9	93572467	0.1174	0.5264	0.824	1	SYK	92.16
cg02284425	chr4	54970877	0.1292	0.5794	0.824	1		54.41
ch.9.2051689R	chr9	128344852	0.01448	0.06493	0.824	1	MAPKAP1	1.87
cg08650367	chr8	128698006	0.03813	0.1709	0.824	1		93.49
cg15843823	chr17	4544964	0.08031	0.3601	0.824	1	ALOX15	12.35
cg13845692	chr9	94259238	-0.08736	0.3917	0.824	1		89.93
cg07297111	chr2	242128843	-0.06498	0.2913	0.824	1	ANO7	84.46
cg24474552	chr12	74329460	0.07202	0.3229	0.824	1		79.31
cg09904111	chr2	37423814	-0.01303	0.05841	0.824	1		2.28
cg08342619	chr19	56914764	0.1579	0.7079	0.824	1	ZNF583	75
cg22787286	chr17	78389248	0.007103	0.03185	0.824	1	FLJ35220	1.81
cg02581146	chr19	9846701	0.05412	0.2427	0.824	1		91.74
cg26409376	chr5	81645345	-0.03337	0.1496	0.824	1		94.4
cg02775263	chr18	34224064	0.09693	0.4347	0.824	1	FHOD3	76.51
cg16457027	chr3	9834426	-0.01965	0.08811	0.824	1	ARPC4	1.72
cg14691012	chr14	64970425	-0.007704	0.03455	0.824	1	ZBTB1	1.28
cg23009387	chr5	135468634	-0.02785	0.1249	0.824	1	SMAD5	4.05
cg19052447	chr12	105479464	0.07141	0.3202	0.824	1	ALDH1L2	90.3
cg19753867	chr20	35383166	-0.07619	0.3416	0.824	1	DSN1	44.13
cg21721012	chr3	120314602	0.08893	0.3988	0.824	1	NDUFB4	90.81
cg17212902	chr1	109972460	0.07699	0.3452	0.824	1		92.1
cg25798096	chr14	37052039	0.05543	0.2486	0.824	1	NKX2-8	9.11
cg10806639	chr13	33780078	0.03911	0.1754	0.824	1	STARD13	6.2
cg05886810	chr14	52132189	-0.03182	0.1427	0.824	1	FRMD6	94.31
cg25124943	chr10	4117248	-0.1028	0.4608	0.824	1		64.94
cg24554151	chr11	93885823	-0.2468	1.107	0.824	1	PANX1	81.3
cg02927058	chr1	10116780	0.03141	0.1409	0.824	1	UBE4B	94.32
cg06439124	chr4	159131785	-0.01843	0.08267	0.824	1	TMEM144	3.79
cg15804904	chr11	61196547	0.03469	0.1556	0.824	1	SDHAF2	94.21
cg09829999	chr12	7394097	0.1656	0.7426	0.824	1		82.03
cg25922624	chr4	154075471	0.1027	0.4605	0.824	1	TRIM2	58.76
cg03504274	chr15	64290887	-0.1106	0.4959	0.824	1	DAPK2	50.6
cg22389753	chr22	23556095	0.1045	0.4688	0.824	1	BCR	44.68
cg24035190	chr4	114823995	0.02598	0.1165	0.824	1	ARSJ	95.26
cg19959091	chr18	30105987	-0.0549	0.2462	0.824	1		93.56
cg21680824	chr21	46195351	-0.04169	0.187	0.824	1	UBE2G2	92.66
cg14376110	chr2	202354859	0.0889	0.3987	0.824	1	ALS2CR11	81.52
cg06630455	chr6	10410494	-0.05212	0.2337	0.824	1	TFAP2A	11.78
cg01943657	chr4	102268799	0.01872	0.08395	0.824	1	PPP3CA	1.87
cg13853365	chr8	9802806	0.09599	0.4305	0.824	1		82.71
cg10943348	chr15	72668568	-0.01038	0.04654	0.824	1	HEXA	2.62
cg17733702	chr1	154843122	-0.0297	0.1332	0.824	1	KCNN3	94.03
cg26060489	chr6	1604990	0.04904	0.2199	0.824	1		12.95
cg04014997	chr3	45013493	-0.0412	0.1848	0.824	1	ZDHHC3	91.8
cg14301710	chr2	23981284	-0.02793	0.1253	0.824	1	ATAD2B	94.92
cg05462233	chr10	78191046	0.03691	0.1655	0.824	1	C10orf11	94.1
cg00095259	chr18	59218797	0.129	0.5784	0.824	1	CDH20	44.71
cg26543989	chr17	42187485	-0.0805	0.361	0.824	1	HDAC5	89.88
cg12920180	chr14	31344444	0.01052	0.04719	0.824	1	COCH	1.2
cg24463517	chr3	196678881	-0.03808	0.1708	0.824	1	PIGZ	93.76
cg00036585	chr6	164441131	-0.05857	0.2627	0.824	1		88.97
cg14449611	chr2	158164038	0.1382	0.6199	0.824	1	GALNT5	35.1
cg25396425	chr2	88301567	0.04122	0.1849	0.824	1		5.54
cg21204804	chr11	8290321	0.0216	0.09688	0.824	1		3.04
cg24580312	chr12	67696258	0.09168	0.4112	0.824	1	CAND1	92
cg11998141	chr8	1765309	-0.08172	0.3665	0.824	1	MIR596	5.97
cg12775835	chr7	5461634	-0.01637	0.07341	0.824	1	TNRC18	2.46
cg22864200	chr14	78392114	0.04824	0.2164	0.824	1	ADCK1	92.38
cg06180606	chr16	450904	-0.2106	0.9444	0.824	1	DECR2	25.45
cg24026914	chr11	70963720	-0.01879	0.08426	0.824	1		3.15
cg00720488	chr14	69865659	-0.01672	0.07501	0.824	1	ERH	2.36
cg05576795	chr5	173617174	0.09424	0.4227	0.824	1		82.51
cg08860871	chrX	9830587	-0.04421	0.1983	0.824	1	SHROOM2	92.66
cg16107648	chr16	88767068	-0.1451	0.651	0.824	1	RNF166	6.55
cg02312904	chr17	59234870	0.1003	0.4498	0.824	1	BCAS3	83.45
cg10158711	chr7	148725822	-0.016	0.07177	0.824	1	PDIA4	2.81
cg01353064	chr4	679526	0.0397	0.1781	0.824	1	MFSD7	92.67
cg12137206	chr10	113943397	0.01399	0.06275	0.824	1	GPAM	2.24
cg17571970	chr8	138231660	0.1973	0.8849	0.824	1		74.79
cg10861005	chr6	33266368	0.365	1.637	0.824	1	RGL2	29.52
cg12150448	chr17	73725791	0.1824	0.8181	0.824	1	ITGB4	88.48
cg25333204	chr8	109798825	-0.08355	0.3748	0.824	1	TMEM74	91.01
cg15715049	chr1	11732205	-0.04624	0.2074	0.824	1	FBXO6	88.72
cg14675552	chr19	5384239	0.03096	0.1389	0.824	1		94.2
cg12919636	chr12	4077960	0.03453	0.1549	0.824	1		93.86
cg04059461	chr6	150285088	0.1426	0.6397	0.824	1	ULBP1	10.29
cg00171275	chr18	57576300	-0.1766	0.7924	0.824	1		84.43
cg16715148	chr14	70564148	-0.04771	0.214	0.824	1	SLC8A3	92.58
cg05024003	chr2	238769392	0.3101	1.391	0.824	1	RAMP1	77.91
cg26061355	chr11	110304169	0.02949	0.1323	0.824	1	FDX1	95.14
cg14815891	chr20	29611903	-0.4346	1.95	0.824	1	FRG1B	23.02
cg10556830	chr5	68462986	-0.04154	0.1864	0.824	1	CCNB1	4.57
cg22146350	chr16	34982739	-0.07256	0.3255	0.824	1	FLJ26245	84.34
cg15054977	chr4	56010306	0.08416	0.3776	0.824	1		85.77
cg08052382	chr11	64835219	0.05381	0.2414	0.824	1		85.61
cg11622008	chr3	140769610	-0.04122	0.1849	0.824	1	SPSB4	6.34
cg08086433	chr6	25966684	-0.03881	0.1741	0.824	1	TRIM38	89.97
cg17588294	chr2	129548156	0.0673	0.3019	0.824	1		72.45
cg18217459	chr6	152429948	-0.05087	0.2282	0.824	1		92.04
cg24774419	chr1	244541634	0.04253	0.1908	0.824	1	C1orf100	93.3
cg06220604	chr3	187465654	-0.1239	0.5557	0.824	1		45.35
cg22722760	chr4	41751626	-0.08165	0.3663	0.824	1	PHOX2B	17.91
cg06872163	chr11	72145126	-0.03687	0.1654	0.824	1	CLPB	4.17
cg07135572	chr2	219761097	-0.05427	0.2435	0.824	1		12.94
cg03223805	chr19	17415053	0.04149	0.1861	0.824	1	ABHD8	92.07
cg07135237	chr10	21808126	0.05643	0.2531	0.824	1	C10orf140	6.23
cg12433559	chr10	72362730	-0.1175	0.527	0.824	1	PRF1	63.9
cg06203364	chr1	2137307	-0.1812	0.8131	0.824	1	C1orf86	43.39
cg22829310	chr11	57335826	-0.02086	0.09357	0.824	1	UBE2L6	3.58
cg12786428	chr9	130679493	0.01061	0.04758	0.824	1	ST6GALNAC4	2.69
cg13947310	chr7	132123957	-0.09839	0.4414	0.824	1	PLXNA4	88.37
cg22433284	chr1	226829594	-0.03011	0.1351	0.824	1	ITPKB	94.06
cg12426360	chr1	11734610	0.05469	0.2454	0.824	1	MAD2L2	87.38
cg20422212	chr6	133576214	-0.06988	0.3135	0.824	1	EYA4	88.91
cg04560534	chr1	40557841	-0.05168	0.2319	0.824	1	PPT1	91.78
cg16972486	chr1	78262382	-0.03083	0.1383	0.824	1	FAM73A	94.81
cg06782710	chr4	7542326	-0.03727	0.1672	0.824	1	SORCS2	94.66
cg22931287	chr15	58361558	-0.06887	0.309	0.824	1		86.82
cg01745789	chr7	127911866	-0.1837	0.8244	0.824	1		31.07
cg23012609	chr4	79292185	0.1144	0.5132	0.824	1	FRAS1	63.37
cg14388093	chr9	133342842	-0.07434	0.3335	0.824	1	ASS1	12.35
cg04457481	chr20	57426835	0.1003	0.4501	0.824	1	GNAS	52.92
cg14276619	chr12	117319577	0.08545	0.3834	0.824	1	HRK	9.71
cg25704110	chr12	4967040	0.0227	0.1019	0.824	1		3.36
cg05442731	chr12	110687347	0.06093	0.2734	0.824	1		84.01
cg00147255	chr1	67792331	0.03239	0.1453	0.824	1	IL12RB2	94.68
cg03581036	chr19	47193937	-0.04927	0.2211	0.824	1	PRKD2	91.83
cg13027661	chr3	152292437	-0.1392	0.6247	0.824	1		17.67
cg07054895	chr9	35792342	-0.06217	0.279	0.824	1	NPR2	89.16
cg02472761	chr3	96152945	0.07173	0.3219	0.824	1		90.37
cg12078491	chr21	34718964	0.09226	0.414	0.824	1	IFNAR1	79.24
cg03061024	chr3	129159000	0.02657	0.1192	0.824	1	IFT122	4.03
cg21169895	chr11	2910685	0.05432	0.2437	0.824	1	SLC22A18AS	82.83
cg06712377	chr10	60379703	0.0316	0.1418	0.824	1	BICC1	94.26
cg09196883	chr11	125495380	0.02497	0.112	0.824	1	CHEK1	3.19
cg01877936	chr6	4254352	0.1673	0.7506	0.824	1		51.51
cg04280969	chr5	126626092	-0.1357	0.609	0.824	1	MEGF10	3.05
cg08557983	chr6	163876099	0.3564	1.599	0.824	1	QKI	91.8
cg06610993	chr10	99181119	-0.03125	0.1402	0.824	1		94.51
cg06066032	chr13	48369175	-0.05392	0.242	0.824	1		92
cg00966255	chr16	10479562	-0.08609	0.3863	0.824	1		87.5
cg22960582	chr1	22599253	0.09053	0.4063	0.824	1		79.07
cg13394153	chr22	43634485	-0.1334	0.5985	0.824	1	SCUBE1	93.07
cg26157048	chr11	95254906	0.02839	0.1274	0.824	1		95.29
cg27227671	chr5	104109665	-0.06366	0.2857	0.824	1		91.35
cg22802174	chr1	40995949	0.1038	0.4656	0.824	1	ZNF684	66.06
cg26232945	chr2	208798601	0.03393	0.1523	0.824	1	PLEKHM3	94.32
cg03721808	chr2	4154664	-0.0776	0.3482	0.824	1		77.22
cg03645730	chr3	149673434	0.1356	0.6083	0.824	1	RNF13	89.04
cg05753044	chr2	168884280	-0.03711	0.1665	0.824	1	STK39	94.05
cg13905053	chr9	139235493	-0.06081	0.2729	0.824	1	GPSM1	87.37
cg15062600	chr12	57859015	-0.07315	0.3283	0.824	1	GLI1	87.39
cg15134538	chr5	124443815	0.1012	0.4543	0.824	1	LOC101927421	92.43
cg06154338	chr1	201084682	-0.07872	0.3533	0.824	1	ASCL5	82.27
cg21955534	chrX	15525514	0.04594	0.2062	0.824	1	BMX	93.05
cg17421335	chr6	38373027	-0.0392	0.1759	0.824	1	BTBD9	93.45
cg21934159	chrX	68247370	-0.08755	0.3929	0.824	1		71.25
cg22311533	chr5	132200008	-0.04035	0.1811	0.824	1	GDF9	93.94
cg10796602	chr5	145883453	-0.02592	0.1163	0.824	1	TCERG1	95.44
cg27234596	chr14	99624624	0.04782	0.2146	0.824	1		91.1
cg10107304	chr10	104503664	0.01179	0.05292	0.824	1	C10orf26	2.29
cg15468129	chr17	7690159	0.04361	0.1957	0.824	1	DNAH2	95.58
cg27505036	chr16	1497467	0.03323	0.1491	0.824	1	CLCN7	96.31
cg08524951	chr9	111624742	-0.04296	0.1928	0.824	1	ACTL7A	93.65
cg14554716	chr5	115185209	0.03616	0.1623	0.824	1	AP3S1	93.55
cg19341656	chr11	72350651	-0.0938	0.421	0.824	1	PDE2A	55.83
cg02658690	chr13	110885846	0.07546	0.3387	0.824	1	COL4A1	88.06
cg26978097	chr12	59805669	0.07697	0.3455	0.824	1		92.35
cg21264151	chr17	66284846	0.1169	0.5245	0.824	1	SLC16A6	62.11
cg24573898	chr2	203715	-0.09947	0.4465	0.824	1		92.77
cg16831400	chrX	20328078	0.1088	0.4883	0.824	1		89.14
cg02719752	chr3	62861245	-0.04123	0.1851	0.824	1	CADPS	4.49
cg03791005	chr16	3233452	-0.008138	0.03653	0.824	1		1.59
cg22207672	chr7	136815227	0.09602	0.431	0.824	1		78.41
cg02234479	chr17	16342158	0.02574	0.1156	0.824	1	NCRNA00188	3.31
cg03465285	chr2	220143840	-0.008036	0.03607	0.824	1	DNAJB2	1.94
cg07395969	chr1	223900822	-0.03979	0.1786	0.824	1	CAPN2	5.42
cg21227206	chr13	93369016	-0.1156	0.519	0.824	1	GPC5-AS1	83.1
cg01741036	chr3	56625176	0.2025	0.9091	0.824	1	CCDC66	60.53
cg21918555	chr16	81801456	-0.02893	0.1298	0.824	1		94.13
cg01063425	chr22	50896834	-0.159	0.7138	0.824	1	SBF1	88.38
cg14100191	chr2	178034634	-0.0868	0.3896	0.824	1		79.11
cg14157584	chr6	27563994	0.08012	0.3597	0.824	1		87.91
cg25057234	chr1	214821134	0.0906	0.4067	0.824	1	CENPF	91.18
cg17651855	chr11	109920791	0.03986	0.1789	0.824	1		92.76
cg00159682	chr8	6386150	-0.1377	0.6181	0.824	1	ANGPT2	82.15
cg07212644	chr1	114301956	-0.01307	0.05869	0.824	1	PHTF1	1.23
cg14422451	chr17	41929283	-0.04602	0.2066	0.824	1	CD300LG	91.05
cg02469978	chr12	58007622	0.0597	0.268	0.824	1	GEFT	89.81
cg09420907	chr12	4273763	-0.03944	0.1771	0.824	1		5.24
cg12843240	chr3	14833374	0.0432	0.1939	0.824	1		95.26
cg01848616	chr3	14191828	-0.0503	0.2258	0.824	1	XPC	89.11
cg05542103	chr5	143549877	0.01552	0.06969	0.824	1	YIPF5	2.46
cg18830241	chr15	91505468	0.05412	0.243	0.824	1	RCCD1	91.06
cg00980698	chr14	21250509	0.02418	0.1085	0.824	1	RNASE6	2.89
cg07962118	chr19	49631517	-0.2002	0.8987	0.824	1	PPFIA3	15.57
cg15951740	chr12	46660255	-0.1025	0.4603	0.824	1	SLC38A1	31.47
cg08553585	chr1	234791553	-0.05217	0.2342	0.824	1	LOC101927787	93.12
cg07969121	chr2	199087	0.1055	0.4735	0.824	1		81.87
cg18631148	chr18	54739923	0.08544	0.3836	0.824	1	LINC-ROR	71.16
cg16704590	chr20	47896769	0.1193	0.5354	0.824	1	C20orf199	76.44
cg05099831	chr11	35109633	0.1325	0.5947	0.824	1		69.19
cg08155354	chr13	34391699	0.22	0.9875	0.824	1	RFC3	60.03
cg14291225	chr9	127561722	-0.2333	1.047	0.824	1	OLFML2A	90.91
cg00878044	chr5	112364656	0.03853	0.173	0.824	1	MCC	93.18
cg16037569	chr1	9710867	-0.0333	0.1495	0.824	1	PIK3CD	95.14
cg15071842	chr3	48388952	0.07279	0.3268	0.824	1		88.98
cg11895733	chr4	181562845	-0.1867	0.8383	0.824	1		71.18
cg17189391	chr10	1171713	0.08413	0.3777	0.824	1	WDR37	76.34
cg07071157	chr11	72525331	-0.02624	0.1178	0.824	1	ATG16L2	4.46
cg01693638	chr17	63283010	-0.04886	0.2194	0.824	1		92.94
cg22990971	chr1	236099909	0.1903	0.8545	0.824	1		54.85
cg25322962	chr13	38358570	-0.1086	0.4878	0.824	1	TRPC4	88.96
cg14412561	chr7	44804787	-0.03743	0.1681	0.824	1	ZMIZ2	95.02
cg00597751	chr4	529371	0.03038	0.1364	0.824	1	PIGG	95.95
cg23422721	chr5	178047402	0.06648	0.2985	0.824	1	CLK4	92.44
cg15516489	chr19	5758297	-0.0652	0.2927	0.824	1	CATSPERD	87.1
cg02168291	chr16	82671520	-0.07587	0.3407	0.824	1	CDH13	81.55
cg07969497	chr1	64313256	0.03852	0.173	0.824	1	ROR1	93.86
cg24149440	chr1	74100861	0.06276	0.2818	0.824	1		90.48
cg05570558	chr3	5298580	0.05433	0.2439	0.824	1		84.93
cg23093992	chr1	110623938	-0.0527	0.2366	0.824	1		88.36
cg25744287	chr1	27288119	0.08353	0.3751	0.824	1	KDF1	76.85
cg15380670	chr11	102323716	0.01735	0.07791	0.824	1	TMEM123	3.44
cg01079921	chr3	53973123	0.3083	1.384	0.824	1		68.09
cg10356908	chr20	55205797	-0.01042	0.04681	0.824	1	TFAP2C	1.55
cg13126891	chr1	212588600	0.02282	0.1025	0.824	1	TMEM206	3.54
cg13770631	chr6	54563955	-0.108	0.485	0.824	1		62.68
cg02079122	chr1	240262933	0.1541	0.6921	0.824	1	FMN2	55.5
cg14988096	chr10	133612267	-0.04179	0.1877	0.824	1	LINC01164	92.89
cg20113693	chr19	55740757	0.01162	0.0522	0.824	1	TMEM86B	98.97
cg08779207	chr15	40586496	-0.05926	0.2661	0.824	1	PLCB2	91.97
cg22370022	chr19	33937297	0.02836	0.1274	0.824	1	PEPD	94.82
cg24460383	chr4	178290884	0.113	0.5074	0.824	1		88.64
cg20024748	chr3	18913727	0.03645	0.1637	0.824	1		94.5
cg25506386	chr3	63849756	-0.05984	0.2687	0.824	1	THOC7	6.75
cg00009085	chr7	155473359	0.1009	0.4532	0.824	1	RBM33	65.15
cg24332364	chr2	240308692	-0.05318	0.2388	0.824	1	HDAC4	86.64
cg16096717	chr1	117375409	0.09723	0.4367	0.824	1		45
cg23366556	chr10	21787598	-0.1538	0.6906	0.824	1	CASC10	89.29
cg09987562	chr2	75427032	0.01567	0.07039	0.824	1	TACR1	2.39
cg19547929	chr19	15312233	0.06822	0.3064	0.824	1	NOTCH3	81.18
cg20706636	chr1	116948682	-0.02365	0.1062	0.824	1	ATP1A1-AS1	95.88
cg02876297	chr16	29800596	-0.04047	0.1818	0.824	1	KIF22	93.29
cg03950253	chr7	134345856	0.05265	0.2365	0.824	1	BPGM	92
cg13929323	chr9	114364066	-0.07094	0.3186	0.824	1		90.7
cg08955294	chr15	32092404	0.06871	0.3086	0.824	1		80.34
cg22856214	chr9	80911950	-0.01496	0.06718	0.824	1	PSAT1	2.79
cg25212571	chr1	153114115	-0.04418	0.1984	0.824	1	SPRR2C	92.66
cg19885008	chr17	29705429	-0.02662	0.1196	0.824	1		95.3
cg22043745	chr8	11565527	0.03978	0.1787	0.824	1	GATA4	5
cg05298234	chr3	69057794	-0.0305	0.137	0.824	1	EOGT	94.86
cg21583467	chr2	237591649	0.06532	0.2934	0.824	1		80.14
cg20674248	chr1	157738450	-0.0397	0.1783	0.824	1	FCRL2	94.12
cg05575876	chr2	238778219	-0.05095	0.2288	0.824	1	RAMP1	90.2
cg11715903	chr14	53417327	-0.008022	0.03603	0.824	1	FERMT2	1.35
cg06581979	chr4	55528547	-0.1018	0.4573	0.824	1	KIT	84.58
cg21294847	chr9	137789404	-0.06751	0.3032	0.824	1		90.44
cg16285120	chr12	120032361	-0.03527	0.1584	0.824	1	TMEM233	5.38
cg00104952	chr15	101444926	-0.03623	0.1627	0.824	1	ALDH1A3	93.54
cg12114584	chr4	54518744	0.07854	0.3527	0.824	1		79.47
cg07466651	chr2	190019594	-0.04787	0.215	0.824	1	COL5A2	91.79
cg14431592	chr17	44076415	-0.06497	0.2918	0.824	1	STH	87.02
cg01053894	chr17	7448288	0.336	1.509	0.824	1		87.07
cg19925596	chr19	4519155	0.05925	0.2661	0.824	1	PLIN4	82.83
cg23412889	chr8	42577609	0.03736	0.1678	0.824	1	CHRNB3	94.24
cg22483539	chr10	11667413	0.08763	0.3936	0.824	1		77.94
cg04884908	chr2	72374840	-0.03352	0.1505	0.824	1	CYP26B1	4.66
cg10816243	chr5	170211126	0.008728	0.0392	0.824	1	GABRP	98.21
cg27568305	chr15	99230444	-0.05332	0.2395	0.824	1	IGF1R	88.61
cg26901714	chr19	376152	0.06583	0.2957	0.824	1	THEG	83.75
cg23154803	chr3	101618485	-0.03741	0.168	0.824	1		94.48
cg07935520	chr19	52800273	0.03071	0.1379	0.824	1	ZNF480	2.71
cg19505222	chr3	167098869	-0.07924	0.3559	0.824	1	ZBBX	84.78
cg13224139	chr13	112901929	0.04469	0.2007	0.824	1		90.15
cg21938795	chr9	135802478	-0.02559	0.115	0.824	1	TSC1	95.59
cg11320910	chr8	11538786	-0.05518	0.2479	0.824	1		31.94
cg14086691	chr19	58836132	0.2511	1.128	0.824	1		93.91
cg15404019	chr12	105130282	0.07456	0.3349	0.824	1	CHST11	86.86
cg08557695	chr17	80938820	0.0695	0.3122	0.824	1	B3GNTL1	91.21
cg24447756	chr11	102105824	0.2646	1.189	0.824	1		66.61
cg18745184	chr19	49991852	0.01248	0.05607	0.824	1	RPL13AP5	1.98
cg07659344	chr10	127864653	0.04285	0.1925	0.824	1	ADAM12	92.88
cg00167763	chr22	43819240	-0.06323	0.2841	0.824	1	MPPED1	87.31
cg15400968	chr14	95865401	-0.04738	0.2128	0.824	1		92.33
cg23708842	chr7	30067004	-0.05458	0.2452	0.824	1	PLEKHA8	5.09
cg19929355	chr4	48272059	0.02926	0.1314	0.824	1	TEC	3.86
cg10934870	chr2	70488000	0.1549	0.6958	0.824	1	PCYOX1	61.97
cg06351870	chr16	51193285	0.1034	0.4644	0.824	1		82.79
cg16257086	chr1	207925400	-0.01818	0.08168	0.824	1	CD46	3.02
cg01088382	chr10	23464290	0.1258	0.5651	0.824	1		18.13
cg09990876	chr1	198573321	0.04856	0.2181	0.824	1		92.98
cg13882195	chr5	1893439	0.0462	0.2075	0.824	1	CTD-2194D22.4	93.57
cg22117760	chr17	40925242	-0.03896	0.175	0.824	1	VPS25	3.57
cg27469726	chr18	77394799	-0.1018	0.4572	0.824	1		83.64
cg25755261	chr14	35591781	0.03048	0.1369	0.824	1	PPP2R3C	3.42
cg04211303	chr6	29975675	0.1164	0.5229	0.824	1	HLA-J	76.32
cg08298351	chr6	100916916	0.1554	0.698	0.824	1		21.67
cg21859623	chr20	33103246	0.02152	0.09667	0.824	1	DYNLRB1	2.18
cg16656493	chr6	42893167	0.02285	0.1027	0.824	1	PTCRA	96.73
cg24437180	chr12	66275880	0.07434	0.334	0.824	1	LOC100129940	10.07
cg09028736	chr6	142758991	0.03343	0.1502	0.824	1	ADGRG6	94.54
cg23953684	chr5	167586698	-0.08125	0.365	0.824	1	TENM2	5.97
cg00100123	chr4	8332002	0.07137	0.3207	0.824	1		71.19
cg20706651	chr10	101006760	0.1464	0.6576	0.824	1		41.99
cg13068285	chr8	80522759	0.13	0.5841	0.824	1	STMN2	63.63
cg21731375	chr14	38067742	-0.03684	0.1655	0.824	1		6.01
cg16710437	chr10	98876906	-0.09157	0.4114	0.824	1	SLIT1	86.31
cg01692188	chr20	7994774	-0.05682	0.2553	0.824	1	TMX4	91.78
cg09675069	chr20	60989002	0.03585	0.1611	0.824	1	C20orf151	93.93
cg14562325	chr3	158526977	0.1073	0.4821	0.824	1	MFSD1	24.13
cg09079018	chr7	50880004	-0.05285	0.2375	0.824	1		21.01
cg04883648	chr3	33136372	-0.1242	0.5583	0.824	1	TMPPE	85.19
cg02490942	chr13	113491766	0.00885	0.03976	0.824	1	ATP11A	98
ch.X.42631857F	chrX	42746913	-0.03631	0.1631	0.824	1		4.98
cg04230073	chr11	76755547	-0.07078	0.318	0.824	1		85.88
cg15170424	chr8	92052897	-0.02591	0.1164	0.824	1	TMEM55A	4
cg06966462	chr2	9612807	-0.06993	0.3142	0.824	1	CPSF3	86.7
cg17979173	chr6	32042148	0.02343	0.1053	0.824	1	TNXB	95.94
cg17604071	chr12	114195388	0.1366	0.6138	0.824	1	LINC01234	61.43
cg07441835	chr12	116590431	0.05676	0.2551	0.824	1	MED13L	91.39
cg18811621	chr2	208207188	0.03539	0.159	0.824	1		93.9
cg00326648	chr2	61246248	-0.09728	0.4371	0.824	1	PEX13	91.52
cg03666597	chr7	101752690	-0.06963	0.3129	0.824	1	CUX1	89.87
cg03951754	chr13	99141310	-0.05283	0.2374	0.824	1	STK24	91.53
cg23579537	chr13	51482661	-0.3635	1.633	0.824	1	RNASEH2B	62.31
cg23667602	chr7	960528	-0.2225	0.9998	0.824	1	ADAP1	60.97
cg08123411	chr1	231013064	-0.1173	0.5271	0.824	1	LOC101927604	85.66
cg21825418	chr7	155853358	-0.05699	0.2561	0.824	1		92.6
cg05434496	chr15	77479277	0.06382	0.2868	0.824	1	PEAK1	83.7
cg12847548	chr11	74179208	0.07111	0.3195	0.824	1	KCNE3	83.56
cg13342634	chr8	88972044	0.08566	0.3849	0.824	1		81.87
cg20130566	chr1	3047056	-0.07631	0.3429	0.824	1	PRDM16	68.32
cg09298183	chr10	125528133	0.04805	0.2159	0.824	1	CPXM2	93.27
cg13798986	chr19	11594635	0.1034	0.4645	0.824	1	ZNF653	86.49
cg07456052	chr15	64301784	-0.08669	0.3896	0.824	1	DAPK2	61.73
cg10171125	chr8	27850315	-0.0838	0.3766	0.824	1	SCARA5	14.09
cg10404085	chr2	47006546	-0.04375	0.1966	0.824	1		92.85
cg23222868	chr6	7592252	0.02997	0.1347	0.824	1	SNRNP48	93.26
cg21786386	chr5	148118964	-0.08602	0.3865	0.824	1		30.88
cg17736819	chr6	133783020	0.0463	0.2081	0.824	1	EYA4	92.59
cg16608337	chr8	11561529	0.01988	0.08936	0.824	1	GATA4	4.04
cg08632420	chr16	19117471	-0.1466	0.6588	0.824	1		40.13
cg01290725	chr7	98478624	-0.02354	0.1058	0.824	1	TRRAP	95.56
cg02954607	chr3	72352906	0.07489	0.3366	0.824	1		86.1
cg06193258	chr2	183399182	-0.1046	0.4699	0.824	1		91.48
cg06807063	chr16	3646054	0.0653	0.2935	0.824	1	BTBD12	85.76
cg08348785	chr16	31438767	-0.07154	0.3215	0.824	1		84.83
cg23283941	chr22	49196940	-0.07446	0.3346	0.824	1		84.8
cg03024374	chr4	44680740	-0.02858	0.1284	0.824	1	GUF1	2.44
cg06563589	chr8	96282015	-0.01688	0.07585	0.824	1	C8orf37	2.74
cg18306455	chr2	3391855	0.01959	0.08803	0.824	1	TRAPPC12	96.91
cg21677075	chr6	21523451	0.09625	0.4326	0.824	1		44.44
cg03129396	chr13	113386019	0.05164	0.2321	0.824	1	ATP11A	91.19
cg07307804	chr8	61797591	0.03773	0.1696	0.824	1		93.67
cg13394331	chr5	140561067	0.2748	1.235	0.824	1	PCDHB16	56.77
cg27626037	chr1	68096297	-0.06898	0.31	0.824	1		89.41
cg02744536	chr4	185939339	0.04247	0.1909	0.824	1	HELT	5.8
cg14476562	chr9	14159600	0.05646	0.2538	0.824	1	NFIB	90.36
cg26758396	chr20	6104274	-0.2021	0.9081	0.824	1	FERMT1	56.16
cg23168566	chr10	91588413	0.1431	0.6431	0.824	1	LINC00865	86.44
cg18778097	chr19	55450872	0.1293	0.581	0.824	1	NLRP7	67.79
cg18843258	chr12	133177075	0.1983	0.8913	0.824	1		21.87
cg15607642	chr6	107391589	-0.0476	0.2139	0.824	1	BEND3	91.24
cg05596664	chr3	171179040	-0.02948	0.1325	0.824	1	TNIK	3.9
cg27191081	chr16	55718307	0.06369	0.2862	0.824	1	SLC6A2	90.89
cg25133136	chr2	40767347	0.164	0.737	0.824	1		89.65
cg05512561	chr13	33925656	-0.1377	0.619	0.824	1		48.08
cg22983855	chr12	27091159	-0.0123	0.05528	0.824	1	ASUN	1.48
cg10552282	chr2	113407812	0.09156	0.4115	0.824	1	SLC20A1	88.64
cg05477444	chr10	134527851	-0.05073	0.228	0.824	1	INPP5A	92.61
cg25076197	chr7	104681440	-0.05969	0.2683	0.824	1	MLL5	90.87
cg11322655	chr8	1713005	0.1405	0.6316	0.824	1	CLN8	73.64
cg11081206	chr8	7737287	0.1225	0.5504	0.824	1	DEFB103B	78.37
cg10697663	chr20	37738581	-0.1952	0.8776	0.824	1		69.85
cg06767389	chr7	157636458	0.06443	0.2896	0.824	1	PTPRN2	82.31
cg19325477	chr17	64688496	-0.02974	0.1337	0.824	1	PRKCA	93.71
cg01569860	chr1	8383171	0.2036	0.9152	0.824	1	SLC45A1	88.54
cg06230674	chr18	20716991	0.06595	0.2964	0.824	1	CABLES1	18.4
cg09445162	chr3	133186445	-0.04806	0.216	0.824	1	BFSP2	91.18
cg23488418	chr1	169497947	0.1392	0.6259	0.824	1	F5	15.31
cg01587968	chr2	121948940	-0.06583	0.2959	0.824	1		85.72
cg18228027	chr5	178423690	0.1063	0.4778	0.824	1		66.92
cg17593330	chr19	2249032	0.05709	0.2566	0.824	1	AMH	85.83
cg06948630	chr14	92588013	0.02888	0.1298	0.824	1	CPSF2	3.69
cg17756056	chr15	70592610	-0.08044	0.3616	0.824	1		85.04
cg05495412	chr6	42715344	-0.044	0.1978	0.824	1	TBCC	6.28
cg26669343	chr11	2885956	-0.07443	0.3346	0.824	1		71.56
cg07736602	chr12	132689151	0.0954	0.4289	0.824	1	GALNT9	87.71
cg03896589	chr2	56410288	-0.02609	0.1173	0.824	1	CCDC85A	4.83
cg19952014	chr10	3186114	0.01252	0.05629	0.824	1	PITRM1	98.26
cg00147307	chr1	42125463	-0.08292	0.3728	0.824	1	HIVEP3	84.02
cg20778660	chr6	62391103	-0.05728	0.2575	0.824	1	KHDRBS2	89.64
cg23355040	chr11	118842295	-0.04727	0.2125	0.824	1	FOXR1	92.47
cg09809242	chr2	122494874	0.026	0.1169	0.824	1	MKI67IP	3.98
cg11356887	chr6	32135776	-0.05521	0.2482	0.824	1	EGFL8	91.03
cg12211843	chr17	4889561	0.08113	0.3647	0.824	1	CAMTA2	85.94
cg03200309	chr12	48722990	-0.1052	0.4728	0.824	1	H1FNT	82.62
cg02557472	chr11	111835196	0.04383	0.197	0.824	1	DIXDC1	93.02
cg00688681	chrX	53030043	-0.1084	0.4871	0.824	1		16.53
cg08641706	chr2	105069200	0.05287	0.2377	0.824	1	LOC150568	91.03
cg09107055	chr16	46854830	0.1993	0.8959	0.824	1	C16orf87	64.52
cg04337937	chr13	24008382	-0.098	0.4406	0.824	1	SACS	92.52
cg02004172	chr13	107519867	-0.07195	0.3235	0.824	1		7.63
cg26729605	chr5	115863451	-0.09668	0.4347	0.824	1	SEMA6A	90.66
cg09835575	chr20	9965864	-0.1768	0.795	0.824	1	LOC101929371	65.15
cg02954052	chr3	194324527	-0.02308	0.1038	0.824	1	TMEM44	98.04
cg07436807	chr10	90712767	0.05169	0.2324	0.824	1	ACTA2	93.85
cg19146456	chr8	38033327	-0.02223	0.09996	0.824	1	BAG4	3.32
cg27004870	chr16	88850384	0.1024	0.4603	0.824	1	FAM38A	13.51
cg04077979	chr6	76147474	-0.04655	0.2093	0.824	1	FILIP1	93.08
cg16657032	chr6	132341474	0.07703	0.3463	0.824	1		84.7
cg22925171	chr5	10250440	-0.02444	0.1099	0.824	1	FAM173B	3.38
cg17115101	chr3	16978258	-0.16	0.7194	0.824	1	PLCL2	18.27
cg04187939	chr2	100263390	-0.04705	0.2115	0.824	1	AFF3	92.43
cg11881861	chr17	2266489	-0.05617	0.2525	0.824	1	SGSM2	90.41
cg05779320	chr18	21108368	-0.02433	0.1094	0.824	1	C18orf8	95.32
cg25413219	chr2	56462710	-0.04717	0.2121	0.824	1	CCDC85A	91.98
cg05772218	chr17	3658684	0.1285	0.5779	0.824	1	ITGAE	76.67
cg10178960	chr16	58033898	-0.03829	0.1721	0.824	1	C16orf57	10.53
cg27558057	chrX	70712724	0.4451	2.001	0.824	1	BCYRN1	26.65
cg03605263	chr20	35236199	0.06384	0.287	0.824	1	C20orf24	88.89
cg21859337	chr1	117210332	-0.008839	0.03974	0.824	1	IGSF3	2.25
cg06433834	chr18	33738695	-0.06764	0.3041	0.824	1	ELP2	91.35
cg07022478	chr10	133743223	-0.03758	0.169	0.824	1		93.7
cg08351914	chr21	21354552	0.07921	0.3562	0.824	1		90.08
cg23793686	chr15	68133972	0.2394	1.077	0.824	1		68.64
cg09693059	chr9	108032091	-0.07111	0.3197	0.824	1	SLC44A1	88.44
cg16179958	chr17	62234271	0.02661	0.1196	0.824	1	TEX2	95.16
cg00458209	chr5	134037827	-0.04951	0.2226	0.824	1	SEC24A	92.97
cg07858619	chr1	235338599	-0.02869	0.129	0.824	1	ARID4B	95.49
cg19220584	chr2	201262801	-0.07951	0.3575	0.824	1	SPATS2L	77.04
cg08736129	chr19	36335019	0.07481	0.3364	0.824	1	NPHS1	21.55
cg24883441	chr7	158783017	0.07722	0.3472	0.824	1		87.28
cg06037699	chr20	34127946	0.1603	0.721	0.824	1		84.47
cg26915173	chr13	47120692	-0.07501	0.3373	0.824	1		91.04
cg26984174	chr7	3342380	-0.07776	0.3496	0.824	1	SDK1	6.44
cg20155920	chr2	220223929	-0.1649	0.7417	0.824	1		23.89
cg27143007	chr7	157568342	-0.121	0.5441	0.824	1	PTPRN2	88.06
cg10844382	chr20	828445	0.06815	0.3064	0.824	1		87.35
cg08957756	chr19	55756008	-0.05001	0.2249	0.824	1	PPP6R1	91.71
cg15509764	chr3	17223742	0.1414	0.636	0.824	1	TBC1D5	75.27
cg19091967	chr8	96049113	0.06462	0.2906	0.824	1	NDUFAF6	84.64
cg15864003	chr16	8891626	0.006368	0.02864	0.824	1	PMM2	1.61
cg08069675	chr12	132633322	-0.03086	0.1388	0.824	1	NOC4L	94.64
cg25595908	chr1	184386875	-0.03913	0.176	0.824	1	C1orf21	95.09
cg15117920	chr10	75910039	-0.04714	0.212	0.824	1	ADK	6.77
cg07966783	chr2	216155923	0.07114	0.3199	0.824	1		81.61
ch.6.609614F	chr6	24693000	-0.03015	0.1356	0.824	1	ACOT13	4.15
cg16116735	chr5	54623336	-0.0901	0.4052	0.824	1	SKIV2L2	85.81
cg00580854	chr20	42743471	-0.06995	0.3146	0.824	1	JPH2	82.44
cg14347383	chr1	10722938	-0.03729	0.1677	0.824	1	CASZ1	93.86
cg02968723	chr2	96047170	0.02957	0.133	0.824	1	KCNIP3	95.27
cg17015617	chr4	39929663	0.02925	0.1315	0.824	1	PDS5A	94.71
cg17482360	chr3	173992754	-0.0747	0.336	0.824	1	NLGN1	85.57
cg08004120	chr11	2423455	-0.08753	0.3936	0.824	1	TSSC4	95.72
cg18802615	chr1	109836883	-0.08159	0.3669	0.824	1	MYBPHL	91.78
cg17059994	chr11	71958354	-0.1694	0.7621	0.824	1		71.59
cg27508148	chr7	5238686	-0.04148	0.1865	0.824	1	WIPI2	92.32
cg04830629	chr12	71558336	-0.127	0.571	0.824	1		79.49
cg00241650	chr7	149171786	-0.006758	0.03039	0.824	1	ZNF746	98.69
cg10714493	chr16	50489593	-0.09998	0.4497	0.824	1		78.48
cg14730704	chr4	41314474	-0.0442	0.1988	0.824	1		96.54
cg11036406	chr11	67290223	0.05833	0.2624	0.824	1	CABP2	90.26
cg17525038	chr1	120510981	0.07877	0.3543	0.824	1	NOTCH2	82.89
cg14596205	chr11	19232715	-0.1138	0.512	0.824	1	CSRP3	84.04
cg05566340	chr17	48423609	-0.02368	0.1065	0.824	1	XYLT2	2.96
cg07017275	chr14	55738748	-0.02115	0.09511	0.824	1	FBXO34	2.54
cg18394522	chr10	111716537	0.09219	0.4146	0.824	1	ADD3-AS1	93.42
cg01875018	chr20	35413655	-0.03921	0.1764	0.824	1	C20orf117	93.73
cg18559395	chr2	218710031	-0.0327	0.1471	0.824	1	TNS1	94.58
cg21499981	chr3	193912490	0.06113	0.2749	0.824	1		18.97
cg02814118	chr16	81528945	0.1166	0.5246	0.824	1	CMIP	16.38
cg11180303	chr8	28747380	0.01443	0.0649	0.824	1	HMBOX1	2.05
cg06356308	chr1	236293045	-0.03008	0.1353	0.824	1		94.39
cg11107278	chr11	16919134	0.09382	0.422	0.824	1	PLEKHA7	71.33
cg01280609	chr22	18257414	-0.02124	0.09555	0.824	1	BID	2.94
cg12737466	chr1	204198228	0.04612	0.2074	0.824	1	PLEKHA6	91.58
cg17447749	chr21	45251353	0.04898	0.2203	0.824	1		91.91
cg18246107	chr13	23730771	0.05073	0.2282	0.824	1		92.65
cg17391234	chr4	97269140	-0.06971	0.3136	0.824	1		90.32
cg22158212	chr1	98514388	-0.1085	0.488	0.824	1		11.53
cg04995246	chr2	44677362	0.02579	0.116	0.824	1	CAMKMT	95.18
cg02827977	chr2	122440657	-0.05542	0.2493	0.824	1	NIFK-AS1	91.32
cg01011425	chr14	64971124	-0.02478	0.1115	0.824	1	ZBTB25	4.13
cg08242112	chr6	159423640	-0.119	0.535	0.824	1		82.02
cg23361943	chr20	39976152	-0.05495	0.2472	0.824	1	LPIN3	89.8
cg01304714	chr2	241453878	-0.04551	0.2047	0.824	1	ANKMY1	91.83
cg18809392	chrX	38515733	0.1072	0.4824	0.824	1	TSPAN7	90.08
cg10819260	chr11	74022742	-0.04826	0.2171	0.824	1	P4HA3	6.2
cg26273310	chr21	38104779	0.0363	0.1633	0.824	1	SIM2	96.26
cg20600436	chr2	181776453	-0.06587	0.2963	0.824	1	SCHLAP1	92.12
cg13405775	chr22	32599648	0.3305	1.487	0.824	1	RFPL2	54.12
cg03657737	chr12	24097331	-0.1066	0.4796	0.824	1	SOX5	88.43
cg19214707	chr7	3157722	0.996	4.481	0.824	1		45.78
cg22703842	chr3	168720396	0.04193	0.1886	0.824	1		94.08
cg15623795	chr13	113973620	-0.04634	0.2084	0.824	1	LAMP1	90.7
cg09054528	chr16	88821542	0.07574	0.3407	0.824	1	FAM38A	83.1
cg04362614	chr16	11518081	-0.2439	1.097	0.824	1		73.62
cg09915376	chr8	123912831	-0.06141	0.2763	0.824	1	ZHX2	87.39
cg10927848	chr11	16298618	-0.0383	0.1723	0.824	1	SOX6	95.07
cg19815581	chr6	151550918	0.115	0.5172	0.824	1	LOC102723831	53.18
cg10254855	chr17	58172285	0.09036	0.4065	0.824	1		72.51
cg16259494	chr14	23614419	-0.03875	0.1743	0.824	1	SLC7A8	93.61
cg15377113	chr14	93799418	-0.01564	0.07035	0.824	1	BTBD7	2.51
cg17928916	chr17	80041824	-0.06812	0.3064	0.824	1	FASN	91.67
cg01905313	chr11	2951613	-0.00677	0.03046	0.824	1	PHLDA2	1.75
cg23255020	chr1	246939407	-0.05126	0.2306	0.824	1		88.25
cg05608508	chr16	15140886	-0.02975	0.1338	0.824	1	NTAN1	97.13
cg05172693	chrX	119379153	-0.1966	0.8843	0.824	1	CXorf42	12.49
cg07274434	chr9	116038959	-0.03176	0.1429	0.824	1	CDC26	94.74
cg15367000	chr2	239017149	0.07034	0.3165	0.824	1	ESPNL	82.93
cg15711561	chr19	57608118	-0.1259	0.5666	0.824	1		46.52
cg16899491	chr12	16108919	-0.03368	0.1515	0.824	1	DERA	94.57
cg18355060	chr10	14967150	-0.05635	0.2535	0.824	1	DCLRE1C	93.25
cg02642296	chr12	55780133	0.08952	0.4028	0.824	1		81.3
cg24431725	chr13	71033575	-0.03293	0.1481	0.824	1		94.93
cg07734160	chr1	66797378	0.07588	0.3414	0.824	1	PDE4B	10.45
cg09884451	chr4	2366831	0.2376	1.069	0.824	1	ZFYVE28	29.57
cg17161088	chr2	149836984	-0.04724	0.2125	0.824	1	KIF5C	94.31
cg01148975	chr17	25822786	-0.1424	0.6406	0.824	1	KSR1	82.35
cg14652665	chr14	104332343	-0.05186	0.2333	0.824	1		91.77
cg11978643	chr1	47966847	0.0484	0.2178	0.824	1		90.83
cg00692367	chr1	211665511	-0.08749	0.3937	0.824	1	RD3	81.82
cg04564998	chr14	69154547	-0.03247	0.1461	0.824	1		94.43
cg23016720	chr6	50893254	-0.04614	0.2076	0.824	1		92.95
cg07798618	chr19	14063471	-0.02131	0.09588	0.824	1	PODNL1	3.67
cg12092521	chr10	125937245	0.07001	0.315	0.824	1		85.73
cg11655390	chr2	198177747	-0.05679	0.2555	0.824	1		89.56
cg06055561	chr11	59709937	0.02956	0.133	0.824	1		95.02
cg26393455	chr17	38802384	0.08236	0.3706	0.824	1	SMARCE1	90.81
cg04983559	chr4	113123101	-0.06693	0.3012	0.824	1		91
cg04937083	chr9	132906513	-0.04011	0.1805	0.824	1		4.48
cg16919827	chr15	86237284	-0.126	0.567	0.824	1	AKAP13	82.59
cg13483413	chr9	130628573	-0.1513	0.6809	0.824	1		75.51
cg04694837	chr21	33251776	0.09236	0.4156	0.824	1	HUNK	56.54
cg01911981	chr8	39380341	0.1909	0.859	0.824	1	ADAM3A	95.16
cg03113700	chr22	45664617	0.01206	0.05429	0.824	1		1.83
cg07649114	chr7	150494998	-0.07507	0.3378	0.824	1	TMEM176B	90.25
cg12860635	chr6	30095140	-0.1951	0.8778	0.824	1		67.68
cg06781532	chr22	42077939	0.1468	0.6608	0.824	1	NHP2L1	60.49
cg25227672	chr11	124805912	0.1868	0.8404	0.824	1	HEPACAM	79.65
cg04821009	chr5	94982163	-0.06645	0.299	0.824	1	RFESD	87.76
cg12297440	chr7	157523408	-0.04152	0.1869	0.824	1	PTPRN2	96.11
cg07397757	chr1	22797898	-0.2289	1.03	0.824	1	ZBTB40	81.3
cg27416427	chr1	213162412	0.1421	0.6393	0.824	1	VASH2	87.74
cg20289854	chr1	247457841	0.05086	0.2289	0.824	1		91.19
cg06278549	chr1	10826654	0.04332	0.195	0.824	1	CASZ1	92.94
cg01159515	chr5	127420616	0.01817	0.08178	0.824	1	SLC12A2	3.84
cg22672518	chr15	95142660	-0.05947	0.2676	0.824	1		91
cg06012109	chr19	45601189	-0.0493	0.2219	0.824	1	PPP1R37	92.19
cg25667144	chr1	213245419	-0.1069	0.4812	0.824	1	RPS6KC1	92.08
cg20096204	chr3	169378675	-0.02409	0.1084	0.824	1	MECOM	4.88
cg20372004	chr12	31079796	-0.01916	0.08625	0.824	1	TSPAN11	3.18
cg05813577	chr19	56282840	-0.059	0.2655	0.824	1	RFPL4AL1	91.8
cg00483886	chr6	31939797	-0.02574	0.1159	0.824	1	DOM3Z	2.12
cg13353942	chr1	47010223	-0.07271	0.3272	0.824	1		20.02
cg23694605	chr11	120044146	0.08574	0.3859	0.824	1		80.84
cg20996912	chr7	44117036	-0.05331	0.2399	0.824	1	POLM	89.74
cg02578540	chr10	134000524	-0.03926	0.1767	0.824	1	DPYSL4	5.41
cg05480169	chr10	135067408	-0.008109	0.0365	0.824	1		98.37
cg01936287	chr20	42194581	-0.06662	0.2998	0.824	1	SGK2	85.33
cg09796320	chr7	65447328	-0.06532	0.294	0.824	1	GUSB	5.49
cg15674680	chr20	60982522	-0.01422	0.06401	0.824	1	CABLES2	2.68
cg16352072	chr1	910223	0.09265	0.417	0.824	1	PLEKHN1	79.22
cg24426290	chr3	99526884	0.07914	0.3562	0.824	1	MIR548G	77.05
cg05026324	chr14	54659041	0.0767	0.3452	0.824	1		85.32
cg25944351	chr6	152125177	0.06947	0.3127	0.824	1	ESR1	87.9
cg23152525	chr4	158954677	0.1102	0.4959	0.824	1		50.64
cg07212292	chr11	71164112	0.009254	0.04165	0.824	1	NADSYN1	1.69
cg11795947	chr10	63781425	0.08113	0.3652	0.824	1	ARID5B	90.19
cg01153396	chr2	242194884	-0.03236	0.1457	0.824	1	HDLBP	94.77
cg11572509	chr11	40739218	0.05857	0.2636	0.824	1		91.52
cg10975798	chr8	94567610	-0.07292	0.3282	0.824	1		83.98
cg02011869	chrX	48334202	0.07305	0.3288	0.824	1	FTSJ1	14.6
cg10294797	chr14	71275631	-0.01408	0.06337	0.824	1	MAP3K9	2.41
cg12958197	chr5	150839046	0.02788	0.1255	0.824	1	SLC36A1	95.04
cg13172432	chr1	205912842	-0.1889	0.8502	0.824	1	SLC26A9	53.05
cg06797354	chr11	34173483	0.0555	0.2498	0.824	1	ABTB2	85.44
cg11773671	chr12	101604420	-0.2057	0.9257	0.824	1	SLC5A8	42.6
cg00079302	chr19	1439985	-0.04217	0.1898	0.824	1	RPS15	91.12
cg14723090	chr9	131007472	0.1003	0.4514	0.824	1	MIR3154	18.97
cg04271870	chr16	22738324	-0.06982	0.3143	0.824	1	MIR548D2	89.51
cg00213160	chr10	38383071	0.01169	0.05262	0.824	1	ZNF37A	1.87
cg19788136	chr2	175112057	-0.04049	0.1823	0.824	1	OLA1	94.23
cg22974749	chr7	35881333	-0.02916	0.1313	0.824	1	SEPT7	95.04
cg12128740	chr1	62207888	0.06101	0.2746	0.824	1	INADL	6.93
cg12905935	chr5	180262649	0.03973	0.1788	0.824	1	LOC729678	94.2
cg05143954	chr8	103424275	0.08491	0.3822	0.824	1	UBR5	17.46
cg21303468	chr14	79256726	-0.108	0.4863	0.824	1	NRXN3	20.16
cg22481137	chr15	93994890	-0.1321	0.5946	0.824	1		82.84
cg17533563	chr7	143154736	0.0588	0.2647	0.824	1		90.93
cg15751540	chr6	147091105	-0.03383	0.1523	0.824	1	ADGB	94.74
cg25042798	chr8	116434024	0.0551	0.248	0.824	1	TRPS1	92.65
cg26536401	chr12	6956432	0.06084	0.2739	0.824	1	GNB3	86.71
cg13300098	chr9	33036573	0.08264	0.372	0.824	1	DNAJA1	86.88
cg12044898	chr8	75809353	-0.07704	0.3468	0.824	1		92.13
cg08084228	chr16	50700118	-0.113	0.5089	0.824	1		78.78
cg06417426	chr11	101619453	-0.08292	0.3733	0.824	1		87.31
cg04217753	chr15	51882311	-0.03912	0.1761	0.824	1	DMXL2	94.53
cg12656963	chr17	34390406	0.05455	0.2455	0.824	1	CCL18	91.23
cg16012649	chr11	58292902	0.03858	0.1737	0.824	1		4.68
cg06489912	chr12	51015475	-0.1452	0.6538	0.824	1	DIP2B	76.17
cg09590897	chr19	3961702	-0.06233	0.2806	0.824	1	MIR637	85.01
cg09819078	chr1	228402696	-0.04773	0.2149	0.824	1	C1orf145	90.34
cg08619558	chr7	64772761	-0.05198	0.234	0.824	1		10.1
cg09797463	chr10	90995297	-0.1051	0.4733	0.824	1	LIPA	64.49
cg12804865	chr19	36239883	-0.06841	0.308	0.824	1	LIN37	5.44
cg11182105	chr15	98417975	0.1288	0.58	0.824	1	LINC00923	90.64
cg26969495	chr2	236427103	0.1126	0.5068	0.824	1	AGAP1	78.44
cg08428197	chr16	86532993	0.037	0.1666	0.824	1		5.36
cg19514045	chr6	150186280	0.09252	0.4165	0.824	1	LRP11	7.07
cg00109012	chr4	166032621	-0.05318	0.2394	0.824	1	TMEM192	90.94
cg00166210	chr3	3706868	-0.03587	0.1615	0.824	1		94.08
cg25844028	chr16	30490668	-0.0798	0.3593	0.824	1	ITGAL	88.56
cg17454394	chr1	156614772	0.09036	0.4068	0.824	1	BCAN	59.65
cg11093232	chr19	11521991	-0.04681	0.2107	0.824	1	RGL3	93.08
cg18400151	chr1	229438686	-0.04505	0.2028	0.824	1	RAB4A	94.03
cg06928985	chr14	29220388	-0.126	0.5672	0.824	1	FOXG1-AS1	88.98
cg05194484	chr9	132021167	0.03122	0.1406	0.824	1		5.14
cg24356331	chr9	124162202	0.06751	0.3039	0.824	1		84.94
cg05190884	chr12	124528472	0.1266	0.5699	0.824	1	ZNF664-FAM101A	56.65
cg17196268	chr18	30354310	0.1773	0.7981	0.824	1	KLHL14	43.41
cg27491830	chr1	232835707	0.02975	0.1339	0.824	1		94.88
cg17093212	chr7	15726473	0.02989	0.1346	0.824	1	MEOX2	4.57
cg10236666	chr3	188415034	0.05584	0.2514	0.824	1	LPP	92.5
cg08335583	chr16	28857735	0.02134	0.09606	0.824	1	TUFM	2.97
cg03294301	chr17	40719026	-0.02112	0.09509	0.824	1	MLX	3.51
cg09863105	chr15	64333866	-0.05718	0.2574	0.824	1	DAPK2	90.52
cg05902968	chr10	126392148	0.03756	0.1691	0.824	1	FAM53B-AS1	93.31
cg19918711	chr7	22154662	-0.03879	0.1747	0.824	1		93.1
cg24610733	chr7	31023604	-0.07934	0.3572	0.824	1		26.23
cg11691093	chr22	36727373	0.05318	0.2395	0.824	1	MYH9	6
cg24767041	chr6	32811733	-0.02367	0.1066	0.824	1	PSMB8	1.79
cg14501697	chr9	135545019	-0.02969	0.1337	0.824	1	DDX31	5.23
cg05304851	chr20	56725707	0.1087	0.4895	0.824	1	C20orf85	60.67
cg19664229	chr5	1405070	-0.2426	1.092	0.824	1	SLC6A3	43.34
cg26291133	chr1	240313746	-0.02941	0.1324	0.824	1	FMN2	94.27
cg17667648	chr21	47423074	-0.06886	0.31	0.824	1	COL6A1	85.34
cg09613507	chr7	12269776	-0.04503	0.2028	0.824	1	TMEM106B	96.45
cg27056369	chr22	25530944	-0.05892	0.2653	0.824	1	KIAA1671	88.98
cg08003732	chr12	7023752	-0.1614	0.7266	0.824	1	ENO2	15.27
cg08179257	chr2	198360110	-0.05563	0.2505	0.824	1	HSPD1	93.64
cg24343150	chr6	114145895	0.04949	0.2228	0.824	1		91.68
cg08804096	chr2	11239565	0.07214	0.3248	0.824	1		61.47
cg11304195	chr1	243779347	-0.06201	0.2792	0.824	1	AKT3	91.02
cg21876964	chr22	36851623	-0.08941	0.4026	0.824	1		25.88
cg19174856	chr18	813497	-0.01998	0.08997	0.824	1	YES1	3.05
cg09723155	chr17	79633271	-0.03609	0.1625	0.824	1	C17orf90	4.17
cg00639361	chr20	50772703	-0.06361	0.2864	0.824	1	ZFP64	92.31
cg11028167	chr17	77311611	-0.1218	0.5484	0.824	1	HRNBP3	39.85
cg00211064	chr7	63370802	-0.05319	0.2395	0.824	1		92.31
cg12977873	chr1	201799084	0.04446	0.2002	0.824	1	IPO9-AS1	4.61
cg06840327	chr4	68758259	0.05416	0.2439	0.824	1		88.16
cg16266918	chr21	45175448	-0.03878	0.1746	0.824	1	PDXK	89.95
cg02063560	chr1	62120405	-0.03883	0.1749	0.824	1		94.04
cg11416095	chr1	31627721	0.01133	0.05101	0.824	1		2.58
cg15048029	chr1	74173732	-0.09138	0.4115	0.824	1		87.37
cg24802860	chr17	73514515	-0.05013	0.2258	0.824	1	TSEN54	6.71
cg14196223	chr3	122313349	0.0535	0.2409	0.825	1	PARP15	91.42
cg00952977	chr16	2977200	-0.02177	0.09803	0.825	1	FLYWCH1	3.32
cg14584431	chr19	32836476	0.01325	0.05968	0.825	1	ZNF507	1.09
cg23415458	chr3	160009409	-0.03931	0.177	0.825	1	IFT80	92.89
cg04959250	chr17	60837385	0.04401	0.1982	0.825	1	MARCH10	92.99
cg04571903	chr2	82233349	-0.04534	0.2042	0.825	1		92.52
cg05139870	chr7	150945862	0.02077	0.09354	0.825	1	SMARCD3	3.47
cg12608247	chr2	239140369	0.1172	0.5278	0.825	1	LOC643387	6.55
cg19315202	chr21	42880095	0.03035	0.1367	0.825	1	TMPRSS2	3.21
cg19185146	chr2	134880302	0.08431	0.3797	0.825	1		67.73
cg11217567	chr6	7390340	0.009999	0.04503	0.825	1	CAGE1	2.27
cg07510224	chr2	31962079	0.1037	0.467	0.825	1		44.13
cg07028680	chr6	113947117	0.03248	0.1463	0.825	1	LOC101927686	94.89
cg21273878	chr7	116594917	-0.1241	0.5591	0.825	1	ST7-OT4	86.53
cg10971670	chr18	55342174	0.05233	0.2356	0.825	1	ATP8B1	88.94
cg05026097	chr1	20220760	0.1008	0.4538	0.825	1	OTUD3	90.2
cg06146331	chr16	49654466	-0.2238	1.008	0.825	1	ZNF423	89.59
cg17147414	chr15	62208398	-0.1157	0.5211	0.825	1	VPS13C	90.85
cg25616264	chr3	171410141	-0.02986	0.1345	0.825	1	PLD1	95.17
cg10583647	chr22	38349530	-0.02244	0.1011	0.825	1	C22orf23	5.06
cg11824582	chr6	152468278	-0.04947	0.2228	0.825	1	SYNE1	91.51
cg22685369	chr1	234040395	-0.02301	0.1036	0.825	1	SLC35F3	3.74
cg09450660	chr8	39971691	-0.02762	0.1244	0.825	1		94.91
cg04726373	chr16	67513468	-0.02474	0.1114	0.825	1	ATP6V0D1	94.21
cg11347062	chr13	101179060	-0.05284	0.238	0.825	1	PCCA	91.1
cg01547654	chr7	1606266	0.03026	0.1363	0.825	1		94.7
cg07177174	chr6	161088755	-0.1025	0.4618	0.825	1	LPA	82.58
cg07151929	chrX	30907787	0.08856	0.3989	0.825	1	MAP3K7IP3	16.99
cg01414065	chr7	5911900	-0.09219	0.4152	0.825	1		74
cg05300697	chr1	167905644	-0.008235	0.03709	0.825	1	BRP44	1.44
cg20979732	chr11	64546243	0.00734	0.03306	0.825	1	SF1	0.87
cg21028156	chrX	2743660	-0.8431	3.798	0.825	1		13.21
cg12457210	chr8	146228404	0.007277	0.03278	0.825	1	ZNF252	1.52
cg09720558	chr2	176017270	0.07094	0.3195	0.825	1	ATF2	89.83
cg05063616	chr17	42147940	-0.0129	0.05811	0.825	1	G6PC3	3.35
cg06102764	chr6	155295407	0.03175	0.143	0.825	1		95.08
cg24990212	chr8	65710790	-0.1036	0.4668	0.825	1	CYP7B1	16.89
cg22902089	chr11	46318223	-0.1151	0.5186	0.825	1	CREB3L1	60.8
cg21107581	chr19	49258805	0.1021	0.4599	0.825	1	FGF21	80.44
cg09600655	chr22	31546592	0.05461	0.246	0.825	1		89.42
cg01827426	chr5	1752668	-0.1128	0.5083	0.825	1		83.8
cg08927146	chr22	20750045	0.1227	0.5528	0.825	1	ZNF74	46.6
cg20847746	chr1	153600865	-0.04131	0.1861	0.825	1	S100A13	91.66
cg20876686	chr21	30047188	-0.1304	0.5875	0.825	1		83.49
cg14886850	chr14	75122289	0.0989	0.4455	0.825	1		71.5
cg14974608	chr14	90953323	-0.05467	0.2463	0.825	1		90.59
cg12998425	chr6	168558545	0.1682	0.7577	0.825	1		54.87
cg01938584	chr9	2621039	-0.1282	0.5773	0.825	1	VLDLR-AS1	23.78
cg07550579	chr19	4832918	-0.08231	0.3708	0.825	1	TICAM1	77.07
cg10278915	chr16	88361441	-0.06186	0.2786	0.825	1		94.31
cg00691906	chr6	12203060	0.08292	0.3735	0.825	1		89.18
cg16441919	chr17	1094029	-0.04688	0.2112	0.825	1		92.12
cg05968822	chr1	226071684	0.08367	0.3769	0.825	1	TMEM63A	62.42
cg02617981	chr4	3449663	0.01037	0.04671	0.825	1	HGFAC	98.24
cg13522462	chr19	44576874	-0.2354	1.06	0.825	1	ZNF284	38.46
cg07213685	chr5	2169729	0.07563	0.3407	0.825	1		67.84
cg02297541	chr6	33180841	0.08685	0.3912	0.825	1		23.08
cg21201396	chr11	70665271	-0.1186	0.5342	0.825	1	SHANK2	59.09
cg13390808	chr20	20033098	0.01654	0.07451	0.825	1	CRNKL1	2.4
cg17486946	chr10	103533783	0.08848	0.3986	0.825	1	FGF8	11.27
cg00898807	chr14	23415615	0.02653	0.1195	0.825	1	HAUS4	94.88
cg08583059	chr17	37887002	-0.01722	0.07756	0.825	1	C17orf37	2.83
cg14991682	chr12	76229384	-0.05106	0.23	0.825	1		92.25
cg02565529	chr2	172971350	0.01427	0.06427	0.825	1		2.29
cg08930741	chr1	59369549	0.03097	0.1395	0.825	1		3.11
cg11325152	chr7	17810471	0.1089	0.4908	0.825	1		26.16
cg09712962	chr2	48946375	-0.05496	0.2476	0.825	1	GTF2A1L	91.58
cg14876943	chr17	18653	-0.1141	0.514	0.825	1	DOC2B	58.49
cg16288570	chr11	59522428	-0.01127	0.05079	0.825	1	STX3	1.67
cg24686322	chr17	47633560	0.055	0.2478	0.825	1		35.89
cg14640621	chr10	124906748	0.07677	0.3459	0.825	1	HMX2	25.24
cg06646493	chr1	116519019	-0.05222	0.2353	0.825	1	SLC22A15	6.86
cg03680663	chr3	140071429	0.04395	0.198	0.825	1	CLSTN2	92.91
cg15950273	chr14	103367306	0.129	0.5813	0.825	1	TRAF3	51.89
cg23200746	chr18	2897548	-0.0313	0.141	0.825	1	EMILIN2	94.65
cg26191029	chr7	8729778	-0.07772	0.3502	0.825	1	NXPH1	89.66
cg11403823	chr7	66856314	0.1264	0.5696	0.825	1		84.46
cg06185352	chr16	49439238	-0.08797	0.3964	0.825	1		61.65
cg26077312	chr6	139086802	0.1123	0.5059	0.825	1	LOC100507462	91.47
cg24311382	chr6	132272408	-0.02311	0.1041	0.825	1	CTGF	3.7
cg02968883	chr4	160277142	-0.03946	0.1778	0.825	1	RAPGEF2	96.52
cg04081091	chr3	32726522	-0.0195	0.08787	0.825	1	CNOT10	3.45
cg20055237	chr2	240362425	-0.1454	0.6552	0.825	1		31.23
cg02931398	chr1	156637105	0.04361	0.1965	0.825	1		93.96
cg03858973	chr9	135349705	-0.04552	0.2051	0.825	1	C9orf171	91.95
cg07455506	chr1	203116328	0.05864	0.2642	0.825	1	ADORA1	91.85
cg00032852	chr7	132767132	0.025	0.1126	0.825	1	CHCHD3	4.35
cg08489512	chr3	71419727	-0.05357	0.2414	0.825	1	FOXP1	91.01
cg23476425	chr1	119957824	-0.07089	0.3195	0.825	1	HSD3B2	88.53
cg01693863	chr19	6377399	0.01701	0.07664	0.825	1		96.35
cg16590515	chr5	79551618	0.03337	0.1504	0.825	1	SERINC5	4.73
cg02860203	chr22	42375285	-0.06425	0.2895	0.825	1	SEPT3	89.03
cg16452108	chr11	62162250	-0.04941	0.2226	0.825	1		92.6
cg16329772	chr8	144406463	0.04484	0.202	0.825	1	TOP1MT	94.39
cg12795208	chr12	52845938	-0.05917	0.2666	0.825	1	KRT6B	92.82
cg18470229	chr7	99680519	0.09237	0.4162	0.825	1	ZNF3	37.79
cg15392792	chr19	10829173	0.006304	0.02841	0.825	1	MIR638	1.52
cg06296151	chr3	32522806	0.08133	0.3665	0.825	1	CMTM6	90.08
cg14833337	chr1	157490546	0.04744	0.2138	0.825	1	FCRL5	90.28
cg03736057	chr4	187647197	-0.1104	0.4974	0.825	1		6.43
cg06211203	chr12	5607385	0.05867	0.2644	0.825	1		88.96
cg14998613	chr7	155554462	-0.09423	0.4246	0.825	1	RBM33	10.76
cg07891774	chr17	80560124	0.05595	0.2521	0.825	1	FOXK2	87.82
cg17676835	chr11	1007395	0.02406	0.1084	0.825	1	AP2A2	95
cg09905360	chr6	305011	0.05933	0.2674	0.825	1	DUSP22	90.4
cg16328896	chr3	8775320	-0.06755	0.3044	0.825	1	CAV3	90.45
cg08136916	chrX	17705840	-0.06441	0.2902	0.825	1	NHS	87.19
cg25086418	chr8	13135151	0.03849	0.1735	0.825	1	DLC1	93.81
cg16669292	chrX	153698380	-0.05188	0.2338	0.825	1	PLXNA3	90.07
cg15155209	chr3	14502277	-0.06836	0.3081	0.825	1	SLC6A6	87.44
cg20746793	chrX	9858615	0.0444	0.2001	0.825	1	SHROOM2	92.35
cg16368670	chr5	122501738	-0.151	0.6806	0.825	1	PRDM6	91.1
cg02309895	chr22	22114598	-0.04156	0.1873	0.825	1	MAPK1	94.19
cg18691434	chr7	99775425	-0.1102	0.4965	0.825	1	STAG3	7.74
cg22027985	chr11	4115532	-0.0667	0.3006	0.825	1	RRM1	8.96
cg21584052	chr1	14149832	0.04525	0.204	0.825	1	PRDM2	94.71
cg05377214	chr12	98848415	0.02793	0.1259	0.825	1		94.88
cg03563385	chr19	6516369	-0.03554	0.1602	0.825	1		3.46
cg20694160	chr3	17761543	-0.0773	0.3484	0.825	1	TBC1D5	91.21
cg18889453	chr3	46398705	-0.06266	0.2824	0.825	1	CCR2	87.48
cg17629488	chr6	34091589	-0.06723	0.303	0.825	1	GRM4	89.1
cg00038046	chr10	52083867	-0.02335	0.1052	0.825	1	SGMS1	95.68
cg18622631	chr1	28481366	-0.08448	0.3808	0.825	1	PTAFR	7.95
cg25800940	chr12	29274861	0.03208	0.1446	0.825	1		94.66
cg20996735	chr6	36411213	0.02299	0.1036	0.825	1	PXT1	3.72
cg05693934	chr5	139535577	0.07635	0.3441	0.825	1	LOC101929719	80.14
cg13241751	chr17	49009658	-0.09579	0.4317	0.825	1		70.05
cg17074213	chr1	92351695	0.1315	0.5926	0.825	1	TGFBR3	7.65
cg10897313	chr12	120222321	0.02447	0.1103	0.825	1	CIT	95.6
cg18472159	chr5	3188172	0.02952	0.1331	0.825	1		95.4
cg09601944	chr10	74398891	-0.1241	0.5594	0.825	1		52.08
cg09489864	chr3	18411403	0.09207	0.415	0.825	1	SATB1	24.2
cg26962297	chr12	40935851	0.05232	0.2358	0.825	1	MUC19	91.98
cg11140230	chr15	65281862	-0.0179	0.08066	0.825	1	SPG21	2.75
cg09880969	chr8	62573859	-0.1196	0.5392	0.825	1	ASPH	46.53
cg26938803	chr11	9632897	0.1041	0.4694	0.825	1		73.25
cg00130343	chr1	2032156	0.09726	0.4384	0.825	1	PRKCZ	83.51
cg23416023	chr14	45682843	0.03167	0.1428	0.825	1	MIS18BP1	95.15
cg13582394	chr4	178466928	-0.04922	0.2219	0.825	1		93.24
cg03162779	chr11	2308362	-0.1266	0.5705	0.825	1		8.67
cg13307782	chr5	77291146	-0.02164	0.09753	0.825	1		94.93
cg07043247	chr10	11085755	0.03284	0.148	0.825	1	CUGBP2	94.5
cg02758586	chr17	40278791	0.03316	0.1495	0.825	1	RAB5C	93.73
cg02697702	chr10	62234080	-0.04931	0.2223	0.825	1	ANK3	92.11
cg14087715	chr9	116107799	0.08507	0.3835	0.825	1		88.95
cg18777600	chr11	1943014	0.08191	0.3692	0.825	1	TNNT3	82.12
cg15127656	chr3	183694376	0.04131	0.1862	0.825	1	ABCC5	94.18
cg00177436	chr14	74238791	-0.03019	0.1361	0.825	1	ELMSAN1	4.48
cg24601956	chr1	27341706	-0.0562	0.2534	0.825	1		89.19
cg07740095	chr6	99667847	-0.2748	1.239	0.825	1		35.78
cg05439974	chr4	128765709	-0.04818	0.2172	0.825	1		90.52
cg04608748	chr6	1971861	-0.04864	0.2193	0.825	1	GMDS	92.29
cg11628024	chr6	100874895	0.04359	0.1965	0.825	1	SIM1	93.35
cg02431098	chr1	51425775	-0.02711	0.1222	0.825	1	FAF1	3.84
cg17280525	chr22	18310515	-0.05241	0.2363	0.825	1	MICAL3	88.44
cg11650913	chr11	46336859	-0.06562	0.2958	0.825	1	CREB3L1	5.72
cg19202886	chr12	50288819	-0.06397	0.2884	0.825	1	FAIM2	84.06
cg19118558	chr20	13201353	-0.01989	0.08964	0.825	1	ISM1	3.16
ch.22.16108507R	chr22	17728507	0.01471	0.06633	0.825	1		2.18
cg07143623	chr5	135313253	-0.1087	0.49	0.825	1		3.28
cg08493160	chr2	56067503	-0.08368	0.3773	0.825	1		79.05
cg16125976	chr10	70722896	-0.0396	0.1785	0.825	1	DDX21	92.63
cg20941699	chr15	64386307	-0.02955	0.1332	0.825	1	FAM96A	2.62
cg09844992	chr3	105118072	-0.0817	0.3683	0.825	1	ALCAM	90.46
cg12329911	chr2	80593142	0.03328	0.15	0.825	1	CTNNA2	4.42
cg13102113	chr7	148908018	0.1646	0.7419	0.825	1	ZNF282	92.51
cg26984510	chr22	46641738	0.06736	0.3037	0.825	1	CDPF1	84.11
cg03616034	chr18	33241690	-0.04713	0.2125	0.825	1	GALNT1	93.11
cg00988783	chr10	31131523	-0.05571	0.2511	0.825	1		83.86
cg18258285	chr20	42884297	-0.05873	0.2648	0.825	1	GDAP1L1	89
cg00203620	chrX	7045475	0.07538	0.3398	0.825	1	HDHD1	91.54
cg07448997	chr7	77779958	-0.06672	0.3008	0.825	1	MAGI2	89.6
cg25481455	chr6	22147551	0.0305	0.1375	0.825	1	NBAT1	3.91
cg14949396	chr8	68071630	0.02615	0.1179	0.825	1	CSPP1	95.83
cg12750031	chr8	92221717	-0.07156	0.3226	0.825	1	LRRC69	85.11
cg20761395	chr17	511517	0.05131	0.2313	0.825	1	VPS53	90.05
cg03719650	chr3	64052985	0.09316	0.42	0.825	1	PRICKLE2-AS1	76.8
cg13721600	chr17	29151762	-0.01281	0.05775	0.825	1	CRLF3	1.3
cg25462845	chr8	82194723	-0.0736	0.3319	0.825	1	FABP5	89.26
cg16739096	chr17	62131731	-0.0185	0.08343	0.825	1	ERN1	98.48
cg21784272	chr4	187646396	-0.05896	0.2658	0.825	1	FAT1	9.6
cg18094896	chr19	16542858	-0.02955	0.1333	0.825	1	EPS15L1	94.53
cg07044422	chr22	42828516	-0.09017	0.4065	0.825	1	NFAM1	17.48
cg04497389	chr16	867594	0.3091	1.394	0.825	1		52.53
cg03874471	chr11	2293665	0.05032	0.2269	0.825	1	ASCL2	91.1
cg07402933	chr11	128987197	0.07539	0.3399	0.825	1	ARHGAP32	91.61
cg25599641	chr22	42456139	-0.1499	0.6758	0.825	1	NAGA	94.66
cg14910124	chr14	101463569	-0.1088	0.4907	0.825	1		81.41
cg18265809	chr5	14670409	0.1132	0.5103	0.825	1	OTULIN	66.87
cg17576603	chr5	39396455	0.05178	0.2335	0.825	1	DAB2	90.7
cg17017404	chr11	44329245	0.1765	0.7958	0.825	1	ALX4	66.2
cg13920336	chr2	238643964	0.06159	0.2777	0.825	1	LRRFIP1	90.28
cg06763776	chr4	141923701	0.3689	1.664	0.825	1	RNF150	47.45
cg14256983	chr9	98639872	0.1029	0.4638	0.825	1	C9orf102	83.64
cg03315431	chrX	153032930	-0.08382	0.378	0.825	1	PLXNB3	85.8
cg04006953	chr2	230102456	0.1139	0.5138	0.825	1	PID1	89.16
cg06794441	chr1	67520733	0.0341	0.1538	0.825	1	SLC35D1	94.83
cg19150279	chr11	36295369	-0.03326	0.15	0.825	1	COMMD9	94.53
cg08033130	chr3	45983597	-0.1424	0.6419	0.825	1	CXCR6	84.04
cg24875463	chr10	34864942	-0.07081	0.3193	0.825	1	PARD3	86.2
cg01016465	chr21	47580410	0.0375	0.1691	0.825	1		96.32
cg09606770	chr3	71739791	0.03433	0.1548	0.825	1	EIF4E3	95.28
cg05552318	chr2	68421018	-0.05335	0.2406	0.825	1	PPP3R1	93.67
cg02015741	chr5	3394050	0.1227	0.5533	0.825	1		77.48
cg08482729	chr20	23344328	-0.07206	0.325	0.825	1	GZF1	82.08
cg04035233	chrX	102775367	-0.07737	0.3489	0.825	1	RAB40A	90.5
cg03422070	chr11	2722082	0.1036	0.467	0.825	1	KCNQ1OT1	62.59
ch.15.67797584R	chr15	70010530	0.1256	0.5666	0.825	1		20.26
cg18302334	chr14	70454441	-0.07852	0.3541	0.825	1	SMOC1	86
cg14899065	chr15	81587108	-0.1521	0.686	0.825	1	IL16	44.03
cg06318062	chr3	193096626	-0.0834	0.3761	0.825	1	ATP13A5	85.92
cg00373101	chr16	19125146	-0.05634	0.2541	0.825	1	ITPRIPL2	8.08
cg24344966	chr2	61186223	-0.05937	0.2677	0.825	1	PUS10	89.09
cg14609587	chr21	36088120	0.0676	0.3048	0.825	1	CLIC6	90.61
cg14096899	chr2	240697719	-0.1223	0.5513	0.825	1		53.96
cg17320269	chr1	28520553	0.08705	0.3926	0.825	1	PTAFR	82.89
cg06795316	chr13	20161158	0.1782	0.8035	0.825	1	LINC00350	24.03
cg00121525	chr4	1685258	0.06364	0.287	0.825	1	FAM53A	4.7
cg17072433	chr11	63606443	-0.02827	0.1275	0.825	1	MARK2	4.76
cg05912079	chr5	38595383	-0.1381	0.6229	0.825	1	LIFR	49.22
cg06553191	chr16	58419212	-0.04197	0.1893	0.825	1		93.05
cg14479947	chr15	40544427	0.1519	0.6849	0.825	1	PAK6	43.63
cg00367461	chr1	162571491	-0.1427	0.6437	0.825	1		50.51
cg08098127	chrX	13681806	-0.06067	0.2736	0.825	1	TCEANC	89.68
cg01128504	chr7	45954981	0.07478	0.3373	0.825	1	IGFBP3	79.05
cg20434420	chr8	106331580	-0.04969	0.2241	0.825	1	ZFPM2	4.88
cg06349345	chr8	24923484	-0.03953	0.1783	0.825	1		93.34
cg07157107	chr8	42623730	-0.1218	0.5492	0.825	1	CHRNA6	30.82
cg26701242	chr21	38077971	-0.06974	0.3145	0.825	1	SIM2	9.19
cg10307600	chr1	33430314	0.01202	0.05423	0.825	1	RNF19B	2.53
cg23475294	chr1	154581658	-0.07662	0.3455	0.825	1	ADAR	84.24
cg06011744	chr6	12571040	-0.06244	0.2816	0.825	1		89.64
cg25811817	chr14	35118972	-0.06165	0.278	0.825	1		92.38
cg23997871	chr14	94640109	-0.01387	0.06257	0.825	1	PPP4R4	2.91
cg26595336	chr15	82338380	-0.03499	0.1578	0.825	1	MEX3B	3.08
cg10256933	chr1	70685979	0.1156	0.5214	0.825	1	SRSF11	46.53
cg08788729	chr7	151826525	0.02401	0.1083	0.825	1		95.83
cg17349695	chr10	18884176	0.03983	0.1796	0.825	1	NSUN6	94.29
cg22817554	chr3	113334288	-0.05386	0.2429	0.825	1	SIDT1	87.1
cg14424625	chr17	45898841	0.02312	0.1043	0.825	1	OSBPL7	3.79
cg09997530	chr4	72636217	-0.1422	0.6412	0.825	1	GC	84.42
cg27276917	chr2	32492378	-0.04248	0.1916	0.825	1		94.71
cg22792503	chr17	72729129	-0.07323	0.3303	0.825	1	RAB37	88.86
cg21815992	chr16	72910199	-0.08311	0.3748	0.825	1	ZFHX3	10.29
cg12866362	chr16	57496671	0.02773	0.1251	0.825	1	POLR2C	4.57
cg03538613	chr17	5088116	-0.03216	0.145	0.825	1	ZNF594	94.66
cg19182468	chr6	30584270	0.07497	0.3381	0.825	1	MRPS18B	4.36
cg25713736	chr3	162210236	0.196	0.8841	0.825	1		59.28
cg19088238	chr22	49776297	-0.07743	0.3492	0.825	1		79.22
cg16412148	chr7	56016941	0.07362	0.3321	0.825	1		91.5
cg19748155	chr3	10137436	0.02757	0.1243	0.825	1	FANCD2OS	94.92
cg05473729	chr1	216978426	-0.1188	0.5359	0.825	1	ESRRG	85.64
cg13937483	chr13	43541884	-0.02867	0.1293	0.825	1	EPSTI1	94.57
cg08124824	chr17	64948330	-0.02769	0.1249	0.825	1		94.98
cg23699176	chrX	71522070	-0.08983	0.4052	0.825	1	CITED1	89
cg08829024	chr16	2879393	-0.05231	0.2359	0.825	1	ZG16B	86.96
cg03924800	chr16	25042807	0.02463	0.1111	0.825	1		3.34
cg04790008	chr4	188333984	-0.06246	0.2817	0.825	1	LOC339975	92.25
cg06139546	chr6	89309497	0.08964	0.4043	0.825	1		84.72
cg14162432	chr10	130083964	-0.1041	0.4694	0.825	1	LINC01163	63.88
cg02896808	chr1	179559353	-0.1345	0.6066	0.825	1	TDRD5	82.07
cg21717810	chr16	55583055	-0.04452	0.2008	0.825	1	LPCAT2	94.41
cg10112943	chr4	148401351	0.06997	0.3156	0.825	1	EDNRA	87.93
cg10449725	chr2	74209160	0.06776	0.3056	0.825	1	DGUOK-AS1	85.96
cg12828564	chr16	55357552	-0.0796	0.3591	0.825	1	IRX6	10.73
cg15502740	chr7	154863937	-0.09937	0.4482	0.825	1	HTR5A	73.57
cg13199279	chr12	123429375	-0.05467	0.2466	0.825	1	ABCB9	70.87
cg25092681	chr5	16180033	0.05244	0.2365	0.825	1	MARCH11	5.88
cg05607742	chr3	98674154	0.07207	0.3251	0.825	1		90.29
cg23697997	chr19	1505996	-0.06449	0.2909	0.825	1	ADAMTSL5	94.61
cg26717554	chr19	853334	0.1801	0.8125	0.825	1	ELANE	16.47
cg04296137	chr6	140212757	0.08493	0.3831	0.825	1		90.69
cg02583132	chr15	75270978	-0.1517	0.6843	0.825	1		79.46
cg20652607	chr6	108485837	-0.08949	0.4037	0.825	1	NR2E1	9.74
cg06134384	chrX	153300362	-0.07162	0.3231	0.825	1	MECP2	88.43
cg08740729	chr20	35491708	-0.02194	0.09896	0.825	1	C20orf117	3.79
cg12210418	chr17	36670831	-0.03842	0.1733	0.825	1		95.24
cg04150495	chr20	26190328	-0.04571	0.2062	0.825	1	MIR663	6.39
cg20475984	chr2	20581374	-0.04296	0.1938	0.825	1		92.05
cg01153131	chr6	114005956	-0.1196	0.5397	0.825	1		70.58
cg11435943	chr18	61222687	0.07447	0.3359	0.825	1	SERPINB12	85.57
cg25029264	chr15	81426347	-0.1872	0.8443	0.825	1	C15orf26	8.29
cg06871381	chr1	220854470	-0.02355	0.1062	0.825	1		96.22
cg03985415	chr1	229340974	0.0951	0.429	0.825	1		43.94
cg23190649	chr18	77545050	-0.1218	0.5496	0.825	1		76.27
cg13578229	chr9	99540409	0.01115	0.05032	0.825	1	ZNF510	0.95
cg10914815	chr13	99148667	0.09852	0.4445	0.825	1	STK24	66.35
cg12158483	chr22	38485020	0.01281	0.05781	0.825	1	BAIAP2L2	0.98
cg03233793	chr19	19626605	0.1356	0.6117	0.825	1	NDUFA13	55.33
cg17614568	chr21	35267600	0.0691	0.3117	0.825	1		61.85
cg01891274	chr8	124190253	0.05503	0.2483	0.825	1	FAM83A	91.51
cg18372632	chr3	33155361	-0.0163	0.07354	0.825	1	CRTAP	2.38
cg06180430	chr8	145715056	0.05914	0.2668	0.825	1		82.71
cg04928599	chr5	126780331	-0.06904	0.3115	0.825	1	MEGF10	92.61
cg02863817	chr3	77612381	0.05737	0.2588	0.825	1	ROBO2	89.92
cg18906327	chr9	6925174	-0.03151	0.1422	0.825	1	KDM4C	94.99
cg02700358	chr13	114840309	0.0443	0.1999	0.825	1	RASA3	88.9
cg22018329	chr19	3116716	-0.006899	0.03113	0.825	1	GNA11	98.81
cg02611105	chr19	55628611	-0.00726	0.03275	0.825	1	PPP1R12C	1.76
cg11609007	chr10	27442817	-0.03188	0.1438	0.825	1	YME1L1	4.31
cg04432458	chr6	53283329	0.05999	0.2707	0.825	1		89.03
cg19160520	chr1	226927217	0.142	0.6407	0.825	1	ITPKB	12.84
cg14152141	chr1	209013925	0.6841	3.086	0.825	1		82.32
cg13351227	chr11	27193172	-0.0601	0.2711	0.825	1	BBOX1-AS1	89.54
cg03371384	chr11	69260271	0.1274	0.5746	0.825	1		52.41
cg19746825	chr1	247888162	-0.1185	0.5347	0.825	1		89.42
cg03477792	chr4	77819574	0.01339	0.06042	0.825	1	ANKRD56	2.36
cg25260582	chr6	111177577	0.0384	0.1733	0.825	1	AMD1	93.49
cg06825386	chr8	91872542	0.03289	0.1484	0.825	1	NECAB1	94.64
cg12815372	chr19	34587282	-0.2127	0.9599	0.825	1		14.95
cg06665786	chr1	8258113	-0.0953	0.43	0.825	1		72.89
cg24188945	chr2	121917599	-0.06696	0.3021	0.825	1		91.86
cg16407886	chr8	19086370	0.06152	0.2776	0.825	1	LOC100128993	86.38
cg04931220	chr2	15839320	-0.03888	0.1754	0.825	1	LOC101926966	93.54
cg17437930	chr7	24619232	0.1256	0.5667	0.825	1	MPP6	86.63
cg21061310	chr12	62644785	-0.106	0.4781	0.825	1		78.67
cg21046616	chr10	6535421	-0.03773	0.1703	0.825	1	PRKCQ	93.53
cg21937395	chr1	149162518	-0.2546	1.149	0.825	1		28.93
cg24633848	chrX	109683533	-0.05927	0.2675	0.825	1	AMMECR1	90.69
cg26597070	chr2	63082059	0.0435	0.1963	0.825	1	EHBP1	93.69
cg23472776	chr14	74532925	-0.07761	0.3502	0.825	1	ALDH6A1	89.49
cg24939819	chr1	27217358	0.07224	0.326	0.825	1	GPN2	87.08
cg11345693	chr17	79170810	-0.3194	1.441	0.825	1	AZI1	65.87
cg07479253	chr3	111904892	0.07247	0.327	0.825	1	SLC9A10	88.36
cg11929752	chr8	27251134	-0.185	0.8348	0.825	1	PTK2B	66.62
cg12540941	chr3	153938477	0.1412	0.6373	0.825	1	ARHGEF26	42.7
cg20568691	chr13	99340714	0.06097	0.2751	0.825	1	SLC15A1	92.07
cg06173470	chr4	1105206	-0.08579	0.3871	0.825	1	RNF212	65.38
cg24734647	chr3	183751905	-0.07215	0.3256	0.825	1	HTR3D	91.5
cg05581217	chr16	76960566	0.3791	1.711	0.825	1		73.57
cg01821635	chr1	101089253	1.07	4.829	0.825	1		52.62
cg11145633	chr14	91976900	0.02658	0.1199	0.825	1	SMEK1	4.53
cg25994907	chr1	158564817	-0.03291	0.1485	0.825	1		94.28
cg09425708	chr12	3069141	-0.008325	0.03757	0.825	1	TEAD4	1.63
cg06914655	chr21	45354272	0.1011	0.4561	0.825	1	AGPAT3	82.49
cg26277606	chr12	52347184	0.1583	0.7146	0.825	1	ACVR1B	48.93
cg12792509	chr17	27493600	-0.04113	0.1856	0.825	1	MYO18A	93.46
cg02420977	chr4	4535081	0.05066	0.2286	0.825	1	STX18	92.52
cg21108913	chr16	84230729	-0.1003	0.4526	0.825	1	ADAD2	49.94
cg12429471	chr7	114872705	-0.08211	0.3705	0.825	1	LINC01392	92.31
cg22976588	chr12	26865256	-0.06607	0.2982	0.825	1	ITPR2	87.04
cg01077039	chr2	42104659	-0.02752	0.1242	0.825	1	LOC388942	95.46
cg17696660	chr11	3887906	-0.05098	0.2301	0.825	1	STIM1	91.38
cg25146434	chr3	16577542	-0.1503	0.6784	0.825	1		68.21
cg19428336	chr4	187645448	-0.02598	0.1172	0.825	1	FAT1	3.54
cg08107909	chr3	149683559	-0.0313	0.1413	0.825	1	PFN2	95.19
cg27596828	chr8	74237401	0.05159	0.2328	0.825	1	RDH10	91.4
cg08106184	chr14	64805656	-0.007634	0.03445	0.825	1	ESR2	1.69
cg26890839	chr18	29340916	-0.08764	0.3955	0.825	1	MCART2	88.35
cg17830211	chr2	30571176	0.03249	0.1466	0.825	1	LOC285043	93.85
cg09193923	chr2	120517123	-0.02319	0.1047	0.825	1	PTPN4	1.34
cg01214989	chr19	58514119	-0.01998	0.09016	0.825	1	ZNF606	2.6
cg10755380	chr7	6228235	0.0415	0.1873	0.825	1	CYTH3	92.69
cg12662929	chr1	160368823	0.0711	0.3209	0.825	1		64.75
cg13446210	chr1	33792031	0.1002	0.4522	0.825	1	PHC2	80.77
cg24385990	chr10	104545749	-0.08938	0.4034	0.825	1	WBP1L	21.65
cg25413874	chr16	50321390	0.06543	0.2953	0.825	1	ADCY7	90.08
cg19596050	chr7	42446248	0.1912	0.863	0.825	1		79.43
cg05416225	chr9	90294096	0.04015	0.1812	0.825	1	DAPK1	93.86
cg08872332	chr8	6586984	0.1363	0.6152	0.825	1	AGPAT5	18.95
cg02210115	chr13	49990767	-0.1125	0.5079	0.825	1	CAB39L	60.63
cg16602295	chr4	38152193	0.1019	0.4598	0.825	1		93.29
cg26838315	chr10	59559554	0.2275	1.027	0.825	1		92.33
cg10774840	chr13	114110902	0.05433	0.2452	0.825	1	DCUN1D2	87.67
cg09113590	chr1	237993724	-0.3676	1.659	0.825	1	RYR2	88.51
cg21797574	chr10	101551578	-0.05246	0.2368	0.825	1	ABCC2	92.08
cg09821700	chr18	46353769	0.06341	0.2862	0.825	1	CTIF	87.28
cg23538901	chr15	46006849	-0.09074	0.4096	0.825	1		22.47
cg11818221	chr15	101420038	0.0273	0.1232	0.825	1	ALDH1A3	2.23
cg14019975	chr8	81879015	0.03191	0.1441	0.825	1		95.02
cg05028574	chr2	241366660	0.1365	0.6164	0.825	1		57.17
cg25199005	chr1	246446300	-0.1046	0.4723	0.825	1	SMYD3	69.3
cg17295225	chr6	137814971	0.0397	0.1792	0.825	1	OLIG3	3.94
cg26165815	chr20	32269577	-0.02225	0.1004	0.825	1	E2F1	95.35
cg07559942	chr17	70106973	0.117	0.5284	0.825	1	SOX9-AS1	76.31
cg07993367	chr7	149568778	0.06468	0.292	0.825	1	ATP6V0E2	87.06
cg15939386	chr15	60802350	0.03461	0.1562	0.825	1	RORA-AS1	94.56
cg03829631	chr9	90115634	0.2183	0.9854	0.825	1	DAPK1	51.45
cg18648122	chr4	105412473	-0.0803	0.3625	0.825	1	CXXC4	10.36
cg23737049	chr13	111774015	0.06168	0.2785	0.825	1	ARHGEF7	86.53
cg23609650	chr1	27287776	0.02746	0.124	0.825	1	C1orf172	93.84
cg01981417	chr20	30061044	-0.05733	0.2588	0.825	1	DEFB124	86.68
cg19797280	chr5	132009731	-0.1041	0.47	0.825	1	IL4	89.2
cg23118730	chr14	74706074	-0.05225	0.2359	0.825	1	VSX2	11.85
cg05905180	chr8	48486091	0.03078	0.139	0.825	1	KIAA0146	94.24
cg15836711	chr11	111944993	0.01227	0.05538	0.825	1	C11orf57	2.34
cg08643646	chr10	128487557	0.07474	0.3374	0.825	1		84.05
cg07935151	chr6	31774618	-0.04384	0.1979	0.825	1	LSM2	1.9
cg08708949	chr9	137972023	0.07755	0.3501	0.825	1	OLFM1	77.38
cg15794228	chr8	21647333	0.02953	0.1333	0.825	1	GFRA2	4.4
cg12031346	chr18	72206701	0.03396	0.1533	0.825	1	CNDP1	95.86
cg23244810	chr7	28930859	0.063	0.2844	0.825	1		8.19
cg24914278	chr8	109799739	-0.01172	0.05293	0.825	1	TMEM74	1.83
cg26934034	chr12	113861110	0.02889	0.1304	0.825	1	SDSL	95.14
cg24933625	chr9	38024422	0.05476	0.2472	0.825	1	SHB	90.98
cg13263576	chr2	241757567	0.07454	0.3365	0.825	1	KIF1A	83.49
cg08043024	chr16	77224073	-0.05135	0.2318	0.825	1	MON1B	6.95
cg01579535	chr12	54447292	-0.04529	0.2045	0.825	1	HOXC4	6.15
cg23440479	chr4	3021177	0.02672	0.1207	0.825	1	GRK4	95.32
cg21223629	chr12	90500348	0.05436	0.2454	0.825	1		79.76
cg12469150	chr18	60992501	0.0394	0.1779	0.825	1		92.96
cg05195819	chr16	80351733	-0.2636	1.19	0.825	1	LOC102724084	44.1
cg12065366	chr3	238618	-0.01803	0.08139	0.825	1	CHL1	3.47
cg10805106	chr11	111325072	0.07889	0.3562	0.825	1		70.39
cg15816271	chr5	41968459	-0.07833	0.3537	0.825	1		93.18
cg20868217	chr6	165723454	-0.3829	1.729	0.825	1	C6orf118	64.91
cg21956919	chr11	120319893	0.04434	0.2002	0.825	1	ARHGEF12	92.6
cg08411568	chr2	186603250	-0.08962	0.4046	0.825	1	FSIP2	41.46
cg16836719	chr22	47146104	0.1108	0.5003	0.825	1		52.73
cg00500936	chr12	121735583	-0.0389	0.1756	0.825	1	CAMKK2	6.91
cg07406049	chr4	36317057	-0.04096	0.1849	0.825	1	DTHD1	94.18
cg12423732	chr7	100075506	-0.04721	0.2132	0.825	1	TSC22D4	7.46
cg15299891	chr10	80885461	-0.06859	0.3097	0.825	1	ZMIZ1	85.77
cg23484234	chr11	66188433	0.08166	0.3687	0.825	1	NPAS4	10.24
cg02066569	chr15	85497928	-0.07257	0.3277	0.825	1		88.62
cg05565577	chr19	1447464	-0.01556	0.07027	0.825	1		2.65
cg23877323	chr15	90895989	0.02191	0.09895	0.825	1	ZNF774	2.84
cg03855973	chr6	76315197	0.04497	0.2031	0.825	1	SENP6	93.79
cg04762578	chr6	142600666	-0.04677	0.2112	0.825	1		93.17
cg17159549	chr1	23504465	0.03311	0.1495	0.825	1		4.93
cg04006397	chr6	31827926	0.05401	0.2439	0.825	1	NEU1	89.78
cg10434418	chr9	134385727	0.0487	0.2199	0.825	1	POMT1	90.56
cg25497250	chr10	95326974	0.008997	0.04063	0.825	1	GPR120	1.61
cg16086021	chr13	59161686	-0.07161	0.3234	0.825	1		90.36
cg14193529	chr1	97277742	-0.03557	0.1606	0.825	1	PTBP2	94.14
cg11856305	chr1	85259463	0.102	0.4608	0.825	1		92.36
cg14259082	chr10	72253100	0.1045	0.4721	0.825	1	PALD1	20.27
cg03823149	chrX	53468600	-0.06246	0.2821	0.825	1		7.81
cg23905010	chr11	108534424	0.09991	0.4512	0.825	1	DDX10	86.45
cg07456800	chr22	28102705	-0.05788	0.2614	0.825	1		88.7
cg16415121	chr6	88299659	0.03013	0.1361	0.825	1	ORC3L	4.38
cg09091766	chr16	24968919	-0.05752	0.2597	0.825	1	ARHGAP17	88.12
cg06584028	chr2	69614451	0.01113	0.05029	0.825	1	GFPT1	0.85
cg17061156	chr4	184941494	-0.02868	0.1295	0.825	1		97.32
cg11242025	chr6	6380070	0.05952	0.2688	0.825	1	LY86-AS1	85.1
cg07605314	chr5	52654692	-0.07761	0.3505	0.825	1		78.52
cg12833048	chr6	29639582	-0.09525	0.4302	0.825	1	MOG	76.96
cg05217838	chr1	45797078	0.03583	0.1618	0.825	1	MUTYH	94.14
cg16022555	chr17	43394535	0.04403	0.1989	0.825	1	MAP3K14	4.35
cg23844102	chr20	42660188	0.0436	0.1969	0.825	1	TOX2	93.06
cg21931055	chr20	36971007	-0.1065	0.4811	0.825	1		77.83
cg22832044	chr16	68771999	0.02077	0.09382	0.825	1	CDH1	4.05
cg02254812	chr1	204160941	-0.06074	0.2743	0.825	1	KISS1	89.71
cg00450057	chr11	128290103	-0.05145	0.2324	0.825	1		91.08
cg15401642	chr6	107832670	0.07564	0.3416	0.825	1	SOBP	89.64
cg06832898	chr16	89033785	0.1127	0.509	0.825	1	CBFA2T3	21.03
cg05813680	chr10	123716158	0.05361	0.2421	0.825	1		90.41
cg15537551	chr2	229477578	-0.08979	0.4056	0.825	1		77.11
cg19087038	chr3	126730956	0.04811	0.2173	0.825	1	PLXNA1	90.66
cg09696321	chr2	79221824	-0.08344	0.3769	0.825	1		77.31
cg23452259	chr2	219823559	-0.162	0.7317	0.825	1	CDK5R2	59.53
cg11975824	chr8	139074557	-0.1237	0.5587	0.825	1		39.76
cg02816743	chrX	38524637	-0.08259	0.373	0.825	1	TSPAN7	81.54
cg23526087	chr14	68973466	0.1525	0.6889	0.825	1	RAD51L1	63.49
cg09218258	chr5	5050555	-0.05409	0.2443	0.825	1	LINC01020	90.04
cg11049617	chr12	14993665	-0.03002	0.1356	0.825	1	ART4	94.65
cg26239850	chr11	44977160	-0.07915	0.3575	0.825	1		75.96
cg03261141	chr2	85193616	-0.0403	0.182	0.825	1		92.63
cg05401945	chr3	56590734	0.6499	2.935	0.825	1	CCDC66	42.72
cg01436551	chr3	125037763	-0.09588	0.4331	0.825	1	ZNF148	92.2
cg03495660	chr16	1074500	0.01927	0.08705	0.825	1		97.68
cg01827202	chr1	65876392	0.03241	0.1464	0.825	1	DNAJC6	94.07
cg13641144	chr16	58175324	-0.0427	0.1929	0.825	1		94.1
cg07817739	chr6	397469	0.07989	0.3609	0.825	1	IRF4	82.17
cg19129350	chr13	78472363	-0.05692	0.2571	0.825	1	EDNRB-AS1	93.19
cg02323384	chr6	153481569	-0.04406	0.199	0.825	1		93.02
cg27613860	chr2	30369571	-0.02935	0.1326	0.825	1	YPEL5	2.85
cg07461682	chr3	187800194	0.0446	0.2014	0.825	1		93.36
cg10093103	chr14	102101288	-0.05802	0.2621	0.825	1		94.34
cg26536813	chr4	56502469	0.03362	0.1519	0.825	1	NMU	5.91
cg07159858	chr14	75744601	-0.1077	0.4864	0.825	1	FOS	3.8
cg17619348	chr11	60762335	0.05954	0.269	0.825	1	CD6	87.05
cg24016056	chr11	64014598	-0.006808	0.03075	0.825	1	PPP1R14B	1.58
cg16501442	chr6	10770203	-0.02947	0.1331	0.825	1	MAK	94.94
cg25664220	chr3	72788482	-0.3101	1.401	0.825	1		46.59
cg07936693	chr4	101713517	0.04291	0.1939	0.825	1		92.73
cg09370849	chr6	2730702	0.1324	0.5981	0.825	1	MYLK4	69.62
cg08420425	chr1	2170347	-0.03962	0.179	0.825	1	SKI	92.77
cg17004639	chr2	38776235	0.1076	0.4862	0.825	1		77.28
cg00286986	chr8	124085360	0.02798	0.1264	0.825	1	WDR67	3.32
cg25138124	chr21	27529976	-0.08415	0.3801	0.825	1	APP	86.94
cg18815025	chr2	85980731	0.01541	0.06963	0.825	1	ATOH8	2.31
cg08789739	chr16	15820745	0.03762	0.1699	0.825	1	MYH11	92.8
cg09951445	chr12	6419280	-0.06257	0.2826	0.825	1	PLEKHG6	86.2
cg25337491	chr2	21224422	0.05719	0.2584	0.825	1	APOB	93.8
cg11137799	chr17	40834503	0.0507	0.229	0.825	1	CCR10	7.04
cg08767396	chr14	59263160	-0.1329	0.6005	0.825	1		4.59
cg09505090	chr18	58079137	0.07463	0.3371	0.825	1		80.21
cg14033237	chr3	133506162	-0.03323	0.1501	0.825	1		93.62
cg24336089	chr6	100056739	0.03739	0.1689	0.825	1	PRDM13	6.31
cg13452193	chr1	24018407	0.02668	0.1205	0.825	1	RPL11	4.61
cg12324569	chr19	18504523	0.04333	0.1958	0.825	1	LRRC25	91.5
cg04566480	chr2	214024703	-0.05896	0.2664	0.825	1		87.25
cg02687786	chr4	16971135	-0.07606	0.3436	0.825	1		86.97
cg17742359	chr1	6312102	0.065	0.2936	0.825	1	GPR153	88.4
cg19523036	chr14	74684675	-0.01511	0.06828	0.825	1		2.8
cg04248979	chr5	178358274	-0.2993	1.352	0.825	1	ZFP2	89
cg11241627	chr7	19185165	-0.05275	0.2383	0.825	1	FERD3L	10.5
cg20265358	chr17	44060424	0.07893	0.3566	0.825	1	MAPT	88.8
cg21274175	chr3	124378446	-0.1042	0.4709	0.825	1	KALRN	72.48
cg20939320	chr3	132563279	0.07017	0.317	0.825	1	NCRNA00119	92.51
cg23116193	chr17	77159124	0.05281	0.2386	0.825	1	RBFOX3	89.43
cg09357205	chr22	39491903	0.06619	0.2991	0.825	1	APOBEC3H	82.74
cg09656274	chr10	133786923	0.07093	0.3205	0.825	1	BNIP3	88.23
cg19864271	chr18	61093491	-0.0481	0.2173	0.825	1		90.29
cg25434320	chr13	96394379	-0.06518	0.2945	0.825	1	DNAJC3	82.78
cg03997663	chr4	185940024	0.06096	0.2754	0.825	1	HELT	22.69
cg02779424	chr11	27395691	-0.04327	0.1955	0.825	1	LGR4	93.3
cg05618595	chr7	7874409	0.06119	0.2765	0.825	1		90.2
cg25328923	chr17	62915064	-0.007631	0.03448	0.825	1	LRRC37A3	1.84
cg03315459	chr2	45541279	-0.04184	0.1891	0.825	1		93.09
cg03197296	chr3	50456569	0.09053	0.409	0.825	1	CACNA2D2	46.02
cg05553019	chr5	112197197	0.01827	0.08255	0.825	1	SRP19	2.54
cg20955862	chr14	76126209	0.05725	0.2587	0.825	1	C14orf1	89.95
cg03654735	chr1	38100826	0.01725	0.07796	0.825	1	RSPO1	3.32
cg19257514	chr18	12435844	0.04272	0.1931	0.825	1		93.07
cg10484965	chr2	172524214	0.06472	0.2924	0.825	1		91.65
cg02138745	chr19	2188914	-0.1089	0.4923	0.825	1	DOT1L	89.53
cg23317818	chr2	192252001	0.06267	0.2832	0.825	1	MYO1B	92.29
cg19496059	chr17	71308198	-0.01235	0.05582	0.825	1	CDC42EP4	2.48
cg27195224	chr22	32853147	0.118	0.5331	0.825	1	BPIL2	83.13
cg20831735	chr2	70165245	0.04187	0.1892	0.825	1	MXD1	91.62
cg04843946	chr6	90348009	0.03423	0.1547	0.825	1	LYRM2	4.52
cg22053796	chr13	21304026	0.01004	0.04539	0.825	1	N6AMT2	97.97
cg13073995	chr7	44530757	-0.02912	0.1316	0.825	1	NUDCD3	3.59
cg10860439	chr3	156391958	-0.01149	0.05192	0.825	1	TIPARP	1.76
cg23391473	chr2	12911008	-0.1089	0.492	0.825	1		72.64
cg27013696	chr7	19158030	-0.06607	0.2986	0.825	1	TWIST1	11.08
cg02679375	chr4	8178885	-0.07935	0.3586	0.825	1		45.13
cg18001414	chr8	6116139	-0.05479	0.2476	0.825	1		93
cg01641835	chr17	53095567	0.06514	0.2944	0.825	1	STXBP4	88.47
cg14819910	chr4	110623305	0.08716	0.3939	0.825	1	CASP6	11.26
cg20221991	chr17	56231747	0.05488	0.248	0.825	1	OR4D1	93.46
cg26607867	chr4	83626456	0.04525	0.2045	0.825	1	SCD5	90.78
cg17144395	chr1	222161471	-0.0642	0.2901	0.825	1		92.22
cg03143339	chr4	139784590	-0.05387	0.2435	0.825	1		91.68
cg07880144	chr11	104818552	0.03581	0.1618	0.825	1	CASP4	94.28
cg16284219	chr18	9741480	-0.1992	0.9004	0.825	1	RAB31	75.54
cg11523059	chr6	46921096	0.04033	0.1823	0.825	1	GPR116	92.99
cg22992503	chr16	79123882	0.01778	0.08037	0.825	1	WWOX	2.69
cg02293732	chr16	69304299	0.04708	0.2128	0.825	1	SNTB2	93.65
cg00682050	chr21	47343716	-0.03611	0.1632	0.825	1	PCBP3	94.03
cg26364947	chr12	130316058	-0.1459	0.6595	0.825	1	TMEM132D	76.97
cg05056545	chr16	51214487	0.03125	0.1412	0.825	1		93.45
cg24183588	chr7	37638576	-0.4984	2.253	0.825	1		76.02
cg23223544	chr13	114807760	0.01244	0.05623	0.825	1	RASA3	98.54
cg16988008	chr11	108463728	-0.008699	0.03932	0.825	1	EXPH5	0.73
cg06815614	chr5	79703546	-0.03802	0.1718	0.825	1	ZFYVE16	7.44
cg19223721	chr1	183208046	0.03869	0.1749	0.825	1	LAMC2	93.66
cg02610005	chr8	48986813	0.04526	0.2046	0.825	1		92.29
cg03221819	chr10	75647445	0.09303	0.4205	0.825	1		90.74
cg22226091	chr18	43684032	0.09088	0.4108	0.825	1	ATP5A1	13.89
cg11710710	chr10	70202924	0.02919	0.1319	0.825	1	DNA2	94.54
cg05107687	chr7	101276141	-0.05892	0.2663	0.825	1		86.35
cg23925996	chr10	18947383	-0.2782	1.257	0.825	1	ARL5B	49.45
cg10402449	chr18	61636784	-0.04961	0.2242	0.825	1	SERPINB8	91.58
cg23875350	chr8	144153190	0.101	0.4565	0.825	1		87.46
cg02783833	chr2	95945522	0.03384	0.153	0.825	1	PROM2	94.56
cg00671354	chr3	186819037	-0.04409	0.1993	0.825	1		92.6
cg21441886	chr11	6704942	-0.02083	0.09414	0.825	1	MRPL17	3.05
cg00567872	chr7	101789685	-0.0233	0.1053	0.825	1	CUX1	95.9
cg10354017	chr6	88077101	0.02601	0.1176	0.825	1		95.17
cg06390490	chr22	38627184	-0.1732	0.7829	0.825	1	TMEM184B	67.16
cg22491529	chr1	205709881	0.05291	0.2392	0.825	1	NUCKS1	94.54
cg07870486	chr7	56019566	-0.02805	0.1268	0.825	1	MRPS17	4.33
cg06910433	chr3	171845173	-0.1237	0.5594	0.825	1	FNDC3B	50.01
cg17285663	chr11	43597210	-0.02877	0.1301	0.825	1		4.64
cg13932612	chr9	23830348	-0.06814	0.308	0.825	1		14.95
cg13647815	chr2	52010199	0.05739	0.2594	0.825	1		90.68
ch.1.200256956R	chr1	201990333	-0.1028	0.4649	0.825	1		2.97
cg01053711	chr20	48063178	0.0512	0.2315	0.825	1	KCNB1	88.34
cg02281446	chr1	228462007	-0.005924	0.02678	0.825	1	OBSCN	98.74
cg01960184	chr6	46185318	-0.05337	0.2413	0.825	1		92.72
cg15755230	chr6	11190956	-0.05307	0.2399	0.825	1	NEDD9	88.45
cg18496725	chr4	68788615	-0.1418	0.6412	0.825	1	TMPRSS11A	86.77
cg15832201	chr14	60337648	-0.01825	0.08249	0.825	1	RTN1	1.59
cg02043105	chr16	28877659	0.04787	0.2164	0.825	1	SH2B1	88.79
cg27118042	chr17	53352020	-0.07802	0.3527	0.825	1	HLF	78.53
cg11338041	chr9	131181850	0.1119	0.5058	0.825	1	CERCAM	20.74
cg03826835	chr1	28696049	0.01254	0.05667	0.825	1	PHACTR4	2.19
cg03519931	chr1	22466137	0.1017	0.4596	0.825	1	WNT4	82.84
cg21619886	chr6	90276141	0.04506	0.2037	0.825	1	ANKRD6	92.57
cg02895278	chr8	26195897	-0.09448	0.4271	0.825	1	PPP2R2A	93.15
cg22244988	chr6	3326015	-0.0423	0.1913	0.825	1	SLC22A23	93.05
cg14120133	chr7	120945537	0.07956	0.3597	0.825	1		46.45
cg16102971	chr17	78424330	-0.1359	0.6146	0.825	1		61.73
cg11120364	chr14	101528579	0.09134	0.413	0.825	1		84.45
cg17766256	chr7	139792037	0.03018	0.1364	0.825	1	KDM7A	95.41
cg19070567	chr21	28338889	-0.06782	0.3066	0.825	1	ADAMTS5	3.08
cg18750580	chr12	84664426	0.08447	0.3819	0.825	1		35.69
cg20086779	chr13	51728871	0.05927	0.268	0.825	1	LINC00371	88.73
cg24982482	chr12	6332834	0.06102	0.2759	0.825	1	CD9	86.2
cg23526973	chr2	237086991	0.01657	0.07494	0.825	1		1.46
cg11112908	chr11	45882587	0.0357	0.1614	0.825	1	CRY2	93.77
cg04777212	chr17	53573370	-0.03156	0.1427	0.825	1		93.69
cg17126523	chr8	77441794	0.04773	0.2158	0.825	1		92.68
cg22787151	chr7	155985827	-0.03108	0.1405	0.825	1		94.17
cg05236747	chr2	235154692	0.1465	0.6625	0.825	1		72.93
cg21710133	chr2	233918522	0.1448	0.6548	0.825	1		83.35
cg14648424	chr9	116170212	0.1043	0.4716	0.825	1	POLE3	59.65
cg00897875	chr17	43392165	0.0314	0.142	0.825	1	MAP3K14	4.55
cg04699594	chr7	150685667	0.04565	0.2064	0.825	1		6.43
cg00936442	chr8	1815101	0.03956	0.1789	0.825	1	ARHGEF10	93.2
cg15199699	chr1	47856610	-0.847	3.83	0.825	1	LINC01389	64.95
cg25895961	chr13	29106422	0.02547	0.1152	0.825	1		3.71
cg08996208	chr17	56381392	0.1123	0.508	0.825	1	BZRAP1	73.78
cg16737409	chr20	57428366	0.1029	0.4653	0.825	1	GNAS	77.06
cg02241799	chr4	8397819	-0.07258	0.3282	0.825	1	ACOX3	72.64
cg13163806	chrX	53439072	0.04322	0.1954	0.825	1	SMC1A	93.04
cg25639809	chr16	81641219	0.05493	0.2484	0.825	1	CMIP	87.66
cg26743067	chr11	69846611	0.04861	0.2198	0.825	1		92.18
cg14417942	chr17	72251984	0.05308	0.24	0.825	1	TTYH2	90.19
cg03765980	chr19	1369515	-0.05663	0.2561	0.825	1	MUM1	89.88
cg22688455	chr19	55873637	0.03821	0.1728	0.825	1	FAM71E2	93.97
cg05972906	chr1	54972528	0.09557	0.4321	0.825	1		46.59
cg21517506	chr2	235242882	0.05549	0.2509	0.825	1		90.12
cg25820762	chr13	98082353	0.04388	0.1984	0.825	1		92.85
cg24253452	chr1	16389451	0.05116	0.2314	0.825	1	FAM131C	89.68
cg13686662	chr2	123822145	-0.05797	0.2621	0.825	1		90.44
cg02620403	chr5	110404837	0.05688	0.2572	0.825	1		91.27
cg07687462	chr1	83450735	-0.04372	0.1977	0.825	1	LINC01361	92.19
cg05199871	chr1	5333518	0.3419	1.546	0.825	1		15.92
cg09478002	chr2	71944165	0.08837	0.3996	0.825	1		85.83
cg04737046	chr7	87109370	-0.05369	0.2428	0.825	1		90.59
cg18876157	chr5	151557407	-0.1225	0.5541	0.825	1		81.84
cg10453481	chr12	111086880	-0.05711	0.2583	0.825	1	TCTN1	90.89
cg08015217	chr21	22620007	0.1052	0.4756	0.825	1	NCAM2	89.25
cg01924434	chr19	1275121	-0.09507	0.4299	0.825	1	C19orf24	26.95
cg08104960	chr17	807555	0.4306	1.947	0.825	1	NXN	17.35
cg24690231	chr1	18437431	-0.03573	0.1616	0.825	1	IGSF21	3.05
cg23933355	chr13	26554190	-0.06196	0.2802	0.825	1	ATP8A2	86.16
cg11517429	chrX	65206268	0.01834	0.08294	0.825	1		2.85
cg08799833	chrX	139771167	0.05026	0.2273	0.825	1		93.94
cg23036250	chr21	45276860	-0.03095	0.14	0.825	1		93.8
cg10103635	chr11	67326002	-0.04541	0.2054	0.825	1		92.5
cg17262610	chr20	32505949	-0.07497	0.3391	0.825	1		82.36
cg05439756	chr8	26484766	0.04894	0.2213	0.825	1	DPYSL2	92.37
cg04401603	chr1	86071839	0.05057	0.2287	0.825	1		93.28
cg02008423	chr3	184445561	-0.0758	0.3428	0.825	1		43.22
cg08787503	chr11	94617850	0.1291	0.5839	0.825	1		41.11
cg11044033	chr2	48995888	0.2287	1.035	0.825	1	STON1-GTF2A1L	26.65
cg03574781	chr10	102294554	0.1005	0.4547	0.825	1	HIF1AN	83.66
cg08141873	chr11	534632	0.1645	0.7439	0.825	1	HRAS	73.79
cg14453788	chr1	170501151	-0.02974	0.1345	0.825	1	GORAB	6.11
cg21186966	chr4	5401430	-0.07136	0.3228	0.825	1	STK32B	70.7
cg24749672	chr12	51718108	-0.01112	0.05028	0.825	1	BIN2	1.75
cg04778755	chr10	3235569	-0.09824	0.4444	0.825	1		84.39
cg13614383	chr9	91762376	-0.08961	0.4053	0.825	1	SHC3	82.21
cg10316154	chr12	105066510	0.1273	0.5758	0.825	1	CHST11	68.9
cg14781521	chr3	129063090	-0.01447	0.06547	0.825	1		1.91
cg15257322	chr7	28247392	-0.1141	0.5163	0.825	1	JAZF1-AS1	86.37
cg02965993	chr17	63755569	0.03889	0.1759	0.825	1	CEP112	94.3
cg20806436	chr3	23472878	-0.07641	0.3456	0.825	1	UBE2E2	88.92
cg00134934	chr16	20271668	-0.08107	0.3667	0.825	1		86.21
cg11974199	chr6	131570500	-0.09886	0.4472	0.825	1	AKAP7	89.59
cg24362163	chr3	112782791	0.04493	0.2032	0.825	1		91.59
cg10382675	chr2	190449241	-0.08593	0.3887	0.825	1		78.41
cg07716322	chr18	20735934	-0.05048	0.2283	0.825	1	CABLES1	91.99
cg23336160	chr5	148348928	0.121	0.5472	0.825	1		88.13
cg15696038	chr12	55806498	-0.07426	0.3359	0.825	1		80.76
cg27610486	chr10	135050842	-0.01613	0.07298	0.825	1	VENTX	2.56
cg05149213	chr10	101381631	-0.1623	0.7343	0.825	1	SLC25A28	26.37
cg09432990	chr2	160241641	0.06236	0.2821	0.825	1	BAZ2B	93.62
cg26133091	chr8	18998811	0.1214	0.5493	0.825	1		44.23
cg26347887	chr2	88927196	-0.007997	0.03617	0.825	1	EIF2AK3	2.08
cg25443884	chr17	71087856	-0.14	0.6331	0.825	1	SLC39A11	47.97
cg01191824	chr1	22147363	0.05068	0.2293	0.825	1	LDLRAD2	88.64
cg05617467	chr9	88297350	0.1294	0.5852	0.825	1	AGTPBP1	89.63
cg10930540	chr8	19339859	-0.1881	0.8509	0.825	1	CSGALNACT1	41.51
cg16788962	chr6	108061038	-0.0466	0.2108	0.825	1	SCML4	92.88
cg10133544	chr10	134711204	0.1068	0.483	0.825	1	CFAP46	85.82
cg14090148	chr11	71191548	-0.05945	0.269	0.825	1	NADSYN1	89.43
cg02259649	chr16	56715571	0.1057	0.4781	0.825	1	MT1X	70.31
cg01515913	chr1	39339553	-0.01922	0.08694	0.825	1	MYCBP	2.31
cg09655753	chr6	40855090	-0.04343	0.1965	0.825	1	LOC101929555	92.83
cg12242174	chr14	101498224	0.03551	0.1607	0.825	1	MIR543	93.33
cg12807628	chr8	11838843	-0.1027	0.4646	0.825	1	DEFB135	49.08
cg06690353	chr9	122127171	-0.02764	0.1251	0.825	1	BRINP1	94.73
cg07996255	chr16	73093309	0.03003	0.1359	0.825	1	ZFHX3	3.72
cg10027001	chr7	2740662	-0.1144	0.5175	0.825	1	AMZ1	89.91
cg01705612	chr3	155455825	0.08158	0.3691	0.825	1		15.13
cg07976823	chr15	59277818	0.1058	0.4786	0.825	1		55.69
cg00634642	chrX	129040194	-0.0756	0.3421	0.825	1	UTP14A	19.34
cg21118939	chr2	177682959	0.0441	0.1995	0.825	1		92.39
cg21242356	chr17	46667683	-0.09945	0.4499	0.825	1	LOC404266	32.76
cg23820041	chr18	35000625	-0.08241	0.3729	0.825	1	CELF4	73.06
cg07347380	chr2	232799969	0.05879	0.266	0.825	1		82.63
ch.13.639148F	chr13	47925785	-0.06877	0.3111	0.825	1		7
cg23657409	chr20	8112754	0.02692	0.1218	0.825	1	PLCB1	3.67
cg12669408	chr10	71389213	-0.08826	0.3993	0.825	1	C10orf35	74.74
cg16848072	chr3	134182665	-0.05033	0.2277	0.825	1		87.16
cg19109601	chr12	101677286	-0.05094	0.2305	0.825	1	UTP20	90.54
cg02058741	chr1	94724340	0.09053	0.4096	0.825	1		77.43
cg09967633	chr16	84918794	-0.1428	0.6463	0.825	1	CRISPLD2	15.93
cg18544826	chr20	51588785	0.02777	0.1256	0.825	1	TSHZ2	2.5
cg14053653	chr15	68638563	0.04606	0.2084	0.825	1	ITGA11	70.83
cg23713768	chr22	42575631	-0.05683	0.2571	0.825	1	TCF20	89.8
cg20761322	chr15	78423564	-0.04657	0.2107	0.825	1	CIB2	6.38
cg20428033	chr2	241562584	0.1994	0.9023	0.825	1		12.95
cg09425471	chr2	40430224	0.06607	0.299	0.825	1	SLC8A1-AS1	85.22
cg04745574	chr15	70317045	0.1153	0.5218	0.825	1		86.14
cg17716714	chr19	3451754	0.1713	0.7749	0.825	1	NFIC	91.33
cg12323824	chr10	125646883	0.04262	0.1929	0.825	1	CPXM2	92.56
cg05763046	chr13	31552592	-0.2007	0.9081	0.825	1		93.58
cg04368572	chr20	30306114	-0.05108	0.2311	0.825	1	BCL2L1	91.8
cg02441694	chr2	14795134	-0.1143	0.517	0.825	1		27.59
cg19092317	chr5	72739768	-0.01093	0.04946	0.825	1		2.52
cg09075678	chr6	126101425	-0.1459	0.6602	0.825	1	NCOA7	37.22
cg21174533	chr14	102026555	-0.006268	0.02836	0.825	1	DIO3	1.57
cg09445448	chr9	134151854	-0.08711	0.3942	0.825	1	FAM78A	3.84
cg02218780	chr7	156410206	0.05419	0.2452	0.825	1		91.09
cg12644615	chr17	8373628	-0.03066	0.1387	0.825	1		94.96
cg23338618	chr22	25241611	-0.09985	0.4518	0.825	1	SGSM1	80.65
cg25639084	chr13	24133513	0.1405	0.6358	0.825	1		45.7
cg03346733	chr19	13987364	0.04857	0.2198	0.825	1	NANOS3	87.92
cg04727231	chr18	61343685	0.07796	0.3528	0.825	1		88.09
cg05170671	chr6	164393586	-0.04042	0.1829	0.825	1		94.59
cg20639218	chr15	75660322	0.02747	0.1243	0.825	1	MAN2C1	4.47
cg02758852	chr14	55851752	-0.04697	0.2125	0.825	1	ATG14	92.54
cg18653812	chr21	36117913	0.04679	0.2117	0.825	1	LINC01426	5.8
cg06043159	chr8	143556871	-0.02315	0.1048	0.825	1	BAI1	3.99
cg21132297	chr11	43355493	0.03975	0.1799	0.825	1	API5	92.41
cg27088490	chr8	55435916	0.0294	0.133	0.825	1		95.34
cg11272349	chr2	234637253	0.07186	0.3252	0.825	1	UGT1A10	83.33
cg01616571	chr9	116037033	0.01946	0.08805	0.825	1	CDC26	3.18
cg07074043	chr17	10482773	-0.1195	0.5408	0.825	1	MYHAS	81.53
cg15830864	chr1	44877749	-0.1295	0.5859	0.825	1	RNF220	90.71
cg16565196	chr1	237395924	-0.07403	0.335	0.825	1	RYR2	84.58
cg12683007	chr2	61403995	0.01616	0.07314	0.825	1	AHSA2	2.51
cg25824978	chr17	33289944	0.2023	0.9154	0.825	1	ZNF830	65.45
cg07097041	chr18	12658644	-0.05735	0.2595	0.825	1	SPIRE1	6.37
cg08174031	chr5	1175750	0.06405	0.2899	0.825	1	CTD-3080P12.3	84.73
cg14483383	chr11	64022763	-0.03965	0.1795	0.825	1	PLCB3	94
cg16143804	chr6	31706344	-0.04499	0.2036	0.825	1	MSH5	11.87
cg01705791	chr3	52027052	-0.05773	0.2613	0.825	1		90.1
cg27165920	chr11	61283307	-0.03806	0.1723	0.825	1	SYT7	95.02
cg19189010	chr11	5840774	-0.1748	0.7912	0.825	1	OR52N2	80.03
cg27548256	chr19	39217070	-0.08927	0.404	0.825	1	ACTN4	82.11
cg19698084	chr10	91461284	-0.03092	0.14	0.825	1	KIF20B	4.04
cg20067801	chr17	15401641	0.131	0.5928	0.825	1		82.81
cg08092331	chr12	121019201	-0.02046	0.09259	0.825	1	POP5	4.98
cg18530729	chr8	30514814	-0.02116	0.09577	0.825	1	GTF2E2	4.09
cg12852294	chr14	50935892	-0.04944	0.2238	0.825	1	MAP4K5	92.72
cg01065821	chr2	23725041	-0.04611	0.2087	0.825	1	KLHL29	91.78
cg14978830	chr2	21645829	0.1206	0.5458	0.825	1		85.04
cg07875985	chr5	104729414	-0.1526	0.6909	0.825	1		84.59
cg00267137	chr10	100148383	-0.05751	0.2603	0.825	1	PYROXD2	92.97
cg10802541	chr5	77641721	-0.05284	0.2392	0.825	1		91.29
cg06137502	chr1	27845980	0.04384	0.1984	0.825	1		91.73
cg02929956	chr14	74111258	0.02728	0.1235	0.825	1	DNAL1	3.46
cg09412348	chr19	3880670	0.02708	0.1226	0.825	1	ATCAY	4.33
cg00246486	chr3	112642487	0.05287	0.2393	0.825	1	CD200R1	91.84
cg27352156	chr16	1416292	0.06133	0.2776	0.825	1	UNKL	87.69
cg01865114	chr16	84066115	-0.06896	0.3122	0.825	1	SLC38A8	89.49
cg07593978	chr11	33400574	-0.03986	0.1804	0.825	1		94.09
cg19961312	chr3	108889855	-0.0461	0.2087	0.825	1		92.65
cg23934459	chr7	142007470	-0.03225	0.146	0.825	1		94.19
cg12913956	chr4	108383	-0.06564	0.2972	0.825	1	ZNF718	89.94
cg13705556	chr19	4058760	0.06482	0.2934	0.825	1	ZBTB7A	88.29
cg09141133	chr1	169442323	0.03275	0.1483	0.825	1	SLC19A2	94.9
cg17173371	chr20	4702258	-0.05214	0.2361	0.825	1	PRND	92.26
cg16234335	chr5	140188119	0.1392	0.63	0.825	1	PCDHA2	72.99
cg11906997	chrX	135230024	0.07002	0.317	0.825	1	FHL1	19.91
cg03609826	chr1	185126156	0.01147	0.05194	0.825	1	C1orf25	2.13
cg13602956	chr5	141310779	-0.04953	0.2242	0.825	1	KIAA0141	92.43
cg08060270	chr7	199651	-0.1428	0.6463	0.825	1	FAM20C	82.47
cg00967529	chrX	6492860	0.07893	0.3573	0.825	1		91.57
cg09039751	chr11	45672100	0.2505	1.134	0.825	1	CHST1	64.13
cg22256784	chr4	73904875	0.2244	1.016	0.825	1		69.77
cg04789663	chr12	131324319	0.1115	0.5049	0.825	1	STX2	72.82
cg05958702	chr16	30960101	-0.04514	0.2043	0.825	1	FBXL19	4.89
cg12163867	chr12	51592794	-0.1032	0.4674	0.825	1	POU6F1	89.86
cg08220120	chr5	138727711	0.302	1.367	0.825	1	LOC389333	37.57
cg09287570	chr5	156348065	-0.0827	0.3744	0.825	1	TIMD4	80.48
cg21616089	chr17	47089952	-0.07813	0.3537	0.825	1	IGF2BP1	86.04
cg15286249	chr5	52639175	0.03844	0.1741	0.825	1		93.4
cg00905417	chr8	133141673	-0.04984	0.2257	0.825	1	KCNQ3	89.54
cg18343482	chr22	48483350	0.0504	0.2282	0.825	1		90.98
cg01750200	chr16	83273795	-0.08279	0.3749	0.825	1	CDH13	93.08
cg20741629	chr19	37727010	0.02931	0.1327	0.825	1	ZNF383	95.2
cg26540315	chr11	69264657	-0.03969	0.1797	0.825	1		2.61
cg20219876	chr18	12377275	-0.02552	0.1155	0.825	1	AFG3L2	4.25
cg04955511	chr7	14801527	-0.04502	0.2038	0.825	1	DGKB	92.78
cg23832460	chr19	51161589	0.02926	0.1325	0.825	1	C19orf81	4.42
cg06545963	chr6	72153858	0.05002	0.2265	0.825	1	LOC102724000	91.66
cg02295856	chr16	1758935	0.0829	0.3754	0.825	1	MAPK8IP3	84.62
cg23851359	chr20	30602775	0.1364	0.6177	0.825	1	C20orf160	97.3
cg22386965	chr16	20911725	0.01065	0.04823	0.825	1	LYRM1	2.23
cg08763559	chr5	145176437	0.1685	0.7631	0.825	1	PRELID2	77.62
cg18252963	chr4	175286679	0.08776	0.3974	0.825	1		88.18
cg20791744	chr3	24020542	0.04097	0.1855	0.825	1	NR1D2	93.38
cg25232975	chr2	172291397	0.01904	0.08622	0.825	1	METTL8	3.58
cg03471525	chr12	51983048	-0.07033	0.3185	0.825	1		89.67
cg17655970	chr13	112985463	0.2409	1.091	0.825	1		19.43
cg06968566	chr1	113254612	-0.02945	0.1333	0.825	1	PPM1J	94.65
cg06110021	chr4	7065753	-0.04595	0.2081	0.825	1	GRPEL1	95.99
cg00087073	chr2	71225672	-0.04528	0.205	0.825	1		91.18
cg12756150	chr2	241140248	-0.1273	0.5765	0.825	1		84.08
cg03412045	chr16	77272123	0.06961	0.3152	0.825	1		84.49
cg24371574	chr1	230428167	0.08966	0.406	0.825	1		82.7
cg00417570	chr14	63758348	-0.04309	0.1951	0.825	1	RHOJ	93.05
cg04759354	chr20	50999687	0.04224	0.1913	0.825	1		93.33
cg02474265	chr13	26456053	-0.04832	0.2188	0.825	1	ATP8A2	92.21
cg10091996	chr16	31548640	0.2917	1.321	0.825	1		53.25
cg25782165	chr9	138178490	0.02437	0.1103	0.825	1		95.22
cg10950284	chr2	122019462	0.05646	0.2557	0.825	1	TFCP2L1	90.72
cg07979962	chr22	38348561	0.2113	0.9566	0.825	1	C22orf23	27.28
cg26886188	chr6	4251695	-0.05096	0.2307	0.825	1		91.65
cg18624032	chr8	8181365	-0.05253	0.2379	0.825	1	SGK223	91.8
cg17097293	chr19	3655825	0.08234	0.3729	0.825	1	PIP5K1C	75.13
cg15611037	chr6	35387204	0.08458	0.383	0.825	1	PPARD	84.38
cg24679567	chr5	14737940	0.03716	0.1683	0.825	1	ANKH	94.47
cg00702091	chr2	74517392	0.06169	0.2793	0.825	1	SLC4A5	85.45
cg08424981	chr11	5586092	0.09272	0.4199	0.825	1		19.1
cg08075719	chr14	103021372	-0.126	0.5706	0.825	1		42.26
cg26410630	chr12	9434399	0.03953	0.179	0.825	1		94.66
cg08019058	chr2	105735756	-0.1135	0.514	0.825	1		62.75
cg11038829	chr2	126878900	0.0349	0.158	0.825	1		93.86
cg14824991	chr20	42395934	-0.1068	0.4835	0.825	1		73.49
cg16819111	chr2	100055283	0.06169	0.2794	0.825	1	REV1	90.64
cg01791906	chr1	45093307	-0.04667	0.2113	0.825	1	RNF220	91.35
cg02095504	chr2	26804199	-0.136	0.616	0.825	1	CIB4	83.09
cg24845595	chr1	156814488	-0.159	0.7202	0.825	1	NTRK1	32.75
cg03243450	chr5	1800782	0.02456	0.1112	0.825	1	NDUFS6	3.15
cg24819751	chr19	35720739	0.1552	0.7027	0.825	1	FAM187B	91.75
cg12968540	chr22	41572924	-0.02931	0.1327	0.825	1	EP300	94.92
cg18742986	chr18	47866749	0.0647	0.293	0.825	1		90.51
cg13767245	chr7	75831678	-0.1839	0.8327	0.825	1	SRRM3	37.37
cg01717298	chr10	84573500	-0.06516	0.2951	0.825	1	NRG3	87.37
cg23924776	chr12	9950792	-0.02279	0.1032	0.825	1		3.2
cg15551556	chr14	101188427	-0.03635	0.1646	0.825	1		93.06
cg22418152	chr1	20396518	-0.1163	0.5268	0.825	1	PLA2G5	71.65
cg01805282	chr6	133563764	-0.05466	0.2475	0.825	1	EYA4	12.58
cg02594426	chr15	64999695	0.03981	0.1803	0.825	1		93.17
cg14382888	chr1	242163388	-0.04024	0.1822	0.825	1	MAP1LC3C	92.63
cg06103218	chr4	2073751	0.06008	0.2721	0.825	1	POLN	90.36
cg14737671	chr8	37633305	0.04067	0.1842	0.825	1	PROSC	92.99
cg16639105	chr3	142755647	0.0462	0.2092	0.825	1	U2SURP	92.7
cg12259523	chr4	72016919	-0.02974	0.1347	0.825	1		94.27
cg05598727	chr5	8457548	0.248	1.123	0.825	1		35.58
cg23366040	chr1	65313801	0.06354	0.2878	0.825	1	JAK1	85.47
cg03081068	chr9	127634180	0.0784	0.3551	0.825	1	ARPC5L	78.94
cg15553397	chr1	76695186	-0.07056	0.3196	0.825	1	ST6GALNAC3	64.15
cg08452898	chr19	2427407	-0.01076	0.04874	0.825	1	TIMM13	0.99
cg07278971	chr8	22717823	0.04849	0.2196	0.826	1	PEBP4	93.28
cg07808835	chr1	235490951	0.008729	0.03954	0.826	1	ARID4B	1.82
cg03786325	chr3	169546886	-0.1225	0.5546	0.826	1	LRRIQ4	76.67
cg04264514	chr2	38263017	-0.04763	0.2157	0.826	1	RMDN2-AS1	90.61
cg23631857	chr9	8936036	0.1033	0.4677	0.826	1	PTPRD	83.77
cg20076468	chr13	113825781	0.02479	0.1123	0.826	1	PROZ	96.64
cg14111605	chr8	103121217	0.08475	0.3839	0.826	1	NCALD	89.14
cg13175282	chr22	19938541	-0.07732	0.3502	0.826	1	COMT	82.55
cg01389413	chr2	9613721	0.152	0.6886	0.826	1	IAH1	56.59
cg06311920	chr16	84600051	0.06854	0.3105	0.826	1	COTL1	68.18
cg24908499	chr6	43423540	0.02647	0.1199	0.826	1	DLK2	3.82
cg13738146	chr14	59294395	-0.0446	0.202	0.826	1	LINC01500	91.77
cg12784307	chr3	194899199	0.1324	0.5996	0.826	1	XXYLT1	60.25
cg07279842	chr3	10653031	-0.1669	0.7559	0.826	1		89.34
cg12125187	chr2	68822182	0.04591	0.208	0.826	1		90.27
cg26448956	chr8	74322837	0.07152	0.324	0.826	1		83.82
cg22566312	chr7	40515317	0.081	0.3669	0.826	1	SUGCT	90.12
cg08575823	chr17	40593934	-0.1624	0.7358	0.826	1		75.32
cg12212774	chr19	1615407	-0.04958	0.2246	0.826	1	TCF3	90.26
cg12798775	chr11	26350473	-0.04628	0.2096	0.826	1		93.46
cg14260918	chrX	46306533	0.07134	0.3232	0.826	1	ZNF673	19.52
cg05212543	chr1	168344671	0.1344	0.6088	0.826	1	MIR557	92.19
cg20341067	chr1	53192346	-0.01599	0.07241	0.826	1	ZYG11B	2.92
cg16918529	chr7	52736383	-0.06332	0.2868	0.826	1		87.72
cg07843257	chr9	131587279	-0.03932	0.1781	0.826	1	C9orf114	93.64
cg10488141	chr10	104264014	-0.009305	0.04216	0.826	1	SUFU	0.93
cg09017065	chr8	17226694	0.05872	0.266	0.826	1	MTMR7	86.29
cg24250653	chr10	3146921	-0.04744	0.2149	0.826	1	PFKP	92.08
cg09606090	chr17	46184889	0.06394	0.2897	0.826	1	SNX11	5.08
cg18971671	chr19	49401721	0.0344	0.1558	0.826	1	TULP2	93.47
cg03613410	chr8	28230961	0.04477	0.2028	0.826	1	ZNF395	92.47
cg04061704	chr4	2845788	0.008272	0.03748	0.826	1	ADD1	2.13
cg01391631	chr5	75477137	0.09484	0.4296	0.826	1	SV2C	44.14
cg26062691	chr10	119074428	0.06979	0.3162	0.826	1	PDZD8	92.45
cg25750714	chr10	131631686	0.03363	0.1524	0.826	1		94.48
cg20624137	chr6	30127365	0.04916	0.2227	0.826	1	TRIM10	92.76
cg09964194	chr2	118388864	-0.07154	0.3241	0.826	1		84.85
cg22596779	chr11	1545609	0.04904	0.2222	0.826	1		87.02
cg15852391	chr1	112048547	-0.09865	0.4469	0.826	1	TMIGD3	48.44
cg01742760	chr3	191074532	-0.05366	0.2431	0.826	1	CCDC50	91.26
cg01444574	chr2	128617328	0.02785	0.1262	0.826	1		4.22
cg12567826	chr12	106714576	0.0677	0.3067	0.826	1	TCP11L2	91.09
cg06808702	chr18	73964054	-0.03221	0.146	0.826	1		94.42
cg11244340	chr13	96743583	0.008383	0.03798	0.826	1	HS6ST3	1.77
cg21225563	chr12	6645571	-0.1174	0.532	0.826	1	GAPDH	85.05
cg10860802	chr7	154632602	-0.038	0.1722	0.826	1	DPP6	94.81
cg08668281	chr13	25726655	0.08167	0.37	0.826	1		88.4
cg11697107	chr2	66662218	-0.01256	0.05689	0.826	1	MEIS1	2.23
cg22542859	chr14	101528234	0.05035	0.2282	0.826	1	MIR377	88.65
cg20437098	chr2	7059760	-0.1005	0.4556	0.826	1	RNF144A	77.08
cg07432009	chr1	1815199	-0.04612	0.209	0.826	1	GNB1	92.23
cg15375836	chr2	232967305	0.1184	0.5363	0.826	1	DIS3L2	81.85
cg12457040	chr2	96012592	-0.01005	0.04554	0.826	1	KCNIP3	2.38
cg05227288	chr16	32489822	0.1028	0.4659	0.826	1		55.79
cg14726637	chr1	207669308	-0.04847	0.2196	0.826	1	CR1	7.57
cg16793662	chr2	55407554	0.1849	0.8378	0.826	1	CLHC1	85.16
cg09307314	chr1	55339260	0.04796	0.2173	0.826	1	DHCR24	92.42
cg13209481	chr14	36973483	0.02093	0.09483	0.826	1	SFTA3	2.57
cg24764622	chr16	12010680	0.1682	0.7623	0.826	1	GSPT1	88.94
cg08442881	chr5	12293352	0.05527	0.2505	0.826	1		93.11
cg00331541	chr20	62220778	0.05549	0.2514	0.826	1	GMEB2	87.96
cg21747962	chr7	100850628	0.05317	0.241	0.826	1	PLOD3	89.54
cg16833340	chr3	36780454	-0.03782	0.1714	0.826	1	DCLK3	93.35
cg00761330	chr16	1132015	0.4437	2.011	0.826	1		77.83
cg09515767	chr1	47903385	-0.009768	0.04426	0.826	1	FOXD2	2.35
cg09717402	chr4	17586364	0.04701	0.213	0.826	1	LAP3	91.22
cg08757148	chr1	24513722	0.2792	1.265	0.826	1	IL28RA	6.34
cg25476599	chr2	219907102	0.1338	0.6062	0.826	1	CCDC108	67.04
cg25019378	chr6	158749367	0.1113	0.5045	0.826	1	TULP4	69.95
cg19666287	chr13	45945197	0.1062	0.4812	0.826	1	LOC100190939	8.27
cg12345953	chr4	102207435	0.05947	0.2695	0.826	1	PPP3CA	91.76
cg13862013	chr11	68549689	-0.06947	0.3148	0.826	1	CPT1A	82.08
cg04669308	chr1	200701318	0.05883	0.2666	0.826	1		85.42
cg13087262	chr12	89117215	0.04587	0.2079	0.826	1		93.07
cg21512185	chr2	39005322	-0.0094	0.0426	0.826	1	GEMIN6	0.96
cg07618798	chr2	25301168	0.04689	0.2125	0.826	1	EFR3B	92.72
cg14031246	chr9	117026288	0.1324	0.6002	0.826	1	COL27A1	81.66
cg26306882	chr20	34824605	0.01827	0.08279	0.826	1	C20orf4	2.95
cg14063772	chr4	156325116	-0.2429	1.101	0.826	1		40.04
cg18742203	chr19	17416661	0.02379	0.1078	0.826	1	MRPL34	3.82
cg09737265	chr1	91870713	-0.171	0.7751	0.826	1	HFM1	55.81
cg10333061	chr11	2688988	-0.06259	0.2837	0.826	1	KCNQ1OT1	84.7
cg20563921	chr11	62420975	0.03159	0.1432	0.826	1	INTS5	4.47
cg24304318	chr7	25827440	-0.04203	0.1905	0.826	1		93.01
cg27343900	chr5	172331791	0.06408	0.2904	0.826	1	ERGIC1	87.38
cg20226593	chr15	48498485	-0.04987	0.226	0.826	1	SLC12A1	93.27
cg01937806	chr7	68737874	-0.1137	0.5155	0.826	1		83.79
cg02771401	chr3	71651741	0.04945	0.2241	0.826	1		91.29
cg03050195	chr1	27183371	-0.04626	0.2097	0.826	1		91.02
cg04101495	chr7	4155117	-0.04592	0.2081	0.826	1	SDK1	92.57
cg23980294	chr4	184580643	0.03504	0.1588	0.826	1	C4orf41	5.62
cg02308779	chr9	131622651	0.03551	0.1609	0.826	1	CCBL1	93.4
cg04180953	chr18	28743074	0.09601	0.4352	0.826	1	DSC1	61.13
cg02724866	chr8	41802094	-0.1735	0.7866	0.826	1	KAT6A	84.95
cg16467262	chr5	140705984	-0.08131	0.3685	0.826	1		10.14
cg06462841	chr17	62138343	-0.03383	0.1533	0.826	1	ERN1	94.64
cg21396547	chr3	187036370	-0.03848	0.1744	0.826	1		93.73
cg25478916	chr9	6645883	0.01432	0.06491	0.826	1	GLDC	2.61
cg03952578	chr15	61509038	-0.06233	0.2825	0.826	1	RORA	88.96
cg05731788	chr1	90032655	-0.2153	0.9758	0.826	1	LRRC8B	45.7
cg23046711	chr8	143662932	0.01445	0.06552	0.826	1		98.16
cg25891355	chr13	58205111	-0.04212	0.1909	0.826	1	PCDH17	6.49
cg02646471	chr3	170370666	0.08026	0.3638	0.826	1		88.44
cg26297866	chr1	156052538	0.09306	0.4218	0.826	1	MEX3A	10.36
cg19190632	chr10	97022649	-0.09958	0.4514	0.826	1	PDLIM1	68.93
cg04330057	chr6	16306377	-0.1909	0.8652	0.826	1	ATXN1	80.72
cg07490375	chr17	66428441	-0.05413	0.2454	0.826	1	WIPI1	91.75
cg23812119	chr2	98409368	0.0255	0.1156	0.826	1	TMEM131	95.52
cg13286698	chr8	11203882	-0.2236	1.014	0.826	1	TDH	48.55
cg08847944	chr7	1740190	-0.03696	0.1676	0.826	1		93.56
cg01620077	chr6	49755009	-0.05026	0.2279	0.826	1	PGK2	91.97
cg01056615	chr5	1140096	-0.0655	0.2969	0.826	1		82.11
cg08644285	chr19	21591496	0.02984	0.1353	0.826	1	ZNF493	94.82
cg07311413	chr13	99057551	-0.06248	0.2833	0.826	1	FARP1	90.3
cg21039331	chr12	22562721	-0.09355	0.4241	0.826	1		87.45
cg26665769	chr1	30943065	0.09035	0.4096	0.826	1		80.3
cg10658240	chr2	181925401	-0.08706	0.3947	0.826	1	UBE2E3	92.92
cg05113734	chr6	159065984	0.02005	0.0909	0.826	1	DYNLT1	2.48
cg09430640	chr2	228228459	0.02687	0.1218	0.826	1	TM4SF20	95.27
cg27364560	chr9	12698601	-0.1269	0.5753	0.826	1	TYRP1	72.62
cg07562485	chr22	48009044	-0.07101	0.3219	0.826	1		81.06
cg21503308	chr22	33445191	-0.03519	0.1595	0.826	1	SYN3	5.44
cg16931068	chr20	139680	0.2673	1.212	0.826	1	DEFB127	35.63
cg22964097	chr7	97984749	0.04745	0.2151	0.826	1	BAIAP2L1	92.63
cg23355674	chr7	149470284	0.008929	0.04048	0.826	1	ZNF467	1.7
cg09506771	chr13	75973686	-0.05631	0.2553	0.826	1	TBC1D4	88.42
cg22363368	chr2	59126860	-0.07557	0.3426	0.826	1		82.86
cg16381068	chr1	215647078	-0.08051	0.365	0.826	1		87.75
cg14496523	chr13	42028600	0.07623	0.3456	0.826	1		89.65
cg20964559	chr12	33592615	0.009063	0.04109	0.826	1	SYT10	1.86
cg15901216	chr14	90798356	0.008027	0.0364	0.826	1	C14orf102	1.95
cg04134235	chr2	16804749	-0.0694	0.3146	0.826	1	FAM49A	88.39
cg18477774	chr9	101884031	0.2251	1.021	0.826	1	TGFBR1	52.7
cg00877150	chrX	39972039	-0.04674	0.2119	0.826	1	BCOR	93.43
cg26206598	chr20	47445432	0.1005	0.4558	0.826	1	PREX1	58.36
cg05451480	chr16	79434661	0.03803	0.1724	0.826	1		92.75
cg09328979	chr16	88700622	-0.06448	0.2924	0.826	1		5.6
cg18651900	chr20	48553533	0.01594	0.07226	0.826	1	RNF114	2.35
cg25457391	chr7	4780628	-0.02442	0.1107	0.826	1	FOXK1	96.02
cg05713189	chrX	71480341	0.063	0.2856	0.826	1	PIN4	87.88
cg27135984	chr8	14701972	-0.07263	0.3293	0.826	1	SGCZ	85.66
cg06729434	chr3	159770384	-0.06854	0.3108	0.826	1	IL12A-AS1	86.78
cg19665689	chr1	171454636	0.01403	0.06362	0.826	1	PRRC2C	2.24
cg07416030	chr5	157170603	-0.008965	0.04065	0.826	1	LSM11	1.91
cg17085171	chr12	56692910	0.08544	0.3874	0.826	1	CS	72.32
cg26815652	chr8	3566118	0.09981	0.4526	0.826	1	CSMD1	84.93
cg21784182	chrX	100354923	0.1712	0.7765	0.826	1	CENPI	78.24
cg06259934	chr10	81034374	-0.109	0.494	0.826	1	ZMIZ1	58.94
cg14430180	chr17	62948808	0.1029	0.4664	0.826	1		68.18
cg00497905	chr11	76903183	-0.2117	0.9598	0.826	1	MYO7A	39.83
cg15572484	chr8	103413708	-0.04582	0.2078	0.826	1	UBR5	92.02
cg12983839	chr19	2334615	0.04327	0.1962	0.826	1	SPPL2B	91.12
cg22790005	chr6	27657814	-0.05339	0.2421	0.826	1		94.36
cg14446615	chr5	76924907	0.03252	0.1475	0.826	1	OTP	4.81
cg08815322	chr4	11416187	-0.04597	0.2085	0.826	1	HS3ST1	93.21
cg02029954	chr2	55844929	-0.01742	0.07899	0.826	1	PPP4R3B	1.29
cg25802415	chr2	85235721	-0.02935	0.1331	0.826	1	KCMF1	94.56
cg00171092	chr3	124531371	-0.06873	0.3117	0.826	1	ITGB5	82.77
cg17075998	chrX	40104353	0.0695	0.3152	0.826	1		25.48
cg20188733	chr22	42311055	0.0563	0.2553	0.826	1		5.6
cg19596802	chr15	40557482	-0.06047	0.2742	0.826	1	PAK6	85.88
cg19237483	chr6	21367836	0.07374	0.3344	0.826	1		77.38
cg05947765	chr2	658000	-0.03332	0.1511	0.826	1		94.13
cg12018206	chr10	4337458	0.03634	0.1648	0.826	1		94.17
cg00249522	chr1	169878814	-0.06219	0.282	0.826	1		91.55
cg23008153	chr5	63461305	-0.0934	0.4235	0.826	1	RNF180	36.44
cg26880734	chr8	122819952	-0.07113	0.3226	0.826	1		90.39
cg08579403	chr17	5140904	-0.09228	0.4185	0.826	1		19.83
cg14538620	chrX	28789516	0.05007	0.227	0.826	1	IL1RAPL1	93
cg11491181	chr16	73600056	0.04564	0.207	0.826	1		93.19
cg25291474	chr15	78609546	0.0405	0.1837	0.826	1		93.77
cg04082461	chr10	94832569	-0.04898	0.2221	0.826	1	CYP26A1	5.39
cg10774018	chr14	68067098	0.00677	0.0307	0.826	1	PIGH	1.77
cg16552945	chr16	330732	-0.02119	0.09608	0.826	1	ARHGDIG	1.55
cg01466330	chr8	39835697	-0.06484	0.294	0.826	1	IDO2	87.95
cg17558827	chrX	134166133	-0.2025	0.9183	0.826	1	FAM127A	26.06
cg18001866	chr11	33061388	-0.008406	0.03812	0.826	1	TCP11L1	1.24
cg22563390	chr19	55973338	0.1482	0.6721	0.826	1	ISOC2	3.47
cg05376343	chrX	149371074	-0.09013	0.4088	0.826	1		80.79
cg11821068	chr12	30949414	0.02825	0.1281	0.826	1		3.73
cg20553016	chr2	235950085	0.03677	0.1668	0.826	1	SH3BP4	91.25
cg13734075	chrX	19392223	-0.08091	0.3669	0.826	1	MAP3K15	83.26
cg27288725	chr14	100149990	-0.007404	0.03358	0.826	1	CYP46A1	1.78
cg00119188	chr12	94551782	-0.08622	0.391	0.826	1	PLXNC1	8.82
cg05820066	chr16	75145843	0.1382	0.6267	0.826	1	LDHD	66.08
cg19988354	chr11	117042477	0.137	0.6212	0.826	1		93.8
cg15919605	chr5	150992767	-0.6234	2.828	0.826	1		25.23
cg13393585	chr17	1134906	-0.1151	0.5223	0.826	1		26.4
cg03313752	chr15	77835568	-0.1359	0.6162	0.826	1		12.25
cg23209248	chr12	125064860	0.07707	0.3496	0.826	1		89.16
cg10896604	chr11	6449300	-0.07868	0.3569	0.826	1		85.85
cg07522422	chr12	104351251	0.1066	0.4836	0.826	1	C12orf73	3.67
cg03773959	chr6	35863565	-0.03487	0.1582	0.826	1	SRPK1	94.17
cg00278102	chr2	152591725	0.04926	0.2235	0.826	1	NEB	94.82
cg16192707	chr6	99292347	0.02367	0.1074	0.826	1		3.77
cg16201661	chr3	156763772	-0.06227	0.2824	0.826	1	LEKR1	91.14
cg09828503	chr7	5400985	-0.04823	0.2188	0.826	1	TNRC18	90.3
cg25114011	chr13	113104071	0.07974	0.3617	0.826	1		87.8
cg21887904	chr1	156270849	-0.02403	0.109	0.826	1	VHLL	95.01
cg17195809	chr2	216620680	-0.08993	0.4079	0.826	1	LINC00607	84.91
cg11175836	chr1	18806700	-0.09926	0.4503	0.826	1	KLHDC7A	70.59
cg01923775	chr4	169687969	-0.06098	0.2766	0.826	1	PALLD	89.21
cg13169591	chr18	2442903	0.03835	0.174	0.826	1		93.2
cg18385719	chr4	75023649	0.01232	0.05589	0.826	1	MTHFD2L	2.9
cg26286198	chr20	48812659	0.06558	0.2975	0.826	1		73.67
cg16103947	chr1	233036737	-0.06147	0.2788	0.826	1		88.23
cg27190410	chr8	101348639	0.1419	0.6438	0.826	1	RNF19A	38.04
cg24770927	chr14	24911599	0.02227	0.101	0.826	1	SDR39U1	3.13
cg02239833	chr17	17133286	0.04293	0.1948	0.826	1	FLCN	92.39
cg19572547	chr5	58296264	-0.02899	0.1315	0.826	1	PDE4D	94.26
cg07819189	chr9	104503663	0.06632	0.3009	0.826	1		86.63
cg09349466	chr10	17212699	-0.05597	0.2539	0.826	1	TRDMT1	93.75
cg11724135	chr20	25129507	0.0871	0.3951	0.826	1	LOC284798	4.14
cg09158390	chr21	47027120	0.09158	0.4155	0.826	1		84.8
cg16282892	chr3	193987757	0.1775	0.805	0.826	1		31.58
cg25262945	chr6	55913179	0.05819	0.264	0.826	1		92.16
cg05858130	chrX	48929808	0.1036	0.4701	0.826	1	PRAF2	75.95
cg10460350	chr11	60658361	0.08664	0.393	0.826	1	PRPF19	42.52
cg21638071	chr1	7995326	0.04566	0.2071	0.826	1	TNFRSF9	91.26
cg08787261	chr19	4671102	0.1177	0.5339	0.826	1	MYDGF	85.68
cg14011840	chr17	28661328	0.02068	0.09382	0.826	1	TMIGD1	95.91
cg16073611	chr10	22100381	-0.1084	0.492	0.826	1	DNAJC1	59.42
cg05423691	chr2	61126025	0.1015	0.4603	0.826	1	REL	87.27
cg09576619	chr17	40265577	0.04816	0.2185	0.826	1	DHX58	90.82
cg02560080	chr22	50313286	0.03495	0.1586	0.826	1	ALG12	96.15
cg18624512	chr6	151248413	-0.178	0.8074	0.826	1	MTHFD1L	65.48
cg20959480	chr12	125599568	-0.04925	0.2234	0.826	1	AACS	95.18
cg14102364	chr2	10689875	0.03221	0.1461	0.826	1		95.15
cg16585244	chr2	240567557	0.05753	0.261	0.826	1		89.88
cg17054640	chr22	41678823	-0.03659	0.166	0.826	1	RANGAP1	92.81
cg20872261	chr11	124958934	0.2085	0.946	0.826	1	SLC37A2	85.02
cg17361885	chr17	74700999	0.214	0.9707	0.826	1	MXRA7	65.59
cg07279933	chr6	127440413	-0.1251	0.5674	0.826	1	RSPO3	3.67
cg24151207	chr6	99291878	0.09199	0.4174	0.826	1		18.15
cg04597545	chr19	800229	-0.08898	0.4037	0.826	1	PTBP1	59.41
cg22655988	chr4	5830138	0.01752	0.07951	0.826	1	CRMP1	98.38
cg13606025	chr17	68070495	0.05112	0.2319	0.826	1	KCNJ16	89.54
cg26510634	chr3	123877804	-0.07368	0.3343	0.826	1	KALRN	87.02
cg17541483	chr11	521046	0.04498	0.2041	0.826	1		94.18
cg08794204	chr1	118134015	0.06566	0.2979	0.826	1		86.21
cg10874992	chr5	141233893	-0.06473	0.2937	0.826	1	PCDH1	86.94
cg20406483	chr1	93167753	-0.04512	0.2047	0.826	1	EVI5	92.9
cg16928359	chr13	91270595	-0.1199	0.5441	0.826	1		83.66
cg08601520	chr17	32488847	-0.08086	0.3669	0.826	1		23.93
cg21594310	chr22	39165971	0.02597	0.1178	0.826	1		94.99
cg25134641	chr5	57430019	-0.1621	0.7356	0.826	1		64.66
cg11481223	chr2	147625024	-0.06037	0.2739	0.826	1		85.07
cg27448527	chr1	165276112	0.09475	0.4299	0.826	1	LMX1A	78.57
cg11304354	chr5	177259155	0.06829	0.3098	0.826	1		89.65
cg11632679	chr20	56759082	0.08929	0.4051	0.826	1		73.11
cg00049892	chr6	132162773	-0.0565	0.2564	0.826	1	ENPP1	90.47
cg18450555	chr12	133066067	-0.02276	0.1033	0.826	1	FBRSL1	3.73
cg19835606	chr7	150778201	0.03685	0.1672	0.826	1	FASTK	10.25
cg13085169	chr19	48677173	0.04281	0.1942	0.826	1	C19orf68	91.91
cg03344654	chr16	23360038	-0.1217	0.5523	0.826	1	SCNN1B	68.23
cg25511644	chr5	74807386	-0.03562	0.1616	0.826	1	POLK	3.11
cg26272220	chr12	81471884	-0.007675	0.03482	0.826	1	ACSS3	1.53
cg23636481	chr2	136777447	-0.08388	0.3806	0.826	1		19.28
cg04839901	chr1	12146096	-0.07004	0.3178	0.826	1	TNFRSF8	88.01
cg24447082	chr13	99756009	0.1024	0.4645	0.826	1		26.78
cg17280459	chr17	32709957	0.0262	0.1189	0.826	1		5.26
cg18825076	chr15	78729989	0.1056	0.479	0.826	1	IREB2	16.35
cg07420190	chr1	220702225	0.007538	0.03421	0.826	1	MARK1	1.85
cg05045343	chr2	219232747	-0.01786	0.08104	0.826	1	C2orf62	3.21
cg25184664	chr2	24259721	-0.05427	0.2463	0.826	1	C2orf44	93.79
cg06165342	chr1	35442212	0.04479	0.2033	0.826	1		90.55
cg26675785	chr16	16170184	0.1437	0.6523	0.826	1	ABCC1	69.14
cg17006174	chr19	42653053	0.06963	0.316	0.826	1		81.1
cg21994125	chr6	170414801	-0.03939	0.1787	0.826	1		93.51
cg04904531	chr1	118405119	-0.08515	0.3864	0.826	1		87.71
cg06633739	chr10	71570947	0.1006	0.4566	0.826	1	COL13A1	84.18
cg20648501	chr8	61626832	0.1141	0.5178	0.826	1	CHD7	70.96
cg22054102	chr20	60715096	0.02448	0.1111	0.826	1	PSMA7	95.4
cg05211947	chr4	42486912	-0.05405	0.2453	0.826	1	ATP8A1	93.13
cg22586726	chr10	134150542	-0.2342	1.063	0.826	1	LRRC27	28.13
cg18347305	chr11	60496605	0.06461	0.2932	0.826	1	MS4A18	85.49
cg13323164	chr8	142140200	-0.01664	0.07553	0.826	1	DENND3	2.73
cg02772590	chr11	78668776	-0.08308	0.377	0.826	1	TENM4	85.11
cg04206797	chr17	36689639	-0.05654	0.2566	0.826	1	SRCIN1	92.38
cg22820257	chr13	49153478	0.1068	0.4848	0.826	1	LINC00462	19.17
cg12506755	chr17	75114990	-0.04587	0.2082	0.826	1	SEC14L1	91.07
cg18086445	chr3	74129242	0.04941	0.2242	0.826	1		93.1
cg23147362	chr3	50375553	0.0798	0.3622	0.826	1	RASSF1	3.97
cg16864003	chr1	249120276	-0.02481	0.1126	0.826	1	MIR3124	3.21
cg08432559	chr11	6294024	-0.07818	0.3548	0.826	1		88.31
cg20806507	chr3	128178207	-0.05518	0.2505	0.826	1		88.25
cg18338984	chr7	2646955	-0.1043	0.4734	0.826	1	IQCE	84.89
cg19241279	chr2	176175002	-0.1958	0.8887	0.826	1		61.67
cg14752720	chr12	96185640	-0.1674	0.7597	0.826	1	NTN4	52.49
cg18647095	chr1	66036389	0.05388	0.2446	0.826	1	LEPR	93.4
cg02458689	chr2	27343123	-0.0585	0.2655	0.826	1	CGREF1	82.21
cg07426784	chr7	103279088	0.1111	0.5041	0.826	1	RELN	91.44
cg25471309	chr5	72211569	0.05468	0.2482	0.826	1		92.03
cg08144660	chr14	22788534	-0.185	0.8399	0.826	1		16.26
cg20608075	chr2	105024254	0.06671	0.3028	0.826	1		86.2
cg06625916	chrX	41332957	-0.1233	0.5597	0.826	1	NYX	72.9
cg22540384	chr14	67993985	0.08568	0.3889	0.826	1		76.76
cg14825287	chr14	105260748	0.1607	0.7295	0.826	1	AKT1	31.49
cg10943110	chr3	57234393	-0.06933	0.3147	0.826	1	HESX1	91.73
cg24806732	chr17	7608859	-0.07498	0.3403	0.826	1	EFNB3	14.55
cg14777377	chr15	75277182	0.1271	0.577	0.826	1		50.16
cg09098707	chr12	108525359	0.08803	0.3996	0.826	1	WSCD2	60.79
cg12148940	chr5	159546625	0.0176	0.07988	0.826	1	PWWP2A	3.25
cg01821161	chr2	172956823	0.06381	0.2896	0.826	1		17.4
cg03706039	chr12	109202114	-0.0317	0.1439	0.826	1	SSH1	94.51
cg27337149	chr7	50236501	-0.1005	0.4563	0.826	1		43.78
cg15246805	chr6	133584189	-0.06841	0.3105	0.826	1	EYA4	89.42
cg19472250	chr15	36666038	-0.1827	0.8295	0.826	1		31.51
cg24072904	chr6	149771232	0.04986	0.2263	0.826	1	ZC3H12D	91.76
cg08130323	chr3	46707041	-0.05134	0.2331	0.826	1		91.48
cg07395725	chr13	19625996	0.04263	0.1935	0.826	1		92.02
cg13297148	chr14	101404107	-0.06136	0.2785	0.826	1	SNORD113-5	93.27
cg20961387	chr19	10824846	-0.03062	0.139	0.826	1		94.34
cg13228612	chr8	134693910	-0.07244	0.3288	0.826	1		89.61
cg22032366	chr6	79911416	0.05105	0.2317	0.826	1	HMGN3	93.24
cg10680826	chr16	5084803	-0.07018	0.3186	0.826	1	NAGPA-AS1	85.31
cg25201910	chr3	138327818	-0.007929	0.036	0.826	1	FAIM	1.66
cg26856083	chr16	56815272	-0.04962	0.2252	0.826	1	NUP93	94.32
cg12938804	chr3	13978707	0.04023	0.1826	0.826	1	TPRXL	93.39
cg18574064	chr1	63478614	-0.03692	0.1676	0.826	1		93.84
cg10467201	chr14	104095544	-0.02194	0.09958	0.826	1	KLC1	3.72
cg00180963	chr15	45626808	-0.05411	0.2456	0.826	1		92.32
cg20053734	chr6	33460267	-0.1175	0.5335	0.826	1		86.31
cg15408974	chr17	65363313	0.1454	0.6602	0.826	1	PSMD12	44.91
cg08738867	chr19	36132912	-0.08176	0.3711	0.826	1	ETV2	46.95
cg14431165	chr6	44160222	0.1324	0.6008	0.826	1		24.27
cg01379735	chr9	98734361	0.06061	0.2752	0.826	1	ERCC6L2	89.9
cg23153669	chr2	27069154	-0.04088	0.1856	0.826	1		4.68
cg22038359	chr21	46859045	0.1527	0.6934	0.826	1	COL18A1	31.04
cg06572904	chr16	84086012	-0.01331	0.0604	0.826	1		97.92
cg15288010	chr15	29076546	0.05391	0.2447	0.826	1		91.27
cg07068258	chr2	25269276	-0.02796	0.1269	0.826	1	EFR3B	94.55
cg04855404	chr20	55521172	-0.05872	0.2666	0.826	1		84.49
cg26756299	chr18	23323513	0.05611	0.2547	0.826	1		90.31
cg00789143	chr14	98013058	-0.03515	0.1596	0.826	1		95.43
cg11423717	chr4	111120075	-0.02791	0.1267	0.826	1	ELOVL6	4.25
cg04653706	chrX	37367995	0.06445	0.2926	0.826	1		92.01
cg24697733	chr17	21793436	-0.08711	0.3955	0.826	1		88.02
cg07509728	chr2	156862158	0.0519	0.2356	0.826	1		90.12
cg06130176	chr2	209224388	0.05807	0.2636	0.826	1	PTH2R	88.53
cg08614481	chr6	78173250	0.04526	0.2055	0.826	1	HTR1B	7.36
cg15650328	chr2	101801726	-0.04334	0.1968	0.826	1		93.73
cg16763954	chr13	44379437	-0.1397	0.6343	0.826	1		67.99
cg24312580	chr18	449589	-0.03489	0.1584	0.826	1	COLEC12	94.3
cg07969758	chr2	203030072	0.09849	0.4472	0.826	1	KIAA2012	69.39
cg08444334	chr6	38463839	-0.08033	0.3647	0.826	1	BTBD9	90.48
cg01842948	chr5	49704961	0.0498	0.2261	0.826	1	EMB	93.64
cg11741201	chr11	35638398	0.1046	0.4751	0.826	1	FJX1	33.51
cg21768650	chr3	149455163	-0.05687	0.2582	0.826	1		92.84
cg17169217	chr14	105956389	0.007278	0.03305	0.826	1	C14orf80	1.63
cg22223244	chr12	133218333	0.05684	0.2581	0.826	1	POLE	86.01
cg16287284	chr12	101580136	0.1535	0.697	0.826	1	SLC5A8	57.5
cg09357953	chr3	123165682	-0.05313	0.2412	0.826	1	ADCY5	92.07
cg12064401	chr19	1051097	-0.0581	0.2638	0.826	1	ABCA7	85.33
cg26642435	chr5	162870786	0.04435	0.2014	0.826	1	CCNG1	94.32
cg01434618	chr1	185126331	0.01309	0.05944	0.826	1	C1orf25	3.21
cg16230409	chr15	93798997	-0.06896	0.3131	0.826	1		88.59
cg12084908	chr10	61437386	0.3944	1.791	0.826	1	SLC16A9	62.87
cg05465951	chr16	10451139	0.07252	0.3293	0.826	1		85.36
cg19071237	chr11	8702975	0.02566	0.1165	0.826	1	RPL27A	94.88
cg03036592	chr10	101287839	-0.2236	1.015	0.826	1		21.09
cg00980058	chr1	233248709	0.102	0.4632	0.826	1	PCNXL2	16.59
cg12262000	chr6	8029945	-1.116	5.068	0.826	1	EEF1E1-BLOC1S5	60.27
cg08992172	chr8	16139694	0.0569	0.2584	0.826	1		89.47
cg09115783	chr13	114063856	-0.04042	0.1835	0.826	1		93.29
cg19047283	chr6	30166771	0.04844	0.22	0.826	1	TRIM26	89.76
cg09000804	chr14	104682988	-0.04193	0.1904	0.826	1		93.04
cg16346555	chr2	69374392	0.04029	0.1829	0.826	1	ANTXR1	93.48
cg16232812	chr19	30970013	-0.04323	0.1963	0.826	1	ZNF536	91.35
cg04894473	chr10	100217230	0.05836	0.265	0.826	1	HPSE2	89.73
cg21732245	chr22	34313250	-0.05416	0.246	0.826	1	LARGE	88.51
cg05028087	chr5	2757221	-0.02384	0.1082	0.826	1		2.29
cg25563456	chr11	32456069	0.02417	0.1098	0.826	1	WT1	4.36
cg26615736	chr1	45267159	-0.1394	0.6328	0.826	1	PLK3	59.97
cg13300282	chr6	29760805	-0.05841	0.2653	0.826	1	HCG4	18.38
cg25816662	chr1	172104284	0.06538	0.2969	0.826	1	DNM3	86.25
cg14835062	chr12	6809889	0.00719	0.03265	0.826	1	C12orf53	1.85
cg12700863	chr5	2131653	0.09754	0.4429	0.826	1		66.13
cg15664493	chr17	8760847	-0.133	0.6038	0.826	1	PIK3R6	82.97
cg13245215	chr4	186291144	0.08067	0.3664	0.826	1	LRP2BP	84.7
cg07917277	chr7	6439311	-0.02909	0.1321	0.826	1	RAC1	94.86
cg22161147	chr4	7777798	-0.04439	0.2016	0.826	1	AFAP1	95.81
cg20497491	chr1	76261311	0.02716	0.1234	0.826	1	MSH4	94.86
cg02510157	chr1	66635007	-0.06754	0.3067	0.826	1	PDE4B	87.64
cg13616314	chr17	13472852	0.4973	2.258	0.826	1	HS3ST3A1	88.83
cg25929955	chr13	108395247	-0.06003	0.2726	0.826	1	FAM155A	84.22
cg09818385	chr6	90878637	-0.1314	0.5969	0.826	1	BACH2	72.74
cg04370633	chr10	29356291	0.08038	0.3651	0.826	1		89.42
cg11349282	chr12	15825754	-0.0384	0.1744	0.826	1	EPS8	94.09
cg13354679	chr6	133713169	-0.132	0.5997	0.826	1	EYA4	83.89
cg10141719	chr2	75657671	-0.1129	0.5127	0.826	1		77.65
cg16959863	chr15	92481449	0.1041	0.4726	0.826	1	SLCO3A1	59.3
cg17806482	chr7	107608007	0.05442	0.2472	0.826	1	LAMB1	92.22
cg00673286	chr15	83349613	0.03267	0.1484	0.826	1	AP3B2	5.11
cg10637873	chr2	24308660	-0.04498	0.2043	0.826	1	TP53I3	92.01
cg06324597	chr8	22550040	-0.007926	0.036	0.826	1	EGR3	1.91
cg14778914	chr17	66289482	0.05998	0.2725	0.826	1	ARSG	92.1
cg03945555	chr10	132888313	-0.0634	0.288	0.826	1		84.85
cg19220507	chr10	36778954	-0.1073	0.4874	0.826	1		89.21
cg23422152	chr1	225607099	0.1764	0.8011	0.826	1	LBR	85.05
cg24162367	chr1	211751793	-0.01455	0.06608	0.826	1	SLC30A1	2.53
cg02057644	chr2	61400552	-0.05968	0.2711	0.826	1		88.91
cg00350634	chr7	75906056	0.0506	0.2298	0.826	1	SRRM3	90.38
cg13392715	chr16	70557705	-0.03011	0.1368	0.826	1	COG4	4.66
cg18179964	chr4	2933016	-0.01944	0.0883	0.826	1	MFSD10	98.28
cg26358734	chr11	17523781	-0.05944	0.27	0.826	1	USH1C	79.8
cg09423147	chr16	30672502	-0.09214	0.4186	0.826	1	FBRS	75.68
cg11628223	chr21	47745641	0.2001	0.9088	0.826	1	PCNT	49.44
cg12814459	chr2	62652509	-0.02578	0.1171	0.826	1		94.97
cg01469887	chr2	175205716	0.03225	0.1465	0.826	1		5.12
cg07862382	chr17	49025157	0.0841	0.3821	0.826	1		58.21
cg18513517	chr10	23358248	0.09162	0.4162	0.826	1		85.29
cg09018558	chr16	57847363	0.05916	0.2687	0.826	1		89.2
cg19971049	chr3	128841434	0.06469	0.2939	0.826	1	RAB43	84.74
cg24278027	chr16	53407328	0.2253	1.024	0.826	1	LOC102723373	7.98
cg12261055	chr7	41860801	0.05097	0.2315	0.826	1		91.54
cg08130275	chr3	171773170	0.1737	0.7889	0.826	1	FNDC3B	68.43
cg21376148	chr17	10276260	-0.1599	0.7262	0.826	1	MYH13	61.81
cg16463100	chr5	176827833	-0.08936	0.4059	0.826	1	PFN3	84.9
cg04945082	chr19	45403458	0.265	1.204	0.826	1	TOMM40	88.14
cg08021452	chr9	21840692	-0.04557	0.207	0.826	1	MTAP	87.5
cg23779644	chr6	28354168	0.0242	0.1099	0.826	1	ZSCAN12	95.62
cg11293814	chr1	11035721	0.06201	0.2817	0.826	1	C1orf127	79.9
cg07575208	chr9	126031936	-0.103	0.468	0.826	1	STRBP	55.08
cg06316886	chr2	177027043	0.06237	0.2833	0.826	1		7.84
cg15175179	chr17	19651812	-0.07598	0.3452	0.826	1	ALDH3A1	82.81
cg23840390	chr10	25147782	-0.07455	0.3387	0.826	1	PRTFDC1	75.5
cg14671364	chr1	107599128	-0.1025	0.4658	0.826	1	PRMT6	9.86
cg08400649	chr7	99647783	-0.02859	0.1299	0.826	1	ZSCAN21	4.55
cg19354091	chr18	61637937	-0.02161	0.09817	0.826	1	SERPINB8	3.5
cg22677246	chr16	84651094	-0.01458	0.06624	0.826	1	COTL1	3
cg05839570	chr3	46730941	-0.05192	0.2359	0.826	1	ALS2CL	92.69
cg12040830	chr11	112833773	0.007226	0.03283	0.826	1	NCAM1	1.76
cg07272474	chr12	82386333	0.1707	0.7755	0.826	1	LOC101928449	50.76
cg09147827	chr14	94789853	0.1074	0.4878	0.826	1	SERPINA6	85.26
cg07679836	chr6	33548423	0.1976	0.8979	0.826	1	BAK1	57.35
cg17568732	chr19	39691138	-0.1062	0.4824	0.826	1	NCCRP1	81.89
cg08647912	chr1	180201893	0.05182	0.2355	0.826	1	LHX4	6.58
cg21705170	chr14	93191193	0.06043	0.2746	0.826	1	LGMN	90.62
cg13714719	chr5	68821334	-0.06355	0.2888	0.826	1	OCLN	90.81
cg09458618	chr7	83379803	0.04122	0.1873	0.826	1		93.22
cg00281430	chr4	107288713	-0.05421	0.2463	0.826	1	GIMD1	88.29
cg18464012	chr10	26869571	0.0312	0.1418	0.826	1		94.47
cg00646546	chr1	2853362	-0.05177	0.2352	0.826	1		88.23
cg11415067	chr5	126656406	-0.3132	1.423	0.826	1	MEGF10	32.65
cg02729592	chr4	146096930	0.06018	0.2735	0.826	1	OTUD4	85.59
cg03323998	chr9	138856398	-0.1231	0.5593	0.826	1		65.19
cg07504780	chr6	32821684	0.0277	0.1259	0.826	1	PSMB9	4.89
cg22293425	chr17	27378957	-0.04144	0.1883	0.826	1	PIPOX	92.88
cg11231155	chr12	124861863	-0.9776	4.443	0.826	1	NCOR2	47.2
cg11515018	chr11	47600051	-0.04652	0.2114	0.826	1	NDUFS3	5.44
cg06114358	chr20	48470383	-0.03068	0.1394	0.826	1	SLC9A8	94.55
cg08710766	chr13	98639483	-0.05212	0.2368	0.826	1	IPO5	92.28
cg20564739	chr1	110271634	0.03097	0.1407	0.826	1		94.62
cg12497187	chr15	59737729	0.06599	0.2999	0.826	1	FAM81A	90.33
cg14005139	chr14	36989550	0.02167	0.0985	0.826	1	NKX2-1	1.82
cg14100578	chr17	4842919	0.01665	0.07568	0.826	1	SLC25A11	2.61
cg02909257	chr7	23513870	-0.03526	0.1602	0.826	1		5.46
cg02042624	chr15	75431402	0.06818	0.3099	0.826	1		82.43
cg06767326	chr13	114126798	0.02412	0.1096	0.826	1	DCUN1D2	95.9
cg21398489	chr15	60683672	0.1013	0.4605	0.826	1	ANXA2	84.02
cg26627327	chr2	240131751	-0.04284	0.1947	0.826	1	HDAC4	93.3
cg14206236	chr16	1146280	0.09432	0.4287	0.826	1	C1QTNF8	49.29
cg16325280	chr15	44069139	0.02343	0.1065	0.826	1	ELL3	3.2
cg26718232	chr5	2633613	0.04008	0.1822	0.826	1		95.21
cg22823183	chr22	46731652	0.01334	0.06064	0.826	1	TRMU	1.01
cg19804860	chr17	7405258	-0.02661	0.1209	0.826	1	POLR2A	94.72
cg22350872	chr17	37898348	-0.04232	0.1923	0.826	1	GRB7	92.22
cg22811127	chr2	25571403	-0.06084	0.2765	0.826	1		79.56
cg26553525	chrX	103267574	-0.05975	0.2716	0.826	1	MIR1256	91.7
cg18378372	chr5	102594994	0.01002	0.04552	0.826	1	C5orf30	2.48
cg26994253	chr10	126370282	0.02114	0.09608	0.826	1	FAM53B	98.3
cg08291000	chr7	94285960	-0.1019	0.4632	0.826	1	SGCE	49.3
cg15568628	chr1	59529453	-0.01925	0.08748	0.826	1		3.24
cg06112977	chr14	68869769	-0.07834	0.3561	0.826	1	RAD51B	88.74
cg04344588	chr22	46988077	0.1015	0.4613	0.826	1		74.93
cg20750244	chr1	38273864	-0.01669	0.07584	0.826	1	YRDC	1.2
cg09788030	chr1	8914860	-0.06433	0.2924	0.826	1		84.53
cg18793412	chr13	38989650	-0.05616	0.2553	0.826	1		6.66
cg10243902	chr7	23546673	-0.03451	0.1569	0.826	1	TRA2A	94.11
cg00464852	chr14	68610155	0.1184	0.538	0.826	1	RAD51B	73.89
cg22448292	chr15	90234075	0.06662	0.3028	0.826	1	PEX11A	6.26
cg03649429	chr5	74798138	-0.3043	1.383	0.826	1	COL4A3BP	88.27
cg13399569	chr15	59040869	-0.01169	0.05313	0.826	1	ADAM10	1.83
cg05693527	chr3	71114114	-0.1831	0.8324	0.826	1	FOXP1	23.86
cg27142354	chr17	53713264	-0.0306	0.1391	0.826	1		94.26
cg07548257	chr22	31686466	0.1278	0.5809	0.826	1	PIK3IP1	38.37
cg22384423	chr8	128808262	0.07245	0.3293	0.826	1	MIR1204	79.65
cg20626982	chr15	59179434	0.03946	0.1794	0.826	1	SLTM	92.21
cg11057497	chr5	43313384	-0.008929	0.04059	0.826	1	HMGCS1	2.21
cg04269022	chr8	86130614	0.04261	0.1937	0.826	1	C8orf59	93.03
cg11448632	chr3	127391691	-0.0103	0.0468	0.826	1	ABTB1	2.05
cg11579702	chr17	21026142	-0.03589	0.1632	0.826	1		93.2
cg11003499	chr17	8313461	-0.1802	0.8193	0.826	1		47.64
cg07459652	chr6	158957377	-0.04676	0.2125	0.826	1	TMEM181	8.9
cg19180602	chr17	72200560	0.0997	0.4532	0.826	1	RPL38	23
cg14303974	chrX	79830506	-0.1382	0.6284	0.826	1		71.19
cg04839764	chr16	30817779	0.06667	0.3031	0.826	1		25.2
cg13784559	chr2	131128163	-0.1019	0.4632	0.826	1	PTPN18	55.71
cg23705859	chr9	20383550	-0.06823	0.3102	0.826	1	MLLT3	91.76
cg12250571	chr10	73850604	0.02865	0.1302	0.826	1		94.37
cg26138746	chr14	102476311	0.01247	0.05671	0.826	1	DYNC1H1	98.04
cg15620008	chr6	84784843	-0.06517	0.2963	0.826	1	MRAP2	89.48
cg23496906	chr3	23916688	0.04022	0.1828	0.826	1	UBE2E1	93.13
cg12707614	chr11	14972907	0.05956	0.2708	0.826	1		89.96
cg26889118	chr15	49342629	-0.924	4.201	0.826	1		69.07
cg17162911	chr8	13209750	0.6187	2.813	0.826	1	DLC1	77.66
cg12480038	chr7	37373133	-0.157	0.7136	0.826	1	ELMO1	71.79
cg23729284	chr2	191710031	-0.03072	0.1397	0.826	1		95.44
cg14229264	chr3	24130128	0.1616	0.7349	0.826	1		77.06
cg21071391	chr3	115580805	0.06283	0.2856	0.826	1	LSAMP	88.31
cg05942380	chr5	60960537	-0.07249	0.3296	0.826	1	LOC101928651	82.86
cg13915354	chr17	1957671	-0.05817	0.2645	0.826	1	HIC1	4.86
cg00725778	chr6	157975390	-0.04967	0.2258	0.826	1	ZDHHC14	93.97
cg27019129	chr9	130352372	-0.04202	0.191	0.826	1		12.3
cg25768273	chr1	211911579	0.07873	0.3579	0.826	1		89.95
cg09240793	chr17	79465311	-0.1333	0.606	0.826	1		89
cg09332996	chr1	14921849	0.0895	0.4069	0.826	1		94.5
cg01954095	chr17	65019074	0.05268	0.2395	0.826	1	CACNG4	91.54
cg00793562	chr16	89114089	-0.09035	0.4108	0.826	1		66.96
cg25278325	chr17	20945549	0.02106	0.09575	0.826	1	USP22	1.65
cg06365118	chr11	8795728	0.08302	0.3775	0.826	1	LOC102724784	51.34
cg27502766	chr2	88926899	0.006323	0.02875	0.826	1	EIF2AK3	1.6
cg06280644	chr8	66617861	0.04686	0.2131	0.826	1	MTFR1	92.29
cg18759850	chr3	27499075	-0.0547	0.2487	0.826	1	SLC4A7	91.93
cg01708014	chr14	51299002	-0.1307	0.5945	0.826	1	NIN	67.04
cg19721094	chr14	77231619	-0.1782	0.8102	0.826	1	VASH1	77.95
cg03439958	chr2	101612331	-0.00852	0.03874	0.826	1	NPAS2	98.61
cg01314555	chr4	69340916	0.1301	0.5916	0.826	1	TMPRSS11E	86.7
cg04395930	chr19	18667852	-0.1043	0.4741	0.826	1	C19orf50	85.79
cg00550698	chr9	128980228	-0.1248	0.5675	0.826	1		88.76
cg04083188	chr12	4134540	0.03606	0.164	0.826	1		93.97
cg04444936	chr2	228337874	-0.02023	0.09198	0.826	1	AGFG1	5.39
cg19288269	chr2	25172147	-0.03325	0.1512	0.826	1	DNAJC27	94.53
cg02530255	chr10	7197559	-0.03106	0.1413	0.826	1		94.92
cg12481579	chr8	124673585	0.09601	0.4366	0.826	1		75.65
cg06612432	chr8	134073797	-0.1095	0.4979	0.826	1	SLA	59.56
cg10805004	chr17	9327969	-0.05393	0.2453	0.826	1	STX8	92.09
cg04037707	chr7	154704915	0.08055	0.3663	0.826	1		58.63
cg19713277	chr16	720500	0.0538	0.2447	0.826	1	RHOT2	87.42
cg09956365	chr2	74055954	-0.06418	0.2919	0.826	1	STAMBP	3.08
cg13072055	chr18	60648732	0.09637	0.4382	0.826	1		43.14
cg06398643	chr3	187896120	0.04523	0.2057	0.826	1	LPP	89.17
cg16581360	chr16	8962069	-0.04341	0.1974	0.826	1	CARHSP1	6.09
cg27329109	chr1	6929898	-0.06793	0.3089	0.826	1	CAMTA1	92
cg03668539	chr19	7553324	0.04543	0.2066	0.826	1	PEX11G	92.99
cg04330298	chr4	130264189	-0.0582	0.2647	0.826	1		5.79
cg02595819	chr19	57874541	0.01554	0.07069	0.826	1	ZNF547	2.65
cg25519099	chr16	74330209	-0.01581	0.07187	0.826	1	PSMD7	2.84
cg00809871	chr1	19427621	0.1812	0.8239	0.826	1	UBR4	94.81
cg14142253	chr17	74523679	-0.1462	0.6648	0.826	1	CYGB	16.07
cg15619125	chr9	139747228	-0.05502	0.2502	0.826	1	MAMDC4	90.13
cg24305675	chr1	213089738	-0.03195	0.1453	0.826	1		93.64
cg11146794	chr13	42570321	0.1091	0.4963	0.826	1		10.6
cg09595238	chr4	25363228	0.02705	0.123	0.826	1	ZCCHC4	94.84
cg06835772	chr16	85296220	0.1342	0.6104	0.826	1		30.31
cg05783613	chr9	116841141	0.07281	0.3311	0.826	1	AMBP	68.04
cg21488474	chr19	14682866	-0.01526	0.06942	0.826	1	NDUFB7	2.07
cg06511943	chr10	105650044	-0.07909	0.3597	0.826	1	OBFC1	83.24
cg10848980	chrX	48931872	-0.1614	0.7341	0.826	1	PRAF2	22.76
cg24324837	chr19	49891574	0.3331	1.515	0.826	1	CCDC155	66.91
cg13289273	chr10	51549214	-0.05107	0.2323	0.826	1	MSMB	89.77
cg18590498	chr6	394073	-0.0665	0.3025	0.826	1	IRF4	9.34
cg03290514	chr4	56251773	0.073	0.332	0.826	1	SRD5A3-AS1	87.39
cg25189903	chr22	42855119	0.07946	0.3614	0.826	1		80.39
cg23380468	chr6	144290035	0.03197	0.1454	0.826	1	PLAGL1	94.29
cg24500711	chr21	31799091	-0.07419	0.3374	0.826	1	KRTAP13-3	85.89
cg05520765	chr15	74290287	-0.02718	0.1236	0.826	1	PML	95.07
cg22670222	chr13	52255752	0.08754	0.3982	0.826	1	WDFY2	91.55
cg11375863	chr11	120096905	0.06206	0.2823	0.826	1	OAF	86.26
cg03375339	chr2	230807423	-0.04329	0.1969	0.826	1	FBXO36	91.15
cg09908050	chr12	113723004	0.0848	0.3857	0.826	1	TPCN1	82.54
cg11987757	chr9	124726056	0.2677	1.217	0.826	1	TTLL11	62.08
cg16284000	chr8	21638355	0.07776	0.3537	0.826	1	GFRA2	70.38
cg11364256	chr7	42005232	-0.06216	0.2827	0.826	1	GLI3	84.78
cg05540473	chr6	157271174	-0.04675	0.2126	0.826	1	ARID1B	92.04
cg15605740	chr12	110467019	-0.02888	0.1313	0.826	1	ANKRD13A	95.45
cg06950613	chr11	74816925	0.07	0.3184	0.826	1		89.52
cg14401958	chr12	121971330	-0.03041	0.1383	0.826	1	KDM2B	94.16
cg10729726	chr1	201010841	-0.1109	0.5046	0.826	1	CACNA1S	89.34
cg00600661	chr5	13770768	-0.04017	0.1827	0.826	1	DNAH5	93.67
ch.4.13872363R	chr4	14263265	-0.01868	0.08495	0.826	1		2.23
cg27589003	chr7	130132286	-0.1861	0.8465	0.826	1	MEST	49.97
cg10418570	chr4	83450141	0.04323	0.1966	0.826	1	TMEM150C	92.1
cg01625297	chr1	224315841	-0.04405	0.2004	0.826	1	FBXO28	93.29
cg22072651	chr11	17375003	0.0166	0.07552	0.826	1	DKFZp686O24166	1.58
cg17764203	chr3	23847297	-0.03083	0.1402	0.826	1	UBE2E1	5.14
cg05147735	chr2	219432768	-0.03992	0.1816	0.826	1	USP37	3.03
cg06845980	chr19	36267439	0.08091	0.368	0.826	1	ARHGAP33	82.39
cg22472560	chr2	216816268	-0.03615	0.1644	0.826	1	MREG	94.92
cg01192859	chrX	68441090	0.07823	0.3558	0.826	1		86.73
cg19522972	chrX	153692379	-0.05272	0.2398	0.826	1	PLXNA3	91.24
cg13363525	chr12	53614487	0.01295	0.05891	0.826	1	RARG	2.14
cg13459035	chr7	135369001	-0.08703	0.3959	0.826	1	SLC13A4	85.38
cg25368887	chr4	39935761	0.06974	0.3172	0.826	1	PDS5A	71.21
cg18055718	chr5	95482635	-0.02762	0.1256	0.826	1	LOC101929710	3.67
cg16748713	chr1	167021669	-0.03933	0.1789	0.826	1		93.62
cg10039199	chr14	77606722	-0.04169	0.1896	0.826	1	ZDHHC22	11.32
cg26403285	chr17	38316876	-0.1948	0.886	0.826	1	MIR6866	94.55
cg14549051	chr2	201131810	0.04467	0.2032	0.826	1		92.84
cg09334492	chr17	4269242	-0.02759	0.1255	0.826	1	UBE2G1	4.61
cg26897984	chr14	56541706	0.03117	0.1418	0.826	1		93.85
cg08125726	chr7	5639063	0.06399	0.2911	0.826	1	FSCN1	81.61
cg11014991	chr4	142545777	-0.05038	0.2292	0.826	1		90.1
cg13164141	chr8	102381074	0.06191	0.2816	0.826	1	NACAP1	88.64
cg22321559	chrX	16738200	-0.02232	0.1015	0.826	1	SYAP1	2.8
cg22331278	chr5	158635246	0.02436	0.1108	0.826	1	RNF145	3.63
cg04307913	chr1	45504925	0.08414	0.3827	0.826	1	ZSWIM5	84.64
cg12583570	chr2	126155953	0.06217	0.2828	0.826	1		90.59
cg25359299	chr5	31449396	0.03603	0.1639	0.826	1	DROSHA	94.34
cg24730705	chr10	119496382	0.08426	0.3833	0.826	1		60.17
cg22442617	chr6	37958953	-0.05718	0.2601	0.826	1	ZFAND3	89.55
cg02596467	chr9	96215964	0.05355	0.2436	0.826	1	FAM120AOS	6.47
cg15343777	chr20	8582553	0.03243	0.1475	0.826	1	PLCB1	94.2
cg05697656	chr8	1897697	-0.1112	0.5057	0.826	1	ARHGEF10	12.62
cg02379973	chr12	57478107	-0.04249	0.1933	0.826	1		93.19
cg25579037	chr21	46070600	0.05863	0.2667	0.826	1	TSPEAR	89.72
cg08630881	chrX	70713213	-0.2037	0.9269	0.826	1	BCYRN1	66.6
cg21286715	chr19	55866813	0.07337	0.3338	0.826	1	COX6B2	33.16
cg22721243	chr6	16320208	-0.01533	0.06976	0.826	1	ATXN1	2.57
cg24756391	chr22	18121424	0.02624	0.1194	0.826	1	BCL2L13	3.05
cg25043501	chr5	110558938	0.07166	0.326	0.826	1	CAMK4	85.4
cg23418383	chr2	173021740	-0.05104	0.2322	0.826	1		93.1
cg13023870	chr14	37124018	-0.05157	0.2346	0.826	1		5.25
cg18771050	chr11	75367289	0.1326	0.6035	0.826	1	MAP6	56.13
cg23808297	chr1	70605800	0.06302	0.2868	0.826	1		87.18
cg09035699	chr5	131310461	0.08287	0.3771	0.826	1	ACSL6	84.2
cg07023704	chr2	172965890	0.02927	0.1332	0.826	1	DLX2	4.01
cg09409486	chr10	50339356	-0.0371	0.1688	0.826	1	FAM170B	94.08
cg13957457	chr11	1103876	-0.1617	0.7356	0.826	1	MUC2	95.84
cg22976602	chr1	31558084	-0.08233	0.3746	0.826	1		88.21
cg06817673	chr4	57657447	0.02883	0.1312	0.826	1		95.26
cg22889757	chr18	52990516	0.08383	0.3814	0.826	1	TCF4	81.07
cg07901188	chr1	109795659	-0.05184	0.2359	0.826	1	CELSR2	85.06
cg10234776	chr10	64892880	0.07369	0.3353	0.826	1	NRBF2	5.53
cg05656688	chr1	25254088	-0.1452	0.6606	0.826	1	RUNX3	85.21
cg14087413	chr9	35848330	-0.09671	0.44	0.826	1	TMEM8B	62.15
cg16073092	chr5	64368765	0.07804	0.3551	0.826	1		86.11
cg24029336	chr8	101911063	-0.05028	0.2288	0.826	1		90.18
cg21862957	chrX	131353730	0.1105	0.5027	0.826	1	RAP2C	47.24
cg11825883	chr5	78907997	-0.008465	0.03852	0.826	1	PAPD4	1.88
cg04784251	chr17	58986519	-0.03936	0.1791	0.826	1	BCAS3	93.81
cg02353154	chr10	124578028	-0.1609	0.7321	0.826	1		42.99
cg13404472	chr5	317840	0.07931	0.3609	0.826	1	AHRR	87.13
cg15079222	chr1	3744272	0.1205	0.5483	0.826	1	KIAA0562	90.8
cg14415283	chr9	131876600	0.02768	0.126	0.826	1	PPP2R4	94.7
cg12006217	chr14	69865914	-0.02229	0.1014	0.826	1	ERH	3.35
cg15566506	chr1	111507004	0.09208	0.419	0.826	1	C1orf103	7.32
cg22450991	chr2	198171770	-0.1774	0.8072	0.826	1		62.11
cg20462899	chr1	40367831	-0.01651	0.07511	0.826	1	MYCL1	1.41
cg09890887	chr5	86563580	0.0506	0.2302	0.826	1	RASA1	7.93
cg03477336	chr20	62327542	-0.134	0.6096	0.826	1	TNFRSF6B	73.51
cg20671801	chr12	51041328	-0.03229	0.147	0.826	1	DIP2B	93.78
cg12631442	chr11	67195461	-0.09842	0.4479	0.826	1	RPS6KB2	42.52
cg14153481	chr16	75271492	-0.06755	0.3074	0.826	1	BCAR1	76.49
cg02239407	chr12	49974622	0.07441	0.3386	0.826	1		77.3
cg01872286	chr20	44701838	0.07951	0.3618	0.826	1	NCOA5	84.04
cg14731761	chr3	12553969	-0.04935	0.2246	0.826	1	TSEN2	91.6
cg14479080	chr1	208395008	-0.06309	0.2871	0.826	1	PLXNA2	86.35
cg27022326	chr14	102394274	0.07804	0.3551	0.826	1	PPP2R5C	87.82
cg06826349	chr18	10530363	0.04888	0.2225	0.826	1	NAPG	92.5
cg20979986	chr5	79477625	-0.03519	0.1601	0.826	1	SERINC5	4.61
cg19476647	chr12	6492948	-0.1585	0.7214	0.826	1	LTBR	21.32
cg15230900	chr7	157643125	0.1205	0.5483	0.826	1	PTPRN2	50.56
cg12378436	chr10	134547456	0.05294	0.2409	0.826	1	INPP5A	72.79
cg15599805	chr16	16177202	-0.02944	0.134	0.826	1	ABCC1	95.02
cg05841801	chr15	75526381	0.0674	0.3067	0.826	1		42.75
cg22174197	chr3	38650165	0.1134	0.5162	0.826	1	SCN5A	76.43
cg15079981	chr2	101179319	0.03048	0.1387	0.826	1	PDCL3	3.28
cg00546101	chr3	65939169	-0.05034	0.2291	0.826	1	MAGI1	89.07
cg02501827	chr11	11862879	0.04827	0.2197	0.826	1	USP47	6.91
cg05142835	chr11	65585390	-0.0502	0.2285	0.826	1		2.25
cg04877317	chr3	181447156	-0.1244	0.566	0.826	1	SOX2-OT	13.08
cg09120290	chr1	164953346	-0.0595	0.2708	0.826	1		92.24
cg17471251	chr4	152593131	-0.1083	0.493	0.826	1	GATB	76.4
cg05126147	chr13	98628060	0.01606	0.07307	0.826	1	IPO5	2.89
cg24177219	chr15	23029961	-0.05786	0.2633	0.826	1	NIPA2	90.91
cg27480659	chr12	25187712	0.04555	0.2073	0.826	1		92.29
cg22052629	chr6	50060598	-0.168	0.7645	0.826	1		90.43
cg12728020	chr1	114698322	-0.1166	0.5309	0.826	1		19.23
cg21708867	chr13	114138225	0.04956	0.2256	0.826	1	DCUN1D2	89.7
cg12805420	chr17	7165840	0.05409	0.2462	0.826	1	CLDN7	7.64
cg15084585	chr8	105342650	0.758	3.45	0.826	1		39
cg06860265	chr7	89516853	0.03686	0.1678	0.826	1	STEAP2-AS1	94.48
cg27280162	chr14	70322592	0.06063	0.2759	0.826	1		90.65
cg05152629	chr11	207881	-0.01679	0.07644	0.826	1	BET1L	2.89
cg02710860	chr15	42065401	-0.1414	0.6437	0.826	1	MAPKBP1	73.74
cg26671050	chr13	94207303	0.06089	0.2771	0.826	1	GPC6	92.18
cg18764358	chr7	85138606	0.1021	0.4649	0.826	1		82.08
cg15256480	chr9	128193968	0.09718	0.4423	0.826	1		65.87
cg04629221	chr6	12261974	0.1357	0.6178	0.826	1		62.58
cg11534293	chr1	153234342	0.2056	0.9358	0.826	1	LOR	9.84
cg06916408	chr3	122649541	-0.05419	0.2467	0.826	1	SEMA5B	92.42
cg06361161	chr6	170151289	-0.03114	0.1418	0.826	1	TCTE3	2.67
cg01719701	chr13	114162997	0.1365	0.6212	0.826	1	TMCO3	34.02
cg20244187	chr5	171574986	-0.07315	0.333	0.826	1	STK10	82.31
cg16660661	chr3	54157355	0.04104	0.1868	0.826	1	CACNA2D3	5.82
cg09982773	chr7	128550860	0.09782	0.4453	0.826	1	KCP	92.43
cg19015080	chr11	87316229	-0.1798	0.8185	0.826	1		84.64
cg25503348	chr5	129242999	0.05359	0.244	0.826	1	CHSY3	92.01
cg26953153	chr17	17699213	0.01873	0.08524	0.826	1	RAI1	96.68
cg16322208	chr19	2151722	0.02423	0.1103	0.826	1	AP3D1	6.85
cg18353837	chr14	96505296	0.02919	0.1329	0.826	1	C14orf132	6.74
cg02345584	chr1	145530350	-0.0524	0.2385	0.826	1	ITGA10	88.49
cg03244210	chr2	74035104	-0.04741	0.2158	0.826	1	C2orf78	92.57
cg11940726	chr12	114254922	-0.04993	0.2273	0.826	1	RBM19	92.5
cg06322891	chr1	23504425	-0.01662	0.07567	0.826	1		3.16
cg14059959	chr13	111144447	-0.05583	0.2541	0.826	1	COL4A2	81.83
cg05062510	chr7	158339017	-0.1551	0.7062	0.826	1	PTPRN2	77.76
cg05725703	chr3	46906118	0.0694	0.3159	0.826	1	MYL3	72.6
cg19647111	chr6	32073035	-0.04265	0.1941	0.826	1	TNXB	92.86
cg15429925	chr1	30105022	0.08766	0.399	0.826	1		81.15
cg06396724	chr14	61188239	0.01643	0.07481	0.826	1	SIX4	3.06
cg20576989	chr4	86313531	0.04066	0.1851	0.826	1		94.27
cg15411790	chr12	89746732	0.01753	0.0798	0.826	1	DUSP6	2.55
cg20301323	chr5	95460327	0.0636	0.2895	0.826	1	LOC101929710	93.54
cg15605384	chr15	68075777	0.05075	0.231	0.826	1	MAP2K5	14.26
cg24935629	chrX	41723342	0.1322	0.6018	0.826	1	CASK	83.92
cg11841239	chr1	172419269	0.05759	0.2622	0.826	1	C1orf105	11.44
cg21446242	chr1	74663827	0.09971	0.4539	0.826	1	LRRIQ3	2.71
cg19116351	chr3	88031048	0.03626	0.1651	0.826	1	HTR1F	93.34
cg22745570	chr8	146119611	-0.06323	0.2878	0.826	1	ZNF250	83.66
cg08877930	chr15	31454499	-0.07091	0.3228	0.826	1	TRPM1	88.46
cg17154218	chr12	124912182	-0.07666	0.349	0.826	1	NCOR2	85.43
cg00483282	chr15	99702301	-0.0306	0.1393	0.826	1	TTC23	95.23
cg10879765	chr10	63051890	0.04272	0.1945	0.826	1		93.87
cg27655168	chr17	39059398	-0.05131	0.2336	0.826	1		89.14
cg04448933	chr16	2232475	0.04006	0.1824	0.826	1	CASKIN1	93.08
cg21605784	chrX	24227195	0.03144	0.1431	0.826	1	ZFX	95.62
cg16723189	chr6	28890556	-0.03862	0.1758	0.826	1	TRIM27	5.28
cg16155179	chr10	7336201	-0.03984	0.1814	0.826	1	SFMBT2	93.95
cg11607877	chr3	58136760	0.05761	0.2623	0.826	1	FLNB	88.86
cg06643156	chr3	58380774	-0.08057	0.3668	0.826	1	PXK	87.51
cg13292993	chr1	240164516	-0.04536	0.2065	0.826	1		93.69
cg00284704	chr11	8575092	0.05132	0.2337	0.826	1	STK33	90.43
cg22936242	chr18	9129230	0.04471	0.2036	0.826	1	NDUFV2	96.27
cg09128102	chr2	86509338	0.03716	0.1692	0.826	1	REEP1	93.75
cg23369601	chr5	6631800	-0.05837	0.2658	0.826	1	NSUN2	93.89
cg16968020	chrX	151374946	0.1968	0.8963	0.826	1	GABRA3	69.63
cg13468300	chr19	2151724	-0.02681	0.1221	0.826	1	AP3D1	5.91
cg14513316	chr1	109618758	-0.01326	0.06038	0.826	1	TAF13	2.87
cg05823545	chr2	220941807	0.07	0.3188	0.826	1		91.81
cg11682395	chr18	48493724	0.02652	0.1207	0.826	1	ELAC1	94.54
cg09566659	chr6	7861712	0.05976	0.2721	0.826	1	BMP6	90.13
cg10070640	chr11	35219225	0.09635	0.4387	0.826	1	CD44	88.49
cg26535349	chr7	79240606	0.08941	0.4071	0.826	1		92.26
cg13096436	chr18	21083456	0.009651	0.04395	0.826	1	C18orf8	2.51
cg16461950	chr16	58936076	-0.06961	0.317	0.826	1		85.98
cg04461597	chr10	90048883	0.03906	0.1779	0.826	1	RNLS	93.24
cg27177514	chr5	95353840	-0.05394	0.2456	0.826	1	LOC101929710	93.57
cg24776656	chr11	132107647	0.05693	0.2592	0.826	1	NTM	77.78
cg18231742	chr2	143620728	-0.04861	0.2213	0.826	1		92.8
cg12493761	chr12	43253257	-0.07167	0.3264	0.826	1		83.8
cg12564187	chr17	38854966	0.07148	0.3255	0.826	1	KRT24	92.52
cg06524362	chr4	177240386	-0.1706	0.7767	0.826	1	SPCS3	54.44
cg24267699	chr9	136151359	-0.07539	0.3433	0.826	1	ABO	10.24
cg20970111	chr3	195934604	-0.03074	0.14	0.826	1	ZDHHC19	3.8
cg25701078	chrX	109289437	0.07683	0.3499	0.826	1	TMEM164	81.24
cg21087556	chr14	71583677	0.08008	0.3647	0.826	1		89.22
cg17175889	chr10	106426677	0.05838	0.2658	0.826	1	SORCS3-AS1	88.75
cg22899000	chr5	71737716	0.04343	0.1978	0.826	1		92.76
cg07313613	chr3	124711311	-0.03909	0.178	0.826	1	HEG1	93.05
cg14171636	chr9	127361263	-0.03995	0.182	0.826	1	NR6A1	92.06
cg20825221	chr15	77303884	0.05672	0.2583	0.826	1	PSTPIP1	88.4
cg05533223	chrX	73071194	0.1377	0.6269	0.826	1	XIST	79.84
cg00324520	chr15	41411926	0.07941	0.3617	0.826	1		82.34
cg23245237	chr1	56956422	0.03415	0.1555	0.826	1		94.36
cg03642549	chr11	68673059	-0.04645	0.2115	0.826	1	IGHMBP2	93.27
cg02204474	chr20	57169343	-0.1017	0.463	0.826	1	APCDD1L-AS1	73.96
cg21813612	chr12	113957655	0.07898	0.3597	0.826	1		33.06
cg08372184	chr2	16190489	0.04171	0.19	0.826	1	GACAT3	92.3
cg09574049	chr15	52416491	-0.03561	0.1622	0.826	1	GNB5	94.48
cg25770033	chr17	36774786	0.07572	0.3449	0.826	1		83.99
cg13087191	chr4	169104757	0.05923	0.2698	0.826	1	ANXA10	93.53
cg10283551	chr15	57574709	-0.1074	0.489	0.826	1	TCF12	85.23
cg00940243	chr7	137668356	0.04705	0.2143	0.826	1	CREB3L2	88.43
cg06721796	chr20	44037519	-0.07534	0.3431	0.826	1	DBNDD2	17.46
cg07625131	chr11	17565878	0.02108	0.09599	0.826	1	USH1C	1.5
cg05180951	chr1	151196528	0.04141	0.1886	0.826	1	PIP5K1A	92.39
cg24871672	chr10	11298304	-0.1082	0.493	0.826	1	CELF2	71.88
cg23664499	chr14	22918069	0.09701	0.4418	0.826	1		34.15
cg23521457	chr11	1856668	-0.0533	0.2428	0.826	1	SYT8	88.15
cg02251680	chr12	32638839	-0.167	0.7606	0.826	1	FGD4	48.37
cg14793168	chr11	115003772	-0.1053	0.4796	0.826	1		47.14
cg10224088	chr1	153597891	-0.03904	0.1778	0.826	1	S100A13	92.12
cg09774198	chr13	33160713	-0.03997	0.1821	0.826	1	PDS5B	5.36
cg20712532	chr1	24842156	-0.03731	0.1699	0.826	1	RCAN3	93.84
cg23397975	chr16	12746222	-0.1443	0.6574	0.826	1		50.41
cg12030370	chr8	80699577	0.04488	0.2044	0.826	1		92.41
cg17640388	chr2	72079603	0.1929	0.8787	0.826	1		35.18
cg13001099	chr2	70475698	0.01909	0.08695	0.826	1	TIA1	2.85
cg00561674	chr11	92615215	0.05786	0.2636	0.826	1	FAT3	90.22
cg22688351	chr21	41253706	-0.1424	0.6488	0.826	1	PCP4	81.3
cg15192041	chr11	69414923	-0.06086	0.2772	0.826	1		91.63
cg08016929	chr14	24897563	0.08189	0.3731	0.826	1	CBLN3	72.74
cg12255738	chr15	63481642	-0.03706	0.1688	0.826	1	RAB8B	4.23
cg06529468	chr19	10676722	-0.01062	0.04838	0.826	1	KRI1	1.01
cg21376090	chr6	106201547	0.02715	0.1237	0.826	1		94.16
cg25239767	chr7	130791807	0.01886	0.08591	0.826	1	FLJ43663	2.98
cg00799842	chr20	44563271	0.0314	0.143	0.826	1	PCIF1	4.98
cg24769628	chr5	140219608	0.1924	0.8765	0.826	1	PCDHA6	44.68
cg01051327	chr1	26946744	0.01849	0.08425	0.826	1		2.82
cg17536413	chr1	45471766	-0.03705	0.1688	0.826	1	HECTD3	93.26
cg04725637	chr1	17526102	0.03802	0.1732	0.826	1		92.01
cg08110661	chr3	10234762	-0.09037	0.4117	0.826	1	IRAK2	76.88
cg06677367	chr11	75977514	0.1115	0.508	0.826	1		86.56
cg12062611	chr3	129600070	0.08135	0.3706	0.826	1	TMCC1	91.44
cg25315420	chr16	87984024	0.1775	0.8086	0.826	1	BANP	72.55
cg24682541	chr22	50487496	-0.0443	0.2018	0.826	1	TTLL8	92.7
cg14488380	chr14	57732022	-0.04814	0.2193	0.826	1	EXOC5	93.36
cg09563228	chr11	68442135	-0.02124	0.09677	0.827	1		98.16
cg27405988	chr3	48171915	0.1199	0.5461	0.827	1		76.79
cg25181144	chr17	14244497	-0.1081	0.4923	0.827	1	HS3ST3B1	11.11
cg07864297	chr14	76837569	0.07589	0.3458	0.827	1	ESRRB	87.49
cg05154615	chr18	42260794	0.08348	0.3804	0.827	1	SETBP1	11.77
cg15416661	chr6	28725789	0.1883	0.858	0.827	1		44.37
cg04584630	chr8	28314386	0.08221	0.3745	0.827	1	FBXO16	91.88
cg05062413	chr11	75336943	-0.07003	0.319	0.827	1	MAP6	89.97
cg08765631	chr4	16731545	-0.04744	0.2161	0.827	1	LDB2	91.47
cg14995018	chr11	77178419	-0.08372	0.3814	0.827	1	PAK1	91.93
cg00025643	chr1	37904694	0.0779	0.3549	0.827	1		80.12
cg14678666	chr6	46520136	-0.03955	0.1802	0.827	1	CYP39A1	93.72
cg08000284	chr3	2004766	-0.1222	0.5568	0.827	1		90.5
cg23998240	chr14	105166740	-0.05702	0.2598	0.827	1	INF2	87.18
cg08471915	chr2	166740323	0.02719	0.1239	0.827	1	TTC21B	95.24
cg16696234	chr1	23697297	0.03151	0.1436	0.827	1	C1orf213	94.67
cg16874634	chr12	105379910	0.03738	0.1703	0.827	1	C12orf45	6.59
cg00575501	chr8	8418760	-0.05368	0.2446	0.827	1		87.89
cg24769432	chr2	157346486	-0.04482	0.2042	0.827	1	GPD2	93.85
cg04920496	chr15	67726006	-0.1218	0.5548	0.827	1	IQCH	77.51
cg24439978	chr11	69650989	0.07618	0.3471	0.827	1		85.22
cg18217157	chr3	197697712	-0.0727	0.3313	0.827	1	LMLN	84.67
cg21746050	chr7	18067533	-0.07242	0.33	0.827	1	PRPS1L1	91.1
cg00136946	chr9	136245128	0.05145	0.2345	0.827	1	SURF4	91.82
cg18660898	chr1	151030968	0.1367	0.623	0.827	1	CDC42SE1	35.32
cg09826683	chr21	35395719	0.2142	0.976	0.827	1		59.35
cg09856091	chr11	11811484	0.25	1.139	0.827	1		44.16
cg01829342	chr14	52218954	0.04918	0.2241	0.827	1		90.78
cg02726398	chr3	191358726	0.1561	0.7114	0.827	1		83.51
cg05329976	chr20	58295160	-0.1026	0.4674	0.827	1	PHACTR3	83.01
cg11843286	chr16	24932476	0.2346	1.069	0.827	1	ARHGAP17	87.64
cg16878920	chr4	148682971	-0.0853	0.3887	0.827	1	ARHGAP10	94.43
cg07257377	chr4	102174681	-0.0482	0.2196	0.827	1	PPP3CA	93.78
cg20238243	chr1	220998876	0.09361	0.4266	0.827	1		91.83
cg19182908	chr22	38204192	0.0156	0.07108	0.827	1	GCAT	2.46
cg04463722	chr8	61593040	-0.007724	0.0352	0.827	1	CHD7	1.77
cg27013277	chr11	100710244	0.05283	0.2407	0.827	1	ARHGAP42	86.32
cg21604928	chr16	74347197	-0.05195	0.2367	0.827	1		92.1
cg21222060	chr8	143137569	0.04498	0.205	0.827	1		89.74
cg20082904	chr1	55446640	-0.09839	0.4484	0.827	1	TMEM61	18.2
cg00534540	chr7	157586789	-0.06613	0.3014	0.827	1	PTPRN2	85.81
cg14478797	chr3	52457390	-0.07703	0.3511	0.827	1	PHF7	51.76
cg13682735	chr3	129407530	0.04712	0.2148	0.827	1	TMCC1	92.09
cg24413196	chr12	31814013	0.08341	0.3801	0.827	1	METTL20	90.02
cg03371306	chr4	153456039	0.02376	0.1083	0.827	1	FBXW7	3.45
cg14326045	chr5	77712424	-0.03558	0.1622	0.827	1	SCAMP1	94.5
cg04125765	chr15	100533253	-0.07751	0.3532	0.827	1	ADAMTS17	88.38
cg04481305	chr3	48716603	0.04865	0.2217	0.827	1	NCKIPSD	89.01
cg02945422	chr21	31992867	-0.1107	0.5044	0.827	1	KRTAP20-4	88.22
cg01668054	chr11	111299663	-0.08339	0.3801	0.827	1		90.37
cg10451728	chr13	26460862	-0.1105	0.5036	0.827	1	ATP8A2	85.47
cg22656275	chrX	48685303	-0.1117	0.5091	0.827	1		22.58
cg26419421	chr2	238768106	-0.05767	0.2628	0.827	1	RAMP1	6.56
cg10325536	chr4	3512392	-0.009887	0.04506	0.827	1		97.69
cg16334390	chr2	8799821	0.06765	0.3083	0.827	1		23.7
cg27044933	chr15	22922243	-0.02956	0.1347	0.827	1	CYFIP1	95.14
cg03259925	chr6	162864550	0.1602	0.7303	0.827	1	PARK2	89.92
cg26208981	chr7	107190811	0.05735	0.2614	0.827	1	COG5	86.24
cg05242371	chr19	46286475	-0.04448	0.2028	0.827	1	DMPK	92.91
cg25144696	chr12	77459591	-0.02008	0.09153	0.827	1	E2F7	3.6
cg01754082	chr20	17206744	0.07082	0.3228	0.827	1	PCSK2	12.92
cg09847270	chr8	126011433	-0.08756	0.3991	0.827	1	SQLE	9.93
cg07546078	chr2	69742449	-0.04659	0.2124	0.827	1	AAK1	91.89
cg13792240	chr5	132631420	-0.05964	0.2718	0.827	1	FSTL4	87.22
cg03023657	chr19	53645798	-0.03674	0.1675	0.827	1	ZNF347	93.52
cg07554359	chr1	243806608	0.05245	0.2391	0.827	1	AKT3	93.5
cg07169182	chr13	49106065	-0.1165	0.5312	0.827	1	RCBTB2	74.63
cg17348722	chr17	7588137	-0.1608	0.7332	0.827	1	WRAP53	82.54
cg17226542	chr12	32328820	0.03602	0.1642	0.827	1	BICD1	94.8
cg20597799	chr17	7200062	0.02275	0.1037	0.827	1		3.15
cg02445202	chr3	25636151	-0.03251	0.1482	0.827	1	RARB	94.2
cg24865887	chr15	75916676	-0.02801	0.1277	0.827	1	SNUPN	95.57
cg15423853	chr12	11323943	0.007488	0.03413	0.827	1	PRR4	1.31
cg03336647	chr9	136819426	-0.05093	0.2322	0.827	1	VAV2	86.25
cg04585787	chr2	241235366	-0.1258	0.5734	0.827	1		79.62
cg05471465	chr5	146614536	0.01046	0.04768	0.827	1	STK32A	1.76
cg19930057	chr18	19180767	-0.01429	0.06513	0.827	1	ESCO1	2.62
cg25304538	chr15	98452506	-0.08371	0.3816	0.827	1		90.6
cg24675730	chr1	28994850	0.1001	0.4561	0.827	1	GMEB1	44.69
cg07292807	chr22	31606930	0.08895	0.4055	0.827	1	LIMK2	13.47
cg07841757	chr3	156260351	0.05379	0.2452	0.827	1	SSR3	89.36
cg07573727	chr14	74706196	0.03802	0.1733	0.827	1	VSX2	4.49
cg07216976	chr10	116581248	-0.2012	0.9175	0.827	1	FAM160B1	43.5
cg21801091	chr4	68027126	-0.0822	0.3747	0.827	1		89.34
cg15878111	chr6	128385917	0.05917	0.2698	0.827	1	PTPRK	91.39
cg06772063	chr16	54150765	-0.0447	0.2038	0.827	1		90.58
cg06815416	chr1	171255774	-0.1363	0.6216	0.827	1		39.43
cg13532802	chr9	96199521	-0.05411	0.2467	0.827	1		90.55
cg17985555	chr1	12681145	0.05521	0.2517	0.827	1		91.87
cg12751634	chr18	54312934	0.06022	0.2745	0.827	1		91.26
cg17617312	chr8	48885469	-0.05999	0.2735	0.827	1	MCM4	89.02
cg21586296	chr17	75084517	0.06515	0.297	0.827	1	SEC14L1	34.78
cg18022926	chr10	70093071	-0.09971	0.4546	0.827	1	PBLD	3.61
cg17628100	chr16	78199227	0.1036	0.4725	0.827	1	WWOX	88.82
cg02319782	chr12	291668	0.1165	0.5313	0.827	1		61.21
cg04797959	chr1	203165382	-0.06004	0.2737	0.827	1		90.75
cg18370778	chr12	64845191	0.115	0.5244	0.827	1	TBK1	17.14
cg10648252	chr7	101469088	0.0585	0.2667	0.827	1	CUX1	93.43
cg13643914	chr4	122302226	-0.01001	0.04566	0.827	1	QRFPR	2.15
cg01835446	chr22	50845159	0.02159	0.09842	0.827	1	SAPS2	95.76
cg16862738	chr7	86643327	0.06529	0.2977	0.827	1	KIAA1324L	90.37
cg14567963	chr13	112815866	-0.05944	0.271	0.827	1		7.03
cg13289200	chr2	110036527	-0.09114	0.4155	0.827	1	SH3RF3	66.35
cg27501215	chrX	16609664	0.204	0.9301	0.827	1	CTPS2	91.43
cg24937356	chr1	57113983	0.0451	0.2056	0.827	1	PRKAA2	93.41
cg03503083	chr11	118272665	0.02684	0.1224	0.827	1	LOC100131626	3.8
cg21489606	chr10	104359009	0.04105	0.1871	0.827	1	SUFU	92.1
cg03276883	chr4	104021583	-0.08427	0.3842	0.827	1	BDH2	87.91
cg07637334	chr5	1966809	-0.07726	0.3523	0.827	1		89.18
cg01650413	chr19	55853823	0.07052	0.3215	0.827	1	SUV420H2	79.28
cg21046843	chr7	24852391	-0.03324	0.1515	0.827	1	OSBPL3	94.39
cg18611777	chr14	24584409	-0.049	0.2234	0.827	1	DCAF11	9.38
cg05067847	chr1	226990401	0.04047	0.1845	0.827	1		93.53
cg25051492	chr9	90264821	-0.05795	0.2643	0.827	1	DAPK1	86.46
cg17762319	chr1	235398307	0.02548	0.1162	0.827	1	ARID4B	94.92
cg02925464	chr2	62132897	-0.02526	0.1152	0.827	1	COMMD1	4.02
cg08282882	chr18	13452705	-0.03381	0.1542	0.827	1	LDLRAD4	93.94
cg22636420	chr5	121646851	-0.122	0.5564	0.827	1	SNCAIP	75.96
cg04664126	chr6	28554262	0.1059	0.4827	0.827	1	SCAND3	81.66
cg00023507	chr6	33276465	-0.7592	3.462	0.827	1	TAPBP	58.49
cg12361318	chrX	5566969	-0.08481	0.3867	0.827	1		84.84
cg01134987	chr4	185821403	-0.03325	0.1516	0.827	1	LINC01093	93.43
cg05938001	chr2	172952948	-0.04767	0.2174	0.827	1	DLX1	10.79
cg16351569	chr17	43448493	-0.1625	0.7409	0.827	1		24.88
cg05902075	chr14	42769931	0.1458	0.6648	0.827	1		87.02
cg00816652	chr8	131199076	-0.1111	0.5067	0.827	1	ASAP1	83.87
cg20521963	chr3	154651783	-0.04676	0.2132	0.827	1		92.94
cg17831791	chr10	126712230	0.04202	0.1916	0.827	1	CTBP2	93.13
cg15140703	chr7	99775532	0.04733	0.2158	0.827	1	STAG3	2.93
cg02810976	chr13	113508724	0.0395	0.1801	0.827	1	ATP11A	94
cg00578252	chr1	36916159	0.01058	0.04826	0.827	1	OSCP1	2.98
cg17010941	chr8	102218219	-0.01486	0.06775	0.827	1	ZNF706	2.53
cg16436647	chr2	223725049	-0.1711	0.7802	0.827	1	ACSL3	31.23
cg11965754	chr11	77745621	0.09182	0.4187	0.827	1	NDUFC2-KCTD14	81.74
cg22266602	chr20	20348336	-0.02592	0.1182	0.827	1	INSM1	4.41
cg16805068	chr20	31410931	0.06566	0.2995	0.827	1	MAPRE1	90.28
cg20520725	chr6	26217564	0.0348	0.1587	0.827	1	HIST1H2BG	4.89
cg17750919	chr1	79472917	-0.08172	0.3727	0.827	1	ELTD1	88.28
cg12104547	chr6	15328030	-0.05917	0.2698	0.827	1	JARID2	92.66
cg26655517	chr19	54518382	-0.3569	1.628	0.827	1		30.81
cg25446177	chr12	40214279	0.0618	0.2818	0.827	1	SLC2A13	92.99
cg09661865	chr17	56042910	0.05529	0.2522	0.827	1		87.51
cg15423357	chr2	25149977	0.2251	1.027	0.827	1		20.49
cg15664669	chr1	32458693	-0.03014	0.1375	0.827	1		94.74
cg10891939	chr5	56238376	-0.04788	0.2184	0.827	1	MIER3	92.96
cg09641248	chr15	93704534	-0.05737	0.2616	0.827	1		92.76
cg16651088	chr4	13908370	-0.04519	0.2061	0.827	1	LINC01182	92
cg02513547	chr4	26029960	0.04037	0.1841	0.827	1		93.66
cg27484320	chr8	20060877	-0.03392	0.1547	0.827	1	ATP6V1B2	93.66
cg25004838	chr6	32112189	0.1774	0.809	0.827	1		75.96
cg25218633	chr14	99739804	0.03851	0.1757	0.827	1		5.37
cg12486840	chr10	112064858	0.02677	0.1221	0.827	1	SMNDC1	3.69
cg26838532	chr4	128983634	-0.02821	0.1287	0.827	1	LARP1B	4.94
cg02400248	chr9	22009355	-0.02219	0.1012	0.827	1	CDKN2B	3.5
cg12917072	chr5	33758285	0.0546	0.249	0.827	1	ADAMTS12	87.79
cg11100993	chr20	62078224	0.05535	0.2524	0.827	1	KCNQ2	86.35
cg15752076	chr1	181118646	0.07977	0.3638	0.827	1		75.18
cg07510596	chr4	38511195	-0.109	0.497	0.827	1	LINC01258	69.38
cg13512607	chr11	133372526	-0.1991	0.9081	0.827	1	OPCML	77.2
cg25895818	chr16	57484779	-0.02306	0.1052	0.827	1	COQ9	95.7
cg19599856	chr3	38295981	-0.03543	0.1616	0.827	1	OXSR1	93.34
cg07070138	chr11	1030200	-0.07814	0.3564	0.827	1	MUC6	86.08
cg17196147	chr13	75947246	0.1466	0.6688	0.827	1	TBC1D4	78
cg20096419	chr13	21572960	0.01512	0.06896	0.827	1	LATS2	97.09
cg18658351	chr22	36144850	-0.03209	0.1464	0.827	1	RBFOX2	95.08
cg09576762	chr15	99548859	-0.1776	0.8101	0.827	1	LOC145814	67.03
cg25084790	chr12	57433847	0.03546	0.1617	0.827	1	MYO1A	93.76
cg01274826	chr19	12596128	-0.1291	0.5889	0.827	1	ZNF709	11.89
cg14987769	chr2	220197576	0.07112	0.3244	0.827	1	RESP18	7.29
cg03567727	chr16	31546355	-0.05977	0.2726	0.827	1		92.49
cg19737468	chr14	24701538	-0.01103	0.0503	0.827	1	NEDD8	2.89
cg26870803	chr11	66624853	-0.05601	0.2555	0.827	1	PC	5.75
cg04752188	chr11	75165108	0.06284	0.2866	0.827	1	GDPD5	91.36
cg12402183	chr15	99272176	-0.1074	0.4902	0.827	1	IGF1R	54.98
cg22046166	chr7	107771104	-0.02888	0.1317	0.827	1	LAMB4	95.21
cg16218862	chrX	47382939	0.0691	0.3152	0.827	1		7.42
cg23799313	chr1	26198360	0.07218	0.3293	0.827	1	PAQR7	77.94
cg21703682	chr18	33078285	-0.07179	0.3275	0.827	1	INO80C	33.79
cg21399057	chr17	46631910	-0.04661	0.2126	0.827	1	HOXB3	93.7
cg07572317	chr10	135029782	0.05917	0.2699	0.827	1	KNDC1	95.8
cg09976082	chr6	17398527	-0.1367	0.6237	0.827	1	CAP2	90.54
cg25803630	chr8	29885309	0.04488	0.2047	0.827	1		91.53
cg05503824	chr3	193097879	-0.0358	0.1633	0.827	1	ATP13A5	94.43
cg19884600	chr1	158901938	0.1655	0.7551	0.827	1	PYHIN1	92.44
cg14767563	chr1	111496871	0.0387	0.1765	0.827	1	LRIF1	94.43
cg19006130	chr11	118478252	-0.03018	0.1377	0.827	1	PHLDB1	4.09
cg03701805	chr5	122452418	-0.03803	0.1735	0.827	1	PRDM6	93.37
cg12478391	chr13	103556915	0.06515	0.2972	0.827	1		88.43
cg22276571	chr20	17549599	-0.1858	0.8476	0.827	1	DSTN	8.66
cg05701478	chr8	19029020	-0.04976	0.227	0.827	1		93.92
cg02659431	chr5	141694439	-0.04535	0.2069	0.827	1	SPRY4	90.68
cg03282968	chr20	61675672	0.08602	0.3924	0.827	1		88.38
cg27656116	chr6	22147502	-0.06236	0.2845	0.827	1	NBAT1	5.91
cg14055212	chr7	104445585	-0.08074	0.3684	0.827	1	LHFPL3	67.14
cg12116749	chr10	21245178	0.05797	0.2645	0.827	1	NEBL	92.15
cg07086592	chr8	88886306	0.01305	0.05952	0.827	1	DCAF4L2	98.3
cg23352424	chr13	44566114	0.07314	0.3337	0.827	1		77.57
cg20446788	chr7	13002048	-0.05055	0.2306	0.827	1		91.53
cg26838777	chr14	74737665	-0.1379	0.629	0.827	1		78.35
cg20844371	chr20	50744715	0.07089	0.3234	0.827	1	ZFP64	89.02
cg04629942	chr19	10430779	0.05599	0.2555	0.827	1	RAVER1	86.38
cg18658709	chr17	36052187	0.04293	0.1958	0.827	1	HNF1B	92.81
cg10653596	chr6	142409046	-0.1075	0.4906	0.827	1	NMBR	86.5
cg00628275	chr1	231060705	-0.02421	0.1105	0.827	1	TTC13	95.44
cg06269372	chr10	79321319	-0.107	0.488	0.827	1	KCNMA1	89.66
cg10667921	chr15	58247299	0.1316	0.6003	0.827	1	ALDH1A2	73.82
cg23821831	chr2	121074369	-0.07806	0.3562	0.827	1		84.97
cg25106538	chr17	5116354	-0.1302	0.5941	0.827	1	SCIMP	75.72
cg04135778	chr2	191574407	0.1946	0.8881	0.827	1		88.6
cg20707765	chr10	114133700	-0.166	0.7575	0.827	1	ACSL5	74.43
cg16525470	chr19	10983625	-0.1424	0.6498	0.827	1	CARM1	41.43
cg03253477	chr11	7668772	-0.08712	0.3975	0.827	1	PPFIBP2	85.18
cg24527418	chr5	15266934	0.05616	0.2562	0.827	1	LOC101929454	90.3
cg09961381	chr3	46778983	0.07804	0.3561	0.827	1	PRSS46	78.36
cg02341503	chr20	45947123	0.08183	0.3734	0.827	1	ZMYND8	39.16
cg13961921	chr19	52299266	-0.05963	0.2721	0.827	1	FPR3	86.64
cg19778582	chr5	7900364	-0.04513	0.2059	0.827	1	MTRR	93.8
cg17429893	chr4	169845218	-0.1565	0.714	0.827	1	PALLD	60.95
cg06973730	chr13	21476919	-0.02152	0.09819	0.827	1	XPO4	3.41
cg27509381	chr17	5343653	-0.04253	0.1941	0.827	1	C1QBP	94.01
cg24689460	chr16	52582101	-0.1301	0.5938	0.827	1	TOX3	28.43
cg13465599	chr8	41135819	-0.03124	0.1425	0.827	1	SFRP1	94.05
cg07361111	chr4	1252468	0.08792	0.4012	0.827	1		91.35
cg13080503	chr4	41363724	0.05458	0.2491	0.827	1	LIMCH1	4.35
cg22755469	chr1	31198457	0.03871	0.1766	0.827	1	MATN1-AS1	93.15
cg26560367	chr19	12406247	-0.1119	0.5108	0.827	1	ZNF44	74.26
cg11004323	chr11	490558	-0.06184	0.2822	0.827	1	PTDSS2	89.68
cg02536756	chr2	7547450	0.03201	0.1461	0.827	1		94.48
cg10846736	chr5	133090514	0.08359	0.3814	0.827	1		22.9
cg22839460	chr17	72599780	0.1055	0.4812	0.827	1		70.57
cg05434363	chr7	157233804	0.05205	0.2375	0.827	1		90.89
cg00033209	chr16	3511787	0.472	2.154	0.827	1	NAT15	83.12
cg07835915	chr2	44334601	0.1196	0.5456	0.827	1		49.64
cg27390840	chr5	168624528	0.06826	0.3115	0.827	1	SLIT3	81.16
cg06136432	chr17	63530161	-0.05392	0.246	0.827	1	AXIN2	91.66
cg21649442	chr16	82044960	-0.1257	0.5736	0.827	1	SDR42E1	7.15
cg01552216	chr11	6493053	-0.04125	0.1882	0.827	1	TRIM3	92.96
cg06885921	chr9	136164457	0.1298	0.5921	0.827	1		86.65
cg04502490	chr16	30429711	0.07727	0.3526	0.827	1	ZNF771	16.86
cg02318629	chr2	47797415	-0.0354	0.1616	0.827	1	KCNK12	5.53
cg14675366	chr1	60173289	0.04068	0.1856	0.827	1	FGGY	93.36
cg01154336	chr14	101539195	-0.1055	0.4814	0.827	1		86.44
cg24429337	chr2	113676413	0.1414	0.6452	0.827	1	IL1F7	84.47
cg16904377	chr1	31415653	-0.08032	0.3665	0.827	1	PUM1	86.44
cg00562265	chr19	54899778	-0.109	0.4975	0.827	1		14.1
cg00478379	chr1	1009781	0.1211	0.5526	0.827	1	RNF223	55.58
cg09486879	chr17	76497940	-0.08272	0.3775	0.827	1	DNAH17	91.39
cg11320544	chr6	30526487	0.03745	0.1709	0.827	1	PRR3	93.8
cg07255378	chr1	158431333	0.08766	0.4	0.827	1		82.08
cg10774723	chrX	49772784	-0.04803	0.2192	0.827	1	CLCN5	93.27
cg09480855	chr16	11835468	-0.08504	0.3881	0.827	1	TXNDC11	14.07
cg03406245	chr9	23693199	-0.07004	0.3197	0.827	1	ELAVL2	93.39
cg09930080	chr2	202646324	-0.07392	0.3373	0.827	1	ALS2	2.8
cg07590344	chr2	62421884	-0.09968	0.4549	0.827	1	B3GNT2	31.75
cg24728099	chr8	80706829	0.05136	0.2344	0.827	1		91.06
cg18588607	chr4	83955233	-0.03357	0.1532	0.827	1	COPS4	94.04
cg09181339	chr16	68298125	0.02574	0.1175	0.827	1	SLC7A6	2.06
cg12387348	chr3	168191873	0.03428	0.1564	0.827	1	EGFEM1P	94.92
cg26651234	chr11	67249484	0.0475	0.2168	0.827	1	AIP	88.14
cg18045029	chr12	15506172	0.1545	0.7053	0.827	1	PTPRO	80.19
cg24673043	chr11	63281471	0.04645	0.212	0.827	1	LGALS12	92.39
cg01108921	chr21	42212925	0.04248	0.1939	0.827	1	DSCAM	93.1
cg06602484	chr9	7058328	0.05079	0.2318	0.827	1	KDM4C	95.5
cg09560488	chr8	107295414	-0.07112	0.3246	0.827	1	OXR1	80.45
cg16991595	chr4	129209095	-0.005846	0.02668	0.827	1	PGRMC2	1.38
cg16644567	chr17	38225103	0.02715	0.1239	0.827	1	THRA	3.59
cg23891633	chr12	11695118	-0.1385	0.6319	0.827	1		91.16
cg06239923	chr20	55923774	0.05685	0.2595	0.827	1		95.33
cg24797187	chr2	100175768	-0.02286	0.1044	0.827	1	AFF3	3.72
cg25928510	chr12	45749440	0.04435	0.2024	0.827	1	ANO6	90.37
cg19643344	chr1	236030490	-0.01298	0.05924	0.827	1	LYST	1.06
cg08708079	chr20	3762422	0.09005	0.411	0.827	1	SPEF1	71.01
cg16612617	chr10	28949990	0.06549	0.2989	0.827	1		84.03
cg01811683	chr20	57078965	0.09293	0.4242	0.827	1	APCDD1L	83.52
cg12508777	chr14	76604563	0.1572	0.7177	0.827	1		28.12
cg16378438	chr2	66734900	0.023	0.105	0.827	1	MEIS1	95.56
cg21063056	chr22	34605806	-0.0885	0.404	0.827	1		65.02
cg00156769	chr1	183498596	0.0295	0.1346	0.827	1	SMG7	95.2
cg02828628	chr13	100633502	0.0201	0.09175	0.827	1	ZIC2	3.36
cg07790590	chr17	73897918	0.02884	0.1316	0.827	1	MRPL38	94.88
cg13514165	chr9	130544369	-0.1672	0.7634	0.827	1		49.42
cg25509106	chr1	184376678	0.03463	0.1581	0.827	1	C1orf21	94.63
cg02119693	chr2	192161142	0.08352	0.3813	0.827	1	MYO1B	89.93
cg14971823	chr17	73585270	0.02805	0.1281	0.827	1	MYO15B	3.75
cg05865011	chr17	72969374	0.1341	0.6121	0.827	1	C17orf28	22.36
cg26251415	chr9	80003456	-0.07769	0.3547	0.827	1	VPS13A	92.8
cg08676438	chr19	1763695	-0.1386	0.6325	0.827	1	ONECUT3	35.16
cg09606700	chr15	95802932	-0.02657	0.1213	0.827	1		3.29
cg15307777	chr11	130271767	0.09882	0.4511	0.827	1		19.33
cg07597125	chr12	60513247	0.09191	0.4196	0.827	1		50.79
cg05351220	chr5	6745972	-0.1668	0.7616	0.827	1	PAPD7	44.93
cg13818205	chr2	70932281	0.06285	0.2869	0.827	1	ADD2	89.68
cg01211763	chr11	131790806	0.06256	0.2856	0.827	1	NTM	90.13
cg02324367	chr8	1809112	0.05753	0.2626	0.827	1	ARHGEF10	84.68
cg21254883	chr4	671543	-0.07155	0.3267	0.827	1	MYL5	83.59
cg05663468	chr9	134901599	-0.04563	0.2083	0.827	1	MED27	92.68
cg07290310	chr3	125741734	0.05413	0.2471	0.827	1	SLC41A3	92.16
cg26754071	chr7	35738132	-0.04352	0.1987	0.827	1		90.92
cg11904429	chr19	6592554	-0.06175	0.2819	0.827	1	CD70	91.94
cg17602887	chr13	31037582	0.1721	0.7858	0.827	1	HMGB1	41.5
cg04029715	chr17	72199935	0.02053	0.09372	0.827	1	RPL38	2.61
cg03142039	chr11	125931532	0.08969	0.4095	0.827	1	CDON	91.53
cg26909249	chr15	64650868	0.03591	0.164	0.827	1		93.68
cg02107558	chr1	2000679	0.06763	0.3088	0.827	1	PRKCZ	83.28
cg27612364	chr6	46620935	0.009293	0.04243	0.827	1	SLC25A27	0.9
cg22672697	chr2	166670253	0.05633	0.2572	0.827	1		87.95
cg09437154	chr17	42457679	0.05861	0.2676	0.827	1	ITGA2B	82.55
cg20763401	chr18	20861906	0.0969	0.4424	0.827	1		79.12
cg15623791	chr1	35524813	0.05108	0.2332	0.827	1	ZMYM1	90.13
cg25476706	chr1	150941777	0.04863	0.222	0.827	1	CERS2	91.62
cg18382690	chr21	43689616	-0.05677	0.2592	0.827	1	ABCG1	10.5
cg01042368	chr17	36500237	-0.0578	0.2639	0.827	1	GPR179	84.6
cg10800231	chr9	86595330	-0.02046	0.09341	0.827	1	HNRNPK	2.96
cg05084043	chr6	112172049	-0.05972	0.2727	0.827	1	FYN	91.03
cg22187094	chr15	89878452	-0.01803	0.08232	0.827	1	POLG	3.57
cg19605078	chr17	73818376	-0.07973	0.364	0.827	1	UNK	84.26
cg13709882	chr9	140327546	-0.02888	0.1319	0.827	1	NOXA1	97.84
cg23444474	chr15	65718730	-0.08263	0.3773	0.827	1		77.55
cg08651205	chr8	36717032	-0.07218	0.3296	0.827	1	KCNU1	91.08
cg00669698	chr9	75572980	-0.03381	0.1544	0.827	1		93.77
cg10680196	chr19	39179779	0.1242	0.567	0.827	1	ACTN4	76.23
cg08808911	chr8	140751859	0.07117	0.325	0.827	1	TRAPPC9	90.29
cg07273387	chr3	111903603	-0.04308	0.1967	0.827	1	SLC9A10	92.24
cg12149114	chr20	20315300	-0.02384	0.1089	0.827	1	CFAP61	3.09
cg11838668	chr7	35296189	-0.03397	0.1551	0.827	1		5.78
cg21263073	chr20	31447081	-0.04686	0.214	0.827	1	EFCAB8	89.57
cg06907930	chr16	90110798	-0.448	2.046	0.827	1	LOC100130015	85.47
cg05694749	chr11	92616492	0.1322	0.6034	0.827	1	FAT3	94
cg11097755	chr11	1391888	0.06314	0.2883	0.827	1		84.92
cg18127889	chr14	75422650	-0.08168	0.373	0.827	1	PGF	45.87
cg27617163	chrX	145083007	-0.1241	0.5666	0.827	1	MIR891B	87.92
cg19215206	chr10	19337653	0.1071	0.489	0.827	1	MALRD1	90.4
cg02650047	chr18	47959479	0.04288	0.1958	0.827	1		94.07
cg22050897	chr2	236840170	-0.01653	0.07546	0.827	1	AGAP1	97.49
cg08195632	chr16	51059377	0.101	0.461	0.827	1		74.24
cg22594071	chr3	146323078	-0.04689	0.2141	0.827	1	PLSCR5	92.62
cg16714888	chr15	79586939	-0.03371	0.154	0.827	1	ANKRD34C	93.52
cg02157423	chr11	27762339	-0.09414	0.4299	0.827	1		37.05
cg06162324	chr10	43867104	0.04055	0.1852	0.827	1	FXYD4	93.28
cg15887000	chr17	2341478	-0.03854	0.176	0.827	1	METTL16	92.65
cg00569620	chr3	111697653	-0.02505	0.1144	0.827	1	ABHD10	3.5
cg00797059	chr4	113172598	-0.03825	0.1747	0.827	1	AP1AR	93.2
cg00086429	chr2	206566025	0.109	0.4976	0.827	1	NRP2	68.92
cg13969413	chr9	34839581	0.1025	0.4682	0.827	1	C9orf144	87.67
cg07487848	chr2	170551623	-0.1844	0.8421	0.827	1	CCDC173	44.51
cg11687330	chr11	132953239	-0.07152	0.3266	0.827	1	OPCML	4.36
cg04230117	chr1	212956176	-0.04417	0.2017	0.827	1	NSL1	92.82
cg06470238	chr21	44837962	0.05593	0.2554	0.827	1	SIK1	91.59
cg08597799	chr8	1982915	-0.02307	0.1054	0.827	1		96.5
cg12906713	chr1	40889886	0.02919	0.1333	0.827	1		95.36
cg08789152	chr3	124282341	0.07425	0.3391	0.827	1	KALRN	84.92
cg17749867	chr1	175102812	0.08057	0.368	0.827	1	TNN	70.64
cg26301661	chr10	115934488	-0.02322	0.1061	0.827	1	MIR2110	3.71
cg08158024	chr14	24626558	0.03507	0.1602	0.827	1	RNF31	94.1
cg09215560	chr1	175354635	0.0777	0.3549	0.827	1	TNR	63.5
cg26757673	chr22	37545423	0.09415	0.43	0.827	1	IL2RB	85.01
cg03217795	chr16	23847556	-0.007524	0.03437	0.827	1	PRKCB	1.78
cg01544187	chr20	11008087	0.07088	0.3237	0.827	1		88.96
cg22638766	chr7	99691486	0.05927	0.2707	0.827	1	MIR25	84.19
cg03516592	chr5	41057981	-0.04767	0.2177	0.827	1	MROH2B	92
cg12111137	chr17	80880759	-0.1207	0.5514	0.827	1	TBCD	81.93
cg20093339	chr11	127896734	-0.046	0.2101	0.827	1		94.01
cg15847400	chr6	110011599	0.01124	0.05135	0.827	1	AKD1	2.14
ch.12.1637510F	chr12	81559782	-0.02257	0.1031	0.827	1	ACSS3	3.35
cg20786418	chrX	117251000	-0.1012	0.4624	0.827	1	KLHL13	17.93
cg14364739	chr19	50083632	0.02649	0.121	0.827	1	PRRG2	2.47
cg02843755	chr3	37902570	0.2261	1.033	0.827	1	CTDSPL	20.29
cg26397229	chr8	126316346	-0.03816	0.1743	0.827	1	NSMCE2	93.44
cg05665990	chr6	108025160	-0.08856	0.4045	0.827	1	SCML4	84.79
cg17994196	chr1	15617106	-0.08057	0.368	0.827	1	FHAD1	70.06
cg01780699	chrX	19688787	0.1335	0.6096	0.827	1	SH3KBP1	60.47
cg20498962	chr7	150705760	-0.1879	0.8583	0.827	1	NOS3	58.04
cg06056382	chr5	50152744	0.09048	0.4133	0.827	1		9.39
cg03804243	chr2	27802899	-0.03448	0.1575	0.827	1	C2orf16	93.82
cg11897365	chr6	39900229	0.07986	0.3648	0.827	1	MOCS1	75.04
cg24638211	chr10	13578926	0.05257	0.2401	0.827	1		6.55
cg18874710	chr12	50291025	-0.06857	0.3132	0.827	1	FAIM2	91.24
cg00944873	chr6	24646780	0.4093	1.87	0.827	1	KIAA0319	51.68
cg00031550	chr4	164172474	0.0617	0.2818	0.827	1		91.65
cg22131945	chr5	141350405	0.0581	0.2654	0.827	1	RNF14	92.23
cg24282170	chr9	21782429	0.1648	0.7529	0.827	1		92.12
cg19091291	chr1	219444794	0.08969	0.4097	0.827	1		89
cg15490090	chr16	30968967	-0.01741	0.07954	0.827	1	SETD1A	2.78
cg15833634	chr17	17068185	0.0509	0.2325	0.827	1	MPRIP	88.22
cg09955919	chr11	61534763	0.07523	0.3436	0.827	1	MYRF	76.84
cg26178529	chr6	106773695	-0.007819	0.03572	0.827	1	ATG5	2.01
cg05048259	chr1	7622560	-0.02017	0.09213	0.827	1	CAMTA1	96.85
cg02405125	chr14	34385681	-0.1315	0.6005	0.827	1		69.83
cg20918697	chr11	1978393	-0.03574	0.1633	0.827	1		94.74
cg16574155	chr1	27287468	-0.1192	0.5447	0.827	1	C1orf172	68.61
cg02246609	chr6	28584003	-0.16	0.7311	0.827	1		26.97
cg15675357	chr19	49442946	-0.0474	0.2165	0.827	1	DHDH	92.12
cg14269551	chr1	204423879	0.03238	0.1479	0.827	1	PIK3C2B	94.2
cg22377290	chr19	17970567	-0.01885	0.08611	0.827	1	RPL18AP3	2.16
cg14886857	chr15	37321376	0.04656	0.2127	0.827	1	MEIS2	91.54
cg04101117	chr12	42719598	0.08156	0.3726	0.827	1	PPHLN1	5.5
cg25428929	chr2	242606353	0.01117	0.05101	0.827	1	ATG4B	98.94
cg23610455	chr11	61247929	-0.0623	0.2846	0.827	1	PPP1R32	87.29
cg12167907	chr7	156400784	0.2635	1.204	0.827	1		22.63
cg09727692	chr20	2505116	-0.009954	0.04548	0.827	1		1.75
cg02479211	chr13	111719677	-0.08079	0.3691	0.827	1		8.24
cg04973750	chr9	138395808	-0.04484	0.2049	0.827	1	MRPS2	89.15
cg00977526	chr2	107202311	-0.08344	0.3812	0.827	1		80.58
cg04522955	chr16	30583853	-0.1057	0.4829	0.827	1	ZNF688	5.29
cg06892210	chr9	124587291	-0.06446	0.2945	0.827	1	TTLL11	90.17
cg12166259	chr2	218203230	-0.08061	0.3683	0.827	1	DIRC3	87.01
cg21944396	chr14	62012816	-0.03561	0.1627	0.827	1	PRKCH	93.87
cg24413369	chr2	10091688	-0.01859	0.08493	0.827	1	GRHL1	3.15
cg13760870	chr3	69815765	-0.07076	0.3233	0.827	1	MITF	83.75
cg11676599	chr10	124133934	0.02342	0.107	0.827	1	PLEKHA1	3.87
cg03340371	chr2	1514107	0.5673	2.592	0.827	1	TPO	43.14
cg23972165	chr2	67517336	0.6267	2.864	0.827	1		76.58
cg23164054	chr15	38591593	0.05921	0.2705	0.827	1	SPRED1	88.8
cg13648312	chr6	29716597	0.006656	0.03041	0.827	1	LOC285830	1.16
cg27632891	chr2	140169039	-0.2287	1.045	0.827	1		16.72
cg26589069	chr16	4983989	0.06727	0.3074	0.827	1	PPL	80.47
cg11593645	chr6	56590175	0.03943	0.1802	0.827	1	RNU6-71P	94.39
cg01398583	chr6	169238443	0.07816	0.3571	0.827	1		91.24
cg11768422	chr2	39552637	0.05288	0.2416	0.827	1	MAP4K3	94.46
cg02462487	chr11	2920350	0.1351	0.6173	0.827	1	SLC22A18AS	66.88
cg17337463	chr1	112176485	-0.1501	0.6858	0.827	1	RAP1A	76.45
cg03847009	chr21	34100315	-0.03243	0.1482	0.827	1	SYNJ1	4.72
cg08426538	chr2	191449115	0.02434	0.1112	0.827	1		95.22
cg22662548	chr6	104156153	-0.09423	0.4306	0.827	1		85.02
cg27045832	chr8	123161556	0.1093	0.4994	0.827	1		89.75
cg18431813	chr14	77786981	0.009451	0.04319	0.827	1	GSTZ1	1.98
cg09773795	chr5	2301567	-0.1167	0.5331	0.827	1		89.89
cg01804193	chr12	63026212	-0.01342	0.0613	0.827	1		2.11
cg16153986	chr5	131132572	0.02104	0.09613	0.827	1	FNIP1	3.33
cg09921719	chr17	80390068	-0.05348	0.2444	0.827	1	HEXDC	92.13
cg11351987	chr19	4769047	0.1808	0.8262	0.827	1	C19orf30	58.64
cg04346189	chr6	787155	0.1244	0.5687	0.827	1		41.56
cg19109581	chr22	17306446	0.02759	0.1261	0.827	1		2.68
cg13145528	chr7	143631844	0.1627	0.7433	0.827	1	OR2F2	90.42
cg25953417	chr6	30690712	0.1066	0.4873	0.827	1	TUBB	50.1
cg15288845	chr3	23448023	0.03127	0.1429	0.827	1	UBE2E2	94.07
cg07449839	chr22	17080772	0.2258	1.032	0.827	1		68.89
cg21312657	chr2	220079434	-0.1094	0.4998	0.827	1	ABCB6	91.79
cg11830346	chr14	105262276	-0.02432	0.1112	0.827	1	AKT1	4.05
cg10834561	chr17	55504960	-0.1235	0.5645	0.827	1	MSI2	40.16
cg27225556	chr6	37059046	-0.02267	0.1036	0.827	1		95.31
cg00864945	chr1	247291374	0.338	1.545	0.827	1		17.83
cg13210223	chr9	116353064	0.03283	0.15	0.827	1	RGS3	94.28
cg12149088	chr12	42529455	0.0457	0.2088	0.827	1	GXYLT1	94.27
cg05750078	chr10	1567746	0.1154	0.5273	0.827	1	ADARB2	90.35
cg16497528	chr22	37851234	-0.06801	0.3108	0.827	1		85.47
cg04726155	chr10	80219525	-0.05247	0.2398	0.827	1		90.95
cg26964901	chr5	76630355	-0.06464	0.2954	0.827	1	PDE8B	91.85
cg07268746	chr7	138484322	0.04739	0.2165	0.827	1	TMEM213	91.64
cg15632675	chr11	69933978	-0.1436	0.6564	0.827	1	ANO1	55.75
cg00817367	chr12	52401214	-0.01242	0.05677	0.827	1	GRASP	2.53
cg12946808	chr11	115493909	-0.08336	0.3809	0.827	1		13.89
cg00037535	chr2	196116925	0.0888	0.4058	0.827	1		87.17
cg13823366	chr17	6678929	-0.06535	0.2987	0.827	1	FBXO39	86.89
cg08378913	chr1	152599394	0.08829	0.4035	0.827	1		85.48
cg12917938	chr12	133419256	-0.07863	0.3593	0.827	1	CHFR	83.51
cg12667617	chr16	69421014	-0.04222	0.1929	0.827	1	TERF2	91.11
cg06455470	chr1	110627127	-0.03275	0.1497	0.827	1		6.91
cg08744842	chr16	11243185	-0.07728	0.3532	0.827	1	CLEC16A	94.67
cg16143544	chr14	104408869	-0.08481	0.3876	0.827	1	RD3L	94.26
cg06453717	chr9	33446442	0.06938	0.3171	0.827	1	AQP3	12.95
cg16275678	chr7	73407647	0.1343	0.6137	0.827	1		85.3
cg12398707	chr4	177986040	-0.0936	0.4278	0.827	1		85.34
cg19694404	chr1	200306620	-0.06948	0.3175	0.827	1		77.16
cg11146845	chr22	43381327	0.03133	0.1432	0.827	1	PACSIN2	94.96
cg05357660	chr6	105750581	0.02693	0.1231	0.827	1	PREP	95.97
cg12071536	chr12	54393971	-0.02227	0.1018	0.827	1	HOXC9	3.88
cg25852458	chr6	110037687	-0.04607	0.2106	0.827	1	FIG4	92.8
cg04026948	chr8	97953330	-0.03629	0.1659	0.827	1	PGCP	93.33
cg04992345	chr1	235054187	0.1232	0.563	0.827	1		27.4
cg22873165	chr8	143459992	0.06667	0.3047	0.827	1	TSNARE1	35.49
cg06606220	chr6	166413036	-0.07871	0.3597	0.827	1		79.29
cg01566282	chr19	53794975	0.1172	0.5356	0.827	1	BIRC8	90.65
cg02937293	chrX	49687792	-0.05173	0.2364	0.827	1	CLCN5	22.26
cg27062924	chr7	95157323	0.02616	0.1196	0.827	1	ASB4	95.01
cg05054910	chr14	101826652	0.1286	0.5877	0.827	1		67.92
cg16011130	chr4	85603217	0.1024	0.4679	0.827	1	WDFY3	60.73
cg01560382	chr10	95430959	0.1415	0.6469	0.827	1	FRA10AC1	89.24
cg24437011	chr14	45837702	0.08762	0.4005	0.827	1		75.79
cg23539715	chr3	61656598	0.04824	0.2205	0.827	1	PTPRG	93.08
cg07533043	chr16	81102820	-0.03168	0.1448	0.827	1	C16orf46	94.36
cg05181608	chr4	158141046	-0.1602	0.7323	0.827	1	GRIA2	58.01
cg23999112	chr1	834356	0.111	0.5074	0.827	1		80.78
cg20395596	chr12	28831126	0.04091	0.187	0.827	1		92.94
cg22012631	chr16	12118388	-0.04088	0.1869	0.827	1	SNX29	91.1
cg18019572	chr1	942489	-0.04776	0.2183	0.827	1		86.24
cg27120649	chr7	94286261	0.1611	0.7363	0.827	1	SGCE	37.09
cg10463735	chr9	112970933	0.1048	0.4789	0.827	1	C9orf152	82.38
cg26818827	chrX	11780990	0.178	0.8135	0.827	1	MSL3	74.65
cg04765513	chr19	1577595	-0.05195	0.2375	0.827	1	MBD3	90.18
cg14095591	chr21	33973312	-0.03289	0.1503	0.827	1		94.03
cg21208518	chr1	17530676	0.04596	0.2101	0.827	1	PADI1	89.31
cg06243522	chr7	12797219	-0.06049	0.2765	0.827	1		90.34
cg03362174	chr2	26893188	0.1177	0.5381	0.827	1		9.68
cg16854630	chr12	127348285	-0.03832	0.1752	0.827	1		94.3
cg16957374	chr8	42596672	-0.128	0.5851	0.827	1		75.8
cg18986389	chr2	120437123	-0.07329	0.335	0.827	1	TMEM177	8.81
cg04843085	chr11	128776548	-0.1127	0.5154	0.827	1	C11orf45	62.2
cg16706559	chr1	15851257	-0.01429	0.06534	0.827	1	CASP9	2.88
cg27092565	chr7	131798736	-0.07236	0.3308	0.827	1		88.14
cg01230282	chr12	126468038	0.04505	0.2059	0.827	1	LINC00939	2.92
cg18448515	chr12	113406128	0.0332	0.1518	0.827	1	OAS3	94.22
cg20095831	chr7	66332120	-0.04129	0.1887	0.827	1		92.76
cg21735031	chr12	34455187	-0.06202	0.2835	0.827	1		95.35
cg06318402	chr1	244894363	-0.1008	0.4609	0.827	1		53.56
cg26079706	chr17	75425180	0.08982	0.4106	0.827	1	SEPT9	83.22
cg11490174	chr18	58344818	-0.07684	0.3513	0.827	1		88.36
cg02126968	chr9	36934041	0.08715	0.3984	0.827	1	PAX5	79.66
cg02976719	chr10	122216357	0.05844	0.2672	0.827	1	PPAPDC1A	5.9
cg09097697	chr3	121468607	-0.02364	0.1081	0.827	1	GOLGB1	3.82
cg22377810	chr6	64279158	-0.02975	0.136	0.827	1		95.26
cg19515446	chr6	26108335	0.04277	0.1955	0.827	1	HIST1H1T	92.17
cg20452975	chr7	57881100	0.06011	0.2748	0.827	1		89.18
cg12695061	chr9	84486788	0.0846	0.3867	0.827	1		78.31
cg22256302	chr2	221342929	0.06498	0.297	0.827	1		81.94
cg14570191	chrX	9907615	0.06952	0.3178	0.827	1	SHROOM2	86.26
cg01466166	chr20	17987620	0.05191	0.2373	0.827	1		89.4
cg04054359	chr9	115096382	0.0218	0.09968	0.827	1	PTBP3	2.89
cg19516131	chr11	60705540	-0.05411	0.2474	0.827	1	SLC15A3	89.17
cg17482368	chr19	33698870	0.07318	0.3345	0.827	1	LRP3	80.07
cg26116551	chr19	30863260	-0.06645	0.3038	0.827	1	ZNF536	89.69
cg04075390	chr1	147080152	-0.1154	0.5276	0.827	1	BCL9	87.51
cg01900948	chr20	40400115	0.06966	0.3185	0.827	1		88.29
cg00453122	chr3	123513776	-0.0366	0.1673	0.827	1	MYLK	93.7
cg25722073	chr1	172351357	-0.04541	0.2076	0.827	1	DNM3	90.92
cg18934050	chr11	34645726	0.0324	0.1481	0.827	1	EHF	94.58
cg26220304	chr21	46912822	0.05209	0.2382	0.827	1	COL18A1	87.2
cg24875808	chr15	86742911	-0.08218	0.3757	0.827	1	AGBL1	87.8
cg11157324	chr1	48518781	0.09523	0.4354	0.827	1		73.92
cg22330541	chr2	28234280	-0.1149	0.5254	0.827	1	BRE	88.83
cg25752539	chr17	76671516	0.02271	0.1038	0.827	1	CYTH1	96.6
cg01482922	chr15	91567009	0.0362	0.1655	0.827	1	VPS33B	93.42
cg17911360	chr7	6144402	0.01002	0.04583	0.827	1	USP42	1.14
cg03510359	chr7	99698208	-0.01923	0.08791	0.827	1	MCM7	3.66
cg13367589	chr11	67858441	0.06458	0.2953	0.827	1	CHKA	7.93
cg21900495	chr13	28498161	0.01483	0.06782	0.827	1	PDX1	2.84
cg25106036	chr6	11113507	-0.06742	0.3083	0.827	1	HERV-FRD	92.72
cg14378564	chr1	28417750	-0.4055	1.854	0.827	1		15.14
cg08478622	chr1	9795222	0.02333	0.1067	0.827	1	CLSTN1	96.92
cg26010191	chr2	15701432	-0.01482	0.06776	0.827	1	NBAS	2.76
cg17836109	chr8	99129518	-0.02132	0.09747	0.827	1	POP1	3.52
cg26159763	chr18	73142075	-0.04465	0.2042	0.827	1		92.3
cg00514684	chr3	195635643	-0.05537	0.2532	0.827	1	TNK2	6.4
cg16432442	chr21	36398338	-0.1057	0.4832	0.827	1	RUNX1	21.18
cg23836542	chr7	29233705	-0.05003	0.2287	0.827	1	CHN2	18.38
cg26384678	chr8	80977008	-0.1351	0.6179	0.827	1	TPD52	88.11
cg19778647	chr12	24974720	0.03646	0.1667	0.827	1	BCAT1	93.61
cg21403066	chr20	36605296	0.08079	0.3694	0.827	1		32.02
cg21461745	chr17	70948937	-0.02406	0.11	0.827	1	SLC39A11	95.75
cg22621652	chr7	135433736	0.0314	0.1436	0.827	1	FAM180A	94.47
cg12469110	chr10	13491353	0.02673	0.1222	0.827	1	BEND7	94.98
cg04604666	chr4	37828046	0.02217	0.1014	0.827	1	PGM2	2.64
cg09858107	chr5	60240938	-0.03202	0.1464	0.827	1	NDUFAF2	3.59
cg18548470	chr17	39928611	0.04944	0.2261	0.827	1	JUP	84.73
cg01899810	chr3	132378241	-0.07229	0.3306	0.827	1	UBA5	8.76
cg01896579	chr4	76599597	0.0899	0.4111	0.827	1	G3BP2	89.83
cg04464727	chr6	33131769	0.06678	0.3054	0.827	1	COL11A2	65.98
cg26795922	chr5	171706051	-0.02617	0.1197	0.827	1	UBTD2	95.04
cg18446069	chr13	111644279	0.03521	0.161	0.827	1		94.67
cg18973743	chr6	170542330	0.02906	0.1329	0.827	1		95.28
cg23729331	chr3	136573684	-0.07872	0.36	0.827	1	TMEM22	92.16
cg20262453	chr17	71135066	-0.04673	0.2137	0.827	1		92.03
cg21325154	chr4	141490354	-0.02519	0.1152	0.827	1	UCP1	4.17
cg16363250	chr1	59034842	0.05195	0.2376	0.827	1		90.3
cg24422984	chr20	43681878	-0.8116	3.711	0.827	1	STK4	55.65
cg12183760	chr2	47298803	-0.1027	0.4698	0.827	1	TTC7A	18.81
cg25385329	chr2	65234115	0.03771	0.1725	0.827	1	SLC1A4	94.32
cg03053370	chr6	121543553	-0.1531	0.7001	0.827	1	TBC1D32	87.79
cg24947681	chr15	39760933	-0.1213	0.5549	0.827	1		64.87
cg19508367	chr3	52591502	0.05365	0.2453	0.827	1	PBRM1	93.04
cg12268556	chr3	101604025	0.06067	0.2774	0.827	1		84.24
cg26866165	chr11	119205041	-0.02026	0.09265	0.827	1	RNF26	3.59
cg21353154	chr13	99381820	-0.2406	1.101	0.827	1	SLC15A1	47.27
cg09721969	chrX	146313275	0.08591	0.3929	0.827	1	MIR507	89.04
cg20756158	chr4	174103927	0.09338	0.4271	0.827	1	GALNT7	84.39
cg05296777	chr10	73829074	-0.07072	0.3234	0.827	1	SPOCK2	89.61
cg12613046	chr14	72398927	-0.02758	0.1261	0.827	1	RGS6	6.33
cg00448578	chr1	200196840	0.08147	0.3726	0.827	1		91.09
cg19472903	chr9	36136617	0.06949	0.3178	0.827	1	GLIPR2	9.42
cg03036575	chr1	231663046	-0.1072	0.4905	0.827	1	TSNAX-DISC1	93.94
cg11029367	chr3	124705145	0.09731	0.445	0.827	1	HEG1	84.87
cg07160788	chr14	33042026	0.06408	0.2931	0.827	1	AKAP6	89.12
cg08712129	chr22	19864456	0.09497	0.4344	0.827	1	TXNRD2	80.01
cg10569577	chr22	21350221	0.05767	0.2638	0.827	1	LZTR1	86.48
cg19252889	chr3	197475824	-0.06833	0.3125	0.827	1	FYTTD1	82.87
cg17029229	chr8	37531946	0.08535	0.3904	0.827	1		78.7
cg10318528	chr4	154702461	0.1289	0.5895	0.827	1	SFRP2	60.56
cg04621100	chr10	131401635	-0.04183	0.1913	0.827	1	MGMT	93.42
cg10817554	chr2	231714705	0.1425	0.6519	0.827	1		54.15
cg07133269	chr1	21553992	-0.03386	0.1549	0.827	1	ECE1	93.35
cg07100508	chr5	115909921	-0.01991	0.09105	0.827	1	SEMA6A	3.69
cg19014250	chr20	57618246	0.1334	0.61	0.827	1	SLMO2	6.38
cg02083430	chr12	12047128	-0.04427	0.2025	0.827	1	ETV6	93.08
cg02921527	chr8	141662256	-0.0508	0.2324	0.827	1		91.39
cg13623452	chr9	116638760	-0.01728	0.07903	0.827	1	ZNF618	2.65
cg15988152	chr6	26239244	0.05292	0.2421	0.827	1	HIST1H4F	92.89
cg03994651	chr19	49004677	0.09373	0.4287	0.827	1	LMTK3	39.89
cg26957636	chr20	52495511	0.1217	0.5565	0.827	1		66.85
cg22584802	chr7	129007902	-0.1134	0.5185	0.827	1	AHCYL2	31.43
cg05207415	chr14	103851218	0.04112	0.1881	0.827	1	MARK3	7.67
cg16959627	chr2	42146051	0.05045	0.2308	0.827	1		91.97
cg06937595	chr1	1868501	0.07849	0.3591	0.827	1		74.13
cg11892027	chr17	9862774	0.1176	0.5378	0.827	1	GAS7	20.82
cg08185072	chr7	98393720	-0.03998	0.1829	0.827	1		94.13
cg16529102	chr14	74197163	0.1723	0.788	0.827	1	ELMSAN1	62.3
cg23167594	chr2	29204200	0.2261	1.034	0.827	1	FAM179A	83.9
cg25235638	chr5	34019644	-0.04935	0.2258	0.827	1	C1QTNF3	93.7
cg17426373	chr9	35792128	-0.07888	0.3608	0.827	1	NPR2	85.73
cg11709010	chr5	42756799	0.1286	0.5882	0.827	1	CCDC152	77.44
cg05499559	chr20	48789176	-0.09526	0.4358	0.827	1	LINC01273	19.09
cg23214249	chr10	11978707	-0.03559	0.1628	0.827	1	UPF2	94.29
cg22353206	chr1	15497963	0.05802	0.2654	0.827	1	C1orf195	91.33
cg00575448	chr2	225511376	-0.04027	0.1842	0.827	1		93.46
cg17559809	chr5	83680968	-0.06046	0.2766	0.827	1	EDIL3	11.06
cg06699195	chr2	863889	-0.2581	1.181	0.827	1		67.82
cg25050565	chr8	31679994	-0.1087	0.4971	0.827	1	NRG1	64.96
cg09989939	chr13	99230352	-0.06291	0.2878	0.827	1	STK24	91.91
cg19529621	chr12	2045722	-0.04086	0.1869	0.827	1		92.16
cg22214746	chr4	109271839	0.03872	0.1771	0.827	1		93.42
cg05961565	chr1	204352829	-0.08981	0.4109	0.827	1		81.72
cg08077216	chr3	139071543	-0.0342	0.1565	0.827	1	MRPS22	93.9
cg12004500	chr10	31997779	-0.05293	0.2422	0.827	1		88.96
cg01457752	chr3	108308151	0.01941	0.08881	0.827	1	DZIP3	3.02
cg05041997	chr4	127838003	0.05584	0.2555	0.827	1		90.34
cg16561266	chr17	62777777	-0.0181	0.08281	0.827	1	LOC146880	2.94
cg13923807	chr11	57060727	0.05225	0.239	0.827	1		91.43
cg21078167	chr13	47334269	-0.1036	0.4739	0.827	1		19.15
cg21583068	chr7	1082392	0.1188	0.5435	0.827	1	C7orf50	54.34
cg07969918	chr22	31682909	-0.07273	0.3328	0.827	1	PIK3IP1	39.97
cg18667648	chr11	6626577	0.1002	0.4585	0.827	1	ILK	22.23
cg17019931	chr5	59009083	0.03943	0.1804	0.827	1	PDE4D	93.69
cg02798066	chr3	66551530	0.008368	0.03829	0.827	1	LRIG1	1.49
cg08285698	chr4	62776797	0.06848	0.3133	0.827	1	ADGRL3	91.91
cg10263494	chr12	45995746	-0.06187	0.2831	0.827	1		91.96
cg20621674	chr13	56188634	-0.1157	0.5294	0.827	1		86.58
cg14633135	chr2	205728404	0.03442	0.1575	0.827	1	PARD3B	94.81
cg00956350	chr1	28975167	-0.0239	0.1093	0.827	1	RNU11	3.68
cg01982597	chr10	50733420	0.05986	0.2739	0.827	1	ERCC6	87.51
cg12276817	chr4	15554349	0.04399	0.2013	0.827	1	CC2D2A	93.59
cg17093885	chr7	142370565	-0.131	0.5995	0.827	1		92.72
cg00839579	chr7	15727441	-0.0121	0.05537	0.827	1	MEOX2	2.32
cg17319605	chr18	57217298	-0.1121	0.5131	0.827	1	CCBE1	83.77
cg02238715	chr16	21664231	-0.0884	0.4045	0.827	1	METTL9	75.21
cg12878796	chr15	31731005	-0.06124	0.2802	0.827	1		72.81
cg17297527	chr2	10692320	-0.04159	0.1903	0.827	1		93.75
cg00918630	chr5	141006159	0.05488	0.2511	0.827	1	HDAC3	90.85
cg07450187	chr11	29616398	-0.04834	0.2212	0.827	1		91.82
cg07941143	chr17	79872670	0.05551	0.254	0.827	1	SIRT7	88.79
cg20736986	chr2	235887192	0.1253	0.5736	0.827	1	SH3BP4	59.56
cg17586654	chr17	38021072	0.1198	0.5482	0.827	1	IKZF3	23.75
cg22273182	chr14	102172004	-0.1363	0.6238	0.827	1		40.3
cg08124386	chr15	29352117	0.03537	0.1619	0.827	1	APBA2	94.59
cg20662988	chr6	118241243	0.04516	0.2067	0.827	1	SLC35F1	6.64
cg06818627	chr12	109536430	-0.02346	0.1074	0.827	1	UNG	3.15
cg08276542	chr21	44525949	0.06815	0.3119	0.827	1	U2AF1	88.62
cg15043432	chr8	97160723	-0.08515	0.3897	0.827	1	GDF6	23.7
cg09725939	chr20	43284554	-0.04749	0.2173	0.827	1		89.61
cg00540400	chr15	79124168	-0.3018	1.381	0.827	1		72.54
cg23531718	chr20	23361967	0.04069	0.1862	0.827	1	NAPB	93.38
cg02951739	chr1	20807386	-0.1854	0.8487	0.827	1		64.11
cg09510921	chr6	33134325	0.09641	0.4412	0.827	1	COL11A2	85.27
cg02995710	chr3	71805022	0.3143	1.438	0.827	1	EIF4E3	49.18
cg14501985	chr9	35603437	-0.05024	0.2299	0.827	1		91.48
cg03269926	chr14	24037062	-0.01474	0.06744	0.827	1	AP1G2	2.64
cg04441121	chr22	33003389	-0.02949	0.1349	0.827	1	SYN3	94.24
cg22506695	chr2	80726379	0.103	0.4715	0.827	1	CTNNA2	44.17
cg07037280	chr19	7936196	-0.1159	0.5304	0.827	1	PRR36	20.27
cg13229176	chr10	49763886	-0.06509	0.2979	0.827	1	ARHGAP22	85.24
cg17280350	chr2	20853360	0.05273	0.2413	0.827	1		83.74
cg24207698	chr2	166811308	-0.1912	0.8748	0.827	1	TTC21B	47.19
cg18027123	chr1	48938163	0.09058	0.4145	0.827	1	SPATA6	3.39
cg01307861	chr13	29045699	0.1836	0.8403	0.827	1	FLT1	63.65
cg05616472	chr9	140514393	0.07038	0.3221	0.827	1	EHMT1	14.55
cg25033341	chr6	168630378	0.03471	0.1588	0.827	1		94.65
cg26960221	chr6	168530209	0.03489	0.1597	0.827	1		94.14
cg11162741	chr9	123690455	-0.1187	0.5432	0.827	1	TRAF1	81.23
cg03183541	chr6	43737770	0.02593	0.1187	0.827	1	VEGFA	3.87
cg20747455	chr20	43933383	-0.1803	0.8253	0.827	1	MATN4	77.39
cg15686281	chr1	44097898	-0.06948	0.318	0.827	1		89.44
cg13124798	chr4	16393241	0.05719	0.2617	0.827	1		90.57
cg05757530	chr16	57038916	0.05872	0.2687	0.827	1	NLRC5	91.05
cg01563515	chr3	186734058	0.09617	0.4402	0.827	1	ST6GAL1	86.32
cg25399998	chr5	170217126	0.1349	0.6176	0.827	1	GABRP	87.32
cg16580073	chr5	64446603	-0.0418	0.1913	0.827	1	ADAMTS6	92.34
cg01311520	chr4	71426332	0.03886	0.1779	0.827	1		94.01
cg12268263	chr8	143359879	-0.06679	0.3057	0.827	1	TSNARE1	96.56
cg24288916	chr1	12753572	0.1705	0.7802	0.827	1		75.5
cg22591215	chr8	127838100	0.1809	0.8279	0.827	1		81.88
cg01302066	chr20	48522263	0.02215	0.1014	0.827	1	SPATA2	95.13
cg12847554	chr6	100909443	-0.0328	0.1501	0.827	1	SIM1	5.02
cg07195748	chr8	126503599	0.09822	0.4495	0.827	1		49.97
cg17709086	chr20	48221134	-0.06428	0.2942	0.827	1		84.32
cg05867581	chr4	14781037	-0.05008	0.2292	0.827	1	LINC00504	89.17
cg10065162	chr1	27018897	0.02416	0.1106	0.827	1		3.55
ch.17.1212751R	chr17	44111654	0.01813	0.08301	0.827	1	KIAA1267	2.65
cg19877188	chr17	40255749	-0.03592	0.1644	0.827	1	DHX58	93.62
cg24790028	chr6	30860529	0.05927	0.2713	0.827	1	DDR1	90.72
cg13877958	chr17	30681991	0.04478	0.205	0.827	1	ZNF207	92.51
cg01358620	chr14	31858202	0.03689	0.1689	0.827	1	HEATR5A	93.98
cg19764541	chr5	1063554	-0.02848	0.1304	0.827	1	SLC12A7	95.52
cg01816891	chr2	42250549	-0.8302	3.8	0.827	1		72.31
cg01110755	chr1	4105881	-0.0699	0.3199	0.827	1		86.21
cg08824232	chr3	9932211	-0.02607	0.1193	0.827	1	JAGN1	4.34
cg12386049	chr3	126701207	-0.01785	0.08171	0.827	1		1.61
cg09005612	chr1	186047680	-0.07281	0.3333	0.827	1	HMCN1	88.46
cg23889021	chr2	219264573	0.09118	0.4174	0.827	1	CTDSP1	9.56
cg16397794	chr10	28032282	0.007776	0.0356	0.827	1	MKX	1.66
cg01538344	chrX	100546291	-0.1342	0.6143	0.827	1	TAF7L	23.96
cg12135730	chr16	87856819	-0.02516	0.1152	0.827	1		94.94
cg02982446	chr17	42923461	0.05732	0.2624	0.827	1	HIGD1B	86.09
cg08405110	chr12	44047793	-0.04619	0.2114	0.827	1		93.29
cg05961595	chrX	55026485	-0.0582	0.2664	0.827	1	APEX2	15
cg06710207	chr12	3584903	0.1361	0.623	0.827	1		80.2
cg03778707	chr17	18167175	-0.04059	0.1858	0.827	1	SMCR7	91.1
cg05496768	chr10	77872288	0.06248	0.286	0.827	1	C10orf11	92.36
cg19909650	chr18	64591727	-0.05355	0.2451	0.827	1		91.95
cg01184139	chr5	180649358	-0.143	0.6548	0.827	1	TRIM41	1.95
cg23318157	chr4	83438155	0.06126	0.2804	0.827	1	TMEM150C	90.37
cg21800086	chr5	165554849	-0.05459	0.2499	0.827	1		90.51
cg10397941	chr18	24765479	0.03755	0.1719	0.827	1	CHST9	3.36
cg18924229	chr7	3227262	0.2422	1.109	0.827	1		80.3
cg03603808	chr19	30303497	0.02379	0.1089	0.827	1	CCNE1	4.23
cg18847749	chr11	59333723	-0.01189	0.05445	0.827	1		2.15
cg18041334	chr11	66610964	-0.007598	0.03478	0.827	1	C11orf80	1.71
cg13666293	chr4	468131	-0.01566	0.07171	0.827	1	ZNF721	2.75
cg18392135	chr1	8973670	-0.03445	0.1577	0.827	1		94.12
cg02443816	chr2	97220858	0.03412	0.1562	0.827	1		93.4
cg19657875	chr5	76382381	0.02822	0.1292	0.827	1	ZBED3	5.03
cg24049769	chr18	72439491	-0.02244	0.1027	0.827	1	ZNF407	95.64
cg15907965	chr10	89430272	-0.03535	0.1618	0.827	1	PAPSS2	94.66
cg20852890	chr2	99552737	-0.01946	0.08908	0.827	1	C2orf55	3.31
cg26187477	chr4	15738964	-0.05403	0.2474	0.827	1		88.67
cg22796353	chr7	156400281	0.2364	1.082	0.827	1		20.18
cg22513729	chr9	116102716	-0.03602	0.1649	0.827	1	WDR31	4.06
cg11617231	chr4	129099861	0.1616	0.7399	0.827	1	LARP1B	84.12
cg15472935	chr10	114280873	0.04217	0.1931	0.827	1	VTI1A	93.63
cg17915923	chr1	174676180	-0.0352	0.1612	0.827	1	RABGAP1L	93.93
cg07537206	chr16	31022234	0.02079	0.09518	0.827	1	STX1B	2.1
cg10195233	chr22	38638756	0.04725	0.2163	0.827	1	TMEM184B	90.31
cg21423354	chr7	138348023	0.07886	0.3611	0.827	1	SVOPL	80.69
cg09976670	chr1	5934941	0.05366	0.2457	0.827	1	NPHP4	84.97
cg07147063	chr16	67260764	-0.0172	0.07875	0.827	1	TMEM208	1.55
cg06880557	chr13	103425546	0.01838	0.08414	0.827	1	C13orf27	2.4
cg11975793	chr2	223917577	-0.03674	0.1682	0.827	1	KCNE4	93.98
cg01386059	chr2	3382574	-0.03266	0.1495	0.827	1	TTC15	94.3
cg01912838	chr3	104222354	0.03375	0.1546	0.827	1		93.64
cg18275124	chr11	124545165	-0.1007	0.4612	0.827	1	SIAE	90.61
cg07253829	chr3	109056349	-0.1435	0.657	0.827	1	DPPA4	38.5
cg23879831	chr10	115478900	-0.1034	0.4736	0.827	1	CASP7	63
cg20965815	chr6	30919513	0.06901	0.316	0.827	1	DPCR1	67.77
cg05875308	chr3	156854187	-0.02246	0.1029	0.827	1		95.31
cg15850220	chr6	151646300	-0.1194	0.5467	0.827	1	AKAP12	23.15
cg21854632	chr13	94713872	-0.0538	0.2464	0.827	1	GPC6	86.41
cg02498372	chr20	25160123	-0.06141	0.2812	0.827	1		7.2
cg20308540	chr1	242612849	0.09508	0.4354	0.827	1	PLD5	43.46
cg16342115	chr18	30353073	-0.08477	0.3882	0.827	1	KLHL14	4.99
cg19865917	chr8	27820354	0.09985	0.4572	0.827	1	SCARA5	60.46
cg00585742	chr6	160219791	-0.04529	0.2074	0.827	1		91.53
cg07326071	chr7	25766144	-0.1343	0.6149	0.827	1		57.11
cg12828757	chr4	75800686	-0.1457	0.6674	0.827	1		79.55
cg22640750	chr14	95696097	0.04142	0.1897	0.827	1	CLMN	94.19
cg09802223	chr11	64330428	0.06342	0.2904	0.827	1	SLC22A11	93.63
cg14498004	chr11	76368078	-0.3234	1.481	0.827	1		26.5
cg04303920	chr6	73951939	0.05617	0.2572	0.827	1	KHDC1	81.9
cg22002144	chr13	32661581	-0.03251	0.1489	0.827	1	FRY	94.28
cg16618260	chr19	50177057	0.0577	0.2642	0.827	1	BCL2L12	84.94
cg08062233	chr19	39600974	-0.06174	0.2827	0.827	1	PAPL	83.21
cg12784997	chr4	80994271	-0.03474	0.1591	0.827	1	ANTXR2	4.71
cg20219287	chr3	193374120	-0.04796	0.2196	0.827	1	OPA1	92.53
cg00536203	chr11	67408119	-0.05338	0.2445	0.827	1	TBX10	91.84
cg07469555	chr8	22423055	0.007851	0.03596	0.827	1	SORBS3	2.07
cg07374243	chr7	127233525	0.06226	0.2851	0.827	1	FSCN3	89.74
cg22799132	chrX	111325495	-0.08644	0.3958	0.827	1	TRPC5	14.82
cg03610603	chr13	102528719	-0.09046	0.4143	0.827	1	FGF14	83.31
cg06442089	chr21	43668559	-0.1185	0.5426	0.827	1	ABCG1	62.02
cg11258452	chr12	119594454	0.2075	0.9502	0.827	1	SRRM4	85.65
cg08713695	chr1	36567252	0.01955	0.08955	0.827	1	COL8A2	95.79
cg23922265	chr11	914834	-0.06504	0.2979	0.827	1	CHID1	88.08
cg10065210	chr17	839526	-0.05817	0.2664	0.827	1	NXN	86.76
cg17654261	chr3	113554391	-0.02969	0.136	0.827	1		94.76
cg13754617	chr8	73107373	0.07173	0.3285	0.827	1		90.59
cg13437786	chr1	244753513	-0.04909	0.2248	0.827	1	C1orf101	93.37
cg24704320	chr11	118875904	0.05089	0.2331	0.827	1	CCDC84	90.88
cg15591198	chr1	10003340	-0.05887	0.2696	0.827	1	NMNAT1	9.19
cg06210320	chr13	101132624	0.0303	0.1388	0.827	1	PCCA-AS1	94.95
cg07945092	chr17	44844782	-0.09391	0.4301	0.827	1	WNT3	79.39
cg11893281	chr10	71169854	-0.07477	0.3424	0.827	1	TACR2	5.03
cg05547074	chr13	45338485	-0.0966	0.4424	0.827	1		88.54
cg11280390	chr19	8478043	-0.03284	0.1504	0.827	1	MARCH2	3.08
cg25722772	chr22	32860939	0.05073	0.2323	0.827	1		89.61
cg01200150	chr18	76322683	-0.2653	1.215	0.827	1		64.78
cg05832898	chr19	41488395	0.1257	0.5759	0.827	1		71.94
cg07278844	chr6	109035874	-0.3733	1.71	0.827	1		24.93
cg23626546	chr6	13924355	0.1261	0.5777	0.827	1	RNF182	62.06
cg24702579	chr7	156320570	0.3321	1.521	0.827	1	LINC01006	28.29
cg19140928	chr3	187632328	-0.05725	0.2622	0.827	1		87.64
cg14400079	chr2	242576411	-0.005995	0.02746	0.827	1	ATG4B	1.46
cg03537374	chrX	137950565	0.08151	0.3733	0.827	1	FGF13	85.62
cg10529739	chr12	9545810	0.06873	0.3148	0.827	1	LOC101930452	92.96
cg15632775	chr18	47815417	0.04149	0.1901	0.827	1	CXXC1	92.78
cg25028079	chr2	178042585	0.01358	0.06222	0.827	1		97.72
cg02490589	chr1	158944784	-0.02623	0.1201	0.827	1	PYHIN1	95.34
cg23545105	chr4	48908833	0.04046	0.1854	0.827	1	OCIAD2	3.14
cg17186700	chr1	109204812	0.03649	0.1671	0.827	1	HENMT1	93.94
cg12238343	chr5	33936402	0.02032	0.09308	0.827	1	RXFP3	2.89
cg03164552	chr10	134243533	-0.08356	0.3828	0.827	1		40.89
cg07236367	chr6	118244455	0.1033	0.4733	0.827	1	SLC35F1	87.82
cg26297493	chr10	69426778	-0.05838	0.2674	0.827	1	CTNNA3	89.72
cg02399313	chr2	207572011	-0.05814	0.2664	0.827	1	DYTN	83.59
cg09880040	chr14	57282784	-0.08771	0.4018	0.827	1	OTX2-AS1	13.88
cg07031542	chr1	214567074	-0.07184	0.3291	0.827	1	PTPN14	93.3
cg08024038	chr17	17616235	-0.118	0.5404	0.827	1	RAI1	46.95
cg16233524	chr4	48250320	-0.06431	0.2946	0.827	1	TEC	87.12
cg01517832	chr11	1329962	0.1524	0.6983	0.827	1	TOLLIP	59.41
cg15030392	chr21	41627176	0.03639	0.1667	0.827	1	DSCAM	94.71
cg00846114	chr16	67678846	-0.01465	0.06709	0.827	1	RLTPR	1.15
cg19769521	chr3	13012276	0.06228	0.2853	0.827	1	IQSEC1	83.4
cg10081664	chr12	62102663	-0.04119	0.1887	0.827	1	FAM19A2	93.68
cg02269097	chr12	49487944	-0.04154	0.1903	0.827	1	DHH	8.45
cg11540204	chr1	60391699	-0.04496	0.2059	0.827	1	CYP2J2	93.98
cg07081267	chr7	131012545	-0.01458	0.06679	0.827	1	MKLN1	0.99
cg09935452	chr3	41640372	-0.05013	0.2297	0.827	1	ULK4	91.63
cg13886554	chr2	112895695	0.1981	0.9073	0.827	1	FBLN7	33.15
cg09700598	chr11	72396376	0.05718	0.262	0.827	1	ARAP1	87.97
cg12911256	chr1	6265879	-0.0793	0.3633	0.827	1	RNF207	10.07
cg13213314	chr17	55639510	0.04558	0.2088	0.827	1	MSI2	91.04
cg01745726	chr22	24129337	-0.02682	0.1228	0.827	1	SMARCB1	3.06
cg10853723	chr5	149906884	-0.07804	0.3575	0.827	1	NDST1	86.83
cg02434357	chr15	44093254	0.01435	0.06574	0.827	1	SERINC4	2.71
cg24302577	chr1	201049588	0.04365	0.2	0.827	1	CACNA1S	92.16
cg18011083	chr17	38068874	0.05366	0.2458	0.827	1	GSDMB	90.85
cg27102580	chr2	31183150	0.02381	0.1091	0.827	1	GALNT14	95.6
cg15983200	chr12	110562122	0.01087	0.04978	0.827	1	IFT81	1.14
cg07181030	chr2	153342752	0.1095	0.5016	0.827	1	FMNL2	27.05
cg15801751	chr11	63640504	-0.06504	0.298	0.827	1	MARK2	74.57
cg00505170	chr3	194203135	-0.05036	0.2307	0.827	1		90.89
cg14612133	chr5	14406585	-0.04936	0.2261	0.827	1	TRIO	88.17
cg24320661	chr15	68110981	-0.09034	0.4139	0.827	1	SKOR1	75.76
cg26338030	chr14	105932930	-0.01892	0.08668	0.827	1	MTA1	96.67
cg02447659	chr2	45537078	-0.04887	0.2239	0.827	1		91.41
cg09593286	chr15	45926878	0.02849	0.1305	0.827	1	SQRDL	6.26
cg24551579	chr1	9884600	-0.01719	0.07876	0.827	1	CLSTN1	3.1
cg22989064	chr2	47004754	-0.03683	0.1687	0.827	1		94.89
cg14927641	chr7	49678007	0.1912	0.8762	0.827	1		56.98
cg15744456	chr8	145122073	-0.06148	0.2817	0.827	1		86.05
cg00014285	chr2	200716175	-0.0227	0.104	0.827	1		2.9
cg12834709	chr14	103110653	0.04724	0.2165	0.827	1	RCOR1	92.86
cg18730511	chr22	50435413	-0.05417	0.2482	0.827	1	IL17REL	89.58
cg18828341	chr19	58995474	0.03075	0.1409	0.827	1	ZNF446	94.05
cg18540529	chr7	157933172	-0.04929	0.2258	0.827	1	PTPRN2	92.18
cg06371014	chr19	3924433	-0.06128	0.2808	0.827	1	ATCAY	88.5
cg19981441	chr17	7357749	-0.05243	0.2403	0.827	1	CHRNB1	88.45
cg06317348	chr14	99712369	-0.119	0.5454	0.827	1	BCL11B	15.05
cg16367103	chr14	105681416	0.04937	0.2262	0.827	1	BRF1	92.9
cg08564487	chr17	75319751	0.07639	0.35	0.827	1	SEPT9	80.02
cg17381847	chr5	162864271	0.04306	0.1973	0.827	1	CCNG1	3.89
cg09577425	chr6	163731978	0.018	0.08246	0.827	1	PACRG	98.31
cg21170925	chr12	110819730	-0.03718	0.1704	0.827	1	ANAPC7	93.92
cg04537506	chr5	169775581	-0.1265	0.5798	0.827	1		31.51
cg10245716	chrX	129139224	-0.04385	0.2009	0.827	1	BCORL1	94.9
cg24718526	chr2	3458799	0.03821	0.1751	0.827	1	TTC15	91.34
cg10374887	chr17	30183584	0.03694	0.1693	0.827	1	C17orf79	93.34
cg26767544	chr15	64985295	-0.04539	0.208	0.827	1	OAZ2	92.44
cg09363991	chr1	9005636	-0.05107	0.234	0.827	1	CA6	81.25
cg13070088	chr7	96027696	0.05046	0.2312	0.827	1		91.04
cg11962515	chr10	118556476	0.02787	0.1277	0.827	1		4.57
cg00484628	chr19	56739741	0.03609	0.1654	0.827	1	ZSCAN5A	95.88
cg01897092	chr17	34057222	-0.1305	0.598	0.827	1	RASL10B	77.01
cg05839709	chr11	109962727	0.1499	0.6868	0.827	1	ZC3H12C	79.14
cg26676440	chr11	1248959	0.4669	2.14	0.827	1	MUC5B	79.4
cg24112733	chr7	38255578	-0.04552	0.2086	0.828	1	STARD3NL	4.87
cg02516419	chr12	47771422	0.05829	0.2671	0.828	1		88.52
cg01495597	chr6	30640552	-0.02045	0.0937	0.828	1	DHX16	2.91
cg23337648	chr11	47546192	0.1078	0.494	0.828	1	CELF1	65.23
cg14513218	chr19	36248980	0.02804	0.1285	0.828	1	HSPB6	3.99
cg11673687	chr1	27426555	-0.07096	0.3252	0.828	1	SLC9A1	88.12
cg09103061	chr5	175023926	0.2775	1.272	0.828	1		70.49
cg09322259	chr6	106434131	-0.006433	0.02948	0.828	1		1.6
cg20381398	chr5	31809349	-0.1145	0.5246	0.828	1	PDZD2	38.19
cg00488691	chr2	25016078	-0.006766	0.03101	0.828	1	CENPO	1.65
cg20754499	chr8	100403924	-0.05384	0.2468	0.828	1	VPS13B	91.32
cg01481569	chr12	29673649	-0.04122	0.1889	0.828	1	TMTC1	94
cg24128226	chr2	55329326	0.1128	0.5172	0.828	1		89.63
cg08272331	chr12	8544796	-0.07191	0.3296	0.828	1	LOC389634	91.91
cg03862381	chr19	18575773	-0.1064	0.4876	0.828	1	ELL	27.14
cg12757523	chr4	2403720	-0.06572	0.3012	0.828	1	ZFYVE28	4.59
cg14232161	chr3	140991068	0.06729	0.3084	0.828	1	PXYLP1	85.94
cg21272881	chr11	107216907	0.1504	0.6894	0.828	1	CWF19L2	88.52
cg14692457	chr7	116554	0.03636	0.1667	0.828	1		93.59
cg01905633	chr6	3849391	-0.1232	0.5645	0.828	1	FAM50B	38.49
cg14366738	chr2	217542547	0.1356	0.6216	0.828	1	IGFBP5	58.72
cg02926033	chr7	154540580	0.07941	0.364	0.828	1	DPP6	76.29
cg25418210	chr10	30248738	0.05497	0.2519	0.828	1		89.39
cg21610297	chr12	53857464	0.03865	0.1772	0.828	1	PCBP2	92.41
cg02517871	chr19	3104411	-0.08654	0.3966	0.828	1	GNA11	36.75
cg05787265	chr16	33776910	-0.1208	0.5535	0.828	1		80.05
cg26253974	chr1	213030372	0.01074	0.04924	0.828	1	LQK1	97.94
cg09728406	chr10	63213362	0.08245	0.3779	0.828	1	TMEM26	13.44
cg14642787	chr17	17882518	-0.07728	0.3542	0.828	1	LRRC48	79.3
cg06175981	chr2	220387980	-0.05407	0.2478	0.828	1	ACCN4	13.91
cg04650961	chr3	185650065	0.03445	0.1579	0.828	1	TRA2B	4.06
cg00704442	chr20	44676208	0.1006	0.4612	0.828	1	SLC12A5	69.94
cg03606511	chr2	60735530	-0.0919	0.4212	0.828	1	BCL11A	61.89
cg17431801	chr14	65187697	0.5761	2.641	0.828	1	PLEKHG3	84.7
cg07855525	chr10	7860128	-0.01833	0.08402	0.828	1	TAF3	3.42
cg18162549	chr4	136836142	-0.1122	0.5145	0.828	1	LINC00613	87.29
cg17162899	chr11	61456387	0.1285	0.5888	0.828	1	DAGLA	66.67
cg25718342	chr12	112074158	-0.04687	0.2148	0.828	1		88.82
cg24211619	chr2	61175882	-0.04751	0.2178	0.828	1	PUS10	94.54
cg05343799	chr11	35843508	0.01349	0.06183	0.828	1		2.03
cg04184946	chr16	53537260	-0.02571	0.1178	0.828	1	AKTIP	3.84
cg23700971	chr4	146520259	0.06413	0.294	0.828	1		84.5
cg16186131	chr5	172030484	-0.07707	0.3533	0.828	1		79.59
cg06349752	chr19	16432781	-0.05134	0.2354	0.828	1		89.37
cg23567143	chr5	149109678	-0.008746	0.04009	0.828	1	PPARGC1B	1.14
cg10886393	chr11	22215701	-0.1053	0.4826	0.828	1	ANO5	26.48
cg14658424	chr5	172125757	-0.03699	0.1695	0.828	1		93.91
cg09167119	chr1	218519576	-0.05021	0.2302	0.828	1	TGFB2	6.36
cg16659561	chr10	52361663	0.04157	0.1906	0.828	1	SGMS1	94.37
cg04030486	chr17	6358599	-0.0727	0.3332	0.828	1	PITPNM3	6.88
cg01813738	chr6	1706830	0.03622	0.166	0.828	1	GMDS	93.59
cg08440121	chr5	112526049	-0.03696	0.1694	0.828	1	MCC	93.16
cg10818781	chr12	7081178	0.08893	0.4077	0.828	1	PHB2	89.31
cg04090161	chr1	5516546	0.08358	0.3832	0.828	1		81.19
cg00336168	chr2	32671435	-0.1574	0.7217	0.828	1	BIRC6	72.43
cg03499808	chr11	73020459	-0.01138	0.05218	0.828	1	ARHGEF17	2.04
cg17865108	chr17	18086721	-0.07543	0.3458	0.828	1	ALKBH5	3.69
cg13658092	chr1	248846293	0.05143	0.2358	0.828	1	OR14I1	92.98
cg27449489	chr17	80316860	0.1046	0.4794	0.828	1	TEX19	55.98
cg15209695	chr14	75614650	-0.07025	0.3221	0.828	1	TMED10	84.33
cg05874032	chr5	110406875	-0.1285	0.5889	0.828	1	TSLP	19.06
cg10246581	chr16	81536171	0.01184	0.05428	0.828	1	CMIP	97.8
cg18559596	chr10	91220945	-0.04599	0.2108	0.828	1	SLC16A12	92.69
cg16507522	chr14	95077557	0.08701	0.3989	0.828	1	SERPINA3	86.73
cg08275633	chr1	11751631	0.02886	0.1323	0.828	1	MAD2L2	2.73
cg11995722	chr8	17548659	-0.04477	0.2052	0.828	1	MTUS1	92.53
cg15363970	chr4	56750765	-0.1444	0.6618	0.828	1	EXOC1	76.9
cg04415646	chr10	22680695	0.1332	0.6105	0.828	1	SPAG6	70.45
cg09507712	chr11	47616693	-0.0543	0.2489	0.828	1	C1QTNF4	89.35
cg23763117	chr2	150347080	-0.1521	0.6972	0.828	1		33.07
cg03169548	chr5	139027738	-0.05661	0.2595	0.828	1	CXXC5	7.99
cg24216990	chr6	42121811	-0.0654	0.2998	0.828	1	GUCA1A	82.16
cg04800895	chr18	76581909	-0.09409	0.4314	0.828	1		75.22
cg16604658	chr12	64847188	-0.06628	0.3039	0.828	1	TBK1	88.6
cg21407802	chr17	57505597	0.04758	0.2181	0.828	1		93.04
cg17184430	chr13	112631550	0.02918	0.1338	0.828	1		94.77
cg22909901	chr3	182981707	0.06954	0.3189	0.828	1	MCF2L2	78.35
cg10096392	chr10	73282381	-0.04189	0.1921	0.828	1	CDH23	93.47
cg23130075	chr11	67418365	0.1731	0.7938	0.828	1	ACY3	78.84
cg09189004	chr3	194429294	0.05806	0.2662	0.828	1	LOC100507391	87.74
cg10172073	chr16	58706103	-0.07148	0.3278	0.828	1	SLC38A7	86.81
cg15966877	chr19	17758119	-0.01174	0.05382	0.828	1	UNC13A	98
cg14313110	chr21	48064471	-0.03383	0.1551	0.828	1	PRMT2	94.54
cg26686163	chr2	238678130	-0.04853	0.2225	0.828	1	LRRFIP1	90.34
cg10913887	chr17	56325277	0.06921	0.3173	0.828	1	LPO	16.92
cg09443546	chr1	48704730	0.0372	0.1706	0.828	1	SLC5A9	93.54
cg02115041	chr8	53852101	0.03203	0.1469	0.828	1	NPBWR1	3.6
cg27066295	chr16	87778903	-0.07054	0.3234	0.828	1	KLHDC4	84.73
cg10591385	chr6	168450911	0.05617	0.2576	0.828	1		90.31
cg17489502	chr15	25661913	0.05553	0.2546	0.828	1	UBE3A	93.06
cg20294212	chr21	45522849	-0.05058	0.2319	0.828	1	TRAPPC10	84.68
cg01615059	chr11	70473670	0.0603	0.2765	0.828	1	SHANK2	90.78
cg03958744	chr13	114795097	-0.2301	1.055	0.828	1	RASA3	72.46
cg25719450	chr2	173418833	-0.05473	0.251	0.828	1	PDK1	93.63
cg12858518	chr17	82080	0.6994	3.207	0.828	1	RPH3AL	80.8
cg21872974	chr22	50956609	0.111	0.5091	0.828	1	NCAPH2	92.48
cg06876275	chr21	43721824	0.08729	0.4003	0.828	1		55.43
cg12980886	chr12	50898622	-0.02247	0.103	0.828	1	DIP2B	3.28
cg09621002	chr18	43547666	0.04815	0.2208	0.828	1	EPG5	3.27
cg01915328	chr14	95513854	0.1189	0.5452	0.828	1		74.51
cg13333117	chr1	210501532	0.1009	0.4625	0.828	1	HHAT	35.08
cg08921588	chr5	53945154	0.02689	0.1233	0.828	1		96.44
cg05554171	chr12	27091136	-0.02241	0.1028	0.828	1	ASUN	3.4
cg15159149	chr12	3565676	0.02154	0.09875	0.828	1		96.5
cg09737292	chr16	10169902	0.03564	0.1634	0.828	1	GRIN2A	93.53
cg16023337	chr17	39662206	-0.06228	0.2856	0.828	1	KRT13	85.25
cg14708851	chr3	57587345	0.0288	0.1321	0.828	1		94.39
cg20440618	chr11	35409532	-0.05475	0.2511	0.828	1	SLC1A2	93.26
cg19512582	chr14	61083516	0.2631	1.207	0.828	1		65.62
cg18106940	chr16	30546492	-0.03661	0.1679	0.828	1	ZNF747	3.27
cg19520337	chr12	39115661	-0.09632	0.4417	0.828	1	CPNE8	88.1
cg02879655	chr8	65607317	0.1001	0.4589	0.828	1	CYP7B1	46.1
cg09950423	chr16	49856768	-0.03988	0.1829	0.828	1	ZNF423	92.41
cg03606098	chr1	1690840	0.1085	0.4975	0.828	1	NADK	84.84
cg07639536	chr10	81321446	0.04575	0.2098	0.828	1	SFTPA2	91.46
cg00676711	chr8	21268342	0.08061	0.3697	0.828	1		11.63
cg06421751	chr8	2003997	0.07988	0.3664	0.828	1	MYOM2	85.18
cg16890964	chr2	201473112	0.05722	0.2624	0.828	1	AOX1	91.67
cg11796646	chr17	64216645	-0.06286	0.2883	0.828	1	APOH	87.15
cg23825285	chr17	41142925	0.03692	0.1694	0.828	1	RUNDC1	94.12
cg16878068	chr1	51788701	-0.05044	0.2314	0.828	1	TTC39A	91.7
cg24824686	chr10	129797777	-0.2261	1.037	0.828	1	PTPRE	61.2
cg19911844	chr2	37551891	0.01532	0.07028	0.828	1		2.81
cg07856699	chr2	206950008	-0.1059	0.4857	0.828	1	INO80D	9.48
cg01616161	chr9	139345326	0.0302	0.1385	0.828	1	SEC16A	95.06
cg11312462	chr17	10213042	0.04595	0.2107	0.828	1	MYH13	92.28
cg12413119	chr4	160498415	-0.04871	0.2234	0.828	1		91.82
cg12187895	chr13	79965432	-0.06512	0.2987	0.828	1	RBM26	93.23
cg08210681	chr11	130026698	0.08633	0.396	0.828	1		89.71
cg25224001	chr15	71228855	0.1125	0.5159	0.828	1	LRRC49	90.01
cg10703814	chr12	126752583	-0.1463	0.6712	0.828	1		89.26
cg23573913	chr11	106889745	0.04525	0.2076	0.828	1	GUCY1A2	6.49
cg23087731	chr11	102341488	0.05516	0.253	0.828	1		91.39
cg19032541	chr4	11470647	0.05019	0.2302	0.828	1		92.29
cg14409507	chr22	44392607	-0.05688	0.2609	0.828	1		83.25
cg22376897	chrX	2882183	-0.0842	0.3862	0.828	1	ARSE	86.38
cg01143510	chr3	149471298	-0.03019	0.1385	0.828	1	COMMD2	94.01
cg12919297	chr5	34923288	0.04758	0.2183	0.828	1	BRIX1	95.08
cg23281552	chr7	28521178	-0.04182	0.1918	0.828	1	CREB5	5.78
cg02132379	chr7	30031080	-0.05773	0.2648	0.828	1	SCRN1	92.96
cg25609517	chr2	128565375	0.06177	0.2833	0.828	1	WDR33	92.8
cg19746186	chr1	60158474	-0.1074	0.4928	0.828	1	FGGY	28.66
cg21070222	chr3	118963056	-0.05831	0.2675	0.828	1		88.02
cg01891789	chr3	50194121	0.1086	0.4982	0.828	1	SEMA3F	73.55
cg13474692	chr10	131441327	0.1039	0.4767	0.828	1	MGMT	71.2
cg00058436	chr3	76092767	-0.1794	0.8231	0.828	1		73.31
cg26082707	chr10	8704965	0.04454	0.2043	0.828	1		94.33
cg02258019	chr22	50261100	-0.03897	0.1788	0.828	1	ZBED4	94.17
cg19121323	chr7	98091499	0.05124	0.2351	0.828	1		91.62
cg01785490	chr1	4659688	-0.0766	0.3514	0.828	1		88.62
cg04585928	chr5	60458409	0.01824	0.08369	0.828	1	C5orf43	2.75
cg19093112	chr9	98984736	0.1533	0.7032	0.828	1		38.77
cg05086944	chr4	43149680	0.1204	0.5523	0.828	1		81.87
cg04044964	chr14	50957732	-0.02692	0.1235	0.828	1	MAP4K5	95.17
cg19561274	chr2	96905601	0.04028	0.1848	0.828	1	LOC285033	93.38
cg03046327	chr19	17001305	-0.04887	0.2242	0.828	1	F2RL3	85.6
cg08553384	chr1	45282924	-0.04216	0.1934	0.828	1		94
cg00575665	chr20	39315211	-0.1113	0.5104	0.828	1	MAFB	24.86
cg24533592	chr13	52973203	-0.04319	0.1982	0.828	1	THSD1	92.58
cg07121644	chr11	46383031	0.03406	0.1563	0.828	1	DGKZ	5.87
cg23036166	chr12	24062807	0.1058	0.4854	0.828	1	SOX5	91.74
cg14106638	chr6	116431546	-0.04929	0.2262	0.828	1	NT5DC1	89.49
cg02871313	chr6	88757302	-0.2283	1.048	0.828	1	SPACA1	68.89
cg26251396	chr2	36566856	0.06	0.2753	0.828	1		90.9
cg01043588	chrX	69653552	-0.1912	0.8774	0.828	1		38.3
cg14293027	chr6	32818275	0.04995	0.2292	0.828	1	TAP1	93.41
cg05376601	chr16	68732574	-0.04327	0.1986	0.828	1	CDH3	91.09
cg01725682	chr17	48436847	0.04343	0.1993	0.828	1	XYLT2	92.82
cg22016755	chr4	69537826	0.05705	0.2618	0.828	1	UGT2B15	89.69
cg12839428	chr18	55194926	-0.03661	0.168	0.828	1		94.09
cg20892288	chr9	128003619	0.009606	0.04408	0.828	1	HSPA5	0.9
cg03520879	chr1	1062793	0.04986	0.2288	0.828	1		87.99
cg04538470	chr21	38445379	-0.005767	0.02646	0.828	1	PIGP	1.06
cg26700618	chr15	92193090	-0.04684	0.2149	0.828	1		92.37
cg17579986	chr3	13736116	-0.06335	0.2907	0.828	1	LINC00620	86.72
cg16404609	chr1	32608065	-0.0456	0.2093	0.828	1	KPNA6	90.4
cg01369276	chr17	67312371	0.04088	0.1876	0.828	1	ABCA5	92.92
cg20523653	chr11	15268469	0.04834	0.2218	0.828	1	INSC	91.6
cg16614160	chr3	9962252	0.04353	0.1997	0.828	1	IL17RC	92.88
cg25028996	chr14	23398580	0.01296	0.05946	0.828	1	PRMT5	2.57
cg12498181	chr13	113436309	0.0396	0.1817	0.828	1	ATP11A	88.47
cg14438736	chr3	171617543	0.07219	0.3313	0.828	1	TMEM212-AS1	78.55
cg10452626	chr15	78757059	0.04297	0.1972	0.828	1	IREB2	93.97
cg16553589	chr5	122766566	0.07414	0.3402	0.828	1		83.82
cg15081786	chr12	7172505	0.03049	0.1399	0.828	1	C1S	93.8
cg01987330	chr3	142797310	0.1659	0.7612	0.828	1		66.74
cg22580331	chr2	130635162	0.01925	0.08833	0.828	1		3.73
cg12371345	chr16	747515	0.0945	0.4337	0.828	1	FBXL16	59.66
cg11883725	chr19	48293592	-0.1442	0.6618	0.828	1		68.48
cg08635276	chr2	12997124	-0.02542	0.1167	0.828	1		4.18
cg19641183	chr2	20225139	0.1317	0.6042	0.828	1		77.16
cg10532048	chr22	19419937	-0.00769	0.03529	0.828	1	HIRA	1.73
cg08568549	chr19	48244319	0.06736	0.3092	0.828	1	EHD2	77.14
cg01134551	chr8	11839138	-0.07518	0.345	0.828	1	DEFB135	87.76
cg18325841	chr10	25006183	0.09195	0.422	0.828	1	ARHGAP21	85.42
cg03230858	chr19	751124	0.08588	0.3942	0.828	1	C19orf21	73.37
cg00713366	chr12	58166065	0.08534	0.3917	0.828	1	METTL1	3.4
cg14793544	chr6	30538842	0.1085	0.4978	0.828	1	ABCF1	6.39
cg24901488	chr3	41121968	0.05652	0.2594	0.828	1		85.7
cg03297966	chr4	77818419	0.04177	0.1917	0.828	1	ANKRD56	15.23
cg26171936	chr6	26157762	-0.01142	0.0524	0.828	1	HIST1H2BD	2.11
cg25664118	chr22	31366872	0.02443	0.1121	0.828	1	TUG1	95.48
cg14817543	chr8	27612740	0.09929	0.4557	0.828	1	CCDC25	82.05
cg24998349	chr9	132956004	-0.05445	0.2499	0.828	1	NCS1	93.96
cg25503445	chr14	102099598	0.05409	0.2483	0.828	1		88.94
cg23191801	chr10	118609728	-0.08621	0.3957	0.828	1		75.99
cg01093938	chr16	23603953	0.0659	0.3025	0.828	1	NDUFAB1	90.97
cg00783142	chr5	96122717	0.0606	0.2781	0.828	1	ERAP1	92.63
cg10116490	chr1	11561711	-0.1923	0.8826	0.828	1	PTCHD2	31.02
cg14455211	chr17	14627797	0.03795	0.1742	0.828	1		93.86
cg15291089	chr1	229360971	-0.05616	0.2578	0.828	1		91.74
cg24588375	chr19	37997791	-0.01102	0.0506	0.828	1	ZNF793	1.9
cg03152353	chr9	139417194	0.09423	0.4325	0.828	1	NOTCH1	56.81
cg04020079	chr2	68546688	-0.0531	0.2437	0.828	1	CNRIP1	7.1
cg26089705	chr20	43371550	0.8902	4.086	0.828	1		55.15
cg10739650	chr1	53769249	-0.05257	0.2413	0.828	1	LRP8	88.87
cg16521836	chr3	113775302	0.0192	0.08813	0.828	1	QTRTD1	3.01
cg01416578	chr1	228297160	-0.008676	0.03983	0.828	1	MRPL55	1.85
cg20614067	chr11	45183794	0.08762	0.4022	0.828	1	PRDM11	93.24
cg17860177	chr3	107574093	0.05778	0.2652	0.828	1	LINC00635	89.26
cg09612467	chr7	72954802	-0.0317	0.1455	0.828	1	BCL7B	94.83
cg13849424	chr2	178058419	-0.06284	0.2884	0.828	1		92.89
cg00545593	chr1	167620122	0.06078	0.279	0.828	1	RCSD1	80.63
cg21721083	chr9	37667895	0.1047	0.4807	0.828	1	FRMPD1	81.86
cg25499841	chr5	142295942	0.04003	0.1838	0.828	1	ARHGAP26	93.13
cg20101237	chr1	156939941	0.06929	0.3181	0.828	1	ARHGEF11	83.53
cg09924028	chr7	10261448	-0.07634	0.3504	0.828	1		90.73
cg08917572	chr13	110583613	-0.04957	0.2276	0.828	1		91.82
cg16493294	chr16	47008028	0.08193	0.3761	0.828	1	DNAJA2	12.89
cg03217360	chr14	101438430	0.05327	0.2445	0.828	1	SNORD114-15	89.69
cg20214853	chr10	100028236	0.02344	0.1076	0.828	1	LOXL4	1.71
cg13137425	chr3	66348449	-0.06882	0.3159	0.828	1	SLC25A26	89.73
cg03706128	chr8	124792606	-0.1533	0.7037	0.828	1	FAM91A1	88.77
cg20275558	chr11	85338473	0.08431	0.387	0.828	1	TMEM126B	21.86
cg06742151	chr13	74040163	-0.04056	0.1862	0.828	1		94.23
cg07746081	chr8	37992045	-0.03319	0.1524	0.828	1	ASH2L	8.52
cg06509065	chr9	34049047	0.00742	0.03406	0.828	1	UBAP2	1.31
cg10300697	chr5	31530441	-0.03605	0.1655	0.828	1	DROSHA	94.16
cg25251888	chr18	44761394	-0.06779	0.3112	0.828	1	SKOR2	80.81
cg13748287	chr3	184290594	0.07073	0.3247	0.828	1	EPHB3	88.46
cg25985227	chr17	79216882	0.0581	0.2668	0.828	1		87.96
cg00573821	chr2	10092555	-0.0424	0.1947	0.828	1	GRHL1	5.67
cg22983694	chr19	13110842	0.08112	0.3724	0.828	1	NFIX	78.45
cg03701951	chr1	23614271	0.1066	0.4893	0.828	1		90.82
cg21756027	chr19	17581572	-0.008373	0.03844	0.828	1	SLC27A1	2.08
cg05001802	chr10	54710935	0.06139	0.2819	0.828	1		86.77
cg05714396	chr5	81048495	0.05577	0.256	0.828	1	SSBP2	91.68
cg01882767	chr3	44593598	-0.05288	0.2428	0.828	1		92.22
cg16102706	chr1	235971858	-0.05419	0.2488	0.828	1	LYST	92.66
cg17589890	chr1	210857205	0.04293	0.1971	0.828	1	KCNH1	95.54
cg02727423	chr14	100258973	0.08893	0.4083	0.828	1	EML1	36.81
cg26832564	chr7	75465365	-0.1688	0.775	0.828	1		85.73
cg15638366	chr2	173313454	0.03567	0.1638	0.828	1	ITGA6	93.54
cg13240385	chr12	54982590	0.0255	0.1171	0.828	1	PPP1R1A	7.69
cg19834938	chr16	50678300	0.04842	0.2223	0.828	1		91.84
cg06732170	chr13	46447999	0.04481	0.2057	0.828	1		93.38
cg04114267	chr19	11669574	-0.02441	0.1121	0.828	1	ELOF1	3.69
cg08592392	chr18	12452426	-0.03923	0.1801	0.828	1	SPIRE1	92.99
cg06849504	chr1	91301484	0.04291	0.197	0.828	1		8.76
cg04151278	chr3	154146398	0.01628	0.07476	0.828	1	GPR149	2.67
cg06975592	chr1	165796857	-0.02059	0.09455	0.828	1	UCK2	2.91
cg12849688	chr7	48703665	-0.0727	0.3338	0.828	1		86
cg05707458	chr1	205425241	-0.009407	0.04319	0.828	1		2.32
cg12482825	chr16	75034148	-0.03449	0.1584	0.828	1	ZNRF1	3.84
cg25940946	chr22	24181263	-0.006704	0.03078	0.828	1	DERL3	1.09
cg11481720	chr19	12721423	0.01306	0.05997	0.828	1	ZNF791	2.33
cg03659856	chr2	39891729	0.0265	0.1217	0.828	1	TMEM178A	4.11
cg23235442	chr20	52824228	0.03571	0.164	0.828	1	PFDN4	5.29
cg09675166	chr3	171071278	-0.07362	0.338	0.828	1	TNIK	94.51
cg01781119	chr12	66859938	-0.04865	0.2234	0.828	1	GRIP1	91.83
cg08078636	chr10	124713957	-0.01059	0.04861	0.828	1	C10orf88	1.14
cg13567029	chr6	166822387	-0.2008	0.9223	0.828	1		71.17
cg13654350	chr18	286054	0.1639	0.7527	0.828	1		69.68
cg21535657	chr12	11806362	0.07335	0.3368	0.828	1	ETV6	15.31
cg09677626	chr1	52372392	0.03047	0.1399	0.828	1		94.8
cg20636756	chr1	193677492	-0.05682	0.2609	0.828	1		90.83
cg14802918	chr12	42472465	-0.02914	0.1338	0.828	1		94.64
cg20289346	chr17	37310500	-0.009255	0.0425	0.828	1		1.46
cg05694840	chr11	17743080	0.09666	0.4439	0.828	1	MYOD1	14.4
cg00377065	chr21	45586587	-0.05426	0.2492	0.828	1		87.88
cg02920396	chr11	68782211	-0.2134	0.98	0.828	1	MRGPRF	63.05
cg16477879	chr2	239348171	0.06496	0.2983	0.828	1	ASB1	92.56
cg27573220	chr3	44718205	0.07719	0.3545	0.828	1		78.36
cg16876647	chr2	43451842	0.01015	0.04662	0.828	1	ZFP36L2	2.85
cg06511678	chr18	7038746	-0.1305	0.5992	0.828	1	LAMA1	27.92
cg14119001	chr9	139324193	-0.02051	0.09417	0.828	1	INPP5E	96.51
cg21438382	chr7	20825862	0.02335	0.1072	0.828	1	SP8	3.75
cg20897301	chr22	36725023	0.07956	0.3654	0.828	1	MYH9	27.61
cg08510456	chr3	49591008	-0.1022	0.4695	0.828	1	BSN	27.83
cg14553243	chr2	219646657	-0.01654	0.07597	0.828	1	CYP27A1	2.58
cg16368664	chr15	30338903	-0.05027	0.2309	0.828	1		91.87
cg19857361	chr1	34330000	-0.04879	0.2241	0.828	1	HMGB4	91.17
cg17353893	chr7	73753326	0.01878	0.08626	0.828	1	CLIP2	96.95
cg11214544	chr1	2391121	0.1302	0.5979	0.828	1		73.93
cg21999589	chr2	238395560	-0.0504	0.2315	0.828	1	MLPH	11.05
cg08189790	chr5	76547849	0.0465	0.2136	0.828	1	PDE8B	93.23
cg14486346	chr2	102000131	-0.1359	0.6239	0.828	1	CREG2	86.7
cg00829607	chr16	194900	-0.1873	0.8601	0.828	1		73.56
cg06580782	chr3	39093495	0.006117	0.02809	0.828	1	WDR48	1.49
cg11769661	chr9	118875084	-0.05785	0.2657	0.828	1		90.95
cg14362758	chr9	139090991	-0.02085	0.09577	0.828	1	LHX3	4.78
cg20665626	chr14	24041119	-0.08009	0.3679	0.828	1	JPH4	60.22
cg03736327	chr10	43619771	-0.06818	0.3131	0.828	1	RET	87.62
ch.5.33147484F	chr5	33111727	0.01548	0.07112	0.828	1		2.06
cg22913250	chr20	60762088	0.1343	0.6169	0.828	1	MTG2	54.04
cg03218931	chr17	34835076	-0.1335	0.613	0.828	1		66.17
cg26556530	chr8	59720033	-0.03176	0.1459	0.828	1	TOX	95.15
cg04653284	chr16	28875071	-0.007197	0.03306	0.828	1	SH2B1	1.72
cg19660186	chr10	102743417	0.05477	0.2516	0.828	1	SEMA4G	90.21
cg25076637	chr12	113494417	0.03906	0.1794	0.828	1	DTX1	8.17
cg20963646	chr6	147440769	-0.1389	0.6382	0.828	1	STXBP5-AS1	84.26
cg02386155	chr2	102401767	0.05591	0.2568	0.828	1	MAP4K4	87.05
cg00344572	chr2	137080313	0.0671	0.3082	0.828	1		35.96
cg11550126	chr19	45579876	-0.01703	0.07822	0.828	1	ZNF296	3.1
cg19617329	chr5	171488357	0.04718	0.2167	0.828	1	STK10	89.84
cg21084200	chr2	202652635	-0.06653	0.3056	0.828	1		50.76
cg02179478	chr3	35785377	0.03606	0.1656	0.828	1	MIR128-2	93.84
cg17132972	chr17	61276492	0.1524	0.7001	0.828	1	TANC2	87.79
cg25595813	chr18	32172664	0.1091	0.5012	0.828	1	DTNA	69
cg00704224	chr2	151227699	-0.04424	0.2032	0.828	1		93.56
cg08288561	chr16	66462307	-0.03587	0.1648	0.828	1	BEAN	7.19
cg26140802	chr8	60444511	0.1228	0.564	0.828	1		64.37
cg04865906	chr8	124712719	-0.1005	0.4616	0.828	1	ANXA13	86.59
cg02481256	chr19	11465868	-0.05659	0.2599	0.828	1	LPPR2	20.5
cg08642814	chr1	3734907	0.03935	0.1807	0.828	1	KIAA0562	92.77
cg09662003	chr6	31915532	-0.07809	0.3587	0.828	1	CFB	72.11
cg19224787	chr3	24452428	0.02633	0.121	0.828	1	THRB	94.98
cg06088619	chr10	134617195	-0.08394	0.3856	0.828	1		86.6
cg11645318	chr7	37491346	-0.04385	0.2015	0.828	1		92.89
cg02850815	chr8	144896183	-0.1217	0.5591	0.828	1	SCRIB	54.91
cg00344260	chr12	45270406	-0.02594	0.1192	0.828	1	NELL2	4.47
cg04920575	chr2	236720980	0.05601	0.2573	0.828	1	AGAP1	84.26
cg04905102	chr5	55231535	-0.04827	0.2217	0.828	1	IL6ST	93.88
cg11907246	chr10	73138750	0.1168	0.5368	0.828	1		21.72
cg26891632	chr17	64636808	0.03216	0.1477	0.828	1	PRKCA	94.38
cg01657761	chr15	95836283	0.08166	0.3751	0.828	1		81.89
cg23909597	chr4	1340981	-0.01404	0.0645	0.828	1	KIAA1530	2.89
cg06140237	chr4	41191243	0.09289	0.4268	0.828	1	APBB2	86.16
cg25546362	chr6	132928774	0.02462	0.1131	0.828	1		95.43
cg12591805	chr7	112135984	-0.08104	0.3723	0.828	1		27.62
cg07296313	chr5	77845513	0.03768	0.1731	0.828	1	LHFPL2	94.01
cg00718681	chr1	154243781	0.1039	0.4772	0.828	1	HAX1	88.45
cg14193346	chr9	138641467	0.1101	0.506	0.828	1	KCNT1	70.02
cg04126713	chr6	33869760	0.09276	0.4261	0.828	1		70.43
cg21770540	chr1	6052166	0.01264	0.05806	0.828	1	NPHP4	1.11
cg21745284	chr1	33764660	0.03582	0.1646	0.828	1	ZNF362	94.2
cg16219583	chr5	135702333	-0.07502	0.3446	0.828	1	TRPC7	88.24
cg19572487	chr17	38476024	-0.1078	0.4954	0.828	1	RARA	65.34
cg27036832	chr13	25819744	-0.02517	0.1156	0.828	1		94.93
cg11891489	chr1	35893977	0.04899	0.2251	0.828	1		91.35
cg13918640	chr9	94351568	0.08128	0.3734	0.828	1		48.87
cg13622535	chr5	9547169	-0.1124	0.5164	0.828	1	SNHG18	71.13
cg25718223	chr19	13915877	-0.05064	0.2327	0.828	1	ZSWIM4	87.58
cg22529432	chr17	68349095	0.05529	0.254	0.828	1		91.28
cg07854251	chr12	129467222	-0.1309	0.6013	0.828	1	GLT1D1	89.74
cg06132502	chr15	71145127	-0.07449	0.3422	0.828	1	LARP6	83.95
cg03318667	chr12	104975516	0.03452	0.1586	0.828	1	CHST11	93.23
cg01253027	chr12	51193299	0.05303	0.2436	0.828	1	ATF1	93.89
cg14715482	chr5	10377171	-0.1413	0.6494	0.828	1	MARCH6	52.29
cg01282080	chr19	15298078	-0.05308	0.2439	0.828	1	NOTCH3	87.62
cg23363882	chr5	39158912	-0.03908	0.1795	0.828	1	FYB	93.54
cg18319359	chr15	60844247	0.1114	0.5116	0.828	1	RORA-AS1	58.63
cg16112565	chr7	156751380	0.05878	0.2701	0.828	1	NOM1	88.99
cg20670033	chr13	35924066	0.05521	0.2537	0.828	1	NBEA	92.1
cg08237470	chr21	29542748	-0.06012	0.2762	0.828	1	LOC101927973	90.62
cg25968247	chr3	57581113	-0.05942	0.273	0.828	1	ARF4	88.23
cg03730941	chr11	122753049	0.01551	0.07125	0.828	1	C11orf63	98.59
cg25758271	chr1	153609031	0.02494	0.1146	0.828	1	CHTOP	95.21
cg12324144	chr3	169531663	0.1709	0.7852	0.828	1	LRRC34	16.52
cg17072903	chr10	5378396	-0.03355	0.1541	0.828	1		94.63
cg08546075	chr18	58493975	-0.07743	0.3558	0.828	1		91.67
cg07825007	chr6	31591537	-0.04213	0.1936	0.828	1	BAT2	92.19
cg05118743	chr7	36013332	0.0701	0.3221	0.828	1		87.81
cg25581330	chr4	186434993	-0.02364	0.1086	0.828	1	PDLIM3	3.39
cg01237473	chr11	17538338	-0.0429	0.1971	0.828	1	USH1C	93.77
cg19139554	chr3	50126253	-0.00705	0.0324	0.828	1	RBM5	1.57
cg13556931	chr2	237510091	0.04275	0.1964	0.828	1		93.83
cg14132058	chr9	33510859	-0.02543	0.1168	0.828	1	SUGT1P1	2.04
cg03839625	chr20	43538443	0.01853	0.08513	0.828	1	PABPC1L	2.87
cg22126690	chr11	62341540	-0.02313	0.1063	0.828	1	EEF1G	3.83
cg04889884	chr1	28655616	-0.0339	0.1558	0.828	1	MED18	3.26
cg07762445	chr16	12009085	-0.01251	0.05751	0.828	1	GSPT1	1.73
cg19592564	chr7	156736368	0.137	0.6298	0.828	1		34.59
cg02512074	chr2	98611594	-0.01962	0.09017	0.828	1	TMEM131	3
cg04025794	chr5	171767347	0.03865	0.1776	0.828	1	SH3PXD2B	93.39
cg12853766	chr1	35660486	-0.09884	0.4542	0.828	1		49
cg02690710	chr9	137483839	0.02192	0.1007	0.828	1		95.66
cg08839053	chr5	172744670	0.1721	0.7911	0.828	1	STC2	77.44
cg19451873	chr7	40027199	-0.09245	0.4248	0.828	1	CDK13	92.31
cg20813827	chr6	170397195	-0.06187	0.2843	0.828	1		79.48
cg20018401	chr7	134456101	-0.07072	0.325	0.828	1		83.14
cg01432663	chr11	133529949	0.1364	0.6267	0.828	1		40.71
cg00518989	chr22	31608519	0.0177	0.08133	0.828	1	LIMK2	2.95
cg06872257	chr8	16859636	-0.1125	0.5168	0.828	1	FGF20	13.78
cg00693240	chr16	4684507	-0.1865	0.8572	0.828	1	MGRN1	91.49
cg17927096	chr10	106012933	-0.07598	0.3492	0.828	1		87.16
cg22352450	chr13	114187104	0.2855	1.312	0.828	1	TMCO3	90.87
cg14513730	chr10	134538449	0.02461	0.1131	0.828	1	INPP5A	96.8
cg07034145	chr3	112814660	0.04943	0.2271	0.828	1		93.62
cg13563504	chr1	151778255	0.09374	0.4308	0.828	1	LINGO4	27.22
cg01934041	chr4	2420811	0.06465	0.2971	0.828	1	ZFYVE28	4.85
cg01524923	chr20	3728786	-0.05734	0.2635	0.828	1	HSPA12B	86.96
cg20923575	chr17	56596273	-0.01046	0.04808	0.828	1	MTMR4	1.88
cg05171452	chr5	49703188	-0.2986	1.372	0.828	1	EMB	93.03
cg20542197	chr16	87959031	0.0651	0.2992	0.828	1	CA5A	86.42
cg06334697	chr22	43803441	-0.09664	0.4442	0.828	1		73.8
cg02551493	chr14	20664307	0.4482	2.06	0.828	1	OR11G2	36.88
cg17261979	chr6	44492923	-0.1285	0.5905	0.828	1		65.88
cg14053908	chr13	33987547	-0.07437	0.3418	0.828	1	STARD13	90.79
cg12145876	chr10	101190325	-0.0221	0.1016	0.828	1	GOT1	2.36
cg18928900	chr6	170605493	0.04759	0.2187	0.828	1		14.02
cg06017234	chr16	70328763	-0.03253	0.1495	0.828	1		95.42
cg05441862	chr6	80130896	-0.0518	0.2381	0.828	1		92.16
cg03559467	chr1	200379364	-0.01897	0.0872	0.828	1	ZNF281	3.19
cg16152600	chr13	113834856	-0.03854	0.1771	0.828	1	PCID2	93.82
cg15423496	chr16	20927014	0.06296	0.2894	0.828	1	LYRM1	87.24
cg27264583	chr11	95561126	0.07064	0.3247	0.828	1	CEP57	90.06
cg25116237	chr17	79913431	0.05026	0.231	0.828	1	NOTUM	92.34
cg08881680	chr11	94965469	-0.01827	0.08397	0.828	1	SESN3	3.11
cg19766460	chr21	43528205	0.1495	0.6872	0.828	1	UMODL1	7.16
cg23960572	chr1	2947022	0.05163	0.2373	0.828	1		87.41
cg07121756	chr10	78199258	-0.04179	0.1921	0.828	1	C10orf11	93.25
cg27244432	chr1	147142282	-0.01921	0.08829	0.828	1	ACP6	3.39
cg14141074	chr4	38120324	-0.09237	0.4246	0.828	1	TBC1D1	81.51
cg24029040	chr6	52267928	0.04725	0.2172	0.828	1	PAQR8	92.31
cg15531690	chr3	44101919	-0.1369	0.6295	0.828	1		55.23
cg06688182	chr11	126197930	-0.05217	0.2398	0.828	1	DCPS	91.31
cg05554882	chr9	72731704	0.07123	0.3274	0.828	1	MAMDC2	78.4
cg07790813	chr18	46225994	-0.05981	0.2749	0.828	1	CTIF	86.81
cg17936488	chr9	134151519	-0.02532	0.1164	0.828	1	FAM78A	3.06
cg10017978	chr15	100223310	0.07714	0.3546	0.828	1	MEF2A	10.71
cg25452096	chr9	100263226	0.06187	0.2844	0.828	1	TMOD1	6.53
cg05140433	chr11	8060124	0.1648	0.7574	0.828	1	TUB	63.6
cg14754787	chr17	35299600	-0.0143	0.06574	0.828	1	LHX1	2.27
cg14729930	chr17	38345453	0.07418	0.341	0.828	1	RAPGEFL1	82.77
cg26679912	chr7	37991986	0.2083	0.9576	0.828	1		30.09
cg08298534	chr2	3321777	-0.03485	0.1602	0.828	1	TSSC1	93.99
cg06852058	chr15	34498249	-0.04073	0.1872	0.828	1	C15orf29	92.52
cg14813872	chr21	35479008	-0.1241	0.5703	0.828	1	MRPS6	91.96
cg12555906	chr5	67485675	0.06628	0.3047	0.828	1	LOC102467655	86.56
cg03927062	chr2	105488922	-0.01927	0.08857	0.828	1	LINC01159	3.01
cg00305624	chr19	2237672	0.06476	0.2977	0.828	1	PLEKHJ1	83.28
cg08711059	chr5	139166290	-0.06456	0.2968	0.828	1		78.94
cg05929553	chr1	1086836	0.03376	0.1552	0.828	1		96.68
cg27528326	chr11	14396120	0.08853	0.4069	0.828	1		83.51
cg12805346	chr5	645726	-0.04403	0.2024	0.828	1	CEP72	91.49
cg08389588	chr13	98742165	-0.03371	0.155	0.828	1		94.16
cg07618482	chr9	14071783	0.07407	0.3405	0.828	1		80.85
cg04536807	chr7	32997190	-0.02776	0.1276	0.828	1	FKBP9	1.54
cg12868052	chr15	87042642	-0.07176	0.3299	0.828	1	AGBL1	83.64
cg03321804	chr21	45994911	-0.1374	0.6315	0.828	1	KRTAP10-4	47.04
cg12193289	chr12	128032665	-0.1374	0.6316	0.828	1		57.26
cg09389091	chr17	78585826	-0.08231	0.3784	0.828	1	RPTOR	87.65
cg11294551	chr7	133874162	-0.08315	0.3823	0.828	1	LRGUK	88.23
cg27570304	chr22	50072468	0.1914	0.88	0.828	1		46.08
cg09513259	chr9	136039474	-0.07167	0.3295	0.828	1	GBGT1	8.08
cg17956530	chr17	78667699	0.01002	0.04606	0.828	1	RPTOR	98.39
cg18591441	chr10	74452317	-0.008419	0.03871	0.828	1	CCDC109A	2.03
cg11548404	chr12	133076622	-0.02466	0.1134	0.828	1	FBRSL1	97.99
cg24413826	chr19	5587239	-0.3789	1.742	0.828	1	SAFB2	91.94
cg06993741	chr12	93540065	-0.02972	0.1367	0.828	1	LOC643339	94.9
cg19986909	chr2	101541471	-0.1221	0.5612	0.828	1	NPAS2	87.93
cg07884459	chr1	246110773	0.09773	0.4493	0.828	1	SMYD3	41.9
cg23118247	chr20	3717206	0.03241	0.149	0.828	1	HSPA12B	94.65
cg06089824	chr8	134520814	0.05486	0.2522	0.828	1	ST3GAL1	87.63
cg21203499	chr4	152840496	0.09929	0.4565	0.828	1		90.63
cg02336163	chr5	140068058	-0.02712	0.1247	0.828	1	HARS	94.48
cg21151335	chr6	97284659	0.009336	0.04293	0.828	1	GPR63	1.96
cg13926796	chr7	101533935	0.02331	0.1072	0.828	1	CUX1	95.28
cg16902872	chr7	125117682	0.04637	0.2132	0.828	1		93.58
cg14663517	chr5	134463487	-0.03351	0.1541	0.828	1	C5orf66	92.4
cg17418012	chr2	240890016	0.04025	0.185	0.828	1		92.48
cg21160149	chr1	3208865	-0.04915	0.226	0.828	1	PRDM16	91.48
cg23680832	chr7	75428501	-0.04237	0.1948	0.828	1		91.34
cg05875121	chr3	121472567	0.04228	0.1944	0.828	1		93.81
cg19997577	chr5	176890470	-0.148	0.6804	0.828	1	DBN1	48.28
cg11299837	chr15	33601870	-0.1301	0.5983	0.828	1	LOC101928134	46.97
cg14290908	chr16	75124751	0.08146	0.3746	0.828	1	ZNRF1	80.1
cg21008530	chr7	88229994	0.03664	0.1685	0.828	1		93.53
cg10809825	chr8	37695259	0.05365	0.2467	0.828	1	ADGRA2	87.82
cg17882587	chr2	18933408	0.07541	0.3468	0.828	1		82.04
cg17940762	chr5	126362092	0.05555	0.2555	0.828	1	MARCH3	91.22
cg18965684	chr1	35224142	0.05046	0.232	0.828	1	GJB4	90.08
cg08568075	chr14	105220026	-0.02034	0.09353	0.828	1	SIVA1	3.37
cg03692091	chr1	227732504	0.04078	0.1875	0.828	1		92.85
cg08174206	chr12	109021209	0.06154	0.283	0.828	1	SELPLG	86.24
cg26127333	chr7	148963936	-0.04868	0.2238	0.828	1	ZNF783	92.23
cg11034626	chr6	43612756	0.07257	0.3337	0.828	1	RSPH9	37.36
cg15495824	chr1	210441566	0.05073	0.2333	0.828	1		91.87
cg04034675	chr1	9142632	-0.1433	0.659	0.828	1		31.76
cg05377120	chr12	10456885	-0.09538	0.4386	0.828	1	KLRD1	87.2
cg00750270	chr6	170722291	0.04013	0.1845	0.828	1		93.79
cg06615203	chr4	125057003	0.1162	0.5342	0.828	1		80.47
cg19277411	chr4	165431127	-0.07489	0.3444	0.828	1	MIR5684	84.46
cg02946754	chr10	115614308	0.01333	0.0613	0.828	1	DCLRE1A	2.34
cg11308670	chr6	7966707	-0.04191	0.1927	0.828	1	BLOC1S5-TXNDC5	91.56
cg02870573	chr7	148664041	-0.008041	0.03698	0.828	1		1.42
cg23785719	chr7	43622659	-0.04764	0.2191	0.828	1	STK17A	5.45
cg24721630	chr1	184006216	0.02093	0.09627	0.828	1	GLT25D2	1.68
cg23874078	chr1	111682148	0.01545	0.07106	0.828	1	CEPT1	2.55
cg18750833	chr2	71358451	0.1555	0.7152	0.828	1	MCEE	73.75
cg25692732	chrX	153715426	0.08423	0.3874	0.828	1	UBL4A	24.92
cg02969603	chrX	122252003	-0.09178	0.4221	0.828	1		73.76
cg13810327	chr9	135301250	-0.09096	0.4183	0.828	1	C9orf171	88.12
cg12230665	chr1	167651178	-0.03312	0.1523	0.828	1	RCSD1	94.44
cg08526024	chr16	1796832	0.05202	0.2393	0.828	1	MAPK8IP3	89.12
cg16625000	chr3	184081092	0.02261	0.104	0.828	1	POLR2H	3.18
cg25883477	chr10	28310391	0.07461	0.3431	0.828	1		76.88
cg07832951	chr11	119040829	-0.0504	0.2318	0.828	1	NLRX1	89.86
cg05675356	chr9	95819930	0.06831	0.3142	0.828	1	SUSD3	87.92
cg26013553	chr1	111217406	0.02138	0.09835	0.828	1	KCNA3	3.62
cg15200418	chr7	4755010	-0.1143	0.5257	0.828	1	FOXK1	42.15
cg11731793	chr10	91589234	-0.1016	0.4672	0.828	1		92.74
cg01121830	chrX	38186700	0.09397	0.4322	0.828	1	RPGR	20.69
cg10612751	chr4	169751983	0.03484	0.1602	0.828	1	PALLD	94.6
cg21231964	chr17	77505378	-0.1159	0.5332	0.828	1		80.06
cg11187245	chr6	31323397	0.08117	0.3733	0.828	1	HLA-B	90.36
cg20101398	chr6	114384045	-0.04754	0.2187	0.828	1	HS3ST5	92.16
cg11563478	chr21	39580476	-0.1065	0.4899	0.828	1	DSCR10	28.42
cg04423464	chr19	18779588	-0.05904	0.2715	0.828	1	KLHL26	89.09
cg10385048	chr16	88896985	-0.04859	0.2235	0.828	1	GALNS	88.78
cg06740354	chr17	40265795	0.00855	0.03933	0.828	1	KAT2A	99.21
cg07660635	chr16	85936147	-0.0734	0.3376	0.828	1	IRF8	85.84
cg00530925	chr10	23463094	-0.007814	0.03594	0.828	1		1.95
cg21622200	chr4	40721554	0.06199	0.2851	0.828	1		90.92
cg15698299	chr3	52233019	0.0946	0.4351	0.828	1	ALAS1	34.91
cg00184799	chr8	38722544	0.1497	0.6887	0.828	1		33.42
cg07088771	chr6	32057846	0.2122	0.9758	0.828	1	TNXB	71.69
cg10921916	chr16	24066784	0.07397	0.3402	0.828	1	PRKCB	80.74
cg10130703	chr18	56545594	-0.05828	0.2681	0.828	1	ZNF532	84.73
cg09551996	chr11	69455530	0.03935	0.181	0.828	1	CCND1	9.26
cg27231206	chr19	29492274	-0.08522	0.392	0.828	1	LINC01532	77.86
cg00738732	chr17	25715800	-0.226	1.04	0.828	1		89.36
cg17953300	chr11	65418265	-0.1049	0.4826	0.828	1	SIPA1	82.33
cg22695336	chr4	176492143	-0.1062	0.4884	0.828	1		85.05
cg22160769	chr7	134885498	0.0293	0.1348	0.828	1	WDR91	94.67
cg25278025	chr2	103378026	0.08483	0.3902	0.828	1	TMEM182	90.26
cg23812325	chr4	56915719	0.0411	0.1891	0.828	1		6.02
cg05804888	chr6	47496519	-0.03462	0.1593	0.828	1	CD2AP	94.37
cg22458336	chr15	59970345	0.04446	0.2045	0.828	1	BNIP2	93.81
cg01099512	chr14	25045607	0.0949	0.4366	0.828	1	CTSG	11.36
cg18743658	chr16	67199335	-0.05456	0.251	0.828	1	HSF4	18.89
cg21735376	chr1	29063067	0.0128	0.05888	0.828	1	YTHDF2	2.31
cg17877204	chr9	13094205	0.04976	0.2289	0.828	1		91.92
cg07331701	chr18	29258797	0.06873	0.3162	0.828	1	B4GALT6	88.2
cg12775337	chr11	129817347	0.04919	0.2263	0.828	1	PRDM10	89.46
cg02281539	chr6	73273769	0.03377	0.1554	0.828	1		94.21
cg26838737	chr7	39426429	-0.05095	0.2344	0.828	1	POU6F2	90.1
cg21214715	chr1	184838445	-0.03164	0.1456	0.828	1	FAM129A	94.85
cg21910821	chr19	52407881	-0.1074	0.494	0.828	1	ZNF649	5.89
cg11591535	chr6	170755857	0.1236	0.5688	0.828	1		94.16
cg05895376	chr15	37399118	0.02589	0.1191	0.828	1		4.39
cg14153511	chr20	45034743	-0.006819	0.03137	0.828	1	ELMO2	1.63
cg27491025	chr19	10946246	-0.1057	0.4863	0.828	1	TMED1	56.26
cg00699392	chr2	223169352	0.05482	0.2522	0.828	1	CCDC140	7.82
cg11650585	chr16	84109265	0.03379	0.1555	0.828	1	MBTPS1	94.24
cg20071896	chr6	20424562	-0.04706	0.2165	0.828	1	E2F3	93.93
cg14248981	chr6	31937066	0.05826	0.268	0.828	1	SKIV2L	88.23
cg01778589	chr7	96629660	0.1106	0.509	0.828	1	DLX6AS	51.4
cg09038297	chr1	161130991	0.04079	0.1877	0.828	1	USP21	93.08
cg09973022	chr16	84717364	-0.05805	0.2671	0.828	1		90.41
cg03338614	chr21	43995264	0.06061	0.2788	0.828	1	SLC37A1	88.24
cg02879502	chr10	50947695	0.05451	0.2508	0.828	1	OGDHL	92.29
cg17391845	chr9	139998169	0.04641	0.2135	0.828	1	MAN1B1	87.73
cg25303070	chr10	71907488	0.02637	0.1213	0.828	1	TYSND1	95.2
cg25056332	chr14	64682466	-0.05366	0.2469	0.828	1	SYNE2	90.75
cg26319365	chr17	19501430	-0.04939	0.2272	0.828	1		91.18
cg09435649	chr7	156720613	0.06011	0.2765	0.828	1		90.69
cg03120841	chr1	155377392	0.1205	0.5543	0.828	1	ASH1L	88.67
cg19699287	chr16	30023221	0.06403	0.2946	0.828	1	DOC2A	8.87
cg03713823	chr7	26119300	-0.03815	0.1755	0.828	1		93.93
cg10293061	chr22	47488460	0.03884	0.1787	0.828	1	TBC1D22A	94.32
cg24087924	chr15	63630808	0.0508	0.2337	0.828	1	CA12	90.48
cg01435158	chr12	50411091	0.07364	0.3388	0.828	1	RACGAP1	86.04
cg05122950	chr10	105254488	-0.09125	0.4199	0.828	1	NEURL	8.64
cg20650199	chr12	626988	0.07522	0.3461	0.828	1	B4GALNT3	74.92
cg13142714	chr5	150727164	-0.06968	0.3206	0.828	1	SLC36A2	82.29
cg23700882	chr4	951460	-0.03189	0.1467	0.828	1	TMEM175	94.04
cg08931456	chr3	195077618	0.04408	0.2028	0.828	1	ACAP2	91.11
cg04687371	chr8	1916285	-0.0579	0.2664	0.828	1		92.96
cg20880520	chr6	111497823	-0.05701	0.2623	0.828	1	SLC16A10	92.28
cg07691634	chr12	27387007	-0.05902	0.2716	0.828	1		93.98
cg17821934	chr2	183691521	-0.04932	0.227	0.828	1		92.31
cg09230756	chr16	86774095	-0.1576	0.7252	0.828	1		76.01
cg09405670	chr8	61393636	-0.04035	0.1857	0.828	1		92.39
cg10233416	chr6	36414541	-0.03118	0.1435	0.828	1	KCTD20	94.39
cg22565782	chr5	66335447	0.05791	0.2665	0.828	1	MAST4	87.91
cg07855572	chr12	55028956	0.2042	0.9394	0.828	1	LACRT	75.56
cg19274618	chr12	50240958	0.07622	0.3507	0.828	1		86.79
cg11498165	chr17	59503645	-0.05818	0.2677	0.828	1		32.14
cg22105150	chr17	2573487	0.0704	0.324	0.828	1	PAFAH1B1	88.16
cg06337383	chr9	38577744	-0.1205	0.5546	0.828	1	ANKRD18A	90.22
cg22317404	chr16	1313283	0.1313	0.6043	0.828	1		38.97
cg10088779	chr19	51289588	-0.05324	0.245	0.828	1		92.88
cg05647944	chr17	53240782	0.03395	0.1562	0.828	1	STXBP4	95.14
cg20464535	chr4	40428028	-0.03853	0.1773	0.828	1	RBM47	93.87
cg09832634	chr18	72915526	-0.04201	0.1933	0.828	1	ZADH2	94.09
cg23686365	chr1	35544887	-0.01795	0.08262	0.828	1	ZMYM1	2.74
cg04686460	chr13	51722520	0.07658	0.3524	0.828	1	LINC00371	81.22
cg06496654	chr12	10955514	-0.06063	0.279	0.828	1	TAS2R7	94.18
cg13957175	chr9	139233849	-0.07777	0.3579	0.828	1	GPSM1	52.33
cg22038907	chr8	101162926	0.02719	0.1251	0.828	1	POLR2K	3.71
cg21879479	chr3	12748974	0.09295	0.4278	0.828	1		73.39
cg01173675	chr17	47574685	-0.02551	0.1174	0.828	1	NGFR	3.85
cg21887618	chr18	76739120	-0.03623	0.1668	0.828	1	SALL3	4.39
cg00759707	chr12	110788669	-0.04536	0.2088	0.828	1	ATP2A2	93.84
cg24262789	chr9	107266518	-0.05622	0.2587	0.828	1	OR13F1	93.72
cg15787128	chr9	117381841	-0.2421	1.114	0.828	1	C9orf91	46.66
cg06580689	chr17	6268437	-0.06631	0.3052	0.828	1		83
cg05202338	chr1	40655492	-0.05051	0.2325	0.828	1	RLF	92.43
cg01803488	chr1	207243676	-0.09217	0.4242	0.828	1	PFKFB2	58.77
cg07161263	chr3	160942117	0.08509	0.3916	0.828	1	NMD3	92.98
cg18963509	chr17	40936150	0.1984	0.9131	0.828	1	WNK4	23.78
cg04425035	chr11	1059387	0.0407	0.1873	0.828	1		92.28
cg23982574	chr12	132174431	0.07935	0.3652	0.828	1		93.58
cg11707391	chr8	10001627	-0.06061	0.279	0.828	1	MSRA	86.91
cg15768040	chr9	98222052	-0.2421	1.114	0.828	1	PTCH1	43.66
cg15933484	chr12	125302246	-0.04204	0.1935	0.828	1	SCARB1	90.33
cg02786732	chr10	5948287	0.06278	0.2889	0.828	1	FBXO18	90.61
cg10721502	chr7	30068053	0.02567	0.1182	0.828	1	PLEKHA8	2.17
cg06048819	chr3	127794219	0.1133	0.5216	0.828	1	RUVBL1-AS1	71.35
cg05572627	chr11	56085425	0.03785	0.1742	0.828	1	OR8K3	93.64
cg18162743	chr8	82692915	-0.09055	0.4168	0.828	1		5.84
cg22342564	chr19	46498695	0.02472	0.1138	0.828	1	CCDC61	4.23
cg00626422	chr7	22894849	0.04973	0.2289	0.828	1	SNORD93	5.03
cg25695172	chr19	504246	0.05159	0.2375	0.828	1	MADCAM1	90.96
cg22149402	chr1	93436274	0.0677	0.3116	0.828	1		90.78
cg18994841	chr3	56950727	-0.08356	0.3846	0.828	1	ARHGEF3	70.46
cg17545818	chr13	114946487	0.03752	0.1727	0.828	1		93.45
cg12812834	chr11	4870255	-0.08858	0.4078	0.828	1	OR51S1	88.01
cg06562103	chr1	232691446	-0.07376	0.3395	0.828	1		91.51
cg07565745	chr3	197242862	-0.1171	0.5392	0.828	1	BDH1	89.48
cg21175246	chr14	95964097	0.1958	0.9015	0.828	1		42.16
cg24401753	chr17	59402965	-0.06415	0.2953	0.828	1	BCAS3	85.54
cg21645572	chr8	120931649	0.078	0.3591	0.828	1	DEPDC6	92.24
cg07350703	chr13	38923610	-0.0438	0.2016	0.828	1	UFM1	6.08
cg06666340	chr12	2391808	0.04721	0.2173	0.828	1	CACNA1C-IT3	91.36
cg11522654	chr6	143771095	-0.1079	0.4966	0.828	1	PEX3	5.82
cg18935638	chr7	22536266	-0.06605	0.3041	0.828	1	STEAP1B	92.04
cg03365923	chr19	38808087	-0.03623	0.1668	0.828	1	YIF1B	4.4
cg02078604	chr1	8797440	0.08419	0.3876	0.828	1	RERE	80.38
cg15084902	chr19	18385244	-0.08289	0.3816	0.828	1	KIAA1683	79.09
cg23623989	chr12	8060243	-0.07041	0.3241	0.828	1		88.7
cg13104128	chr4	8594776	0.03033	0.1396	0.828	1	CPZ	3.96
cg25597390	chr10	5333615	0.1122	0.5167	0.828	1		33.08
cg06994016	chr10	45406847	0.1236	0.5692	0.828	1	TMEM72	86.13
cg14828865	chrX	67653156	-0.05971	0.2749	0.828	1	OPHN1	16.74
cg26800371	chr13	27131569	0.03499	0.1611	0.828	1	WASF3	4.23
cg02642561	chr16	53955847	-0.03016	0.1388	0.828	1	FTO	94.73
cg02181194	chr1	161040249	0.02523	0.1162	0.828	1	ARHGAP30	93.85
cg26643325	chr10	43699267	-0.1293	0.5952	0.828	1	RASGEF1A	65.56
cg12462181	chr15	65028099	-0.07104	0.327	0.828	1		80.77
cg15425326	chr4	102268619	-0.02829	0.1302	0.828	1	FLJ20021	4.34
cg16328394	chr5	168272051	-0.02614	0.1204	0.828	1	SLIT3	95.49
cg16279100	chr10	7273434	-0.0321	0.1478	0.828	1	SFMBT2	95.3
cg18733612	chr1	17964771	0.06887	0.3171	0.828	1	ARHGEF10L	75.04
cg19642764	chr10	14851401	0.07117	0.3277	0.828	1		24.3
cg08504143	chr19	836606	0.0941	0.4332	0.828	1		8.01
cg25367383	chr7	149510730	0.06149	0.2831	0.828	1	SSPO	86.13
cg21807215	chr14	35868281	0.1285	0.5916	0.828	1		86.1
cg09385936	chr14	100791876	0.135	0.6216	0.828	1	C14orf68	49.59
cg01958189	chr20	68396	0.1329	0.6118	0.828	1	DEFB125	70.63
cg26902216	chr8	120220410	-0.02021	0.09307	0.828	1	MAL2	3.69
cg01897191	chr5	167097366	-0.0465	0.2141	0.828	1	ODZ2	91.77
cg01249479	chr1	2236903	-0.07089	0.3264	0.828	1	SKI	82.48
cg20033737	chr22	28059945	0.1337	0.6154	0.828	1		33.22
cg17512802	chr4	79220419	0.03434	0.1581	0.828	1	FRAS1	94.2
cg14381452	chr17	973621	0.04681	0.2156	0.828	1	ABR	89.81
cg05142047	chr2	197943494	0.05033	0.2317	0.828	1	ANKRD44	92.64
cg09635395	chr4	146601470	0.05264	0.2424	0.828	1	C4orf51	92.73
cg10283179	chr10	31382729	-0.03993	0.1839	0.828	1		93.76
cg07868107	chr5	140430854	0.156	0.7184	0.828	1	PCDHB1	14.58
cg16968174	chr1	27472473	0.06002	0.2764	0.828	1	SLC9A1	87.09
cg07996037	chr8	29059527	0.04979	0.2293	0.828	1	KIF13B	91.24
cg12838303	chr6	154360670	-0.03454	0.159	0.828	1	OPRM1	4.81
cg03392090	chr7	140402153	-0.07687	0.3539	0.828	1	NDUFB2	90.4
cg01257286	chr15	67471606	-0.03463	0.1594	0.828	1	SMAD3	93.82
cg02356608	chr1	38712067	-0.05207	0.2397	0.828	1		91.46
cg11391618	chr17	69324042	0.05066	0.2333	0.828	1		92.47
cg12907172	chr22	36700484	0.04566	0.2103	0.828	1	MYH9	89.06
cg19990171	chr10	124739798	-0.02787	0.1283	0.828	1	PSTK	3.35
cg26395976	chr16	84440229	0.1449	0.6672	0.828	1	ATP2C2	62.94
cg08892952	chr16	28929659	0.03097	0.1426	0.828	1	RABEP2	93.94
cg19590214	chr15	73662561	-0.1287	0.5927	0.828	1	HCN4	63.42
cg08596591	chr9	95726233	-0.01199	0.0552	0.828	1	FGD3	2.22
cg05292788	chr6	29586060	-0.05601	0.2579	0.828	1	GABBR1	91.61
cg08821726	chr12	1589506	-0.04862	0.2239	0.828	1	ERC1	91.36
cg21821726	chr22	50170866	-0.07475	0.3442	0.828	1	BRD1	89.64
cg18025976	chr4	74124864	-0.01534	0.07066	0.828	1	ANKRD17	2.52
cg22004955	chr14	96039859	0.07188	0.331	0.828	1		90.49
cg00072158	chr13	28921112	-0.0468	0.2155	0.828	1	FLT1	92.26
cg07332724	chr12	54773114	0.1254	0.5773	0.828	1	ZNF385A	57.26
cg23687909	chr6	52991871	0.06365	0.2931	0.828	1	GCM1	91.55
cg02191336	chr6	31789535	0.0303	0.1396	0.828	1		4
cg11720896	chr17	29914487	-0.06572	0.3027	0.828	1		89.16
cg18846074	chr14	24801073	0.1559	0.7179	0.828	1	ADCY4	86.54
cg08191726	chr2	10349071	0.1538	0.7083	0.828	1	C2orf48	84.03
cg10066748	chr13	110386825	0.08704	0.4008	0.828	1		84.04
cg00994587	chr16	2984407	0.04937	0.2274	0.828	1	FLYWCH1	89.37
cg17651512	chr18	21718607	-0.09497	0.4374	0.828	1	CABYR	20.73
cg01297303	chr20	42873864	-0.08821	0.4062	0.828	1		80.88
cg24702328	chr19	49929321	0.08833	0.4068	0.828	1	GFY	15.9
cg17138812	chr19	39631087	0.06513	0.2999	0.828	1	PAK4	68.28
cg24637625	chr12	128449439	0.1508	0.6946	0.828	1	LINC00508	77.05
cg10855864	chr4	176934739	-0.302	1.391	0.828	1		28.78
cg04386156	chr12	127232118	-0.1541	0.71	0.828	1	LINC00944	51.44
cg19249461	chr2	101618745	-0.07006	0.3227	0.828	1	RPL31	3.97
cg20764541	chr4	148681555	0.05941	0.2737	0.828	1	ARHGAP10	81.5
cg25927529	chr13	24734778	-0.01469	0.06765	0.828	1	SPATA13	3.59
cg25559998	chr17	68747635	-0.05281	0.2432	0.828	1		93.35
cg04398218	chr18	61368425	0.07118	0.3278	0.828	1	SERPINB11	91.32
cg04236329	chr5	443585	-0.02753	0.1268	0.828	1	EXOC3	1.8
cg04017413	chr15	89289147	-0.2512	1.157	0.828	1		65.83
cg08119150	chr7	4847040	-0.389	1.792	0.828	1	RADIL	65
cg26721890	chr5	137609681	0.1139	0.5247	0.828	1	GFRA3	90.05
cg20889685	chr14	24763224	-0.04667	0.215	0.828	1	DHRS1	92.41
cg18670995	chr12	69236105	0.09134	0.4207	0.828	1	MDM2	88.95
cg03208466	chr8	134369320	0.1942	0.8947	0.828	1		38.8
cg18239920	chr19	4502025	0.01689	0.07779	0.828	1	HDGF2	97.9
cg12462720	chr20	62739073	-0.08516	0.3923	0.828	1	NPBWR2	19.19
cg26701292	chr5	122455960	0.07514	0.3461	0.828	1	PRDM6	85.78
cg05301252	chr3	138170939	0.03352	0.1544	0.828	1	ESYT3	95.33
cg03733760	chr11	69517841	-0.04539	0.2091	0.828	1	FGF19	6.87
cg09923456	chr17	37903448	-0.06127	0.2822	0.828	1	GRB7	77.69
cg20118596	chr3	154037218	0.1375	0.6334	0.828	1	DHX36	87.64
cg19277182	chr17	80560098	0.03476	0.1601	0.828	1	FOXK2	95.43
cg20463817	chr9	82975989	0.04931	0.2271	0.828	1		91.5
cg24991609	chr22	47292659	0.06151	0.2834	0.828	1	TBC1D22A	91.66
cg21735714	chr9	99416972	-0.03431	0.158	0.828	1	C9orf21	4.88
cg00735972	chrX	89779897	-0.1136	0.5235	0.828	1		11.03
cg00566997	chr17	9675101	-0.05537	0.2551	0.828	1	DHRS7C	85.55
cg11860533	chr10	107580118	-0.0428	0.1972	0.828	1	LOC101927549	92.57
cg27300870	chr2	99438264	0.03999	0.1842	0.828	1	C2orf55	94.74
cg17152854	chr2	70933761	0.04093	0.1886	0.828	1	ADD2	92.82
cg01147727	chr14	105363015	0.05359	0.2469	0.828	1	KIAA0284	91.58
cg23633626	chr1	94344791	-0.00646	0.02976	0.828	1	DNTTIP2	1.56
cg06604199	chr20	31331973	-0.08073	0.3719	0.828	1	COMMD7	70.85
cg10820837	chr20	15910776	0.1457	0.6714	0.828	1	LOC613266	37.16
cg02665929	chr1	151821328	-0.1307	0.6023	0.828	1	THEM5	52.62
cg00772020	chr7	100808104	0.1475	0.6797	0.828	1	VGF	22.78
cg13981208	chr21	27340999	-0.1072	0.4937	0.828	1	APP	82.85
cg15280551	chr1	209774046	-0.04569	0.2105	0.828	1	CAMK1G	91.21
cg14970130	chr19	5344783	0.06481	0.2986	0.828	1		88.95
cg08101903	chr15	26638787	0.08098	0.3731	0.828	1		78.63
cg09136938	chr7	137686767	0.01482	0.06828	0.828	1	CREB3L2	2.54
cg27298848	chr2	198668905	0.049	0.2257	0.828	1	PLCL1	8.57
cg22470465	chr19	19278512	0.06408	0.2952	0.828	1	LOC729991-MEF2B	87.16
cg04361174	chr10	127701421	0.0529	0.2437	0.828	1	ADAM12	91.34
cg16392405	chr2	203693601	0.06075	0.2799	0.828	1	ICA1L	89.59
cg08511297	chr10	82264852	-0.4936	2.274	0.828	1	TSPAN14	64.25
cg26667123	chr2	237246474	0.03965	0.1827	0.828	1	IQCA1	91.96
cg12656219	chr13	79702546	0.119	0.5482	0.828	1		92.26
cg10183235	chr22	22443161	-0.2718	1.252	0.828	1		91.27
cg10227880	chr1	24201771	0.05419	0.2497	0.828	1	CNR2	87.22
cg15885016	chr5	94980227	0.02309	0.1064	0.828	1		4.08
cg15443530	chr6	124602750	0.03597	0.1657	0.828	1	NKAIN2	94.36
cg04876417	chr1	198883910	-0.04734	0.2181	0.828	1	MIR181A1HG	92.62
cg06621682	chr4	94125057	0.03126	0.144	0.828	1	GRID2	94.46
cg08465092	chr11	121465821	-0.037	0.1705	0.828	1	SORL1	93.55
cg23233605	chr9	130548199	-0.0572	0.2636	0.828	1	CDK9	6.96
cg00067528	chr2	71191167	-0.06575	0.3029	0.828	1	ATP6V1B1	90.7
cg18578119	chr4	1236638	0.03105	0.1431	0.828	1	CTBP1	97.15
cg04501718	chr13	24328923	-0.04842	0.2231	0.828	1	MIPEP	92.49
cg10055059	chr18	31537357	-0.03804	0.1753	0.828	1	NOL4	92.9
cg12379755	chr17	62343790	-0.1433	0.6604	0.828	1		64.8
cg00003944	chr18	77796250	-0.04528	0.2086	0.828	1	RBFA	94.11
cg18484958	chr3	149420985	0.04923	0.2268	0.828	1	WWTR1	90.42
cg18661868	chr15	91427965	-0.0654	0.3013	0.828	1	FES	9.98
cg21471272	chr2	9613852	0.2102	0.9684	0.828	1	IAH1	68.05
cg02461767	chr2	27497755	-0.0571	0.2631	0.828	1	DNAJC5G	86.24
cg25926358	chr13	22245174	-0.01912	0.08811	0.828	1	FGF9	3.26
cg25549519	chrX	151306094	-0.09249	0.4262	0.828	1	MAGEA10	82.43
cg09207601	chr16	403919	-0.09144	0.4213	0.828	1	AXIN1	86.83
cg11911689	chr19	19381324	-0.08669	0.3994	0.828	1	TM6SF2	40.53
cg04416257	chr11	28439832	0.05675	0.2615	0.828	1		91.11
cg20668662	chr10	105452885	0.006439	0.02967	0.828	1	SH3PXD2A	1.48
cg19780014	chr20	62661195	0.01202	0.05538	0.828	1	PRPF6	97.99
cg00593288	chr11	126002780	0.05685	0.262	0.828	1		88.15
cg25138854	chr1	9555557	-0.1748	0.8054	0.828	1		5.05
cg10364942	chr21	34401201	-0.07304	0.3366	0.828	1	OLIG2	7.14
cg24027884	chr14	93375791	-0.07797	0.3593	0.828	1		87.68
cg27121980	chr1	245516648	-0.07969	0.3672	0.828	1	KIF26B	85.24
cg05234269	chr3	98503683	-1.095	5.045	0.828	1	ST3GAL6	42.8
cg16244136	chr8	11168112	-0.09632	0.4439	0.828	1	MTMR9	91.41
cg14607370	chr2	70415118	-0.04715	0.2173	0.828	1	C2orf42	91.81
cg17996603	chr2	110959266	0.0388	0.1788	0.828	1	NPHP1	94.69
cg04395822	chr12	75724017	-0.01639	0.07552	0.828	1	CAPS2	2.32
cg13379408	chr18	11909052	-0.09507	0.4381	0.828	1	MPPE1	11.47
cg14675361	chr13	76334583	-0.1411	0.6504	0.828	1	LMO7	57.9
cg02010852	chr9	126118355	0.1292	0.5953	0.828	1	CRB2	70.45
cg09941573	chr19	4672834	-0.09238	0.4258	0.828	1		84.55
cg19782446	chr17	27921665	-0.05915	0.2726	0.828	1	ANKRD13B	86.3
cg26426147	chr15	74460001	0.1606	0.7403	0.828	1		89.18
cg25736626	chr3	127448074	0.0673	0.3102	0.828	1	MGLL	90.28
cg03118485	chr15	51285906	0.0357	0.1645	0.828	1	AP4E1	94
cg25452871	chr2	162413257	-0.0636	0.2931	0.828	1		89.29
cg11984323	chr14	35100832	-0.05164	0.238	0.828	1	SNX6	92.1
cg06340552	chr4	142054329	-0.008642	0.03983	0.828	1	RNF150	2.27
cg26753583	chr15	66084798	-0.006503	0.02997	0.828	1	DENND4A	1.59
cg21466042	chr6	17707449	0.04601	0.212	0.828	1	NUP153	6.59
cg03780073	chr15	48624255	-0.0215	0.09911	0.828	1	DUT	2.92
cg10304160	chr10	95457300	-0.07946	0.3662	0.828	1	FRA10AC1	92.89
cg02540134	chr14	101587855	0.06981	0.3218	0.828	1		7.42
cg02836667	chr11	64647594	-0.1086	0.5008	0.828	1	EHD1	60.83
cg11690724	chr5	158475854	-0.05268	0.2428	0.828	1	EBF1	86.82
cg06331271	chr11	43380295	-0.02988	0.1377	0.828	1	TTC17	4.64
cg12107772	chr18	9860454	0.05341	0.2462	0.828	1	RAB31	92.67
cg25108988	chr3	6109053	-0.07525	0.3468	0.828	1		85.85
cg21364330	chr1	197104318	-0.06042	0.2785	0.828	1	ASPM	93.89
cg07512798	chr3	14309271	-0.06009	0.2769	0.828	1		89.6
cg07833035	chr5	81573845	0.0161	0.07422	0.828	1	RPS23	2.29
cg18815943	chr1	47882314	-0.006289	0.02899	0.828	1	FOXE3	1.19
cg17910586	chr3	52479098	0.06168	0.2843	0.828	1	SEMA3G	6.21
cg11337289	chr13	96294131	-0.1213	0.5593	0.828	1	DZIP1	9.15
cg13397551	chr14	89821276	0.06701	0.3089	0.828	1	FOXN3	93.42
cg16109161	chr9	131919201	0.1062	0.4897	0.828	1		92.16
cg08409113	chr17	40937365	0.2525	1.164	0.828	1	WNK4	9.56
cg02271851	chr8	49294087	0.04256	0.1962	0.828	1		90.79
cg24056580	chr8	129553417	-0.1298	0.5984	0.828	1	LINC00824	76.5
cg22611980	chr3	177063402	-0.0833	0.384	0.828	1		15.39
cg08946844	chr12	110511112	0.01542	0.07109	0.828	1		2.43
cg23214816	chr8	17089328	-0.05482	0.2527	0.828	1	CNOT7	90.34
cg26285612	chr1	242136156	0.09708	0.4475	0.828	1		70.65
cg09152813	chr2	106391379	-0.4106	1.893	0.828	1	NCK2	76.88
cg27293548	chr10	4251925	0.03573	0.1647	0.828	1	LINC00702	94.08
cg03788465	chr11	25961072	-0.04818	0.2221	0.828	1		90.93
cg23437110	chr10	114073484	-0.06839	0.3153	0.828	1	GUCY2GP	82.34
cg16677405	chr17	8393322	0.04861	0.2241	0.828	1	MYH10	91.48
cg12483005	chr1	23474871	-0.2566	1.183	0.828	1	LUZP1	71.92
cg19242459	chr2	239006511	-0.04958	0.2285	0.828	1	SCLY	86.91
cg17005858	chr12	122479018	0.08207	0.3783	0.828	1	BCL7A	88.37
cg24759070	chr12	82752479	-0.02039	0.09397	0.828	1	C12orf26	2.12
cg08206906	chr19	22701260	-0.139	0.6409	0.829	1		77.94
cg01382474	chr3	141206694	-0.01842	0.08491	0.829	1	RASA2	3.55
cg05256755	chr20	30731151	-0.06737	0.3106	0.829	1	TM9SF4	83.15
cg06648835	chr13	114024480	-0.04356	0.2008	0.829	1		93.21
cg08289140	chr1	1535155	-0.01151	0.05305	0.829	1		1.37
cg06699671	chr6	137678829	-0.9568	4.411	0.829	1		57.52
cg14999031	chr7	127792057	-0.06404	0.2952	0.829	1		89.25
cg03743597	chr1	28974938	-0.07873	0.363	0.829	1	RNU11	4.08
cg02640016	chr9	75485676	0.3378	1.558	0.829	1		89.27
cg13416895	chr22	25238185	0.08942	0.4123	0.829	1	SGSM1	81.81
cg06387204	chr11	22647648	-0.03309	0.1525	0.829	1	FANCF	4.28
cg04840739	chr3	126193684	-0.04063	0.1873	0.829	1	ZXDC	4.47
cg11750082	chr7	151780656	0.06767	0.312	0.829	1	GALNT11	92.93
cg20893022	chr19	4769214	0.1285	0.5925	0.829	1	MIR7-3	31.21
cg13270626	chr13	110470063	-0.06334	0.292	0.829	1		89.29
cg01807030	chr9	118412679	0.06588	0.3037	0.829	1		86.28
cg18431149	chr13	29232079	-0.08608	0.3969	0.829	1	POMP	80.82
cg13643138	chr19	29584196	0.09805	0.4521	0.829	1		84.07
cg14578060	chr7	76434789	-0.1089	0.5019	0.829	1		82.58
cg26570716	chr2	120373262	0.06787	0.3129	0.829	1	CFAP221	89.84
cg18006944	chr1	153736313	-0.09098	0.4195	0.829	1	INTS3	64.27
cg16598557	chr11	35654019	0.08102	0.3735	0.829	1		76.66
cg04071872	chr14	55737596	0.1226	0.5654	0.829	1	FBXO34	47.36
cg11901929	chr12	534917	0.02702	0.1246	0.829	1	CCDC77	94.95
cg18477674	chr10	133793527	0.3025	1.395	0.829	1	BNIP3	33.9
cg27479949	chr10	1105842	0.06564	0.3027	0.829	1	WDR37	91.39
cg21906830	chr7	99775207	-0.02516	0.116	0.829	1	STAG3	3.31
cg21559772	chr4	46995704	-0.04242	0.1956	0.829	1	GABRA4	6.91
cg00873453	chr1	182422916	0.1102	0.5081	0.829	1	RGSL1	42.19
cg02921887	chr3	20226994	-0.06615	0.305	0.829	1	SGOL1	6.98
cg26089885	chr3	52824616	0.06233	0.2874	0.829	1	ITIH1	81.11
cg20726646	chr13	114019223	0.1611	0.743	0.829	1	GRTP1	33.24
cg08525107	chr9	136935984	-0.1397	0.6443	0.829	1		73.55
cg08101683	chr8	68778851	-0.03502	0.1615	0.829	1		93.95
cg03063790	chr17	4074299	0.04203	0.1938	0.829	1	ANKFY1	92.22
cg11057897	chr5	112042966	0.07553	0.3483	0.829	1	APC	36.91
cg04616680	chr18	71576449	0.1009	0.4651	0.829	1		89.35
cg25666901	chr14	62217841	0.03268	0.1507	0.829	1		5.7
cg05458079	chr15	68119521	-0.02285	0.1053	0.829	1	LBXCOR1	4.02
cg24774812	chr14	63743552	-0.0882	0.4067	0.829	1	RHOJ	25.23
cg26622198	chr2	216319447	-0.1055	0.4863	0.829	1	LOC102724849	32.2
cg26940676	chr17	77963988	-0.03308	0.1525	0.829	1	TBC1D16	96.7
cg17465569	chr1	22963605	0.08723	0.4023	0.829	1	C1QA	71.25
cg02666239	chr6	10540898	-0.05177	0.2387	0.829	1	GCNT2	92.82
cg24514275	chr8	42037170	0.1269	0.5852	0.829	1	PLAT	46.42
cg00907739	chr17	26641806	0.02961	0.1365	0.829	1		93.42
cg24653055	chr2	26739556	0.04622	0.2131	0.829	1	OTOF	91.16
cg00567588	chr3	12596831	0.1255	0.5789	0.829	1		85.76
cg07359991	chr16	30995944	0.07101	0.3275	0.829	1	HSD3B7	76.63
cg11373980	chr21	48081066	-0.03016	0.1391	0.829	1	PRMT2	93.84
cg23045530	chr5	176738970	-0.009975	0.046	0.829	1	MXD3	2.28
cg03881924	chr6	20404342	0.02282	0.1052	0.829	1	E2F3	1.74
cg12816198	chr7	128577593	-0.2038	0.9398	0.829	1	IRF5	87.81
cg01973467	chr3	52880709	0.04589	0.2116	0.829	1	MIR8064	5.26
cg08578317	chr2	240724176	0.06095	0.2811	0.829	1		86.71
cg01089001	chr11	11610742	-0.08884	0.4098	0.829	1	GALNTL4	11.39
cg22300737	chr12	107025132	0.1716	0.7915	0.829	1	RFX4	64.91
cg24801775	chr11	5271908	0.0811	0.374	0.829	1	HBG1	86.77
cg05527459	chr1	92012148	0.0895	0.4128	0.829	1		88.92
cg05075236	chr6	125994112	0.09724	0.4485	0.829	1	LOC643623	91.3
cg10670260	chr8	49382369	-0.009048	0.04173	0.829	1		98.56
cg05701438	chr15	74523417	0.05585	0.2576	0.829	1		84.8
cg01387179	chr9	129219201	0.06127	0.2826	0.829	1	MVB12B	88.92
cg14728038	chr1	166154736	0.1514	0.6983	0.829	1		39.93
cg11612862	chr16	89089417	0.1477	0.6811	0.829	1		84.31
cg12258037	chr1	24878379	-0.1083	0.4995	0.829	1	LOC100506985	29.3
cg05715861	chr17	62340798	0.02361	0.1089	0.829	1	TEX2	4.4
cg10884112	chr2	144769404	0.1158	0.5339	0.829	1	GTDC1	65.51
cg15906181	chr2	69870526	-0.022	0.1015	0.829	1	AAK1	3.33
cg09261019	chr4	185697535	0.0538	0.2482	0.829	1	ACSL1	89.05
cg13318355	chr7	6072034	0.1142	0.5269	0.829	1	ANKRD61	80.87
cg26133272	chr6	84417697	-0.01035	0.04776	0.829	1	SNAP91	2.67
cg11472952	chr22	50095755	0.03859	0.178	0.829	1		93.96
cg17671157	chr14	88793036	0.02093	0.09654	0.829	1	KCNK10	4.12
cg10407469	chr7	144550836	-0.06425	0.2963	0.829	1		89.31
cg08040565	chr10	104216121	-0.1034	0.4771	0.829	1		42.37
cg19008371	chr11	126226766	0.08246	0.3803	0.829	1	ST3GAL4	28.12
cg07783889	chr10	134593607	-0.03722	0.1717	0.829	1	INPP5A	93.22
cg14978540	chr6	77981455	0.1904	0.8784	0.829	1		85.84
cg07866519	chr3	189814678	-0.04368	0.2015	0.829	1	P3H2	93.47
cg05765990	chr13	114782675	0.05431	0.2505	0.829	1	RASA3	88.28
cg10511467	chr16	81529963	-0.08493	0.3918	0.829	1	CMIP	83.79
cg07409511	chr3	83476234	0.08793	0.4056	0.829	1		81.99
cg16358430	chr1	92952192	-0.006778	0.03126	0.829	1	GFI1	1.73
cg05246098	chr11	103908400	0.02803	0.1293	0.829	1	PDGFD	95.14
cg06566847	chr13	101150007	-0.0445	0.2053	0.829	1	PCCA	93.36
cg03899643	chr1	90205170	0.06934	0.3199	0.829	1		83.8
cg22145172	chr19	19174151	-0.07796	0.3597	0.829	1	SLC25A42	15.51
cg11719106	chr5	124042585	-0.07496	0.3458	0.829	1	ZNF608	88.89
cg00406733	chr1	230137642	-0.05595	0.2581	0.829	1		90.09
cg03697716	chr5	140054286	-0.05244	0.2419	0.829	1	DND1	87.81
cg25915940	chr11	20044340	0.092	0.4244	0.829	1	NAV2	81.72
cg09203047	chr6	67068153	-0.1884	0.8691	0.829	1		84.01
cg06195007	chr1	44367409	-0.06158	0.2841	0.829	1	ST3GAL3	81.9
cg16987445	chr2	80665290	0.0505	0.233	0.829	1	CTNNA2	90.31
cg22823121	chr1	150693482	0.05395	0.2489	0.829	1	HORMAD1	88.66
cg25857986	chr10	101945974	0.02861	0.132	0.829	1	ERLIN1	4.62
cg22871116	chr1	155863624	0.03578	0.165	0.829	1		5.32
cg15291961	chr14	96356091	-0.1021	0.4712	0.829	1	TUNAR	73.17
cg27494429	chr4	997540	0.0855	0.3944	0.829	1	IDUA	90.83
cg03992192	chr10	64501913	0.03594	0.1658	0.829	1		94.45
cg09424759	chr1	234040781	0.03228	0.1489	0.829	1	SLC35F3	5.17
cg11968045	chr15	42282548	-0.02664	0.1229	0.829	1	PLA2G4E-AS1	5.77
cg08240529	chr2	37571401	-0.04549	0.2099	0.829	1	QPCT	91.66
cg09681814	chr3	196730609	-0.03607	0.1664	0.829	1	MFI2	5.18
cg01305547	chr4	1893307	0.06615	0.3052	0.829	1	WHSC1	86.22
cg20233699	chr6	150944737	0.06918	0.3192	0.829	1	PLEKHG1	85.05
cg23960169	chr3	197072404	-0.05707	0.2633	0.829	1		86.84
cg26299746	chr12	3150097	-0.07157	0.3302	0.829	1		79.37
cg26303339	chr2	206773293	-0.04737	0.2185	0.829	1		91.26
cg26529044	chr13	43354767	0.1022	0.4714	0.829	1	C13orf30	24.66
cg17596905	chr3	191046949	0.0297	0.137	0.829	1	CCDC50	4.26
cg07283795	chr5	86060076	0.04083	0.1884	0.829	1		92.52
cg05143012	chr7	10974404	-0.07257	0.3348	0.829	1	NDUFA4	91.52
cg13557397	chr17	21729474	-0.05217	0.2407	0.829	1		95.38
cg10910996	chr8	125682230	0.02969	0.137	0.829	1	MTSS1	94.88
cg21083793	chr6	31670766	0.01484	0.06846	0.829	1	BAT5	2.22
cg23453954	chr8	117768465	-0.1801	0.8308	0.829	1	EIF3H	14
cg26076204	chr3	57327858	0.03065	0.1414	0.829	1	DNAH12	94.77
cg04731354	chr12	50847856	-0.044	0.203	0.829	1	LARP4	93.9
cg14756197	chr21	45196586	-0.01883	0.08688	0.829	1	CSTB	3.32
cg07010146	chr10	105239205	0.04848	0.2237	0.829	1	CALHM3	90.76
cg00059937	chr11	127912278	-0.121	0.5583	0.829	1		54.35
cg21865795	chr6	42283155	0.05918	0.2731	0.829	1	TRERF1	87.37
cg26593597	chr14	100970938	-0.05134	0.2369	0.829	1	WDR25	93.99
cg19655645	chr8	41102247	-0.04544	0.2097	0.829	1		92.48
cg04423948	chr15	100548640	-0.05577	0.2573	0.829	1	ADAMTS17	88.1
cg00531088	chr3	37030880	0.1846	0.8517	0.829	1	EPM2AIP1	46.4
cg08461840	chr19	2620967	-0.03393	0.1565	0.829	1	GNG7	3.03
cg24708861	chr8	97345601	0.06351	0.2931	0.829	1	PTDSS1	23.57
cg01356653	chr12	50135491	-0.01999	0.09224	0.829	1	TMBIM6	3.25
cg08206357	chr7	131803380	0.07266	0.3353	0.829	1		81.98
cg15724328	chr8	108314948	-0.0357	0.1648	0.829	1	ANGPT1	93.97
cg22206053	chr5	134117013	-0.03503	0.1616	0.829	1	DDX46	95.43
cg20773371	chr3	49967471	-0.01659	0.07657	0.829	1	MON1A	2.55
cg08539409	chr3	99978949	0.06527	0.3012	0.829	1	TBC1D23	90.77
cg22265544	chr1	59544380	0.03801	0.1754	0.829	1	LINC01358	93.76
cg08631492	chr5	77620624	0.07004	0.3232	0.829	1		82.76
cg16363189	chr6	155126287	0.1407	0.649	0.829	1	SCAF8	88.7
cg19874428	chr14	68162156	0.02386	0.1101	0.829	1	RDH11	2.45
cg23465950	chr17	27372296	0.03951	0.1823	0.829	1	PIPOX	93.76
cg14735844	chr5	108084676	-0.008399	0.03876	0.829	1	FER	2.09
cg27226098	chr12	3751048	0.0834	0.3849	0.829	1	CRACR2A	91.41
cg21529382	chr15	52942993	0.03324	0.1534	0.829	1	FAM214A	93.95
cg25776555	chr19	52531777	-0.0381	0.1758	0.829	1	ZNF614	4.14
cg20078807	chr22	45608713	-0.04725	0.2181	0.829	1	C22orf9	93.08
cg03297338	chrX	152793627	0.07892	0.3642	0.829	1		65.36
cg10231116	chr7	157982364	0.1474	0.68	0.829	1	PTPRN2	87.91
cg23324081	chr13	46543963	0.03363	0.1552	0.829	1	ZC3H13	94.79
cg12429241	chr2	191300521	0.1428	0.659	0.829	1	MFSD6	82.74
cg10396946	chr14	30766289	-0.1141	0.5264	0.829	1		26.22
cg19320967	chr12	864078	0.07123	0.3287	0.829	1	WNK1	6.41
cg13469949	chr16	556212	-0.04629	0.2136	0.829	1	RAB11FIP3	93.08
cg06777523	chr16	31072214	-0.04246	0.196	0.829	1	ZNF668	92.77
cg24985030	chr1	115397411	0.1045	0.4822	0.829	1	SYCP1	39.15
cg22739441	chr5	54334104	0.1393	0.6428	0.829	1		50.57
cg05553956	chr3	151163961	0.1101	0.5079	0.829	1	IGSF10	72.41
cg07315372	chr5	43557521	-0.01709	0.07885	0.829	1	PAIP1	1.59
cg04768657	chr11	101785698	0.01111	0.05129	0.829	1	KIAA1377	1.1
cg18847562	chr2	191555196	-0.1361	0.6281	0.829	1	NAB1	58.81
cg13234871	chr14	98798952	0.1315	0.6071	0.829	1		86.95
cg14106263	chrX	129535683	0.06238	0.2879	0.829	1	RBMX2	20.08
cg27021709	chr15	81433929	0.07693	0.355	0.829	1	C15orf26	15.86
cg02570643	chr5	77531473	0.0261	0.1204	0.829	1	AP3B1	95.19
cg17524136	chr11	84028382	0.1644	0.7588	0.829	1	DLG2	55.15
cg15688980	chr3	156975045	0.02961	0.1366	0.829	1		94.94
cg11255464	chr5	154375798	-0.09548	0.4407	0.829	1		87.88
cg08287302	chr22	25950247	-0.3129	1.444	0.829	1		84.35
cg05710933	chr9	117004337	-0.05578	0.2575	0.829	1	COL27A1	84.54
cg24134071	chr19	13059556	0.007591	0.03504	0.829	1	RAD23A	98.09
cg00633008	chr2	52524614	-0.06733	0.3107	0.829	1		91.66
cg12937496	chr11	115548103	0.05264	0.243	0.829	1		91.26
cg12438037	chr9	138393570	0.07573	0.3495	0.829	1	MRPS2	90.1
cg09303312	chr2	32852456	-0.1135	0.5237	0.829	1	TTC27	18.99
cg07481104	chr1	153722145	-0.03762	0.1736	0.829	1	INTS3	7.72
cg12337367	chr5	72078066	-0.03646	0.1683	0.829	1		94.66
cg23449588	chr4	71063846	-0.1335	0.6163	0.829	1	ODAM	84.5
cg27510707	chr7	44786684	0.03002	0.1386	0.829	1	ZMIZ2	94.69
cg22144617	chrX	114860377	-0.1065	0.4914	0.829	1	PLS3	82.6
cg06271127	chr15	76366259	-0.05266	0.2431	0.829	1	C15orf27	90.01
cg17879910	chr1	193701351	0.03457	0.1595	0.829	1		94.57
cg27390172	chr1	118659640	-0.0742	0.3425	0.829	1	SPAG17	85.2
cg15019790	chr2	45236267	-0.02673	0.1234	0.829	1	SIX2	4.5
cg05786836	chr7	12588838	-0.1566	0.7228	0.829	1		17.2
cg14341449	chr11	18034693	0.02027	0.09355	0.829	1	SERGEF	3.27
cg00258203	chr6	117801545	-0.0531	0.2451	0.829	1		91.91
cg02483735	chr1	37051530	0.1032	0.4761	0.829	1		83.85
cg26128456	chr4	6055575	-0.03907	0.1804	0.829	1	JAKMIP1	93.46
cg07516956	chr5	134915085	-0.07968	0.3678	0.829	1	CXCL14	14.79
cg14482889	chr12	53580665	-0.03815	0.1761	0.829	1	ZNF740	93.29
cg02319217	chr3	147845880	-0.06455	0.298	0.829	1		93.05
cg24427699	chr10	98148506	-0.06988	0.3226	0.829	1	TLL2	89.58
cg05738030	chr19	55586811	0.0803	0.3707	0.829	1	EPS8L1	50.34
cg22273939	chr20	25129400	-0.05189	0.2395	0.829	1	LOC284798	4.26
cg05263725	chr10	120117083	-0.1425	0.658	0.829	1	LINC00867	87.05
cg21063722	chr6	100911709	-0.02635	0.1216	0.829	1	SIM1	4.29
cg04162647	chr14	99734598	-0.06434	0.297	0.829	1	BCL11B	18.26
cg10736020	chr19	5874746	-0.05677	0.262	0.829	1		90.89
cg05730992	chr7	1531705	0.01586	0.0732	0.829	1	INTS1	97.19
cg21446605	chr15	97699995	0.04567	0.2108	0.829	1		92.25
cg22165081	chr15	95954336	0.05551	0.2563	0.829	1		84.47
cg05523050	chr10	102909541	-0.03249	0.15	0.829	1		94.83
cg14084907	chr1	3634811	-0.04473	0.2065	0.829	1	TP73	3.83
cg21515788	chr17	45728198	-0.04836	0.2233	0.829	1	KPNB1	6.89
cg20703271	chr15	42114435	-0.05459	0.252	0.829	1	MAPKBP1	88.01
cg11226904	chr2	214671150	0.1387	0.6405	0.829	1	SPAG16	78.85
cg15652641	chr20	43724180	-0.03063	0.1414	0.829	1	KCNS1	94.11
cg01263854	chr20	54824316	-0.008441	0.03897	0.829	1	MC3R	99.19
cg10435154	chr16	87108826	0.06178	0.2852	0.829	1		88.34
cg27494897	chr2	151061125	-0.0971	0.4483	0.829	1		72.24
cg16441347	chr6	110057745	-0.05612	0.2591	0.829	1	FIG4	92.87
cg02556155	chr3	114052269	-0.05725	0.2643	0.829	1		90.7
cg20830360	chr10	394002	0.0327	0.151	0.829	1	DIP2C	94.11
cg04127538	chr4	123116698	-0.03013	0.1391	0.829	1	KIAA1109	95.01
cg13683440	chr3	150421878	0.02907	0.1342	0.829	1	FAM194A	4.55
cg23008136	chr2	55743936	-0.03038	0.1403	0.829	1		94.85
cg26676990	chr11	3256761	-0.03696	0.1706	0.829	1		92.69
cg09251197	chr16	30000254	-0.01578	0.07285	0.829	1	TAOK2	98.57
cg09022325	chr2	1796228	-0.06684	0.3086	0.829	1	MYT1L	86.79
cg15605546	chr17	63719703	-0.08146	0.3761	0.829	1	CEP112	86.35
cg21157336	chr13	51290665	0.0297	0.1371	0.829	1	DLEU7	94.86
cg06689259	chr10	90655537	-0.0573	0.2645	0.829	1	STAMBPL1	92.2
cg01010285	chr2	70176103	0.04305	0.1988	0.829	1		93.98
cg19499581	chr10	134955748	0.07547	0.3484	0.829	1		77.19
cg14499371	chr6	111806118	-0.09391	0.4336	0.829	1	REV3L	85.6
cg14889329	chr19	47164747	0.01704	0.07867	0.829	1	DACT3	2.34
cg00668949	chr15	59981724	0.007981	0.03685	0.829	1	BNIP2	2.03
cg10760040	chr17	44983068	-0.1239	0.572	0.829	1		52.09
cg14395298	chr13	23412250	0.3689	1.703	0.829	1		27.67
cg17491268	chr7	24757231	0.06187	0.2856	0.829	1	DFNA5	90.68
cg07455845	chr3	49404501	-0.02639	0.1218	0.829	1	RHOA	94.93
cg17949796	chr12	8763808	-0.1678	0.7747	0.829	1	AICDA	38.75
cg01046174	chr2	209130700	0.02037	0.09403	0.829	1	PIKFYVE	2.94
cg19692701	chr22	26838527	0.07872	0.3635	0.829	1	ASPHD2	24.81
cg09949420	chr12	6054811	-0.06209	0.2867	0.829	1	ANO2	14.48
cg23115356	chr20	3296803	-0.07194	0.3322	0.829	1	C20orf194	87.51
cg25319656	chr7	157933750	-0.1286	0.5939	0.829	1	PTPRN2	91.35
cg02465027	chr2	95693295	0.1116	0.5151	0.829	1	MAL	46.74
cg21833107	chr3	194057457	0.05345	0.2468	0.829	1		88.21
cg18077083	chr14	100812235	0.02441	0.1127	0.829	1	WARS	96.05
cg17670640	chr6	32806656	0.02096	0.0968	0.829	1	TAP2	3.71
cg05374960	chr2	169371401	-0.04358	0.2012	0.829	1	CERS6	92.93
cg09300667	chr19	1835070	0.06085	0.281	0.829	1	REXO1	87.08
cg26224466	chr5	36693415	0.02899	0.1339	0.829	1		3.52
cg14301880	chr11	717405	0.06487	0.2995	0.829	1	EPS8L2	88.47
cg10040355	chr12	12990366	0.08228	0.3799	0.829	1		86.77
cg11396712	chr4	187527289	-0.009247	0.0427	0.829	1	FAT1	98.33
cg15036411	chr1	78510377	0.04625	0.2136	0.829	1	GIPC2	89.4
cg21161307	chr8	86981879	0.0268	0.1238	0.829	1		95.68
cg26185863	chr6	167703654	-0.06086	0.281	0.829	1	UNC93A	89.64
cg20126741	chr2	240111506	-0.2486	1.148	0.829	1	HDAC4	92.38
cg20381975	chr13	25320750	0.05796	0.2677	0.829	1		15.16
cg06709033	chr7	144867199	-0.1598	0.7381	0.829	1		77.65
cg01660613	chr20	43592012	-0.04804	0.2219	0.829	1		91.34
cg06242605	chr8	101730297	0.06058	0.2798	0.829	1	PABPC1	92.27
cg13783809	chr7	30590926	-0.07789	0.3597	0.829	1	LOC401320	13.57
cg19241779	chr19	5912954	0.02327	0.1075	0.829	1	CAPS	94.49
cg19995595	chr14	93415197	0.01033	0.04771	0.829	1	ITPK1	98.68
cg05823029	chr13	114312758	0.08624	0.3983	0.829	1	ATP4B	60.39
cg22824552	chr11	3877365	-0.01318	0.06085	0.829	1	STIM1	2.14
cg14463304	chr12	12965884	0.115	0.5311	0.829	1	DDX47	33.28
cg23659333	chr19	12833292	-0.0373	0.1722	0.829	1	TNPO2	4.49
cg09652769	chr16	4379750	0.04349	0.2009	0.829	1	GLIS2-AS1	91.39
cg25151559	chr1	1223442	-0.1431	0.6608	0.829	1	SCNN1D	71.76
cg11627741	chr5	34509955	0.08395	0.3877	0.829	1		77.8
cg13287296	chr15	55547898	-0.09351	0.4319	0.829	1	RAB27A	80.93
cg06722630	chr7	100661996	-0.1091	0.5037	0.829	1	MUC12	29.71
cg05343689	chr11	75852437	0.04449	0.2055	0.829	1	UVRAG	92.4
cg05866304	chr11	89938492	0.06191	0.2859	0.829	1	CHORDC1	89.85
cg18311360	chr19	34311562	-0.03509	0.1621	0.829	1		5.32
cg10038168	chr12	124497713	0.07407	0.3421	0.829	1	ZNF664	90.79
cg18433860	chr11	107992704	-0.1013	0.468	0.829	1	ACAT1	3.25
cg10748867	chr1	19577036	0.04462	0.2061	0.829	1	MRTO4	93.62
cg11783625	chr3	158126314	0.07983	0.3687	0.829	1	RSRC1	91.86
cg20146967	chr22	35822357	0.05574	0.2575	0.829	1		89.06
cg05849109	chr5	180531288	0.02753	0.1272	0.829	1		5.02
cg22513328	chr7	106267699	-0.04441	0.2051	0.829	1		91.94
cg10673265	chr6	33169975	0.04158	0.192	0.829	1	SLC39A7	89.39
cg13165041	chr5	150042342	-0.05036	0.2326	0.829	1	MYOZ3	90.19
cg08638632	chr2	192446259	-0.05755	0.2658	0.829	1		92.75
cg21142196	chr19	36325134	0.1167	0.5388	0.829	1	NPHS1	49.9
cg25138076	chr6	149766127	-0.03941	0.182	0.829	1		92.27
cg08441546	chr16	21610370	-0.03111	0.1437	0.829	1	METTL9	5.18
cg10297997	chr18	72446092	-0.03443	0.159	0.829	1	ZNF407	94.67
cg13811867	chr14	32896478	-0.3783	1.747	0.829	1	AKAP6	88.86
cg11932616	chr7	31102837	-0.1566	0.7232	0.829	1	ADCYAP1R1	73.2
cg26002686	chr22	26019477	0.08766	0.4049	0.829	1	ADRBK2	81.19
cg22707089	chr2	75853775	-0.03961	0.1829	0.829	1		92.52
cg14691495	chr2	157475978	-0.06957	0.3214	0.829	1		87.71
cg16404047	chr19	15308169	0.02558	0.1181	0.829	1	NOTCH3	3.02
cg07455130	chr4	146071009	0.05005	0.2312	0.829	1	OTUD4	89.04
cg03112777	chr7	112582716	0.08301	0.3834	0.829	1		89.11
cg06079632	chr6	121949136	0.1024	0.473	0.829	1		84.42
cg07014504	chr15	55827772	-0.0824	0.3806	0.829	1		85.16
cg23912231	chr6	29691408	-0.03792	0.1752	0.829	1	HLA-F	5.62
cg24067156	chr8	68623427	0.04302	0.1987	0.829	1	CPA6	92.74
cg00620705	chr17	78394942	0.0512	0.2365	0.829	1	ENDOV	90
cg01458504	chr4	156589291	-0.0204	0.09422	0.829	1	GUCY1A3	3.3
cg24239673	chr2	242277108	0.03824	0.1766	0.829	1	SEPT2	93.21
cg18367735	chr17	79674897	-0.05318	0.2456	0.829	1		90.59
cg10676125	chr19	31040141	-0.04858	0.2244	0.829	1	ZNF536	91.79
cg18275321	chr1	70820640	0.009773	0.04514	0.829	1	HHLA3	0.89
cg26246572	chr6	159549155	0.05635	0.2603	0.829	1		87.52
cg14043482	chr1	8836505	0.04498	0.2078	0.829	1	RERE	92.95
cg00757327	chr12	49390906	-0.02863	0.1323	0.829	1	DDN	5.09
cg13822446	chr19	46235676	-0.0427	0.1972	0.829	1	BHMG1	92.14
cg04788432	chr2	211091270	0.06551	0.3026	0.829	1	ACADL	91.38
cg11209880	chr11	115035023	0.08374	0.3868	0.829	1		85.19
cg07791058	chr12	80295603	0.03873	0.1789	0.829	1	PPP1R12A	93.91
cg21835046	chr17	80192341	0.07919	0.3658	0.829	1	SLC16A3	65.78
cg08377305	chr2	85388712	0.05156	0.2382	0.829	1	TCF7L1	80.28
cg25046210	chr2	72353153	0.06346	0.2932	0.829	1		91.68
cg06354371	chr9	91103290	-0.07275	0.3361	0.829	1		81.95
cg15512736	chr12	75885093	-0.04217	0.1948	0.829	1	GLIPR1	93.83
cg22443944	chr15	65407524	-0.03637	0.168	0.829	1		93.96
cg10131257	chr4	74318444	-0.04288	0.1981	0.829	1	AFP	93.78
cg08650362	chr12	131298487	-0.1246	0.5758	0.829	1	STX2	84.74
cg15422425	chr1	20476793	-0.05465	0.2525	0.829	1	PLA2G2F	83.95
cg08611984	chr2	60808128	0.04822	0.2228	0.829	1		85.16
cg17355241	chr19	17445073	-0.0495	0.2287	0.829	1	ANO8	10.82
cg19445335	chr7	960350	0.0979	0.4523	0.829	1	ADAP1	84.24
cg09561351	chr12	42876655	0.01827	0.08442	0.829	1	PRICKLE1	2.95
cg01845244	chr6	7911240	0.01282	0.05925	0.829	1	TXNDC5	0.95
cg03372205	chr2	119619765	-0.09836	0.4544	0.829	1		82.92
cg24139837	chrX	3730151	-0.7859	3.631	0.829	1		18.23
cg19829381	chr17	76443304	-0.2666	1.232	0.829	1	DNAH17	84.56
cg27662505	chr16	21608593	-0.1805	0.834	0.829	1		89.5
cg14487304	chr5	9538506	-0.08238	0.3806	0.829	1	SEMA5A	85.82
cg16007390	chrX	30654024	-0.2015	0.9311	0.829	1		57.33
cg26288621	chr10	108603585	0.04473	0.2067	0.829	1	SORCS1	92.68
cg00032956	chr3	49460005	-0.1041	0.4812	0.829	1	AMT	32.61
cg21993317	chr8	107669869	-0.01951	0.09016	0.829	1	OXR1	1.39
cg16335496	chr10	114982265	0.07966	0.3681	0.829	1		87.64
cg22670503	chr10	49482695	-0.05264	0.2432	0.829	1	FRMPD2	90.49
cg12117011	chr20	24008071	-0.02268	0.1048	0.829	1		3.25
cg21238876	chr11	102897265	-0.1084	0.5009	0.829	1		91.92
cg26225496	chr14	67879166	0.08601	0.3974	0.829	1	PLEK2	26.74
cg00490249	chr3	49058586	0.01244	0.05749	0.829	1	MIR191	1.74
cg21394729	chr15	31316860	-0.06072	0.2806	0.829	1	TRPM1	88.23
cg00802233	chr9	116111674	-0.02763	0.1276	0.829	1	BSPRY	1.61
cg18601229	chr15	42192297	0.05036	0.2327	0.829	1	EHD4	92.96
cg16699632	chr8	89085489	-0.06924	0.3199	0.829	1	MMP16	84.65
cg15603885	chr8	107782373	0.05113	0.2363	0.829	1	ABRA	92.39
cg14275423	chr1	158656484	-0.03867	0.1787	0.829	1	SPTA1	5.28
cg07806886	chr3	120626899	0.02214	0.1023	0.829	1	STXBP5L	2.34
cg03757061	chr12	15223470	0.05489	0.2537	0.829	1		92.8
cg24685028	chr13	86140055	-0.05302	0.245	0.829	1		91.24
cg16143282	chr6	131304372	0.08139	0.3761	0.829	1	EPB41L2	88.4
cg01922891	chr16	4714647	-0.1039	0.48	0.829	1	MGRN1	64.25
cg03354668	chr6	43259044	0.02578	0.1191	0.829	1		95.41
cg00984001	chr3	150438480	-0.0411	0.1899	0.829	1		93.21
cg14393358	chr15	90057997	0.1207	0.558	0.829	1	LINC00928	88.3
cg15472673	chr21	34915098	0.0229	0.1058	0.829	1	GART	5.39
cg15954484	chr1	100608293	-0.06276	0.29	0.829	1	TRMT13	94
cg14224760	chr8	87721838	0.1013	0.4679	0.829	1	CNGB3	90.23
cg12175753	chr19	40030677	-0.02808	0.1297	0.829	1	EID2	3.9
cg17113216	chr4	83821792	-0.02894	0.1337	0.829	1	THAP9	3.52
cg06611277	chr10	26987120	0.02063	0.09532	0.829	1	PDSS1	3.17
cg15029369	chr2	159974747	-0.1127	0.521	0.829	1	TANC1	70.08
cg01869288	chr15	31523257	-0.08666	0.4005	0.829	1		84.76
cg25777153	chr22	20008297	0.04143	0.1914	0.829	1	C22orf25	7.46
cg04241863	chr8	18067331	-0.06204	0.2867	0.829	1	NAT1	7.81
cg02870266	chr3	14324705	-0.1049	0.4848	0.829	1		80.2
cg11598976	chr3	16926680	-0.006754	0.03121	0.829	1	PLCL2	1.47
cg08119412	chr4	10084747	0.02158	0.09974	0.829	1	WDR1	97.04
cg03475420	chr22	20255667	-0.02365	0.1093	0.829	1	RTN4R	4
cg24288222	chrX	70349008	0.08903	0.4114	0.829	1	MED12	73.55
cg22159364	chr7	44097635	0.04113	0.1901	0.829	1	DBNL	91.89
cg13110283	chr1	233751191	-0.1312	0.6063	0.829	1	KCNK1	43.64
cg13995117	chr16	1402058	-0.02269	0.1048	0.829	1	GNPTG	3.9
cg06478545	chr9	16526801	0.0942	0.4353	0.829	1	BNC2	83
cg19647865	chr13	28949850	-0.07158	0.3308	0.829	1	FLT1	91.09
cg07357963	chr17	34057788	0.07829	0.3618	0.829	1	RASL10B	44.32
cg14273607	chr10	131450532	-0.06873	0.3176	0.829	1	MGMT	88.47
cg09469204	chr4	159976200	-0.1023	0.4727	0.829	1		67.68
cg03362164	chr19	54098344	0.06765	0.3126	0.829	1		60.39
cg11023456	chr21	45758130	0.06052	0.2797	0.829	1	C21orf2	90.67
cg04745350	chr11	68325965	-0.0777	0.3591	0.829	1	PPP6R3	92.63
cg11131532	chr20	48099323	-0.02168	0.1002	0.829	1	KCNB1	1.95
cg27123808	chr19	38434502	-0.03839	0.1774	0.829	1	SIPA1L3	92.89
cg26298967	chr6	108444791	0.1429	0.6604	0.829	1		26.63
cg01147567	chr5	121017651	-0.06083	0.2812	0.829	1		86.53
cg02817206	chr22	26105699	-0.05016	0.2318	0.829	1	ADRBK2	93.25
cg06492521	chr10	532357	0.04107	0.1898	0.829	1	DIP2C	93.55
cg27362167	chr3	47885047	0.1046	0.4834	0.829	1	DHX30	87.15
cg26016402	chr5	7851674	0.07925	0.3663	0.829	1	C5orf49	75.74
cg01706809	chr4	146155218	0.09468	0.4376	0.829	1		80.58
cg11190351	chr14	37458914	-0.332	1.535	0.829	1	SLC25A21	88.47
cg19301526	chr15	34880715	-0.1415	0.6538	0.829	1		26.65
cg23785802	chr5	67376689	-0.04132	0.191	0.829	1		93.08
cg00685614	chr16	89118838	0.0329	0.1521	0.829	1		95.05
cg14195178	chr17	80849463	0.8743	4.041	0.829	1	TBCD	70.14
cg20998469	chr7	141998065	0.07087	0.3276	0.829	1		32.67
cg11697038	chr1	27931284	-0.1022	0.4723	0.829	1	AHDC1	47.14
cg15795046	chr10	132722265	-0.115	0.5316	0.829	1		75.63
cg00094755	chr2	31178596	0.03656	0.169	0.829	1	GALNT14	94.02
cg26560928	chr7	130794749	0.02476	0.1145	0.829	1	MKLN1	5.2
cg07869856	chr18	33550623	-0.06328	0.2925	0.829	1		89.52
cg08218588	chr3	88181514	0.02516	0.1163	0.829	1		95.35
cg04843530	chr1	219497652	-0.09733	0.4499	0.829	1		32.43
cg07679757	chr12	96134315	-0.05066	0.2342	0.829	1	NTN4	90.63
cg06341749	chr3	142608063	0.01041	0.04813	0.829	1	PCOLCE2	2.49
cg19205064	chr6	33284839	-0.09267	0.4284	0.829	1	ZBTB22	66.47
cg07407218	chr1	50796300	0.04895	0.2263	0.829	1		92.27
cg01234044	chr7	1277585	0.05945	0.2748	0.829	1		8.98
cg20682895	chr7	157506617	0.02286	0.1057	0.829	1	PTPRN2	95.99
cg23205551	chr9	87438766	0.1614	0.7461	0.829	1	NTRK2	64.33
cg22574802	chr5	44388596	-0.03353	0.155	0.829	1	FGF10	5.11
cg26283366	chr1	151072413	-0.1137	0.5259	0.829	1	GABPB2	10.23
cg05074739	chr16	618794	0.0854	0.3948	0.829	1	NHLRC4	79.39
cg25302888	chr7	150779154	-0.04914	0.2272	0.829	1	FASTK	89.8
cg05244952	chr10	108927230	0.06169	0.2852	0.829	1		91.17
cg17554486	chr4	172486418	0.06711	0.3103	0.829	1		85.42
cg24995347	chr2	231089641	0.07717	0.3568	0.829	1	SP140	86.82
cg17256172	chr21	37554008	-0.08299	0.3837	0.829	1	DOPEY2	18.84
cg07093628	chr16	75139104	0.0863	0.399	0.829	1	ZNRF1	73.82
cg04649489	chr7	766828	-0.009059	0.04188	0.829	1	PRKAR1B	1.21
cg04549137	chr9	100528822	-0.0415	0.1919	0.829	1		92.56
cg00815593	chr17	4981648	-0.009009	0.04165	0.829	1	ZFP3	1.96
cg07793879	chr4	148848152	0.1688	0.7804	0.829	1	ARHGAP10	87.45
cg10068105	chr16	56939496	-0.03828	0.177	0.829	1	SLC12A3	93.37
cg08402481	chr11	117191491	0.04551	0.2104	0.829	1	CEP164	91.45
cg01641012	chr1	64087450	0.04656	0.2153	0.829	1	PGM1	90.23
cg07794075	chr17	70767937	0.03323	0.1536	0.829	1	SLC39A11	93.98
cg00658704	chr15	35999901	0.09292	0.4296	0.829	1		88.53
cg04143626	chr10	85924004	0.107	0.4948	0.829	1		81.72
cg07501125	chr17	5621187	-0.07513	0.3474	0.829	1		85.37
cg19280121	chr17	21117780	-0.03598	0.1664	0.829	1	TMEM11	3.88
cg19614744	chr6	30294839	-0.007523	0.03478	0.829	1	TRIM39	1.2
cg02931100	chr8	102630399	0.04374	0.2022	0.829	1	GRHL2	92.83
cg15578332	chr3	195870249	-0.0691	0.3195	0.829	1		85.32
cg04703476	chr17	35330323	0.03552	0.1643	0.829	1	AATF	93.6
cg21868995	chr12	110939924	0.02229	0.1031	0.829	1	VPS29	3.27
cg19188064	chr17	70968574	0.03204	0.1481	0.829	1	SLC39A11	94.63
cg25198391	chr11	64864215	0.01678	0.07759	0.829	1	VPS51	2.86
cg14818546	chr7	69296381	-0.04743	0.2193	0.829	1	AUTS2	92.06
cg12437329	chr7	2222303	-0.0498	0.2303	0.829	1	MAD1L1	90.16
cg27579582	chr2	177992797	-0.04809	0.2224	0.829	1		91.67
cg18255166	chr17	13504399	-0.03221	0.149	0.829	1	HS3ST3A1	4.98
cg04079353	chr8	28350783	-0.04861	0.2248	0.829	1	FZD3	91.15
cg01157320	chr1	219971492	-0.03938	0.1821	0.829	1		93.87
cg20239912	chr17	48689192	0.06335	0.2929	0.829	1	CACNA1G	80.75
cg15199489	chr6	170068458	-0.03928	0.1816	0.829	1	WDR27	93.63
cg21200408	chr20	21378211	0.01619	0.07487	0.829	1	NKX2-4	3.62
cg23157362	chr17	16472638	-0.02096	0.09693	0.829	1	ZNF287	3.21
cg25016907	chr6	31926805	-0.01677	0.07756	0.829	1	RDBP	1.48
cg10443500	chr12	131496452	0.007182	0.03321	0.829	1	GPR133	98.58
cg20403387	chr16	1088568	0.05041	0.2331	0.829	1		90.91
cg22661330	chr7	55437678	-0.04577	0.2116	0.829	1	LANCL2	91.35
cg13361014	chrX	10209152	-0.1062	0.4913	0.829	1		83.09
cg09205611	chr15	51631256	0.0515	0.2382	0.829	1	CYP19A1	92.3
cg20288588	chr4	3874143	-0.1143	0.5286	0.829	1		21.75
cg09453959	chr9	112810494	-0.009288	0.04296	0.829	1	AKAP2	1.86
cg10349616	chr17	77167532	-0.1153	0.5334	0.829	1	RBFOX3	57.01
cg21550585	chr17	74223131	-0.02836	0.1312	0.829	1	RNF157	95.48
cg15409399	chr5	72252490	0.04063	0.1879	0.829	1	FCHO2	5.05
cg04746890	chr1	113287171	0.1035	0.4785	0.829	1		9.52
cg00632762	chr2	128338157	0.07786	0.3601	0.829	1	MYO7B	28.09
cg21147177	chr11	14295528	0.04609	0.2132	0.829	1		92.44
cg25850845	chr1	231155632	0.03983	0.1842	0.829	1	FAM89A	92.55
cg19205926	chr4	6757569	-0.03199	0.148	0.829	1		95.16
cg10919654	chr21	30749735	-0.09	0.4162	0.829	1		78.41
cg22319647	chr15	59432999	-0.03528	0.1632	0.829	1	MYO1E	93.51
cg04271677	chr7	156754681	0.03862	0.1786	0.829	1	NOM1	92.91
cg23478149	chr1	113466117	0.04955	0.2291	0.829	1	AKR7A2P1	91.93
cg21893358	chr11	120434880	-0.07187	0.3324	0.829	1		4.86
cg01439119	chr12	106740490	0.0596	0.2756	0.829	1	TCP11L2	90.06
cg22918634	chr14	73392931	0.009879	0.04569	0.829	1	DCAF4	2.23
cg00979485	chr2	40629223	-0.09412	0.4353	0.829	1	SLC8A1	87.03
cg20444600	chr18	53069000	-0.1242	0.5745	0.829	1	TCF4	77.42
cg16868066	chr15	42130989	-0.1182	0.5467	0.829	1	PLA2G4B	90.91
cg12937133	chr4	3825672	0.1041	0.4816	0.829	1		83.58
cg16768340	chr1	180931804	0.05263	0.2434	0.829	1		92.93
cg15028995	chr19	46628119	-0.05286	0.2445	0.829	1	IGFL3	90.23
cg09974707	chr18	61444248	0.06304	0.2916	0.829	1	SERPINB7	90.04
cg26241626	chr16	34684385	0.132	0.6104	0.829	1		73.22
cg18877284	chr1	40158394	0.08718	0.4032	0.829	1	HPCAL4	12.1
cg26283507	chr7	47926786	-0.04123	0.1907	0.829	1	PKD1L1	93.29
cg05657581	chr1	89149443	-0.04714	0.218	0.829	1	PKN2	6.94
cg23335390	chr12	76953847	0.02887	0.1335	0.829	1	OSBPL8	4.1
cg09419527	chr11	36765648	-0.0957	0.4426	0.829	1		87.08
cg14669114	chr19	30458796	0.1926	0.8909	0.829	1	URI1	39.56
cg02215776	chr10	3116792	0.03507	0.1622	0.829	1	PFKP	93.73
cg20253551	chr6	152129400	-0.02154	0.09964	0.829	1	ESR1	3.59
cg09046055	chr6	166720749	-0.08956	0.4143	0.829	1	PRR18	9.93
cg21859603	chr6	33247092	0.05958	0.2756	0.829	1	WDR46	85.49
cg08249934	chr6	52878460	0.04074	0.1884	0.829	1	ICK	93.56
cg24042145	chr2	37319094	0.0733	0.3391	0.829	1	GPATCH11	88.35
cg11360098	chr2	95613040	-0.0143	0.06613	0.829	1		98.76
cg21994086	chr3	121264916	-0.03481	0.161	0.829	1	POLQ	3.47
cg12706662	chr7	133997541	0.03533	0.1634	0.829	1	SLC35B4	94.04
cg26787256	chr2	71695338	0.09397	0.4347	0.829	1	DYSF	76.45
cg19478539	chr17	39957639	0.08401	0.3886	0.829	1		89.88
cg18975764	chr14	54422357	0.06483	0.2999	0.829	1	BMP4	7.6
cg01639635	chr14	57859336	-0.1304	0.6032	0.829	1	NAA30	44.27
cg02066784	chr6	28231033	-0.05938	0.2747	0.829	1		92.21
cg01963061	chr14	65879906	0.08056	0.3727	0.829	1	FUT8	4.6
cg26636379	chr11	128807903	0.05765	0.2667	0.829	1	TP53AIP1	91.07
cg15128200	chr1	107682674	-0.01565	0.07241	0.829	1	NTNG1	3.67
cg04404381	chr11	70563580	0.1211	0.5602	0.829	1	SHANK2	65.89
cg08305942	chr16	79692354	-0.1102	0.5096	0.829	1		69.48
cg02523018	chr10	101945402	0.04546	0.2103	0.829	1	ERLIN1	4.55
cg00891278	chr3	126113784	-0.03216	0.1488	0.829	1	CCDC37	5.67
cg07873812	chr19	57999044	-0.02109	0.09757	0.829	1	ZNF419	3.66
cg13452588	chr7	130910546	0.05616	0.2598	0.829	1	MKLN1	86.39
cg02517761	chr20	50355630	0.1497	0.6925	0.829	1	ATP9A	87.35
cg01798062	chr5	125379942	-0.1573	0.7278	0.829	1		30.71
cg19398425	chr11	108799455	-0.05322	0.2462	0.829	1	DDX10	87.66
cg22114242	chr12	110376950	-0.04146	0.1918	0.829	1	GIT2	92.86
cg00457425	chr12	6700764	-0.05074	0.2347	0.829	1	CHD4	90.51
cg19071627	chr7	98923091	-0.04333	0.2004	0.829	1	ARPC1A	7
cg04089974	chr3	155012830	0.1499	0.6934	0.829	1	LOC100507537	87.25
cg10149054	chr15	60288096	-0.09429	0.4362	0.829	1		16.74
cg15477048	chr2	24714699	-0.02207	0.1021	0.829	1		4.78
cg24745045	chr10	3908618	0.08499	0.3932	0.829	1		80.93
cg23371433	chrX	53078479	-0.1016	0.4701	0.829	1	GPR173	44.97
cg19473989	chr4	7912384	-0.2754	1.274	0.829	1	AFAP1	75.77
cg26837708	chr1	43149980	-0.1585	0.7331	0.829	1	YBX1	74.58
cg06201640	chr10	87755658	-0.09916	0.4588	0.829	1	GRID1	40.07
cg15456233	chr3	46720750	-0.07757	0.3589	0.829	1	ALS2CL	85.24
cg11868900	chr8	49648035	-0.03748	0.1734	0.829	1	EFCAB1	6.18
cg17484944	chr8	122736417	0.08683	0.4017	0.829	1		84.88
cg07437801	chr5	276445	0.08325	0.3852	0.829	1	PDCD6	85.61
cg09088602	chr16	67563608	0.08972	0.4151	0.829	1	LOC100505942	52.06
cg07603898	chr2	206812866	-0.0503	0.2327	0.829	1		4.33
cg03000585	chr1	78355339	-0.1585	0.7332	0.829	1	NEXN	76.13
cg00287841	chr8	131453955	-0.2274	1.052	0.829	1		88.33
cg21828899	chr17	79980823	0.01111	0.05141	0.829	1	LRRC45	1.06
cg02952735	chr7	107384187	0.009852	0.04559	0.829	1	CBLL1	1.69
cg02092295	chr10	88703144	-0.03839	0.1776	0.829	1	MMRN2	93.47
cg11933220	chr15	34635303	-0.03357	0.1553	0.829	1	NOP10	3.08
cg26122464	chr6	148598327	-0.05157	0.2386	0.829	1		89.02
cg09769647	chr2	75059673	-0.1123	0.5198	0.829	1	HK2	81.19
cg23759189	chr11	131410868	0.08831	0.4086	0.829	1	NTM	80.85
cg11423667	chr15	70869234	-0.0775	0.3586	0.829	1		56.36
cg00730670	chr10	105510713	-0.02083	0.09636	0.829	1	SH3PXD2A	97.67
cg00891979	chr12	57943735	-0.007218	0.0334	0.829	1	KIF5A	1.85
cg16925009	chr16	237529	-0.02291	0.106	0.829	1		95.71
cg04669907	chr1	178901166	-0.06019	0.2785	0.829	1		10.35
cg03369084	chr12	55523236	-0.2398	1.11	0.829	1	OR9K2	36.06
cg24146397	chr6	82660385	0.05933	0.2745	0.829	1		89.9
cg08454936	chr19	39149389	-0.04843	0.2241	0.829	1	ACTN4	91.89
cg01702431	chr12	118406158	-0.0696	0.3221	0.829	1	KSR2	7.9
cg25024312	chr16	48653541	0.08329	0.3854	0.829	1	MIR5095	77.69
cg05730975	chr2	214992482	-0.07941	0.3675	0.829	1	SPAG16	85.55
cg07762003	chr8	142452454	0.02763	0.1279	0.829	1	FLJ43860	97.68
cg09895876	chr18	13610941	0.1109	0.5134	0.829	1	LDLRAD4	66.76
cg05404584	chr9	102614251	0.05113	0.2366	0.829	1	NR4A3	91.97
cg15395971	chr1	95010070	-0.09667	0.4474	0.829	1		87.44
cg25167838	chr7	155605092	-0.01543	0.07142	0.829	1	SHH	2.88
cg10754659	chr7	38110151	0.05594	0.2589	0.829	1		92.36
cg22421019	chr1	150577422	0.1375	0.6363	0.829	1		57.73
cg01679512	chr13	114108652	0.04106	0.19	0.829	1	ADPRHL1	95.12
cg19811446	chr17	77006090	-0.01462	0.06764	0.829	1	CANT1	2.83
cg26340017	chr7	156914230	0.0452	0.2092	0.829	1		93
cg07078958	chr3	15311183	-0.11	0.5089	0.829	1	SH3BP5	19.25
cg07949028	chr10	118433149	0.04834	0.2237	0.829	1	HSPA12A	89.24
cg24133380	chr22	43833891	0.04193	0.194	0.829	1	MPPED1	92.22
cg17524924	chr19	56879207	-0.04446	0.2057	0.829	1	ZNF542	92.44
cg17897171	chr2	110007920	0.05556	0.2571	0.829	1	SH3RF3	90.01
cg19167683	chr11	57194495	-0.01229	0.05688	0.829	1	SLC43A3	3.01
cg06432753	chr4	146118165	0.06464	0.2991	0.829	1		86.38
cg22943533	chr3	127991888	-0.05484	0.2538	0.829	1	EEFSEC	87.8
cg14045725	chr17	2240967	-0.01363	0.06307	0.829	1	SGSM2	2.2
cg09667394	chr1	78011748	-0.08735	0.4042	0.829	1	AK5	9.99
cg23160483	chr17	79963691	0.08602	0.3981	0.829	1	ASPSCR1	89.67
cg26178657	chr4	48022241	-0.06018	0.2785	0.829	1	NIPAL1	86.1
cg10292250	chr2	136595995	0.09683	0.4481	0.829	1	LCT	89.79
cg17793964	chr3	186175383	0.05068	0.2345	0.829	1	LOC253573	91.42
cg07037964	chr5	159827857	-0.05024	0.2325	0.829	1	C5orf54	90.68
cg08829107	chr10	3520065	0.1301	0.6022	0.829	1	LOC105376360	65.86
cg17467642	chr7	36698354	-0.1919	0.888	0.829	1	AOAH	61.84
cg25064356	chrX	48469626	0.05854	0.2709	0.829	1		93.8
cg21605022	chr17	48350526	0.05263	0.2436	0.829	1	TMEM92	8.45
cg06181674	chr5	147646592	0.08101	0.3749	0.829	1		91.17
cg23184477	chr5	169064897	0.1492	0.6906	0.829	1	DOCK2	19.08
cg23447318	chr18	59693157	-0.07736	0.358	0.829	1		87.91
cg06972903	chr1	6580525	0.03913	0.1811	0.829	1	PLEKHG5	93.46
cg25501093	chr21	18802530	-0.04168	0.1929	0.829	1		90.1
cg00499564	chr10	72360256	0.09485	0.439	0.829	1	PRF1	81.58
cg03072786	chr13	59707460	-0.04607	0.2132	0.829	1		91.5
cg07071881	chr22	32871139	0.02722	0.126	0.829	1	FBXO7	4.32
cg27335855	chr5	60787422	-0.0553	0.256	0.829	1	ZSWIM6	93.86
cg21558977	chr13	62239257	0.1209	0.5594	0.829	1		68.25
cg07603744	chr2	71222525	-0.02529	0.117	0.829	1	TEX261	3.9
cg25395166	chr3	16356311	-0.1383	0.6403	0.829	1		68.15
cg08507802	chr8	126912031	-0.05333	0.2468	0.829	1		93.78
cg03338431	chr1	206854885	-0.03483	0.1612	0.829	1		93.74
cg18349522	chr3	40350605	-0.09497	0.4396	0.829	1	EIF1B	18.55
cg09552892	chr10	88718274	0.1746	0.8079	0.829	1	SNCG	59.87
cg05912584	chr16	3313837	-0.02234	0.1034	0.829	1		3.04
cg27260462	chr10	131935477	-0.06522	0.3019	0.829	1	GLRX3	13.95
cg24069286	chr4	186300477	-0.03712	0.1718	0.829	1	LRP2BP	93.65
cg05608585	chr1	30276922	0.06235	0.2886	0.829	1		87.71
cg18562989	chr7	153757172	0.2146	0.9933	0.829	1	DPP6	81.47
cg01134664	chr10	113076598	0.1218	0.564	0.829	1		59.51
cg12736868	chr16	85698027	-0.03447	0.1595	0.829	1	GSE1	95.09
cg27169020	chr15	83954229	-0.08489	0.393	0.829	1	BNC1	23.79
cg03731797	chr19	42900540	0.07278	0.3369	0.829	1		21.85
cg03468945	chr10	126107610	-0.0337	0.156	0.829	1	OAT	5.5
cg17543425	chr5	167181519	0.03621	0.1676	0.829	1	ODZ2	94.16
cg05629653	chr18	20838430	0.07143	0.3307	0.829	1	CABLES1	24.36
cg06193723	chr12	8761935	-0.03522	0.163	0.829	1	AICDA	4.72
cg23195687	chr10	90847168	-0.1208	0.5591	0.829	1		70.18
cg13800491	chr13	29051692	-0.0334	0.1546	0.829	1	FLT1	93.98
cg12932558	chr1	146525008	0.069	0.3194	0.829	1		88.79
cg04959118	chr16	3398766	0.1631	0.7552	0.829	1		20.89
cg14646861	chr9	78740278	-0.0379	0.1754	0.829	1	PCSK5	93.37
cg18364120	chr11	118097056	0.1778	0.8233	0.829	1	AMICA1	65.19
cg04793272	chr11	119020941	-0.06763	0.3131	0.829	1	ABCG4	35.84
cg21664764	chr8	60220217	0.1834	0.8492	0.829	1		59.86
cg21068178	chr19	15240823	0.2805	1.298	0.829	1		50.16
cg13668180	chr21	45543600	0.1043	0.4829	0.829	1	PWP2	88.6
cg07031551	chr11	72463331	0.02195	0.1016	0.829	1	ARAP1	3.39
cg24131786	chr4	175895177	-0.04867	0.2253	0.829	1	ADAM29	90.6
cg19509326	chr11	65359100	0.04857	0.2248	0.829	1	EHBP1L1	84.86
cg17298818	chr8	41420945	0.06861	0.3177	0.829	1		88.06
cg21190381	chr2	53994763	0.02452	0.1135	0.829	1	LOC100302652	4.38
cg08733766	chr6	35719717	-0.03877	0.1795	0.829	1		93.19
cg24742457	chr11	114107785	-0.07201	0.3334	0.829	1	ZBTB16	84.76
cg20719302	chr12	10459321	0.08083	0.3742	0.829	1	KLRD1	91.05
cg14338590	chr11	16848924	-0.0748	0.3463	0.829	1	PLEKHA7	79.19
cg05137157	chr9	71943143	-0.06722	0.3112	0.829	1	FAM189A2	89.78
cg17049934	chrX	46508710	0.2249	1.041	0.829	1	SLC9A7	50.53
cg09978460	chr19	52772724	-0.01928	0.08926	0.829	1	ZNF766	2.83
cg25387812	chr1	44554657	0.04757	0.2203	0.829	1		90.86
cg12208899	chr11	45898047	0.03363	0.1557	0.829	1	CRY2	94.21
cg12188054	chr6	4885913	-0.1388	0.6425	0.829	1	CDYL	68.68
cg19761640	chr4	3691297	0.07509	0.3477	0.829	1		89.98
cg13976134	chr4	77733007	0.11	0.5092	0.829	1		48.09
cg22608655	chr1	154933512	-0.08419	0.3898	0.829	1	PYGO2	18.4
cg09626521	chr3	113933104	-0.2661	1.232	0.829	1		46.91
cg20359991	chr18	65318553	-0.09098	0.4213	0.829	1	LOC643542	86.63
cg06376392	chr2	143950930	0.03931	0.182	0.829	1	ARHGAP15	94.07
cg22485707	chr15	67068378	0.05084	0.2354	0.829	1	SMAD6	89.73
cg00905936	chr14	95240892	0.09591	0.4441	0.829	1		10.38
cg03445965	chr10	18484373	-0.05173	0.2396	0.829	1	CACNB2	91.16
cg08439328	chr11	60465625	0.06718	0.3111	0.829	1	MS4A8B	92.86
cg23466749	chr6	100920825	-0.1085	0.5026	0.829	1		50.8
cg23328451	chr8	55466902	-0.05004	0.2317	0.829	1		6.13
cg00949774	chr10	133918042	0.06462	0.2992	0.829	1	JAKMIP3	87.46
cg21153696	chr6	431777	0.1618	0.7493	0.829	1		91.24
cg25623545	chr19	17943313	0.04405	0.204	0.829	1	JAK3	93.34
cg08439515	chr16	86565612	-0.06113	0.2831	0.829	1	MTHFSD	83.75
cg08110052	chr6	32125424	0.03575	0.1655	0.829	1	PPT2	93.8
cg18475449	chr12	123664721	0.08756	0.4055	0.829	1	MPHOSPH9	91.26
cg05623781	chr13	114807633	0.03823	0.177	0.829	1	RASA3	92.34
cg09656668	chr19	12305699	0.08527	0.3948	0.829	1	LOC100289333	10.06
cg22211968	chr4	106049952	-0.03287	0.1522	0.829	1		93.54
cg15121877	chr3	38081287	0.05005	0.2318	0.829	1	DLEC1	4.63
cg24222995	chr7	28995786	-0.02989	0.1384	0.829	1	TRIL	4.67
cg17758744	chr14	51422122	0.05119	0.2371	0.829	1		92.49
cg12196858	chrX	9000717	0.07395	0.3424	0.829	1	FAM9B	90.59
cg07311334	chr2	37423461	-0.1422	0.6587	0.829	1	CEBPZOS	55.43
cg16667975	chr3	62249425	-0.06694	0.31	0.829	1	PTPRG-AS1	87.6
cg26562972	chr19	57686660	0.06122	0.2835	0.829	1		89.88
cg10894991	chr1	200885736	0.07059	0.3269	0.829	1		87.34
cg26236775	chr6	126110897	0.09765	0.4522	0.829	1	NCOA7	25.85
cg21336938	chr3	146307157	-0.06663	0.3086	0.829	1	PLSCR5	89.22
cg25032499	chr2	27804906	-0.06806	0.3152	0.829	1	ZNF512	65.65
cg03988568	chr2	65683094	0.04881	0.2261	0.829	1		89.89
cg19317960	chr4	54452606	-0.04466	0.2069	0.829	1	LNX1	92.35
cg04702692	chr2	121728578	-0.07151	0.3312	0.829	1	GLI2	81.09
cg00492957	chr16	980633	0.02217	0.1027	0.829	1	LMF1	96.29
cg27551724	chr16	90024772	-0.07663	0.3549	0.829	1	DEF8	73.42
cg06494199	chr17	56315810	0.1079	0.4999	0.829	1	LPO	68.12
cg11529738	chr17	41278425	0.2167	1.004	0.829	1	BRCA1	72.51
cg16772039	chr1	228504281	0.04645	0.2151	0.829	1	OBSCN	91.5
cg12489524	chr15	43009225	-0.0499	0.2311	0.829	1	STARD9	89.66
cg20561183	chr15	48484282	-0.09889	0.458	0.829	1	CTXN2	27.88
cg12608232	chr6	169303144	0.0583	0.27	0.829	1		85.48
cg17273285	chr4	53473462	-0.04488	0.2079	0.829	1	USP46	92.08
cg09340713	chr6	168759713	0.03285	0.1521	0.829	1		94.35
cg07849534	chr6	3373069	-0.04588	0.2125	0.829	1	SLC22A23	91.02
cg07497846	chr12	130508819	0.1309	0.6064	0.829	1		61.97
cg17878878	chr1	12805288	0.07028	0.3255	0.829	1	C1orf158	87.68
cg16642284	chr10	129535378	0.03879	0.1796	0.829	1	FOXI2	3.11
cg22628709	chr8	61085389	-0.05599	0.2593	0.829	1		92.61
cg09933706	chr16	68108095	0.04421	0.2048	0.829	1	DUS2	91.38
cg19432362	chr13	46426263	-0.07966	0.369	0.829	1	SIAH3	88.96
cg17672021	chr4	21697613	0.1093	0.5061	0.829	1	KCNIP4	90.31
cg27056880	chr5	65374378	0.07439	0.3446	0.829	1	ERBB2IP	91.13
cg04361678	chr22	32750744	0.03914	0.1813	0.829	1	RFPL3	93.5
cg13656701	chr9	133790492	0.09554	0.4426	0.829	1	FIBCD1	74.13
cg19628289	chr17	62611198	0.06877	0.3185	0.829	1	SMURF2	93.69
cg15416536	chr3	196728752	-0.1161	0.538	0.829	1	MFI2-AS1	89.49
cg19117190	chr8	95906552	0.09073	0.4203	0.829	1	CCNE2	17.7
cg00174421	chr8	26372472	-0.01967	0.09109	0.829	1	PNMA2	3.04
cg08028629	chr4	146539993	0.01368	0.06336	0.829	1	MMAA	2.59
cg16077493	chr6	135172385	0.05594	0.2591	0.829	1		92.31
cg18938028	chr1	157482741	-0.07807	0.3616	0.829	1		81.48
cg10234952	chr20	55926623	0.03016	0.1397	0.829	1	RAE1	4.13
cg27030352	chr18	72845675	0.07807	0.3616	0.829	1		89.62
cg09712531	chr16	81632052	-0.04823	0.2234	0.829	1	CMIP	92.33
cg07161381	chr4	146070995	-0.1249	0.5786	0.829	1	OTUD4	92.74
cg24871798	chr6	50817450	-0.03033	0.1405	0.829	1		4.6
cg14187619	chr2	239343111	0.1291	0.5981	0.829	1	ASB1	88.28
cg15108279	chr17	79359656	0.0659	0.3053	0.829	1	LOC100130370	87.13
cg13276033	chr2	177528031	-0.1001	0.4636	0.829	1		81.9
cg15828158	chr5	122152681	0.02349	0.1088	0.829	1	SNX2	95.6
cg01004859	chr5	75779408	-0.09298	0.4307	0.829	1	IQGAP2	89.01
cg21426218	chr20	42350667	-0.1168	0.5413	0.829	1		51.17
cg08184484	chr9	130582006	0.04868	0.2255	0.829	1	ENG	91.19
cg23041109	chr13	29157934	-0.0687	0.3183	0.829	1		91.13
cg24005618	chr17	74075012	0.1101	0.5101	0.829	1	ZACN	66.87
cg14840389	chr1	204041352	-0.03682	0.1706	0.829	1	SOX13	93.81
cg16151261	chr18	75691297	0.05612	0.26	0.829	1		91.43
cg12377368	chr11	18128126	-0.06978	0.3233	0.829	1	SAAL1	90.27
cg02751693	chr16	56946503	-0.0729	0.3378	0.829	1	SLC12A3	91.94
cg00507259	chr4	95128692	-0.03595	0.1665	0.829	1	SMARCAD1	5.32
cg24077588	chr7	2169152	-0.02382	0.1104	0.829	1	MAD1L1	95.55
cg17867889	chr13	51826086	-0.04015	0.186	0.829	1	FAM124A	91.36
cg08028037	chr13	52027479	0.02835	0.1314	0.829	1	INTS6	4.72
cg17621259	chr3	37035168	-0.006335	0.02935	0.829	1	MLH1	1.33
cg01301541	chr8	22428444	-0.04748	0.22	0.829	1	SORBS3	91.03
cg07079993	chr21	40762827	0.03603	0.1669	0.829	1	WRB	92.83
cg14716311	chr13	52601031	0.06803	0.3152	0.829	1	UTP14C	90.2
cg27065372	chr2	11374028	-0.07889	0.3655	0.829	1	ROCK2	91.03
cg10148829	chr9	130860776	0.118	0.5469	0.829	1	SLC25A25	15.98
cg08846394	chr19	17883345	-0.04798	0.2223	0.829	1	FCHO1	87.59
cg18458153	chr18	62217532	0.1498	0.6942	0.829	1		86.3
cg15102057	chr2	182850726	-0.05161	0.2391	0.829	1	PPP1R1C	88.96
cg23686403	chr18	78005607	0.03231	0.1497	0.829	1	PARD6G	4.33
cg18946437	chr22	25335346	-0.05197	0.2408	0.829	1	TMEM211	88.73
cg11303701	chr1	197743595	0.06562	0.3041	0.829	1	DENND1B	5.76
cg01203858	chr6	2007596	-0.09681	0.4486	0.829	1	GMDS	42.72
cg08725989	chr9	18246043	-0.05445	0.2523	0.829	1		93.17
cg14830740	chr12	258436	-0.08159	0.3781	0.829	1	IQSEC3	88.99
cg10431713	chr17	33760230	0.08231	0.3814	0.829	1	SLFN12	7.98
cg06867542	chr11	105360403	-0.0498	0.2308	0.829	1		91.46
cg01882471	chr2	99389829	0.06156	0.2852	0.829	1		90.99
cg01793271	chr4	3802135	0.111	0.5142	0.829	1		81.62
cg13471893	chr3	96756518	0.0708	0.3281	0.829	1	EPHA6	84.75
cg18455414	chr6	7043141	0.1117	0.5175	0.829	1		79.34
cg16140053	chr1	4585594	0.08342	0.3865	0.829	1		68.27
cg03694302	chr12	56191228	-0.1006	0.4662	0.829	1	SARNP	75.45
cg18058610	chr8	53738117	-0.0826	0.3828	0.829	1		83.57
cg10699580	chr8	58907042	0.02065	0.09571	0.829	1	FAM110B	3.35
cg13891121	chr12	26987045	0.08698	0.4031	0.829	1	ITPR2	3.45
cg14611844	chr15	80695907	-0.1044	0.4839	0.829	1	ARNT2	79.88
cg14143728	chr8	9015622	0.0362	0.1677	0.829	1		93.87
cg19517014	chr11	65101065	-0.04157	0.1927	0.829	1	DPF2	4.17
cg14600016	chr15	64152536	0.1092	0.5059	0.829	1		25.63
cg18425254	chr13	113549044	-0.03417	0.1584	0.829	1		5.53
cg20802511	chr7	101576963	-0.1501	0.6956	0.829	1	CUX1	79.73
cg14671614	chr5	64769569	-0.0892	0.4134	0.829	1	ADAMTS6	88.83
cg17953722	chr7	90237050	0.05321	0.2466	0.829	1	CDK14	89.28
cg03256424	chr12	13099884	0.05776	0.2677	0.829	1	GPRC5D	91.47
cg11218230	chr14	77236217	0.07523	0.3486	0.829	1	VASH1	76.64
cg26939168	chr12	132864668	-0.1359	0.6298	0.829	1	GALNT9	70.23
cg18586585	chr9	2229444	-0.4032	1.868	0.829	1		40.12
cg00865477	chr7	28661152	0.03516	0.163	0.829	1	CREB5	94.12
cg24558645	chr1	43214089	-0.05489	0.2544	0.829	1	P3H1	87.38
cg02550506	chr14	96250894	0.0843	0.3907	0.829	1		79.39
cg25255232	chr5	95188508	0.1632	0.7565	0.829	1	LINC01554	71.37
cg01783462	chr2	240046201	-0.04276	0.1982	0.829	1	HDAC4	93.07
cg22871542	chr8	10331660	0.05473	0.2536	0.829	1	LINCR-0001	83.47
cg05299572	chr1	151019926	0.08658	0.4012	0.829	1	C1orf56	47.38
cg04695077	chr11	33850394	-0.08283	0.3839	0.829	1		10.63
cg20753782	chr1	46015146	0.03596	0.1667	0.829	1	AKR1A1	93.17
cg09432775	chr19	1117453	-0.01031	0.0478	0.829	1	SBNO2	99.17
cg06533052	chr7	154964279	-0.05091	0.2359	0.829	1		91.1
cg17398329	chr11	129751683	-0.1018	0.4719	0.829	1	NFRKB	60.04
cg11687388	chrX	135601358	0.1145	0.5308	0.829	1		62.17
cg27261921	chr6	33361102	-0.1131	0.5242	0.829	1	KIFC1	60.17
cg16098718	chr15	75341288	0.07679	0.3559	0.829	1	PPCDC	85.34
cg08460362	chr5	43411984	0.07349	0.3406	0.829	1	CCL28	83.17
cg10268128	chr5	88033818	0.03925	0.1819	0.829	1	MEF2C	93.31
cg12750902	chr10	96125519	0.05977	0.277	0.829	1		91.19
cg14036684	chr11	107436483	-0.02379	0.1102	0.829	1	ALKBH8	4.64
cg10514638	chr1	8021611	0.01282	0.05942	0.829	1	PARK7	2.65
cg18221341	chr13	30607830	-0.07097	0.3289	0.829	1		85.65
cg10479234	chr2	162277174	0.05814	0.2695	0.829	1	TBR1	7.01
cg24954967	chr3	46130858	-0.1247	0.5782	0.829	1		81.17
cg11246805	chr2	242229250	-0.07298	0.3382	0.829	1	HDLBP	17.05
cg04770940	chr11	129056262	0.0548	0.254	0.829	1	ARHGAP32	93.08
cg14886319	chr2	201535097	-0.2035	0.9433	0.829	1	AOX1	41.73
cg11073579	chr2	241581770	-0.3784	1.754	0.829	1		82.09
cg23124486	chr6	33166165	-0.03691	0.1711	0.829	1	RXRB	93.27
cg10511332	chr1	51166032	-0.05686	0.2635	0.829	1	FAF1	94.07
cg24538029	chr5	170846083	-0.01672	0.07749	0.829	1	FGF18	2.78
cg23693466	chr5	136958476	-0.0357	0.1655	0.829	1	KLHL3	93.91
cg21392845	chr17	7227224	-0.05814	0.2695	0.829	1	NEURL4	94.06
cg25395997	chr2	42991899	-0.05327	0.2469	0.829	1	OXER1	89.76
cg05983235	chr5	172698525	0.07411	0.3435	0.829	1		26.75
cg03126633	chr13	30717380	0.05044	0.2338	0.829	1		87.3
cg18817780	chr2	169464382	-0.04544	0.2106	0.829	1	CERS6	92.86
cg09481946	chr2	190649265	-0.00597	0.02767	0.829	1	PMS1	1.25
cg01371493	chr6	168916145	0.1275	0.5912	0.829	1	SMOC2	57.47
cg06303883	chr11	118305295	-0.02126	0.09853	0.829	1		2.54
cg26301953	chr6	32164503	0.0877	0.4066	0.829	1	GPSM3	14.04
cg11529346	chr6	168665455	0.09334	0.4327	0.829	1		78.31
cg06583921	chr3	193495351	-0.1443	0.6691	0.829	1		80.77
cg09761288	chr1	85239118	-0.1158	0.5366	0.829	1		89.1
cg10717121	chr2	172886993	0.05446	0.2524	0.829	1	METAP1D	91.89
cg25355065	chr10	104473629	0.01196	0.05544	0.829	1	ARL3	1.38
cg00665650	chr5	138676787	0.06236	0.2891	0.829	1	PAIP2	4.82
cg09563851	chr17	38939796	0.07145	0.3312	0.829	1	KRT27	88.46
cg19037291	chr11	66515382	0.0286	0.1326	0.829	1	C11orf80	95.12
cg16543958	chr6	39835428	-0.08431	0.3909	0.829	1	DAAM2	76.71
cg00674573	chr12	69446197	0.08759	0.4061	0.829	1		82.19
cg11481047	chr8	103937063	0.05235	0.2427	0.829	1	AZIN1-AS1	93.93
cg10346234	chr3	122178459	-0.0477	0.2211	0.829	1	KPNA1	90.58
cg22849092	chr18	71084891	-0.03754	0.174	0.829	1		94.28
cg02843051	chr10	74337445	0.1052	0.4877	0.829	1	MICU1	90.25
cg12593065	chr1	236271541	-0.03178	0.1473	0.829	1		95.03
cg27464573	chr16	66060382	0.1214	0.563	0.829	1		71.79
cg22395318	chr22	32437781	-0.09191	0.4261	0.829	1	SLC5A1	80.64
cg06906380	chr1	6298677	-0.1098	0.5089	0.829	1	LINC00337	58.75
cg09735579	chr13	22247070	0.1172	0.5434	0.829	1	FGF9	21.5
cg19352043	chr7	102514102	-0.04134	0.1917	0.829	1	FBXL13	92.6
cg09045363	chr13	103497715	0.1406	0.6519	0.829	1	BIVM-ERCC5	17.97
cg23441888	chr18	77487546	-0.04221	0.1957	0.829	1	CTDP1	90.05
cg14392653	chr9	127114252	-0.04496	0.2084	0.829	1	NEK6	91.94
cg12842420	chr8	12426340	-0.07304	0.3386	0.829	1		86.84
cg11648304	chr22	48594011	0.1306	0.6057	0.829	1		92.4
cg24623647	chr16	27214658	-0.1097	0.5087	0.829	1	KDM8	3.33
cg18327762	chr7	135356425	-0.04585	0.2126	0.829	1	PL-5283	90.78
cg17104738	chr4	1844724	-0.0284	0.1317	0.829	1	LETM1	95.08
cg14751194	chr6	3118439	-0.1052	0.4878	0.829	1	BPHL	6.48
cg13464573	chr2	7172097	-0.09529	0.4418	0.829	1	RNF144A	53.26
cg05812365	chr3	149688945	-0.01532	0.07102	0.829	1	LOC646903	2.79
cg06510074	chr7	121957221	-0.06057	0.2808	0.829	1		9.32
cg21920560	chr7	1138716	0.5071	2.351	0.829	1	C7orf50	77.72
cg05961022	chr19	19780661	0.1098	0.5093	0.829	1	ZNF101	73.27
cg16466750	chr7	214685	0.05242	0.243	0.829	1	FAM20C	85.99
cg22798977	chr1	13909743	-0.06128	0.2841	0.829	1	PDPN	13.68
cg16633414	chr15	79152354	0.08792	0.4076	0.829	1		8.52
cg10956977	chr2	29051903	0.03248	0.1506	0.829	1	SPDYA	94.56
cg01052602	chr11	63637836	0.04887	0.2266	0.829	1	MARK2	88.38
cg21620075	chr1	207005028	0.06215	0.2882	0.829	1	IL19	86.99
cg09370405	chr14	106834315	0.123	0.5703	0.829	1		13.71
cg10613252	chr2	10953011	0.01125	0.05218	0.829	1	PDIA6	2.51
cg10699264	chr19	12163925	-0.02805	0.1301	0.829	1	ZNF878	2.42
cg24397470	chr10	13876803	-0.1857	0.8609	0.829	1	FRMD4A	62.17
cg01601760	chr1	32891991	0.07243	0.3359	0.829	1		84.45
cg25673678	chr20	62422263	-0.0523	0.2425	0.829	1	ZBTB46	82.78
cg12952880	chr8	61150848	0.1763	0.8177	0.829	1	CA8	12.06
cg14767619	chr2	241988881	-0.1752	0.8123	0.829	1	SNED1	47.26
cg11667435	chr11	47297711	-0.03686	0.1709	0.829	1	MADD	93.59
cg09652086	chr5	170740682	-0.09903	0.4592	0.829	1		27.09
cg14202652	chr2	98750944	0.09498	0.4404	0.829	1	VWA3B	20.6
cg07614835	chr19	1174331	0.178	0.8254	0.829	1	SBNO2	24.3
cg06473548	chr1	39644212	0.2498	1.159	0.829	1	MACF1	90.31
cg12451364	chr5	73708563	0.0623	0.2889	0.829	1		91.5
cg17733596	chr1	32866235	0.04391	0.2036	0.83	1		90.84
cg15361145	chr12	107026787	-0.04188	0.1942	0.83	1	RFX4	92.65
cg17864619	chr19	45971158	-0.008225	0.03814	0.83	1	FOSB	2.11
cg03515494	chr12	8068627	0.2355	1.092	0.83	1		35.4
cg12047860	chr6	14122063	-0.05645	0.2618	0.83	1	CD83	93.56
cg08694703	chr15	63032697	-0.04732	0.2195	0.83	1	TLN2	91.38
cg15116368	chr16	1507652	0.1315	0.6099	0.83	1	CLCN7	84.96
cg12737327	chr5	114633004	0.05206	0.2414	0.83	1	CCDC112	91.27
cg05992679	chr20	2371990	0.09392	0.4356	0.83	1	TGM6	70.21
cg23920243	chr11	107879501	-0.03059	0.1418	0.83	1	CUL5	4.39
cg19087217	chr11	115161641	-0.1123	0.521	0.83	1	CADM1	75.6
cg03873403	chr19	44084563	-0.0526	0.2439	0.83	1	PINLYP	5.34
cg15013341	chr12	84578448	-0.1038	0.4815	0.83	1		88.91
cg27199523	chr6	139094722	-0.03139	0.1456	0.83	1	CCDC28A	4.53
cg09690483	chr2	202992863	-0.1662	0.771	0.83	1		84.16
cg07374899	chr12	96209198	0.05746	0.2665	0.83	1		92.68
cg10271547	chr4	7430936	-0.05212	0.2417	0.83	1	SORCS2	90.8
cg03200786	chr4	2483916	0.05468	0.2536	0.83	1	RNF4	87.83
cg17931975	chr5	99870875	-0.07486	0.3472	0.83	1	FAM174A	4.19
cg12190325	chr7	129790707	0.06896	0.3199	0.83	1		79.3
cg09532670	chr8	39460970	0.08962	0.4157	0.83	1	ADAM18	77.34
cg03988038	chr3	149959957	-0.04557	0.2114	0.83	1		94.16
cg05345645	chr1	20568430	0.04452	0.2065	0.83	1		92.17
cg04892758	chr16	7358470	0.07156	0.3319	0.83	1	A2BP1	87.24
cg07086947	chr14	105849952	-0.05472	0.2538	0.83	1	PACS2	92.48
cg13580029	chr7	123569748	0.1295	0.6005	0.83	1	SPAM1	40.67
cg24065270	chr5	142005152	-0.05081	0.2357	0.83	1	FGF1	91.28
cg21645075	chr1	246518620	0.09928	0.4605	0.83	1	SMYD3	90.13
cg20233717	chr14	50584370	-0.0954	0.4425	0.83	1	VCPKMT	90.56
cg24832985	chr5	81148310	-0.03187	0.1478	0.83	1		4.3
cg16460498	chr7	2634330	-0.1051	0.4877	0.83	1	IQCE	67.36
cg20046862	chr8	135552228	0.04818	0.2235	0.83	1	ZFAT	90.42
cg12234223	chr1	103318206	0.04446	0.2062	0.83	1		92.88
cg02305135	chr2	85361485	0.03588	0.1664	0.83	1	TCF7L1	9.07
cg04450862	chr5	114516315	-0.02404	0.1115	0.83	1	TRIM36	3.93
cg02551897	chr18	48485933	0.08119	0.3766	0.83	1		94.18
cg10505990	chr5	163683246	0.04152	0.1926	0.83	1		93.13
cg11933254	chr6	160700211	0.08931	0.4143	0.83	1		78.93
cg01049205	chr10	85997177	0.1035	0.4801	0.83	1	LRIT1	6.63
cg08054070	chr17	77104361	0.07469	0.3464	0.83	1	HRNBP3	93.35
cg04193035	chr2	38037221	-0.09439	0.4379	0.83	1		75.17
cg05386400	chr16	596673	0.1152	0.5343	0.83	1	CAPN15	70.8
cg21683390	chr18	13259088	-0.1708	0.7922	0.83	1	C18orf1	55
cg24749138	chr11	124746575	0.01757	0.0815	0.83	1	ROBO3	2.84
cg18384681	chr1	55462126	-0.07008	0.3251	0.83	1		13.29
cg10334222	chr21	43430726	-0.0275	0.1276	0.83	1	ZNF295	4.54
cg05629686	chr15	69579667	0.05359	0.2486	0.83	1		86.73
cg14412596	chr6	81253872	-0.04649	0.2157	0.83	1		92.33
cg10414884	chr9	859464	0.09296	0.4313	0.83	1	DMRT1	65.02
cg09647122	chr8	90900476	0.1342	0.6226	0.83	1		36.16
cg25570360	chr17	61904898	-0.01282	0.05947	0.83	1	FTSJ3	1.89
cg01951652	chr9	138718436	0.1175	0.5452	0.83	1	CAMSAP1	89.94
cg26965687	chr2	88367360	-0.03258	0.1512	0.83	1	SMYD1	95.94
cg26757675	chr7	128002276	-0.01906	0.08844	0.83	1	PRRT4	2.65
cg21470699	chr3	69492121	0.07191	0.3336	0.83	1		88.09
cg03333188	chr16	49496733	-0.07475	0.3468	0.83	1		85.61
cg18441860	chr6	68177556	-0.1611	0.7473	0.83	1		70.5
cg07100374	chr2	72904085	-0.1359	0.6304	0.83	1	EXOC6B	85.81
cg24914839	chr8	144413855	-0.03159	0.1465	0.83	1	TOP1MT	94.2
cg13828979	chr16	894179	-0.04996	0.2318	0.83	1		90.78
cg02546645	chr20	46514782	-0.04793	0.2224	0.83	1		91.41
cg20630567	chr2	131099794	-0.01151	0.05342	0.83	1	CCDC115	1.88
cg24647726	chrX	11128608	0.2067	0.959	0.83	1	HCCS	29.17
cg10617787	chr8	131687936	-0.02918	0.1354	0.83	1		3.94
cg08823944	chrX	119446248	-0.1057	0.4902	0.83	1	TMEM255A	86.11
cg11536601	chr5	162991542	-0.01829	0.08487	0.83	1		3.14
cg12023999	chr17	54893963	-0.06019	0.2793	0.83	1	C17orf67	88.68
cg24157039	chr16	25309882	0.03046	0.1413	0.83	1		94.86
cg24782540	chr2	207079764	0.04729	0.2194	0.83	1	GPR1	90.74
cg25112747	chr20	60798751	0.06195	0.2875	0.83	1		84.19
cg09063936	chr2	74408977	0.07554	0.3505	0.83	1		14.01
cg18320368	chr16	74330505	-0.01943	0.09017	0.83	1	PSMD7	1.61
cg02130905	chr8	27116213	0.1789	0.8299	0.83	1	STMN4	78.62
cg17199870	chr9	92505134	0.06805	0.3158	0.83	1		86.59
cg14373727	chr10	72091514	0.02257	0.1047	0.83	1	LRRC20	3.33
cg11721613	chr8	41580361	0.07484	0.3473	0.83	1	ANK1	78.69
cg21140714	chr1	174968405	-0.01295	0.06011	0.83	1	CACYBP	2.18
cg06301945	chr14	69948578	0.08123	0.3769	0.83	1		77.89
cg01498882	chrX	43963927	-0.09288	0.431	0.83	1		91.92
cg27307975	chr15	58797839	0.1206	0.5596	0.83	1	LIPC	82.55
cg00739242	chr15	66939733	-0.07139	0.3313	0.83	1	LINC01169	85.67
cg17159843	chr17	37856149	-0.05346	0.2481	0.83	1	ERBB2	25.23
cg22433726	chr17	73870495	0.06545	0.3037	0.83	1	TRIM47	83.7
cg01406988	chr2	66662810	0.02985	0.1385	0.83	1	MEIS1	1.96
cg13723078	chr14	54734241	-0.231	1.072	0.83	1		57.91
cg03888064	chr1	156305656	0.0385	0.1786	0.83	1	CCT3	92.83
cg08925298	chr5	889876	-0.04577	0.2124	0.83	1	BRD9	93.22
cg20502178	chr5	86399389	-0.03424	0.1589	0.83	1		94.96
cg25212762	chr3	37055414	-0.03675	0.1705	0.83	1	MLH1	94.92
cg26094312	chr7	139137936	0.1165	0.5406	0.83	1		92.47
cg01826492	chr13	60320950	-0.04357	0.2022	0.83	1	DIAPH3	93.78
cg24004951	chr13	42657684	-0.0332	0.1541	0.83	1	DGKH	94.8
cg18661413	chr3	159478765	-0.08855	0.4109	0.83	1	SCHIP1	92.52
cg20209260	chr5	85959595	0.05282	0.2451	0.83	1		93.64
cg17199271	chr1	76081039	-0.1577	0.7317	0.83	1		9.44
cg20509013	chr4	10182075	0.1673	0.7762	0.83	1		78.2
cg03991297	chr16	30429837	0.1252	0.5808	0.83	1	ZNF771	27.88
cg13538637	chr7	7759221	0.2155	1	0.83	1	RPA3	31.44
cg07240764	chr19	56798982	0.03041	0.1411	0.83	1		94.6
cg18856198	chr5	35617740	0.1016	0.4714	0.83	1	SPEF2	12
cg22003610	chr2	2799615	-0.06856	0.3182	0.83	1		89.14
cg21505923	chr3	72226668	-0.0544	0.2524	0.83	1		11.45
cg10030684	chr17	79031643	0.05365	0.249	0.83	1	BAIAP2	91.67
cg17032689	chr11	102175583	-0.08477	0.3934	0.83	1		51.56
cg24768245	chr21	34602948	0.02569	0.1192	0.83	1	IFNAR2	3.62
cg04524274	chr11	62921318	0.03673	0.1705	0.83	1		93.87
cg00625845	chr7	97841502	0.06592	0.3059	0.83	1	BHLHA15	82.03
cg18611828	chr10	3284127	-0.05113	0.2373	0.83	1		87.17
cg05492803	chr2	120007876	0.03709	0.1722	0.83	1	STEAP3	93.63
cg04272725	chr3	120286443	-0.1162	0.5394	0.83	1		8.45
cg11229197	chr5	177609294	-0.1332	0.6181	0.83	1		6.61
cg12435725	chr3	58293450	-0.13	0.6034	0.83	1	RPP14	73.79
cg13332807	chr6	3869142	-0.04666	0.2166	0.83	1		90.78
cg12839623	chr1	21503504	-0.01059	0.04915	0.83	1	EIF4G3	1.24
cg17988326	chr1	41091703	0.08568	0.3977	0.83	1	RIMS3	70.4
cg13664888	chr1	150586269	-0.1129	0.524	0.83	1		15.07
cg03265969	chr7	54617631	0.05587	0.2593	0.83	1	VSTM2A	91.77
cg01415112	chrX	103411709	0.06473	0.3005	0.83	1	CXorf39	13.75
cg11946378	chr1	1920339	0.1914	0.8886	0.83	1	KIAA1751	41.9
cg13187820	chr13	98960562	-0.02904	0.1348	0.83	1	FARP1	94.88
cg03277841	chr15	83711534	0.03301	0.1532	0.83	1	BTBD1	94.3
cg20082547	chr20	2361564	-0.05188	0.2408	0.83	1	TGM6	89.58
cg14825368	chr2	85641593	0.08638	0.401	0.83	1	CAPG	83.84
cg03494502	chr16	27781794	-0.03576	0.166	0.83	1	KIAA0556	93.25
cg20249981	chr3	133250793	0.07612	0.3534	0.83	1		79.44
cg23318967	chr7	4751873	0.05361	0.2489	0.83	1	FOXK1	88.43
cg09149186	chr6	28214393	-0.07056	0.3275	0.83	1	ZKSCAN4	77.8
cg26827355	chr22	20819812	0.04348	0.2018	0.83	1	KLHL22	92.4
cg01154272	chr8	1624818	0.06521	0.3027	0.83	1	DLGAP2	77.28
cg25258938	chr19	40363285	0.03208	0.1489	0.83	1	FCGBP	93.99
cg11031567	chr17	79378207	0.05945	0.276	0.83	1	BAHCC1	85.98
cg02466190	chr3	58201813	0.0714	0.3314	0.83	1		85.99
cg18670934	chr8	128512692	-0.02415	0.1121	0.83	1		95.41
cg14673267	chr3	11058924	0.02589	0.1202	0.83	1	SLC6A1	96.62
cg11423397	chr19	3035565	-0.02487	0.1154	0.83	1	TLE2	3.4
cg10496150	chr17	77923603	0.04775	0.2217	0.83	1	TBC1D16	91.8
cg00926267	chr22	41030561	0.02667	0.1238	0.83	1	MKL1	95.56
cg05241773	chr11	117562362	0.06045	0.2806	0.83	1	DSCAML1	90.83
cg26026991	chr9	8711856	-0.08026	0.3726	0.83	1	PTPRD	91.36
cg22335801	chr1	1149091	-0.08103	0.3762	0.83	1	TNFRSF4	5.94
cg10131312	chr3	68057357	-0.0301	0.1397	0.83	1	FAM19A1	5.57
cg06314702	chr11	104501066	-0.04756	0.2208	0.83	1		94.05
cg00097121	chr8	132847171	0.08659	0.402	0.83	1		81.53
cg01817455	chr2	120123772	0.07346	0.341	0.83	1	DBI	47.73
cg17588293	chr1	154986238	-0.03029	0.1406	0.83	1	ZBTB7B	6.3
cg23826559	chr6	74678454	-0.06398	0.297	0.83	1		92.58
cg05100650	chr15	44212363	-0.06398	0.297	0.83	1	FRMD5	80.13
cg10462751	chr12	107168330	0.00805	0.03737	0.83	1	RIC8B	2.15
cg08517984	chr12	16431562	0.08186	0.38	0.83	1	SLC15A5	93.63
cg03716592	chr19	55606078	-0.0239	0.111	0.83	1	PPP1R12C	96.3
cg02149136	chr11	85995039	-0.06072	0.2819	0.83	1		90.84
cg01406145	chr16	31494483	0.07153	0.3321	0.83	1	SLC5A2	78.53
cg25077733	chr7	115813641	0.03995	0.1855	0.83	1		93.24
cg00581139	chr10	3809915	0.03909	0.1815	0.83	1		93.05
cg07004970	chr16	88738320	-0.0126	0.05848	0.83	1	MGC23284	97.33
cg17276568	chr19	33663231	-0.04061	0.1886	0.83	1	WDR88	92.53
cg18143895	chr7	139441939	0.05507	0.2557	0.83	1	HIPK2	90.97
cg15241499	chr18	76635712	-0.0463	0.2149	0.83	1		7.96
cg06489653	chr2	99061716	0.02946	0.1368	0.83	1	INPP4A	4.19
cg09484678	chr15	75097241	0.03337	0.1549	0.83	1		94.63
cg10658345	chr15	65474962	-0.1483	0.6884	0.83	1	CLPX	44.19
cg05796845	chr3	152058795	-0.05723	0.2657	0.83	1	MBNL1	92.11
cg15604953	chr1	226078135	-0.0691	0.3208	0.83	1	LEFTY1	80.13
cg20734092	chr10	22546132	-0.2017	0.9367	0.83	1	LOC100130992	65.22
cg16782425	chr2	187621815	-0.05669	0.2632	0.83	1	FAM171B	90.73
cg10916406	chr7	6252501	-0.02156	0.1001	0.83	1	CYTH3	95.3
cg08772206	chr10	82297793	-0.04162	0.1932	0.83	1	SH2D4B	92.89
cg23242898	chr18	49867273	-0.05562	0.2583	0.83	1	DCC	5.77
cg18014437	chr2	95719069	0.1507	0.6999	0.83	1	MAL	81.86
cg03415828	chr1	101454970	0.05187	0.2408	0.83	1		92.45
cg00303210	chr7	138745709	-0.1326	0.6155	0.83	1	ZC3HAV1	68.4
cg08723131	chr20	55043694	-0.01505	0.06989	0.83	1	C20orf43	2.13
cg17991066	chr11	59705578	0.08231	0.3822	0.83	1		91.05
cg07048244	chr7	4877722	-0.1204	0.5591	0.83	1	RADIL	70.8
cg12165219	chr8	1263162	0.03638	0.1689	0.83	1		94.43
cg14182787	chr10	13932304	-0.112	0.52	0.83	1	FRMD4A	83.98
cg22509027	chr19	38997351	0.2074	0.9631	0.83	1	RYR1	79.74
cg02169098	chr22	42017294	-0.01989	0.09236	0.83	1	PPPDE2	2.96
cg13989834	chr9	134400392	-0.04927	0.2288	0.83	1	UCK1	87.22
cg17848531	chr2	182756352	0.01805	0.08382	0.83	1	SSFA2	2.94
cg08522473	chr3	111730545	0.9804	4.553	0.83	1	TAGLN3	49.16
cg00698332	chr20	35235117	-0.01939	0.09004	0.83	1	C20orf24	2.65
cg13980808	chr12	25101448	0.1214	0.5635	0.83	1	BCAT1	4.18
cg21581865	chr1	32782332	0.03353	0.1557	0.83	1	HDAC1	93.99
cg09561663	chr20	2276435	0.05018	0.233	0.83	1	TGM3	91.67
cg08608464	chr4	111782470	0.1561	0.7248	0.83	1		79.55
cg21144063	chr7	64035529	-0.5553	2.579	0.83	1		40.82
cg17309229	chr2	237037784	0.04695	0.218	0.83	1	AGAP1	90.85
cg09318721	chr1	101534815	-0.06595	0.3062	0.83	1		91.34
cg08473240	chr5	1227100	0.1017	0.4721	0.83	1	SLC6A18	91.78
cg15756268	chr7	97737551	0.09483	0.4404	0.83	1	LMTK2	89.75
cg15270686	chr10	77583762	0.03929	0.1825	0.83	1	C10orf11	92.94
cg12425380	chr7	152173159	0.02937	0.1364	0.83	1		95.36
cg09158651	chr7	1793240	0.08113	0.3768	0.83	1		87.98
cg20867490	chr12	12821221	0.06888	0.3199	0.83	1	GPR19	92.36
cg04636407	chr7	36939194	0.04725	0.2194	0.83	1	ELMO1	92.29
cg11455895	chr1	94074463	0.05228	0.2428	0.83	1	BCAR3	89.68
cg11733971	chr11	75502368	-0.05652	0.2625	0.83	1	DGAT2	89.4
cg00400885	chr9	136610820	-0.06149	0.2856	0.83	1		87.04
cg08618219	chr15	47704510	0.04885	0.2269	0.83	1	SEMA6D	91.59
cg21602097	chr15	99659605	0.03635	0.1688	0.83	1	SYNM	92.34
cg02599361	chr5	178548373	-0.3732	1.733	0.83	1	ADAMTS2	60.61
cg17934790	chr19	14693742	0.1069	0.4965	0.83	1	CLEC17A	41.11
cg17452365	chr3	110918718	-0.02951	0.1371	0.83	1		94.67
cg23212751	chr1	44401433	0.05622	0.2611	0.83	1	ARTN	85.4
cg03403525	chr16	89348167	-0.04059	0.1885	0.83	1	ANKRD11	93.22
cg05354317	chr14	34244132	0.03237	0.1503	0.83	1	NPAS3	94.44
cg18763727	chr19	41920834	0.1084	0.5035	0.83	1	BCKDHA	50.46
cg17420142	chr18	32702783	0.08803	0.4088	0.83	1	MAPRE2	72.71
cg06703213	chr2	37035865	0.2164	1.005	0.83	1	VIT	90.62
cg10930651	chr19	13040620	-0.04008	0.1861	0.83	1	FARSA	93.41
cg11106802	chr6	2246135	-0.01718	0.0798	0.83	1	GMDS	2.61
cg05529249	chr2	24272480	-0.02162	0.1004	0.83	1	FKBP1B	3.56
cg27105694	chr3	33257461	0.1192	0.5538	0.83	1	SUSD5	86.36
cg11624560	chr22	38302111	-0.01374	0.0638	0.83	1	MICALL1	2.77
cg07729325	chr2	193411492	0.1924	0.8938	0.83	1		64.88
cg02081905	chr3	14988669	-0.01347	0.06254	0.83	1	NR2C2	2.67
cg27255456	chr20	33479235	0.09242	0.4293	0.83	1	ACSS2	24.61
cg11100324	chr3	53003497	-0.04576	0.2125	0.83	1	SFMBT1	96.95
cg14784113	chr1	37980576	0.01234	0.05732	0.83	1	MEAF6	3.22
cg09179019	chr3	141042004	0.04784	0.2222	0.83	1	ZBTB38	92.05
cg00057722	chr18	45934156	0.0965	0.4482	0.83	1		31.21
cg07563882	chr17	728705	-0.04265	0.1981	0.83	1	NXN	92.6
cg11960757	chr7	55659743	-0.09192	0.427	0.83	1		78.66
cg27565277	chr16	17228474	0.06219	0.2889	0.83	1	XYLT1	88.64
cg27298072	chr1	6105944	-0.04102	0.1905	0.83	1	KCNAB2	92.99
cg21690947	chr19	3933477	0.03576	0.1661	0.83	1	NMRK2	6.13
cg06326853	chr11	3862991	-0.01464	0.06798	0.83	1	RHOG	2.79
cg09153895	chr17	58179869	0.1789	0.8312	0.83	1	LOC653653	10.75
cg16520348	chr1	11199787	-0.05108	0.2373	0.83	1	MTOR	90.75
cg00423167	chr6	31937355	-0.03198	0.1486	0.83	1	SKIV2L	93.78
cg12638776	chr1	205628183	-0.1201	0.5579	0.83	1	SLC45A3	10.92
cg17190127	chr2	192568439	-0.0539	0.2504	0.83	1	LOC105747689	81.56
cg03865925	chr3	77843317	-0.1115	0.5181	0.83	1		74.82
cg18838431	chr11	74178800	0.098	0.4553	0.83	1	KCNE3	35.46
cg01873334	chr11	2721632	-0.1036	0.4813	0.83	1	KCNQ1OT1	74.5
cg08769096	chr20	36956016	-0.04288	0.1992	0.83	1	BPI	93
cg04234971	chr7	157316329	0.05999	0.2787	0.83	1		85.82
cg07714987	chr2	109679919	-0.06601	0.3066	0.83	1		85.64
cg27568321	chr4	113152709	0.07471	0.3471	0.83	1	AP1AR	6.62
cg24297095	chr16	3422996	0.04344	0.2018	0.83	1	MTRNR2L4	92.27
cg23360087	chr18	18691952	0.0179	0.08317	0.83	1	ROCK1	1.59
cg17267523	chr5	141168278	0.05422	0.2519	0.83	1		83.49
cg09972881	chr12	53298822	0.05206	0.2419	0.83	1	KRT8	90.24
cg22021022	chr1	183275320	-0.08562	0.3977	0.83	1	NMNAT2	88.82
cg05740262	chr16	81527360	-0.05799	0.2694	0.83	1	CMIP	89.71
cg22068741	chr11	65625962	-0.02948	0.1369	0.83	1	CFL1	4.34
cg14369032	chr2	74685399	-0.01133	0.05265	0.83	1	INO80B-WBP1	2.2
cg11727592	chr13	46916922	-0.1014	0.471	0.83	1	C13orf18	66.46
cg23529822	chr10	90843667	-0.03417	0.1588	0.83	1		94.41
cg03113572	chr19	54057415	-0.08831	0.4103	0.83	1	ZNF331	60.21
cg07687480	chr11	10024312	-0.0677	0.3145	0.83	1	SBF2	93.42
cg08158049	chr5	134735478	-0.01861	0.08645	0.83	1	H2AFY	2.76
cg03992069	chrX	70474783	0.1046	0.4859	0.83	1	ZMYM3	26.14
cg07341220	chr16	1583899	0.334	1.552	0.83	1	IFT140	34.8
cg09866576	chr21	21630687	-0.04799	0.2229	0.83	1		5.67
cg19700787	chr6	3997547	0.04893	0.2274	0.83	1		91.77
cg02907737	chr22	46519334	0.06887	0.32	0.83	1		75.92
cg25348105	chr17	79393718	0.09344	0.4341	0.83	1	BAHCC1	72.39
cg27399747	chr1	142797085	0.1058	0.4916	0.83	1		73.03
cg20355577	chr6	34074524	0.06637	0.3084	0.83	1	GRM4	87.82
cg02031638	chr22	36959246	-0.1365	0.6341	0.83	1		53.42
cg06695883	chrX	9786846	-0.04694	0.2181	0.83	1	SHROOM2	93.23
cg12023271	chr8	1053157	0.06038	0.2805	0.83	1		92.12
cg04250732	chr16	57391655	0.1194	0.5547	0.83	1	CCL22	66.38
cg06085877	chr3	42304966	0.007625	0.03543	0.83	1	CCK	2.06
cg18031151	chrX	106142458	-0.0804	0.3736	0.83	1	CLDN2	87.56
cg05883932	chr2	28113747	-0.0139	0.06457	0.83	1	BRE	2.46
cg10126923	chr19	51875451	0.08919	0.4144	0.83	1	NKG7	38.41
cg02352391	chr12	46941377	0.07483	0.3477	0.83	1		89.59
cg24691854	chrX	139593162	-0.1114	0.5177	0.83	1		12.99
cg10473623	chr11	20119176	0.2155	1.002	0.83	1	NAV2	70.52
cg21119293	chr14	104621601	-0.08068	0.3749	0.83	1	KIF26A	77.29
cg24082677	chr5	38105272	-0.1133	0.5263	0.83	1		47.08
cg23563866	chr8	22246575	-0.03863	0.1795	0.83	1	SLC39A14	94.06
cg13470719	chr7	157004224	-0.09648	0.4483	0.83	1	UBE3C	87.03
cg06367823	chr12	119554152	0.5639	2.62	0.83	1	SRRM4	83.43
cg10868459	chr7	126430999	0.1181	0.5487	0.83	1	GRM8	69.52
cg08324862	chr12	77800655	0.1065	0.4951	0.83	1		76.03
cg04243965	chr7	30220498	0.05706	0.2652	0.83	1		92.18
cg08885657	chr1	27958339	-0.1403	0.6522	0.83	1	FGR	3.18
cg26994693	chr4	189825887	-0.05615	0.261	0.83	1		91.97
cg22377505	chr1	2929156	-0.07855	0.3651	0.83	1		14.31
cg12581179	chr11	119180140	-0.0296	0.1375	0.83	1	MCAM	95.19
cg25560032	chr10	6710036	-0.05125	0.2382	0.83	1		93.27
cg17972738	chr19	51965444	0.1094	0.5086	0.83	1		56.6
cg26702001	chr16	3185100	0.01708	0.07938	0.83	1	ZNF213	1.55
cg09055978	chr12	51634059	-0.04815	0.2238	0.83	1	DAZAP2	91.91
cg05951984	chr11	68823811	0.1785	0.8297	0.83	1	TPCN2	49.11
cg24235997	chr7	105264584	0.05471	0.2543	0.83	1	ATXN7L1	94.19
cg08601038	chr7	100895999	0.2372	1.103	0.83	1		26.73
cg12279175	chr2	1614207	0.06541	0.304	0.83	1		89.65
cg04770165	chr8	117768203	-0.04949	0.23	0.83	1	EIF3H	5.6
cg06001997	chr20	44664422	0.1132	0.5263	0.83	1	SLC12A5	78.23
cg11828108	chr10	104001380	-0.03636	0.169	0.83	1	PITX3	4.34
cg23657110	chr11	134139881	-0.05878	0.2732	0.83	1		90.1
cg13587802	chr12	122712381	-0.05009	0.2328	0.83	1	DIABLO	92.52
cg23601181	chr4	185725241	0.04932	0.2292	0.83	1	ACSL1	92.76
cg05901550	chr6	42121158	-0.06307	0.2931	0.83	1		88.28
cg03146993	chr17	35297146	-0.01355	0.06299	0.83	1	LHX1	3.72
cg01313057	chr12	27678080	-0.04244	0.1973	0.83	1	PPFIBP1	5.85
cg27071234	chr15	37161343	-0.0484	0.225	0.83	1	LOC145845	89.68
cg25268437	chr4	39037934	0.02392	0.1112	0.83	1		95.35
cg11637017	chr6	116566328	0.1445	0.6717	0.83	1	NT5DC1	88.76
cg10134335	chr6	110012946	0.02064	0.09595	0.83	1	AK9	3.08
cg19926635	chrX	48819020	0.0946	0.4397	0.83	1	KCND1	47.54
cg01061025	chr1	212209225	0.03504	0.1629	0.83	1	INTS7	4.51
cg07600669	chr16	89466147	0.04128	0.1919	0.83	1	ANKRD11	92.69
cg13786031	chr9	91424986	0.1339	0.6225	0.83	1		74.1
cg27142162	chr11	57295322	-0.0879	0.4086	0.83	1		77.08
cg11656547	chr9	72658747	-0.04077	0.1895	0.83	1	MAMDC2	7.05
cg24396005	chr5	140305483	0.08244	0.3832	0.83	1	PCDHAC1	9.61
cg01067137	chr16	31090322	-0.106	0.4926	0.83	1	ZNF646	75.76
cg23180235	chr3	8577752	-0.06102	0.2836	0.83	1	LMCD1	88.13
cg16473658	chr17	80923727	0.03802	0.1767	0.83	1	B3GNTL1	93.65
cg12565585	chr8	105235943	-0.01878	0.08732	0.83	1	RIMS2	2.95
cg21043695	chr13	99890787	-0.1081	0.5026	0.83	1	UBAC2	76.26
cg20302154	chr1	33944827	-0.05292	0.246	0.83	1	ZSCAN20	91.29
cg21087247	chr14	93375276	0.03058	0.1421	0.83	1		93.63
cg02150090	chr21	34383987	-0.05749	0.2672	0.83	1		91.91
cg20305578	chr8	1908301	0.1317	0.6121	0.83	1		36.76
cg09520518	chr1	40245435	-0.0585	0.2719	0.83	1	BMP8B	90.23
cg00564141	chr13	103244664	-0.02504	0.1164	0.83	1		4.36
cg06595251	chr16	25162366	-0.04277	0.1988	0.83	1	LCMT1	91.99
cg10979435	chr11	70013754	0.07311	0.3399	0.83	1	ANO1	84.23
cg12748849	chr1	63989080	-0.005721	0.02659	0.83	1	ITGB3BP	1.32
cg20973598	chr21	43658613	-0.1045	0.4859	0.83	1	ABCG1	83.94
cg25273602	chr1	29062859	-0.1007	0.468	0.83	1	YTHDF2	6.81
cg04841158	chr16	66765527	-0.03531	0.1641	0.83	1	DYNC1LI2	93.7
cg25910432	chr10	16911791	-0.03639	0.1692	0.83	1	CUBN	93.5
cg04013938	chr7	158537026	0.07377	0.343	0.83	1	ESYT2	92.51
cg22931402	chr4	113207418	-0.08087	0.376	0.83	1	TIFA	12.61
cg05246366	chr3	156007661	-0.04851	0.2255	0.83	1	KCNAB1	90.02
cg12253571	chr8	8283032	-0.04814	0.2238	0.83	1		92.84
cg14234213	chr3	98216372	-0.03461	0.1609	0.83	1	OR5K2	93.49
cg08099141	chr12	7053170	-0.02395	0.1113	0.83	1	C12orf57	3.07
cg15798008	chr9	124383854	-0.07022	0.3265	0.83	1	DAB2IP	86.88
ch.17.52148184R	chr17	54793185	-0.0537	0.2497	0.83	1		8.64
cg01924493	chr12	124787465	0.08691	0.4041	0.83	1	FAM101A	87.9
cg11331796	chr2	134847394	0.04964	0.2308	0.83	1		89.8
cg00947581	chr17	74694238	0.05868	0.2728	0.83	1	MXRA7	85.34
cg07744432	chr19	20608532	0.05274	0.2452	0.83	1	ZNF826	91.12
cg17761001	chr11	47870644	0.07877	0.3662	0.83	1	NUP160	69.3
cg12114758	chr1	235946252	-0.03155	0.1467	0.83	1	LYST	94.61
cg14114397	chr9	91861882	-0.03894	0.181	0.83	1		93.91
cg25171858	chr6	122702905	-0.09927	0.4616	0.83	1		27.37
cg24199050	chr22	46692564	-0.006302	0.0293	0.83	1	GTSE1	1.48
cg13228340	chr14	51590316	-0.0431	0.2004	0.83	1		92.41
cg08550689	chr10	18688587	0.03926	0.1825	0.83	1	CACNB2	92.88
cg25252147	chr2	158050828	0.1457	0.6776	0.83	1		20.58
cg12929734	chr22	35718762	-0.05055	0.235	0.83	1	TOM1	90.67
cg27268486	chr7	79764291	-0.02008	0.09334	0.83	1	GNAI1	3.51
cg02194318	chr8	91951567	-0.04044	0.188	0.83	1	NECAB1	92.64
cg12356431	chr5	177591266	0.02239	0.1041	0.83	1		4.14
cg14610719	chr4	89712254	-0.1488	0.692	0.83	1	FAM13A	91.58
cg10508262	chr7	120499668	-0.1114	0.518	0.83	1	TSPAN12	62.73
cg14407341	chr7	29234993	0.02371	0.1103	0.83	1	CHN2	3.64
cg23694811	chr1	166823514	0.02759	0.1283	0.83	1	POGK	94.36
cg27155523	chr5	81267702	-0.01552	0.07218	0.83	1	ATG10	2.78
cg04437482	chr1	9078354	0.0597	0.2776	0.83	1	SLC2A7	80.44
cg18510315	chr6	37599083	-0.04888	0.2273	0.83	1		91.12
cg13523134	chr8	131305669	0.07198	0.3347	0.83	1	ASAP1	12.99
cg10572794	chr3	58223527	-0.02201	0.1023	0.83	1	ABHD6	3.61
cg24677501	chr11	64008407	0.02348	0.1092	0.83	1	FKBP2	4.38
cg18676070	chr8	122636989	0.05022	0.2335	0.83	1	HAS2	91.57
cg14768270	chr19	52642661	0.01066	0.04957	0.83	1	ZNF616	1.12
cg07061765	chr11	70349076	-0.06051	0.2814	0.83	1	SHANK2	82.07
cg25328597	chr11	27722638	0.02578	0.1199	0.83	1	BDNF	3.9
cg13826454	chr14	48963461	-0.1026	0.4773	0.83	1		87.37
cg11462681	chrX	80375450	0.1342	0.624	0.83	1	HMGN5	25.54
cg12650870	chr6	63009058	-0.07381	0.3432	0.83	1		91.04
cg06300884	chr13	39526958	-0.07764	0.361	0.83	1		84.78
cg19563619	chr4	1107259	-0.09769	0.4543	0.83	1	RNF212	42.36
cg12461281	chr5	148288661	0.06796	0.316	0.83	1		91.36
cg00595697	chrX	13339472	-0.0304	0.1414	0.83	1	ATXN3L	95.2
cg09954729	chr16	2334596	0.02425	0.1128	0.83	1	ABCA3	96.76
cg22007559	chr4	20706485	-0.03453	0.1606	0.83	1	PACRGL	95.52
cg13258997	chr11	19320608	0.07359	0.3422	0.83	1		90
cg06125440	chr14	25501364	-0.03162	0.147	0.83	1	STXBP6	95.28
cg09688073	chr9	132199000	-0.0711	0.3307	0.83	1		8.17
cg13602666	chr17	19281882	0.03284	0.1527	0.83	1	MAPK7	5
cg25195781	chr10	11602544	-0.1167	0.5428	0.83	1	USP6NL	13.46
cg18502698	chr15	79936611	0.09832	0.4572	0.83	1		42.68
cg01217745	chr12	12419209	-0.06188	0.2878	0.83	1	LRP6	8.6
cg18684142	chr17	46682394	-0.356	1.655	0.83	1	LOC404266	49.12
cg18771854	chr4	6734574	-0.09018	0.4194	0.83	1		62.96
cg02016771	chr4	89069031	0.02969	0.1381	0.83	1	ABCG2	94.21
cg15991309	chr17	80291688	0.03277	0.1524	0.83	1	SECTM1	4.4
cg20907384	chr15	74287806	-0.02544	0.1183	0.83	1	STOML1	3.77
cg11314787	chr6	33866109	0.05541	0.2577	0.83	1		91.1
cg23088157	chr1	11851316	-0.04966	0.231	0.83	1	MTHFR	91.53
cg10244770	chr12	19018111	0.0561	0.2609	0.83	1		88.9
cg07313709	chr8	37757338	-0.05659	0.2632	0.83	1	RAB11FIP1	11.19
cg00213034	chr4	100079349	0.04556	0.2119	0.83	1	LOC100507053	93.04
cg17673914	chr9	79333109	-0.0864	0.4019	0.83	1	PRUNE2	84.99
cg12718442	chr9	112810400	-0.008153	0.03792	0.83	1	AKAP2	2.22
cg06811300	chr6	16504474	-0.08742	0.4066	0.83	1	ATXN1	11.87
cg23530486	chr19	40175047	0.08746	0.4068	0.83	1	LGALS17A	77.85
cg25513073	chr11	2481641	0.05982	0.2782	0.83	1	KCNQ1	87.9
cg22566508	chr10	125769697	0.02125	0.09882	0.83	1	CHST15	95.84
cg14937902	chr5	31844989	0.0552	0.2568	0.83	1	PDZD2	91.37
cg19154698	chr1	24068409	0.04526	0.2105	0.83	1	TCEB3	91.37
cg17945560	chr1	32052651	-0.1486	0.6911	0.83	1	TINAGL1	83.55
cg15667675	chrX	131351164	0.07789	0.3623	0.83	1	RAP2C	18.84
cg25969765	chr18	58350853	-0.09111	0.4238	0.83	1		89.01
cg20770573	chr20	48307717	-0.1328	0.6179	0.83	1	B4GALT5	61.51
cg01966732	chr7	130580290	-0.04929	0.2293	0.83	1		90.65
cg03411401	chr11	127244890	-0.1014	0.4717	0.83	1		89.82
cg11210880	chr6	11779911	0.117	0.5441	0.83	1	C6orf105	74.42
cg13721937	chr17	48473638	0.07911	0.368	0.83	1	LRRC59	76.4
cg12321102	chr14	99621327	-0.06317	0.2939	0.83	1		92.57
cg20199629	chr17	48207508	0.02352	0.1094	0.83	1	SAMD14	3.93
cg14449958	chr14	37075527	-0.1222	0.5683	0.83	1		81.49
cg06099340	chr10	978911	0.05634	0.2621	0.83	1	LARP4B	87.55
cg10240950	chr12	110486919	-0.4818	2.241	0.83	1	C12orf76	83.92
cg05246887	chr4	57775294	0.01608	0.07482	0.83	1	REST	3.06
cg14559927	chr18	12028559	-0.06572	0.3057	0.83	1	IMPA2	87.74
cg05396584	chr17	80049347	0.006504	0.03026	0.83	1	FASN	98.51
cg19844694	chr3	75221943	-0.1074	0.4995	0.83	1		72.26
cg25385468	chr1	36937223	0.04915	0.2287	0.83	1	CSF3R	87.46
cg18321073	chr5	12795705	-0.05839	0.2716	0.83	1		85.27
cg01649601	chr8	40201327	0.1008	0.4688	0.83	1		84.46
cg01421400	chr10	21358885	0.03996	0.1859	0.83	1	NEBL	93.61
cg05658771	chr16	89884179	0.0188	0.08744	0.83	1	FANCA	96.54
cg04859918	chr10	71893017	0.1062	0.4942	0.83	1	AIFM2	77.85
cg03873049	chr5	149625194	0.05382	0.2504	0.83	1	CAMK2A	90.85
cg13193757	chr20	48552853	-0.007345	0.03417	0.83	1	RNF114	2.05
cg10759590	chr14	24898874	0.09105	0.4236	0.83	1	KHNYN	14.57
cg19095908	chrX	70823523	0.03879	0.1804	0.83	1	ACRC	92.5
cg00993710	chr7	150722703	0.06877	0.3199	0.83	1	ATG9B	84.87
cg06412349	chr12	64190065	-0.04819	0.2242	0.83	1	TMEM5	94.36
cg00443133	chr5	125615555	-0.05851	0.2722	0.83	1	LOC101927488	92.49
cg26331164	chr11	68860000	-0.02212	0.1029	0.83	1		95.86
cg12091700	chr18	28651676	-0.05092	0.2369	0.83	1	DSC2	93.05
cg26082850	chr7	143583199	-0.08939	0.4159	0.83	1	TCAF1	85.4
cg23213744	chr22	46170003	-0.02902	0.135	0.83	1	ATXN10	94.95
cg22928606	chr7	98633292	0.01385	0.06443	0.83	1	SMURF1	97.71
cg18403317	chrX	35938047	-0.172	0.8003	0.83	1	CXorf22	30.22
cg15547534	chr7	100034410	-0.02175	0.1012	0.83	1	C7orf47	3.41
cg14386848	chr20	37082122	0.04773	0.2221	0.83	1		92.29
cg10954797	chr8	25812102	-0.1199	0.5576	0.83	1	EBF2	83.24
cg20232291	chr3	102392777	-0.1034	0.4809	0.83	1		35.85
cg13221924	chr17	6495080	-0.101	0.4697	0.83	1	KIAA0753	49.34
cg08709200	chr15	50914764	0.07411	0.3448	0.83	1	TRPM7	87.96
cg05411749	chr7	37772436	-0.1087	0.5059	0.83	1		84.28
cg00508257	chr5	95139234	-0.0245	0.114	0.83	1		95.4
cg14515876	chr2	238208223	-0.04386	0.2041	0.83	1		93.05
cg21466963	chr19	22817774	-0.02794	0.13	0.83	1	ZNF492	4
cg07236324	chr17	55986035	-0.08817	0.4102	0.83	1	CUEDC1	50.63
cg07040598	chr11	17435702	-0.05459	0.254	0.83	1	ABCC8	87.02
cg02033158	chr9	6716878	-0.06807	0.3167	0.83	1		89.08
cg00992189	chr15	100048210	0.1344	0.6251	0.83	1		31.17
cg06956584	chr2	2686097	0.08218	0.3824	0.83	1		55.4
cg09381063	chr12	834354	-0.039	0.1814	0.83	1		93.76
cg05044104	chr13	29161283	-0.05604	0.2607	0.83	1		89.09
cg13781296	chr1	2189699	0.08812	0.41	0.83	1	SKI	82.84
cg05020535	chr10	133107407	-0.03865	0.1798	0.83	1	TCERG1L	93.8
cg01749500	chr16	68027075	0.07213	0.3356	0.83	1	DPEP2	70.45
cg03741348	chr1	32712237	0.1113	0.5179	0.83	1	FAM167B	39.88
cg09403098	chr1	56991493	0.05092	0.237	0.83	1	PPAP2B	10.89
cg18273088	chr18	57567158	0.01815	0.08447	0.83	1	PMAIP1	3.03
cg19602773	chr3	52007747	0.1199	0.558	0.83	1	ABHD14B	16.03
cg01887394	chr17	66054002	0.04204	0.1956	0.83	1		93.21
cg08053658	chr11	12229145	-0.07616	0.3544	0.83	1	MICAL2	83.97
cg06200967	chr1	55456822	-0.06052	0.2816	0.83	1	TMEM61	83.31
cg22230912	chr3	16331335	-0.1212	0.564	0.83	1	OXNAD1	64.5
cg04108787	chr3	23650443	-0.05791	0.2695	0.83	1		88.97
cg06534022	chr19	1028780	-0.02228	0.1037	0.83	1	CNN2	5.51
cg11005250	chr12	108297742	-0.03034	0.1412	0.83	1		5.63
cg00774100	chr6	31465369	-0.03307	0.1539	0.83	1	MICB	4.22
cg08685384	chr19	41945961	0.02366	0.1101	0.83	1	ATP5SL	3.67
cg02952711	chr10	134145586	-0.02112	0.09829	0.83	1	LRRC27	3.41
cg21558490	chr22	42461828	-0.07098	0.3303	0.83	1	NAGA	73.22
cg13552869	chr16	29909924	-0.0893	0.4156	0.83	1	SEZ6L2	36.88
cg23310813	chr11	47198055	0.02883	0.1342	0.83	1	ARFGAP2	3.05
cg14934356	chr17	77429722	-0.07679	0.3574	0.83	1	RBFOX3	83.57
cg06599677	chr5	178322856	0.008202	0.03817	0.83	1	ZFP2	1.68
cg10242971	chr9	91692850	0.1817	0.8456	0.83	1	SHC3	61.35
cg17860086	chr5	154483007	0.07321	0.3407	0.83	1		84.22
cg03294052	chr7	38664402	-0.04691	0.2183	0.83	1	AMPH	93.37
cg00498434	chr2	212917701	0.1147	0.5339	0.83	1	ERBB4	68.56
cg02486983	chr21	38802793	0.05828	0.2712	0.83	1	DYRK1A	91.38
cg14931933	chr15	92404602	0.064	0.2978	0.83	1	SLCO3A1	6.92
cg23871994	chr11	113577434	0.06262	0.2914	0.83	1	TMPRSS5	90.91
cg05866987	chr12	79356054	-0.04482	0.2086	0.83	1	SYT1	92.87
cg09935011	chr19	12340706	-0.04924	0.2292	0.83	1		90.53
cg18251600	chr22	24852178	0.06322	0.2942	0.83	1	ADORA2A-AS1	89.99
cg20926720	chr2	44065725	0.03755	0.1748	0.83	1	ABCG8	94.73
cg15401526	chr12	16762102	-0.1611	0.7496	0.83	1	LMO3	21.5
cg16587725	chr11	41139791	0.1477	0.6874	0.83	1		65.08
cg09715466	chr9	113979011	0.06191	0.2881	0.83	1		85.14
cg27552912	chr7	81233441	-0.04792	0.223	0.83	1		87.36
cg03496850	chr1	161474143	-0.05198	0.2419	0.83	1	FCGR2A	93.65
cg01002570	chr2	45870238	-0.04886	0.2274	0.83	1		90.73
cg08043750	chr19	7734143	0.0953	0.4435	0.83	1	RETN	38.1
cg06643115	chr10	16517689	-0.03618	0.1684	0.83	1	PTER	92.99
cg20105168	chr11	57386914	0.05565	0.259	0.83	1		78.03
cg06365106	chr10	79088133	-0.04581	0.2132	0.83	1	KCNMA1	92.91
cg11379575	chr17	4980195	0.03518	0.1637	0.83	1		94.28
cg16475712	chr4	847310	0.04815	0.2241	0.83	1	GAK	89.77
cg08830576	chr16	1480302	0.05934	0.2762	0.83	1	C16orf91	85.17
cg13632958	chr22	19032670	-0.02951	0.1373	0.83	1	DGCR2	94.34
cg21033715	chr21	28216125	0.01191	0.05545	0.83	1	ADAMTS1	2.54
cg00916973	chr17	43580461	-0.2169	1.009	0.83	1		77.05
cg12560455	chr15	78722350	-0.04912	0.2286	0.83	1		86.25
cg08485587	chr5	40682948	-0.1512	0.7037	0.83	1	PTGER4	12.88
cg17016703	chr6	158211003	0.0321	0.1494	0.83	1		96.34
cg05603987	chr3	138090488	0.07322	0.3408	0.83	1	MRAS	86.77
cg15453986	chr2	86080495	0.02957	0.1376	0.83	1	ST3GAL5	4.27
cg24676954	chr5	61881281	-0.05534	0.2576	0.83	1	IPO11-LRRC70	85.41
cg01300791	chr16	30448949	-0.04432	0.2063	0.83	1		89.38
cg06756624	chr5	179286220	-0.0305	0.142	0.83	1	C5orf45	2.61
cg22413797	chr15	88017683	0.03974	0.185	0.83	1		93.45
cg13799201	chr3	71834524	-0.08642	0.4023	0.83	1	PROK2	18.76
cg13204868	chr7	98573416	-0.03259	0.1517	0.83	1	TRRAP	94.76
cg18509435	chr18	59157879	-0.0399	0.1858	0.83	1	CDH20	92.92
cg07536419	chr11	66652296	-0.03396	0.1581	0.83	1	PC	94.14
cg03381408	chr8	10955796	0.1049	0.4882	0.83	1	XKR6	89.76
cg20432681	chr20	56648586	0.0742	0.3454	0.83	1		79.62
cg19744943	chrX	55101639	-0.07911	0.3683	0.83	1	PAGE2B	89.53
cg20524527	chr15	28506030	-0.07852	0.3655	0.83	1	HERC2	53.46
cg03266100	chr3	134851557	0.09196	0.4281	0.83	1	EPHB1	73.95
cg15861754	chr21	35404441	-0.03618	0.1684	0.83	1		93.87
cg07403294	chr9	18473914	-0.05933	0.2762	0.83	1	ADAMTSL1	21.33
cg15101633	chr14	101293726	-0.09149	0.4259	0.83	1	MEG3	58.93
cg11151240	chr1	244367438	-0.05307	0.247	0.83	1		90.9
cg17674228	chr10	74448039	-0.1108	0.516	0.83	1		80.63
cg08715862	chr16	67275028	-0.05164	0.2404	0.83	1	FHOD1	90.99
cg06143823	chr2	168043610	-0.03621	0.1686	0.83	1	XIRP2	94.11
cg01702481	chr7	1995205	-0.08025	0.3736	0.83	1	MAD1L1	86.85
cg10761558	chr1	54842205	-0.1205	0.5609	0.83	1	SSBP3	74.99
cg03108966	chr1	155577264	-0.09513	0.4429	0.83	1		88.79
cg05007985	chr19	59084242	0.01062	0.04946	0.83	1	MZF1	1.01
cg16538295	chr10	5944997	0.01841	0.08569	0.83	1	FBXO18	96.61
cg13231238	chr3	179115289	0.02947	0.1372	0.83	1	GNB4	95.13
cg14699988	chr2	934150	-0.07563	0.3521	0.83	1		75.21
cg04807900	chr2	135676467	0.02194	0.1022	0.83	1	CCNT2-AS1	1.83
cg00247334	chr3	8811543	-0.1237	0.5757	0.83	1	OXTR	81.84
cg26735834	chrX	48329975	-0.05907	0.275	0.83	1	SLC38A5	89.24
cg07762927	chr11	118889573	-0.01872	0.08718	0.83	1	TRAPPC4	3.18
cg14037948	chr9	127213676	0.09591	0.4466	0.83	1	GPR144	42.95
cg04692752	chr1	43213399	0.02444	0.1138	0.83	1	P3H1	95.43
cg13123801	chr5	72468459	0.05734	0.267	0.83	1	TMEM174	89.63
cg01957460	chr11	73688930	-0.04591	0.2137	0.83	1	UCP2	91.62
cg19382688	chr7	112727944	-0.2622	1.221	0.83	1	GPR85	39.21
cg22947007	chr19	12886204	-0.01232	0.05737	0.83	1	HOOK2	2.45
cg18818505	chr13	48037922	-0.06304	0.2935	0.83	1		86
cg00056628	chr17	79981271	-0.02561	0.1193	0.83	1	STRA13	3.62
cg21499787	chr16	21133180	-0.08839	0.4116	0.83	1	DNAH3	91.24
cg14453565	chr2	113740507	0.0486	0.2263	0.83	1	IL1F9	86.33
cg04158362	chr4	141967477	-0.04492	0.2092	0.83	1	RNF150	94.27
cg14518170	chr17	75365789	0.0671	0.3124	0.83	1	SEPT9	84.25
cg02472998	chr13	45945362	-0.04498	0.2094	0.83	1	LOC100190939	5.82
cg13731761	chr11	2321780	0.0319	0.1485	0.83	1	C11orf21	3.23
cg04199574	chr19	14953527	-0.07252	0.3377	0.83	1	OR7A10	89.6
cg02458406	chr1	163727090	-0.1063	0.4952	0.83	1		86.19
cg13523245	chr9	132253384	0.08498	0.3957	0.83	1		66.36
cg23200873	chr3	167191837	0.03312	0.1542	0.83	1	SERPINI2	94.46
cg02235562	chr13	36729137	-0.07771	0.3619	0.83	1		9.61
cg12815789	chr12	109126680	-0.03392	0.1579	0.83	1	CORO1C	94.96
cg17840326	chr6	32935853	0.01892	0.0881	0.83	1	BRD2	3.07
cg20641545	chr12	89984390	0.03615	0.1683	0.83	1	ATP2B1	93.08
cg22932447	chr5	124395493	0.04924	0.2293	0.83	1	LOC101927421	90.74
cg25317664	chr1	220101962	0.02355	0.1096	0.83	1	SLC30A10	2.01
cg20142871	chr6	138188298	-0.007402	0.03447	0.83	1	TNFAIP3	1.77
cg04826279	chr10	74386200	-0.02105	0.09804	0.83	1	CBARA1	3.27
cg25973282	chr13	107451905	-0.07875	0.3667	0.83	1		12.77
cg17398388	chr1	224048284	-0.06767	0.3151	0.83	1		83.54
cg03388745	chr11	116843673	0.1531	0.7131	0.83	1	SIK3	49.91
cg12835908	chr21	44062563	-0.1586	0.7385	0.83	1		87.07
cg19772057	chr22	46904946	0.06046	0.2816	0.83	1	CELSR1	85.86
cg24219128	chr12	6898149	-0.06027	0.2807	0.83	1	CD4	88.59
cg08132483	chr18	77081157	0.04695	0.2186	0.83	1	ATP9B	93.04
cg16566089	chr14	105687598	-0.06427	0.2993	0.83	1	BRF1	88.26
cg18457425	chr2	105059714	-0.1472	0.6856	0.83	1	LINC01102	18.15
cg19983775	chr10	126104239	0.01989	0.09262	0.83	1	OAT	95.92
cg04840203	chr5	156247148	0.08954	0.417	0.83	1		71.42
cg07327178	chr5	8457729	0.2208	1.028	0.83	1		43.52
cg26607042	chr4	153271061	0.1189	0.5539	0.83	1	FBXW7	89.99
cg10722636	chr22	41252884	0.03413	0.1589	0.83	1	XPNPEP3	4.93
cg10025300	chr2	135476909	-0.03565	0.166	0.83	1	TMEM163	4.79
cg23982595	chr2	216864619	-0.04495	0.2094	0.83	1	MREG	92.75
cg04869854	chr11	67186575	-0.0591	0.2753	0.83	1	ATPGD1	9.24
cg04695027	chr11	65793986	0.08661	0.4033	0.83	1	CATSPER1	62.25
cg15219332	chr12	25955931	-0.07584	0.3532	0.83	1		90.42
cg19029220	chr2	64067822	0.02508	0.1168	0.83	1	UGP2	3.32
cg16067773	chr5	34756889	0.06951	0.3237	0.83	1	RAI14	86.27
cg00166836	chr6	149721425	0.07319	0.3409	0.83	1	MAP3K7IP2	90.36
cg15469038	chr17	29876219	-0.05643	0.2628	0.83	1		5.5
cg18149011	chr2	24806499	0.08969	0.4177	0.83	1	NCOA1	84.72
cg25348601	chr10	21956909	-0.08532	0.3973	0.83	1	MLLT10	89.3
cg03470331	chr15	93958397	0.05252	0.2446	0.83	1		91.64
cg07482587	chr1	177215893	0.04224	0.1967	0.83	1	BRINP2	92.03
cg13005086	chr8	99820006	0.03729	0.1737	0.83	1	STK3	93.01
cg15890292	chr6	37226214	-0.01437	0.06694	0.83	1	TMEM217	2.44
cg02659673	chr1	3817152	0.02116	0.09854	0.83	1	LOC100133612	5.64
cg08890976	chr12	100538115	0.0941	0.4383	0.83	1	UHRF1BP1L	58.19
cg26452081	chr1	228133194	-0.06215	0.2894	0.83	1	WNT9A	86.23
cg17676237	chr17	17400340	0.007524	0.03504	0.83	1	RASD1	1.46
cg22150656	chr19	44080883	0.05392	0.2511	0.83	1	XRCC1	86.13
cg26117137	chr10	123747250	0.0361	0.1682	0.83	1	TACC2	92.3
cg04634158	chrX	24380059	0.09082	0.423	0.83	1	SUPT20HL1	89.62
cg04595004	chr13	20994634	-0.03742	0.1743	0.83	1	CRYL1	92.77
cg00401471	chr19	38782834	-0.03704	0.1725	0.83	1	SPINT2	94.82
cg01396723	chr19	45146828	-0.07042	0.328	0.83	1	PVR	18.23
cg06917494	chr2	21764861	0.07222	0.3364	0.83	1		88.21
cg20152539	chr17	14206871	-0.1769	0.8239	0.83	1	HS3ST3B1	24.59
cg00060605	chr5	139777061	0.04659	0.217	0.83	1		92.17
cg13817358	chr9	134903033	0.04507	0.2099	0.83	1	MED27	93.53
cg09363017	chr6	45889857	-0.07609	0.3544	0.83	1	CLIC5	80.2
cg22701940	chr2	152773518	-0.03639	0.1695	0.83	1	CACNB4	93.84
cg21658225	chr3	134518358	0.03232	0.1506	0.83	1	EPHB1	93.56
cg08592897	chr3	49396809	0.0439	0.2045	0.83	1	GPX1	92.53
cg11957393	chr13	111280758	0.04813	0.2242	0.83	1	CARKD	89.28
cg07083902	chr6	1596254	0.1366	0.6365	0.83	1		66.48
cg18239282	chr11	35080868	-0.0462	0.2152	0.83	1		11.02
cg20341077	chr2	106021029	-0.05027	0.2342	0.83	1	FHL2	88.17
cg26987106	chr17	28616497	-0.1064	0.4956	0.83	1	BLMH	91.81
cg23385492	chr7	158325118	0.1604	0.747	0.83	1	PTPRN2	38.77
cg10234506	chr1	235291124	0.09786	0.4558	0.83	1	SNORA14B	20.67
cg25375569	chr22	31537064	-0.07836	0.365	0.83	1	PLA2G3	85.12
cg00399378	chr15	78383919	0.03161	0.1473	0.83	1	SH2D7	93.67
cg00456448	chr1	2109543	0.0818	0.3811	0.83	1	PRKCZ	50.29
cg11993553	chr8	2153289	-0.114	0.5309	0.83	1		84.07
cg09051966	chr20	60471657	-0.1136	0.5294	0.83	1	CDH4	34.92
cg02280892	chr1	226556933	0.2395	1.116	0.83	1	PARP1	56.21
cg13936214	chr22	26565260	0.01136	0.05291	0.83	1	SEZ6L	1.8
cg03631459	chr10	54631369	0.03634	0.1693	0.83	1		98.02
cg05388330	chr16	70799509	-0.05464	0.2546	0.83	1	VAC14	83.44
cg14782322	chr1	45474262	0.05752	0.268	0.83	1	HECTD3	82.92
cg11588488	chr14	99817380	-0.05342	0.2489	0.83	1		83.78
cg27417749	chr15	69449518	-0.05784	0.2694	0.83	1	MIR548H4	89.39
cg18445876	chr7	84298681	0.08229	0.3834	0.83	1		14.3
cg08245509	chr1	169863494	0.02628	0.1224	0.83	1	SCYL3	3.48
cg07500936	chr8	119346441	0.05294	0.2466	0.83	1	SAMD12	91.81
cg20911025	chr10	114843209	0.06756	0.3147	0.83	1	TCF7L2	88.58
cg19889495	chr7	115987481	-0.04014	0.187	0.83	1		94.26
cg25136670	chr17	6933263	-0.07123	0.3319	0.83	1		5.16
cg03748435	chr4	146806855	0.0373	0.1738	0.83	1	ZNF827	93.54
cg09485506	chr5	1473510	0.03596	0.1675	0.83	1	LPCAT1	92.84
cg05841987	chr20	6863758	-0.03371	0.157	0.83	1		94.19
cg21705152	chr10	30783534	0.08035	0.3743	0.83	1		82.81
cg20229706	chr5	180288427	-0.01624	0.07566	0.83	1	ZFP62	2.9
cg12524531	chr18	77193581	0.04714	0.2196	0.83	1	NFATC1	86.52
cg02778243	chr2	239563383	-0.07242	0.3374	0.83	1		80.99
cg17445802	chr12	117795857	0.1361	0.6341	0.83	1	NOS1	80.46
cg20396833	chr3	197061366	-0.03446	0.1605	0.83	1		94.43
cg08726623	chr18	61582344	0.05452	0.254	0.83	1	SERPINB10	92.81
cg23086543	chr16	396560	-0.05018	0.2338	0.83	1	AXIN1	90.86
cg19628164	chr3	143689916	-0.0409	0.1906	0.83	1	C3orf58	9.32
cg22330067	chr14	58304369	-0.06042	0.2815	0.83	1	SLC35F4	86.8
cg04308185	chr17	38084377	0.1719	0.8011	0.83	1	ORMDL3	76.9
cg08949668	chr6	33167969	-0.03106	0.1447	0.83	1	SLC39A7	6.39
cg06847767	chr12	7597522	0.05257	0.245	0.83	1	CD163L1	93.32
cg09437808	chr5	176107069	-0.08948	0.4169	0.83	1		25.8
cg07584093	chr6	152126180	0.04513	0.2103	0.83	1	ESR1	92.4
cg09637024	chr8	6264193	-0.01204	0.05611	0.83	1	MCPH1	1.92
cg24480012	chr12	62584024	-0.2568	1.196	0.83	1	FAM19A2	27.82
cg04869497	chr17	20059225	-0.02519	0.1174	0.83	1	CYTSB	3.86
cg27012424	chr18	3773224	0.03186	0.1484	0.83	1	DLGAP1	94.71
cg14662260	chr11	82905490	-0.009005	0.04196	0.83	1	ANKRD42	1.82
cg17313218	chr11	1875716	0.1049	0.4889	0.83	1	LSP1	73.67
cg27079194	chr14	32350428	-0.03474	0.1619	0.83	1		93.18
cg19940135	chr5	59082536	-0.1681	0.7834	0.83	1	PDE4D	60.49
cg07002058	chr17	56407088	0.02422	0.1128	0.83	1	BZRAP1	3.07
cg15157740	chr3	69912328	-0.05527	0.2575	0.83	1	MITF	89.15
cg06274820	chr19	44141573	-0.06563	0.3058	0.83	1	CADM4	79.23
cg07877457	chr9	133730388	-0.02877	0.1341	0.83	1	ABL1	95
cg00827173	chr12	124858700	0.03605	0.168	0.83	1	NCOR2	93.98
cg15568439	chr6	33168776	-0.02439	0.1136	0.83	1	SLC39A7	3.18
cg05861454	chr12	51985010	-0.007768	0.0362	0.83	1	SCN8A	1.97
cg02213001	chr4	60698901	-0.04371	0.2037	0.83	1		94.86
cg08537783	chr1	10795394	0.1043	0.4862	0.83	1	CASZ1	37.5
cg19442415	chr11	116567334	0.1035	0.4824	0.83	1		39.27
cg18530511	chr3	159479909	0.08927	0.416	0.83	1	SCHIP1	92.33
cg24682068	chr1	109755663	0.02914	0.1358	0.83	1	SARS	95.34
cg10383008	chr3	101546083	-0.1393	0.6493	0.83	1	NXPE3	44.57
cg16133681	chr12	25801621	0.1119	0.5216	0.83	1	IFLTD1	86.97
cg25803263	chr17	61649698	-0.09904	0.4615	0.83	1	DCAF7	56.69
cg13115952	chr8	55356479	-0.06888	0.321	0.83	1		87.67
cg14986890	chr3	158427635	0.1769	0.8244	0.83	1	RARRES1	77.36
cg15806450	chr16	21131960	0.03691	0.172	0.83	1	DNAH3	93.52
cg01055691	chr3	115376349	0.9684	4.513	0.83	1	GAP43	61.49
cg10863458	chr19	48753001	-0.02851	0.1328	0.83	1	CARD8	4.07
cg05426624	chr5	65097417	0.1006	0.4688	0.83	1	NLN	84.97
cg05431672	chr3	185026405	-0.03903	0.1819	0.83	1	MAP3K13	93.84
cg14648289	chr4	153516861	-0.06076	0.2832	0.83	1		90.79
cg14973366	chrX	153599377	-0.0591	0.2754	0.83	1	FLNA	14.71
cg00367897	chr2	218841099	0.04571	0.213	0.83	1		91.04
cg22572859	chr16	48133529	0.07821	0.3645	0.83	1	ABCC12	83.56
cg03605404	chr20	34251574	-0.03186	0.1485	0.83	1	CPNE1	5.54
cg16229161	chr3	195617212	0.01289	0.06005	0.83	1	TNK2	97.89
cg20750077	chr16	31469310	0.1012	0.4717	0.83	1	ARMC5	49.28
cg04140614	chr2	96068327	-0.01986	0.09254	0.83	1	FAHD2A	2.7
cg16236827	chr22	19705115	0.06112	0.2848	0.83	1	SEPT5	86.36
cg17992034	chr6	144711370	0.04659	0.2171	0.83	1	UTRN	92.03
cg24781299	chr13	114807826	0.1468	0.6842	0.83	1	RASA3	4.52
cg21280986	chr18	8891478	0.04528	0.211	0.83	1		92.73
cg25457692	chr7	17599258	-0.06403	0.2984	0.83	1	LOC101927630	83.01
cg01847274	chr2	20707110	0.1212	0.565	0.83	1		36.97
cg04597991	chr2	15703096	0.08839	0.4119	0.83	1		71.17
cg09481283	chr8	93316775	-0.08057	0.3755	0.83	1		86.05
cg03118633	chr10	116145694	-0.0758	0.3533	0.83	1	AFAP1L2	89.77
cg06920486	chr2	99343994	0.09406	0.4384	0.83	1	MGAT4A	83.59
cg02248052	chr6	57087777	-0.2494	1.162	0.83	1	RAB23	29.78
cg10733063	chr19	3724832	-0.04927	0.2296	0.83	1		91.59
cg01328388	chr11	4108813	-0.06373	0.297	0.83	1	STIM1	82.32
cg05050570	chr2	70785540	-0.102	0.4756	0.83	1		55.34
cg19865425	chr1	68569745	-0.08429	0.3929	0.83	1	GPR177	85.11
cg25673462	chr10	114210176	0.03765	0.1755	0.83	1	VTI1A	94.5
cg12335473	chr3	15140786	0.006428	0.02996	0.83	1	ZFYVE20	1.46
cg25774283	chr10	15178857	0.04192	0.1954	0.83	1	NMT2	93.2
cg17651356	chr6	43591963	0.04535	0.2114	0.83	1	GTPBP2	90.41
cg20784345	chr17	78256929	-0.05456	0.2543	0.83	1	RNF213	88.96
cg01791935	chr4	81309007	-0.0481	0.2242	0.83	1	C4orf22	91.4
cg11251399	chr1	3348571	-0.03662	0.1707	0.83	1	PRDM16	93.18
cg24029291	chr10	97093943	-0.1065	0.4964	0.83	1	SORBS1	55.35
cg08215788	chr2	37898101	-0.1193	0.5562	0.83	1	CDC42EP3	16.92
cg25054963	chr8	28924618	0.04201	0.1958	0.83	1		92.5
cg16474987	chr2	7089308	-0.04333	0.202	0.83	1	RNF144A	92.24
cg10064886	chr14	58764945	-0.04262	0.1987	0.83	1	FLJ31306	2.27
cg07296849	chr4	8126305	0.05491	0.2559	0.83	1	ABLIM2	94.01
cg21149639	chr4	8194643	0.1134	0.5286	0.83	1		31.76
cg11204897	chr14	67437500	0.1236	0.5762	0.83	1	GPHN	90.59
cg20502123	chr4	23779899	-0.04546	0.2119	0.83	1		91.95
cg25667961	chr5	94123080	-0.06589	0.3071	0.83	1	MCTP1	92.83
cg05498681	chr20	35973318	0.04786	0.2231	0.83	1	SRC	89.39
cg06998038	chr14	65209844	-0.0382	0.1781	0.83	1	PLEKHG3	94.82
cg04967982	chr15	31781955	-0.1783	0.8313	0.83	1	OTUD7A	55.22
cg07916661	chr7	20336262	0.06072	0.283	0.83	1	LOC101927769	90.54
cg09936919	chr2	19249137	-0.03339	0.1557	0.83	1		94.28
cg15533467	chr1	85157499	-0.03069	0.1431	0.83	1	SSX2IP	94.99
cg20268208	chr7	618210	-0.04109	0.1915	0.83	1	PRKAR1B	94.11
cg22466400	chr7	4772377	-0.02898	0.1351	0.83	1	FOXK1	94.61
cg03041029	chr2	240405158	-0.1308	0.6097	0.83	1		76.34
cg19269530	chr2	217541301	-0.04439	0.2069	0.83	1	IGFBP5	93.12
cg01642605	chr4	84469870	-0.07449	0.3472	0.83	1	AGPAT9	11.3
cg11392098	chr5	172813246	-0.107	0.499	0.83	1		89.58
cg22359781	chr11	109947654	-0.05526	0.2576	0.83	1		6.97
cg00244634	chr12	100661419	0.05041	0.235	0.83	1	SCYL2	4.67
cg21297677	chr6	159065836	0.02274	0.106	0.83	1	DYNLT1	2.08
cg10008625	chr1	209430326	0.0498	0.2322	0.83	1		91.99
cg01126407	chr16	67219082	0.1017	0.4739	0.83	1	KIAA0895L	43.71
cg04745689	chr1	197116847	-0.02887	0.1346	0.83	1	ASPM	95.13
cg15165861	chr4	59430926	0.1101	0.5131	0.83	1		65.55
cg12027135	chr4	119276652	-0.05676	0.2646	0.83	1		88.19
cg08468082	chr1	15334845	-0.05123	0.2388	0.83	1	KIAA1026	89.74
cg07200038	chr16	3105265	-0.09196	0.4287	0.83	1	MMP25	9.31
cg07600895	chr9	35036665	0.1705	0.7951	0.83	1		36.24
cg18029778	chr7	104654746	0.05533	0.258	0.83	1	MLL5	3.37
cg17189639	chr17	58216551	0.07603	0.3545	0.83	1		18.67
cg10940374	chr7	10979992	0.02612	0.1218	0.83	1	NDUFA4	4.02
cg00077877	chr8	131414474	0.07317	0.3412	0.83	1	ASAP1	85.96
cg25385366	chr21	43809360	0.1127	0.5254	0.83	1	TMPRSS3	31.28
cg06106484	chr8	32985289	-0.4164	1.941	0.83	1		33.42
cg04939902	chr19	47660875	-0.06258	0.2918	0.83	1	SAE1	88.98
cg04692301	chr6	33152695	0.06321	0.2947	0.83	1	COL11A2	79.46
cg20494992	chr10	114925166	-0.03698	0.1724	0.83	1	TCF7L2	92.99
cg16917537	chr7	73098262	0.02901	0.1353	0.83	1	DNAJC30	3.81
cg20766212	chr14	105653690	-0.091	0.4243	0.83	1		81.53
cg05850884	chr6	30174845	-0.0885	0.4126	0.83	1	TRIM26	81.3
cg11644585	chr17	8958019	-0.02037	0.09498	0.83	1	NTN1	96.99
cg06751872	chr15	77198079	0.03081	0.1437	0.83	1		5.32
cg22038981	chr18	20824562	-0.07788	0.3631	0.83	1	CABLES1	82.87
cg16081786	chr10	75786337	0.07444	0.3471	0.83	1	VCL	88.66
cg22157087	chr6	152012887	-0.3209	1.496	0.83	1	ESR1	66.85
cg22198910	chr2	210503317	0.1242	0.5793	0.83	1	MAP2	89.97
cg01097611	chr6	25992243	-0.01437	0.06702	0.83	1		3.08
cg01899001	chr3	48754828	0.02354	0.1098	0.83	1	IP6K2	4.29
cg06456389	chr10	99052468	0.02064	0.09623	0.83	1	ARHGAP19	3.56
cg01559779	chr10	12752269	-0.04204	0.196	0.83	1	CAMK1D	92.32
cg14533567	chr3	52705872	-0.1463	0.6823	0.83	1	PBRM1	52.49
cg04289219	chr16	23764102	0.1471	0.686	0.83	1		82.78
cg05063917	chr2	74619137	-0.0158	0.07367	0.83	1	DCTN1-AS1	2.82
cg00265952	chr8	48892489	0.03117	0.1453	0.83	1		94.35
cg03535283	chr5	72196108	0.05375	0.2507	0.83	1	TNPO1	93.88
cg10079860	chr8	135857511	-0.05465	0.2548	0.83	1		89.29
cg05031170	chr5	174911855	-0.03613	0.1685	0.83	1	SFXN1	92.87
cg25975979	chr19	55898160	-0.01176	0.05484	0.83	1	RPL28	1.18
cg23550396	chr17	74068237	-0.1441	0.6722	0.83	1	SRP68	3.13
cg03407679	chr10	92610352	-0.07735	0.3607	0.83	1	HTR7	84.37
cg13454508	chr6	13688891	0.07775	0.3626	0.83	1	RANBP9	77.01
cg10075163	chr12	313097	-0.3053	1.424	0.83	1	LOC101929384	15.39
cg05890118	chr7	92905256	0.05916	0.2759	0.83	1	VPS50	93.07
cg24200596	chr22	29108315	0.07848	0.366	0.83	1	CHEK2	91.75
cg14163061	chr2	44223239	0.007422	0.03461	0.83	1	LRPPRC	2.23
cg20675253	chr5	125674894	0.1264	0.5897	0.83	1		79.53
cg14156121	chr10	33948478	-0.04115	0.1919	0.83	1		92.95
cg06222821	chr12	110815848	0.04344	0.2026	0.83	1	ANAPC7	92.36
cg17517825	chr8	92266456	0.03158	0.1473	0.83	1	SLC26A7	94.15
cg10044431	chr12	7114706	0.02783	0.1298	0.83	1	LPCAT3	95.08
cg07696918	chr1	897500	0.0658	0.3069	0.83	1	KLHL17	86.43
cg26346721	chr14	52159181	-0.09326	0.4349	0.83	1	FRMD6	90.18
cg02095739	chr3	127841646	-0.1492	0.6959	0.83	1	RUVBL1	50.15
cg10570870	chr15	59652444	0.04769	0.2224	0.83	1	MYO1E	90.19
cg19109279	chr11	122706844	0.03361	0.1568	0.83	1		93.58
cg03365232	chr17	26425352	-0.04035	0.1882	0.83	1	NLK	93.87
cg14188508	chr19	11685647	0.05775	0.2693	0.83	1	ACP5	24.12
cg10781469	chr5	110407371	0.1001	0.4667	0.83	1	TSLP	63.22
cg22938623	chr16	21127930	-0.1182	0.5511	0.83	1	DNAH3	63.1
cg13185883	chr6	149555629	-0.1479	0.6899	0.83	1	TAB2	80.32
cg26542888	chr1	185014264	-0.03541	0.1652	0.83	1	RNF2	5.08
cg05163626	chr2	23841810	0.06031	0.2813	0.83	1	KLHL29	77.58
cg19856107	chr7	141985380	0.05192	0.2422	0.83	1		91.22
cg06340161	chr16	46962962	-0.09434	0.44	0.83	1	GPT2	86.03
cg09591072	chr3	184301468	0.009834	0.04586	0.83	1		1.91
cg22927365	chr14	30376156	0.0399	0.1861	0.83	1	PRKD1	93.79
cg02094789	chr20	62814303	-0.04465	0.2082	0.83	1	MYT1	92.67
cg12439674	chr15	74185686	0.04007	0.1869	0.83	1		92.17
cg14970612	chr9	79055660	0.06787	0.3166	0.83	1	GCNT1	85.74
cg01967317	chr3	174576186	-0.0886	0.4132	0.83	1	NAALADL2	89.63
cg17335116	chr2	1604080	-0.07838	0.3656	0.83	1		91.85
cg06949234	chr1	41327641	0.02921	0.1362	0.83	1	CITED4	4.76
cg03065383	chr2	96011964	0.01768	0.08247	0.83	1	KCNIP3	1.68
cg09208557	chr3	107242225	0.00965	0.04501	0.83	1	BBX	2.05
cg15948124	chr6	90021803	-0.06141	0.2864	0.83	1	GABRR2	14.47
cg04190475	chr6	5145071	0.1101	0.5133	0.83	1	LYRM4	92.27
cg21385616	chr2	96782095	0.06853	0.3197	0.83	1	ADRA2B	14.16
cg17143462	chr22	37398449	0.06482	0.3023	0.83	1	C22orf33	79.95
cg15294489	chr6	166050044	0.06947	0.3241	0.83	1	PDE10A	44.61
cg07813232	chr12	133142258	0.08412	0.3924	0.83	1	FBRSL1	89.51
cg04893570	chr3	109044523	-0.03161	0.1474	0.83	1		93.78
cg17713198	chr12	112458790	0.02661	0.1241	0.83	1	ERP29	95.27
cg01605367	chr6	145694148	0.06934	0.3235	0.83	1		84.49
cg11919558	chr2	64872351	-0.03615	0.1686	0.83	1	SERTAD2	5.34
cg12050881	chr6	80912384	-0.04917	0.2294	0.83	1	BCKDHB	92.13
cg24853357	chr11	70275522	-0.04018	0.1874	0.83	1	CTTN	92.95
cg10730256	chr19	1523127	0.1111	0.5183	0.83	1	PLK5	80.05
cg01211595	chr4	38490612	0.09367	0.437	0.83	1	LINC01258	75.42
cg19767734	chr3	49058399	-0.02734	0.1275	0.83	1	MIR191	4.06
cg15331136	chr11	62607184	-0.02308	0.1077	0.83	1	WDR74	1.89
cg23133172	chr19	17033177	0.06777	0.3161	0.83	1	CPAMD8	82.31
cg01791524	chr1	100389264	-0.02869	0.1338	0.83	1	AGL	94.64
cg08368255	chr2	53860991	0.0463	0.216	0.83	1		89.33
cg07524000	chr16	816020	-0.08817	0.4113	0.83	1	MSLN	77.31
cg21209643	chr15	45312560	0.03042	0.1419	0.83	1		94.65
cg09997203	chr19	57622544	-0.1757	0.8197	0.83	1		60.57
cg08787698	chr2	9172228	-0.0289	0.1348	0.83	1		94.93
cg03092447	chr16	89342399	-0.05831	0.272	0.83	1	ANKRD11	80.69
cg17183342	chr22	45266172	-0.05413	0.2525	0.83	1		18.3
cg07805240	chr7	8008383	-0.01829	0.08535	0.831	1	GLCCI1	2.99
cg11870591	chr3	27672480	0.05461	0.2548	0.831	1		92.74
cg05230694	chr14	68993773	-0.09221	0.4302	0.831	1	RAD51B	84.2
cg00055510	chr2	208907911	-0.0868	0.4049	0.831	1		94.47
cg25763359	chr14	51808346	-0.02861	0.1335	0.831	1	LINC00640	94.72
cg20559736	chr19	45174671	-0.1478	0.6897	0.831	1	CEACAM19	73.72
cg13961179	chr15	64285879	0.04286	0.2	0.831	1	DAPK2	92.4
cg00571700	chrX	152940274	-0.04483	0.2091	0.831	1	PNCK	90.61
cg00298595	chr17	18909456	0.04161	0.1941	0.831	1	SLC5A10	91.67
cg24829194	chr6	150174530	0.03799	0.1773	0.831	1	LRP11	93.2
cg06727055	chr6	109403278	0.06609	0.3083	0.831	1	SESN1	88.46
cg02322562	chr7	11849896	-0.04964	0.2316	0.831	1	THSD7A	92.79
cg26583730	chr2	116667777	-0.1113	0.519	0.831	1		88.54
cg01071052	chr7	134367806	0.05863	0.2735	0.831	1		93.36
cg14853964	chr14	76870538	0.1205	0.5623	0.831	1	ESRRB	75.83
cg08870976	chr14	25565048	-0.1146	0.5345	0.831	1		20.42
cg15207968	chr1	1078147	-0.034	0.1586	0.831	1		92.74
cg12495829	chr12	93414181	0.05586	0.2606	0.831	1	LOC643339	88.39
cg01924894	chr8	118157012	-0.05529	0.258	0.831	1	SLC30A8	92.82
cg26160153	chr2	27373014	0.04174	0.1947	0.831	1	TCF23	91.55
cg20435368	chr3	156957131	0.03304	0.1541	0.831	1		3.99
cg18346445	chr8	107219781	-0.06204	0.2895	0.831	1		91.36
cg22324965	chr1	40838645	-0.07361	0.3434	0.831	1	SMAP2	87.57
cg06576557	chr20	31828749	-0.1137	0.5307	0.831	1	PLUNC	72
cg18282699	chr15	66447922	0.06546	0.3054	0.831	1	MEGF11	80.43
cg03765063	chr12	42470758	-0.08771	0.4092	0.831	1		89.97
cg14668152	chr10	131357256	0.0376	0.1754	0.831	1	MGMT	93.83
cg14088313	chr15	101359371	0.1034	0.4827	0.831	1		68.51
cg11664223	chr3	141868409	0.006883	0.03211	0.831	1		1.41
cg16958351	chr20	50400640	0.075	0.3499	0.831	1	SALL4	85.33
cg14178767	chr3	15668697	0.03451	0.161	0.831	1	BTD	93.84
cg22321808	chr2	47257584	-0.05411	0.2525	0.831	1	TTC7A	82.71
cg24392496	chr3	98705449	-0.1189	0.555	0.831	1		87.27
cg09820827	chr13	112022972	0.05182	0.2418	0.831	1		88.63
cg24444395	chr2	48733051	0.1064	0.4964	0.831	1	PPP1R21	94.59
cg25897494	chr1	87018503	-0.03002	0.1401	0.831	1	CLCA4	94.44
cg23576338	chr3	56807767	0.03276	0.1529	0.831	1	ARHGEF3	94.7
cg15225780	chr10	50813652	0.112	0.5225	0.831	1		61.71
cg21541565	chr5	95976631	-0.04582	0.2138	0.831	1		94.08
cg05672783	chr9	15253464	0.039	0.182	0.831	1	TTC39B	93.47
cg19757535	chr4	185369108	-0.3164	1.477	0.831	1	IRF2	74.18
cg15411900	chr11	29315602	0.1359	0.6342	0.831	1		77.01
cg21625881	chr20	57430313	0.08874	0.4141	0.831	1	GNAS	61.87
cg23469963	chr2	9453539	-0.04124	0.1924	0.831	1	ASAP2	94.53
cg03480383	chr16	89930147	-0.127	0.5928	0.831	1	SPIRE2	64.4
cg23572599	chr17	42119317	0.08486	0.396	0.831	1	LSM12	63.17
cg20165694	chr13	30077315	0.2338	1.091	0.831	1	MTUS2	46.82
cg11653858	chr17	26799289	0.07722	0.3603	0.831	1	SLC13A2	75.92
cg22149555	chr12	133410880	0.1986	0.9267	0.831	1		36.53
cg09063158	chr1	82300976	0.09362	0.4369	0.831	1	ADGRL2	74.88
cg03095636	chr19	1327641	-0.1667	0.778	0.831	1		89.05
cg22982014	chr19	39322497	-0.01427	0.06661	0.831	1	ECH1	2.61
cg09380927	chr4	4506904	-0.06065	0.283	0.831	1	STX18	80.63
cg08759150	chr6	38105675	0.03653	0.1705	0.831	1	ZFAND3	93.62
cg24053375	chr10	48392130	-0.04281	0.1998	0.831	1	RBP3	89.19
cg09281935	chr16	67200103	-0.06983	0.3259	0.831	1	HSF4	17.61
cg23677990	chr8	74207183	-0.01642	0.07661	0.831	1	RPL7	1.3
cg06882901	chr10	25013879	-0.01792	0.08364	0.831	1	ARHGAP21	3.6
cg25645338	chr5	112054378	0.03081	0.1438	0.831	1	APC	94.11
cg13480866	chr22	33015180	-0.05199	0.2426	0.831	1	SYN3	91.31
cg25745121	chr19	10138292	0.105	0.4903	0.831	1		24.32
cg05444071	chr4	84207274	-0.02173	0.1014	0.831	1	COQ2	95.79
cg23139473	chr8	30890632	-0.01172	0.05468	0.831	1	WRN	2.66
cg16898239	chr17	74070682	0.03806	0.1776	0.831	1	GALR2	6.65
cg14134650	chr16	71517303	0.04623	0.2158	0.831	1	ZNF19	90.91
cg04954726	chr6	87862438	-0.207	0.9662	0.831	1		37.82
cg13211609	chr16	30773520	0.01575	0.07352	0.831	1	C16orf93	2.41
cg14814195	chr6	1313485	0.0272	0.1269	0.831	1	FOXQ1	3.59
cg19348688	chr1	35105489	-0.2766	1.291	0.831	1		84
cg03926898	chr19	10110898	-0.09472	0.4421	0.831	1	COL5A3	24.16
cg20171723	chr12	67489718	0.06709	0.3131	0.831	1	LOC102724421	88.34
cg13894420	chr13	50859451	-0.1313	0.6126	0.831	1	DLEU1	56.97
cg11104088	chr10	7859676	0.2887	1.348	0.831	1	TAF3	23.38
cg02676199	chr14	23016309	-0.1028	0.4796	0.831	1		65.42
cg06931446	chr19	7459819	-0.02849	0.133	0.831	1	ARHGEF18	4.43
cg20492338	chr1	170699345	-0.09168	0.4279	0.831	1	PRRX1	59.02
cg23510807	chr7	2567893	-0.0786	0.3669	0.831	1	LFNG	62.3
cg19319069	chr7	129593010	0.062	0.2894	0.831	1	UBE2H	4.8
cg08889125	chr7	127899390	0.07271	0.3394	0.831	1		80.52
cg09312740	chr1	9242147	-0.05282	0.2465	0.831	1		5.25
cg26930813	chr5	179033748	-0.05116	0.2388	0.831	1	RUFY1	88.1
cg00331199	chr8	67638560	0.09986	0.4661	0.831	1	C8orf44-SGK3	83.81
cg04213163	chr1	226905595	-0.1162	0.5422	0.831	1	ITPKB	71.06
cg15274245	chr4	175684864	0.1399	0.6532	0.831	1	GLRA3	73.37
cg07261924	chr1	70703132	-0.1245	0.5813	0.831	1	SRSF11	90.21
cg05638493	chr5	140683367	0.1345	0.6277	0.831	1	SLC25A2	38.37
cg16760112	chr15	52450489	-0.03444	0.1608	0.831	1	GNB5	94.49
cg24093545	chr17	79304787	0.05766	0.2691	0.831	1	TMEM105	84.62
cg17390303	chr9	38023348	0.05843	0.2728	0.831	1	SHB	77.28
cg07165018	chr4	77196579	-0.0321	0.1499	0.831	1	FAM47E	94.17
cg01687650	chr6	155778279	0.1143	0.5335	0.831	1	NOX3	91.97
cg19945354	chr12	117666448	-0.08058	0.3761	0.831	1	NOS1	75.06
cg10514580	chr17	33760308	0.2124	0.9917	0.831	1	SLFN12	13.25
cg22673901	chr12	105150706	-0.01732	0.08085	0.831	1	CHST11	96.05
cg06782606	chr12	39858895	-0.1345	0.6279	0.831	1		53.01
cg09708506	chr6	149720259	-0.141	0.658	0.831	1	SUMO4	90.44
cg23069718	chr12	4252007	0.06971	0.3254	0.831	1		35.32
cg05691543	chr16	85254100	0.08393	0.3918	0.831	1		79.85
cg24625000	chr11	47462620	0.07091	0.331	0.831	1	RAPSN	74.63
cg11503297	chr5	1745840	0.0348	0.1624	0.831	1		94.7
cg02891399	chr19	51062273	0.0591	0.2759	0.831	1	LRRC4B	87.5
cg04332454	chr4	8221472	-0.03924	0.1832	0.831	1	SH3TC1	92.99
cg14275931	chr16	15730730	-0.07168	0.3346	0.831	1	KIAA0430	45.59
cg02745444	chr16	22157632	-0.0521	0.2432	0.831	1	VWA3A	84.9
cg27337880	chr3	52320832	-0.1281	0.5981	0.831	1	GLYCTK	47.73
cg09825411	chr19	51273106	0.04493	0.2098	0.831	1	GPR32	91.76
cg11076954	chr17	1508444	-0.5592	2.611	0.831	1	SLC43A2	31.84
cg14999210	chr5	149441338	0.08479	0.3958	0.831	1	CSF1R	67.2
cg10935968	chr18	33932557	-0.06684	0.312	0.831	1	FHOD3	90.95
cg13663199	chr1	45452427	0.008346	0.03896	0.831	1	EIF2B3	2.04
cg05325028	chr17	80208438	-0.0483	0.2255	0.831	1	CSNK1D	90.27
cg00593213	chr15	102030100	-0.03277	0.153	0.831	1	PCSK6	6.51
cg13720710	chr10	1452970	-0.161	0.7518	0.831	1	ADARB2	82.15
cg01296173	chr15	34535560	0.1311	0.6121	0.831	1	SLC12A6	76.7
cg08089004	chr2	61719724	-0.07355	0.3434	0.831	1	XPO1	88.22
cg13035424	chr3	195479439	-0.05187	0.2422	0.831	1	MUC4	86.46
cg24397995	chr11	36311334	0.05072	0.2368	0.831	1	COMMD9	6.93
cg06416086	chr6	149639104	-0.09197	0.4294	0.831	1	TAB2	8.68
cg11951433	chr11	130078236	0.02181	0.1018	0.831	1	ST14	96.17
cg19702176	chr2	221801949	-0.06768	0.316	0.831	1		86.32
cg19291946	chr3	47421187	-0.0755	0.3525	0.831	1	PTPN23	82
cg14067228	chr10	81052013	-0.05342	0.2494	0.831	1	ZMIZ1	88.22
cg17652281	chr8	8569819	0.1156	0.5396	0.831	1		89.28
cg12962558	chr7	140308508	0.02842	0.1327	0.831	1		94.38
cg08679301	chr18	56723993	0.07293	0.3405	0.831	1		82.45
cg04415270	chr2	102091202	0.04245	0.1982	0.831	1	RFX8	5.9
cg20177995	chr2	210341483	0.128	0.5978	0.831	1	MAP2	92.16
cg08522065	chr12	46384600	0.005921	0.02764	0.831	1	SFRS2IP	1.55
cg16531684	chr15	51444987	-0.05088	0.2376	0.831	1		92.26
cg13843325	chr2	233002660	0.08093	0.3779	0.831	1	DIS3L2	17.16
cg17771726	chr7	131244237	0.1503	0.7016	0.831	1		93.89
cg04892836	chr12	115174285	0.05385	0.2515	0.831	1		8.39
cg06962549	chr11	44308190	0.06824	0.3186	0.831	1	ALX4	38.18
cg25483123	chr12	94366668	0.2515	1.174	0.831	1		79.1
cg19699314	chr2	204232043	0.09718	0.4537	0.831	1	ABI2	91.54
cg09127015	chr20	3089049	-0.05583	0.2607	0.831	1	UBOX5	89.68
cg08528844	chr5	95066337	-0.03972	0.1855	0.831	1	RHOBTB3	4.21
cg02923042	chr5	1129971	-0.05064	0.2365	0.831	1		90.61
cg18433589	chr17	42977102	-0.02568	0.1199	0.831	1	CCDC103	4.51
cg14632469	chr4	3338141	-0.02636	0.1231	0.831	1	RGS12	94.98
cg02633783	chr11	131901577	0.03142	0.1467	0.831	1	NTM	94.4
cg13936938	chr10	114708973	0.08467	0.3954	0.831	1	TCF7L2	14.99
cg14823672	chr18	74648105	0.1181	0.5514	0.831	1	ZNF236	78.61
cg00524037	chr6	31499154	0.036	0.1681	0.831	1	DDX39B	94.11
cg19287858	chr11	130181841	0.101	0.4718	0.831	1	ZBTB44	81.09
cg16747828	chr12	12938425	0.04886	0.2282	0.831	1	APOLD1	88.71
cg18435870	chr20	4230822	-0.07048	0.3291	0.831	1	ADRA1D	87.71
cg11147252	chr15	49985422	-0.08685	0.4056	0.831	1		87.48
cg11284386	chr12	61078621	-0.07752	0.362	0.831	1		88.04
cg18291057	chr1	177725214	0.1126	0.526	0.831	1		57.18
cg04061696	chr2	136577747	0.01408	0.06577	0.831	1	LOC100507600	2.27
cg04417096	chr22	46746188	0.05645	0.2636	0.831	1	TRMU	92.61
cg04026887	chr6	150462309	-0.126	0.5885	0.831	1		78.33
cg14406005	chr8	67589135	-0.02402	0.1122	0.831	1	C8orf44	94.81
cg03350154	chr16	85543610	0.03526	0.1647	0.831	1		93.82
cg26264767	chr8	134131947	0.07936	0.3706	0.831	1	TG	89.36
cg05648964	chr12	8833355	0.03218	0.1503	0.831	1		94.65
cg02492669	chr14	39572560	-0.03124	0.1459	0.831	1	SEC23A	5.07
cg23089549	chr11	44331905	0.163	0.7615	0.831	1	ALX4	16.37
cg19416879	chr17	55038611	-0.0357	0.1667	0.831	1	COIL	4.99
cg04405811	chr10	68138505	-0.1416	0.6612	0.831	1	CTNNA3	78.8
cg11437656	chr7	127694196	0.04887	0.2282	0.831	1	SND1	89.98
cg11751013	chr6	1232278	0.1266	0.5915	0.831	1		50.63
cg20062893	chr1	68628444	-0.06125	0.286	0.831	1	GPR177	85.97
cg05149085	chr15	90118406	0.05828	0.2722	0.831	1	C15orf42	5.98
cg19845715	chr13	20703121	-0.02989	0.1396	0.831	1		4.64
cg03843972	chr8	65286589	0.04652	0.2173	0.831	1		8.72
cg05393175	chr13	31712991	0.04298	0.2007	0.831	1	HSPH1	93.58
cg01554951	chr11	791954	0.03776	0.1764	0.831	1	SLC25A22	93.5
cg11665156	chr3	45375168	-0.06657	0.3109	0.831	1		62.83
cg09762515	chr7	101556588	0.2083	0.9727	0.831	1	CUX1	69.62
ch.8.2327632F	chr8	117868321	0.02545	0.1189	0.831	1	RAD21	3.07
cg15178560	chr4	97657993	-0.06453	0.3014	0.831	1		88.96
cg03220206	chr3	105588344	-0.01772	0.08276	0.831	1	CBLB	3.1
cg09354317	chr3	52869307	0.05395	0.252	0.831	1	MUSTN1	91.05
cg20591897	chr11	61688133	-0.0784	0.3662	0.831	1	RAB3IL1	86.63
cg21166445	chr2	181843895	-0.1006	0.47	0.831	1	UBE2E3	93.94
cg03639783	chr17	45811239	-0.03246	0.1516	0.831	1	TBX21	3.29
cg05763609	chr3	100535443	-0.04466	0.2086	0.831	1	ABI3BP	91.98
cg08670383	chr5	175257943	-0.05345	0.2496	0.831	1	CPLX2	92.23
cg03420245	chr1	87549880	-0.0843	0.3938	0.831	1	HS2ST1	92.17
cg03522447	chr4	88929611	-0.008855	0.04136	0.831	1	PKD2	1.76
cg22202357	chr6	31475762	-0.09939	0.4643	0.831	1	MICB	92.19
cg17850883	chr4	38796106	-0.08719	0.4073	0.831	1		92.4
cg14042328	chr1	247064099	0.03568	0.1667	0.831	1	AHCTF1	93.9
cg07828394	chr6	142356361	0.06551	0.306	0.831	1		84.57
cg26172319	chr19	18421854	0.03933	0.1837	0.831	1	LSM4	92.71
cg13719335	chr10	1040059	-0.04053	0.1893	0.831	1	GTPBP4	92.3
cg15729095	chr6	35310685	-0.02646	0.1236	0.831	1	PPARD	3.86
cg05391628	chr12	49463937	0.02302	0.1075	0.831	1	RHEBL1	2.69
cg24097853	chr16	2948660	-0.05041	0.2355	0.831	1	FLYWCH2	88.83
cg19019804	chr17	72919384	0.03734	0.1744	0.831	1	OTOP2	5.96
cg20358275	chr11	74870675	0.07253	0.3388	0.831	1	SLCO2B1	83.51
cg11278260	chr19	58869424	-0.05278	0.2466	0.831	1	ZNF497	89.42
cg27103616	chr6	37626335	0.045	0.2102	0.831	1	MDGA1	93.32
cg21806091	chr3	142984917	0.04731	0.221	0.831	1	SLC9A9	89.29
cg09291896	chr16	3998816	0.01718	0.08025	0.831	1		96.69
cg09164052	chr3	167579895	0.1871	0.874	0.831	1		53.59
cg23541019	chr14	105451561	-0.0234	0.1093	0.831	1	C14orf79	98.03
cg15944427	chr12	57677801	-0.0502	0.2345	0.831	1	R3HDM2	86.11
cg24746315	chr11	125660444	-0.0584	0.2728	0.831	1	PATE3	89.79
cg20558299	chr2	240322833	-0.01238	0.05783	0.831	1	HDAC4	1.35
cg17936925	chr13	33004265	0.2107	0.9843	0.831	1		39.64
cg14233604	chr9	83412508	-0.05519	0.2578	0.831	1		91.61
cg13000709	chr10	81191739	-0.1121	0.5238	0.831	1	ZCCHC24	86.57
cg21742931	chr11	69455840	0.01574	0.07353	0.831	1	CCND1	2.91
cg10719673	chr19	40933298	-0.09195	0.4296	0.831	1	SERTAD1	85.03
cg08737241	chr8	49823497	-0.02775	0.1296	0.831	1		95.2
cg11726858	chr7	2585709	0.04667	0.2181	0.831	1	C7orf27	90.75
cg15656567	chr1	30144924	0.05874	0.2744	0.831	1		89.27
cg00946960	chr10	14470897	-0.138	0.6445	0.831	1		75.34
cg05875331	chr11	100542217	-0.04182	0.1954	0.831	1		92.35
cg18387338	chr7	26591438	0.03999	0.1868	0.831	1		92.57
cg17150809	chr6	99461062	-0.09231	0.4313	0.831	1		86.82
cg01328106	chr4	81974352	-0.06263	0.2926	0.831	1	BMP3	88.57
cg08038110	chr18	47400743	0.03709	0.1733	0.831	1	MYO5B	93.89
cg18182483	chr1	215697171	-0.08082	0.3776	0.831	1		88.56
cg18631471	chr2	58458312	0.1846	0.8623	0.831	1	FANCL	89.83
cg25826098	chr9	35665465	-0.06016	0.2811	0.831	1	C9orf100	4.02
cg12412255	chr5	1487975	0.05707	0.2666	0.831	1	LPCAT1	83.1
cg14936234	chr7	137685286	0.08321	0.3888	0.831	1	CREB3L2	21.15
cg24936205	chr22	28028589	-0.03189	0.149	0.831	1		94.68
cg00153662	chr6	20402356	-0.03242	0.1515	0.831	1	E2F3	5.85
cg12418544	chr1	208190130	0.07178	0.3354	0.831	1		82.6
cg08355895	chr14	93557609	-0.06735	0.3147	0.831	1	ITPK1	88.52
cg17053963	chr3	44063832	0.02675	0.125	0.831	1		4.06
cg08304080	chr8	144204145	-0.02822	0.1318	0.831	1		94.94
cg18788974	chr9	132806108	0.06798	0.3176	0.831	1	FNBP1	26.95
cg27180066	chr11	657990	-0.0252	0.1177	0.831	1	DEAF1	95.55
cg11227237	chr6	10694873	-0.0129	0.06025	0.831	1	C6orf52	1.12
cg05266403	chr2	196661125	-0.05236	0.2446	0.831	1	DNAH7	91.48
cg16017130	chr1	3748998	0.05954	0.2782	0.831	1	KIAA0562	91.37
cg23287466	chr1	43215829	0.04555	0.2128	0.831	1	LEPRE1	89.69
cg27220934	chr12	105723904	-0.1176	0.5493	0.831	1	C12orf75	4.86
cg25458684	chr3	12571537	-0.0341	0.1593	0.831	1	TSEN2	93.73
cg07597246	chr15	61033511	-0.04454	0.2081	0.831	1	RORA	91.75
cg08764927	chr1	7844895	-0.1115	0.5211	0.831	1	PER3	75.23
cg20963750	chr7	69707270	-0.05601	0.2617	0.831	1	AUTS2	90.53
cg19841183	chr21	15953494	0.03172	0.1482	0.831	1	SAMSN1-AS1	94.78
cg17658341	chr11	14043404	-0.0439	0.2051	0.831	1	SPON1	93.38
cg12417099	chr8	20147497	0.08165	0.3815	0.831	1	LZTS1-AS1	73.53
cg23352271	chr11	49915274	-0.04702	0.2197	0.831	1		94.98
cg10407807	chr3	18481064	0.1475	0.6893	0.831	1	SATB1	82.49
cg20209715	chr10	79065737	0.07191	0.336	0.831	1	KCNMA1	76.23
cg00082219	chr2	219846299	0.1222	0.5709	0.831	1	FEV	19.51
cg07439872	chrX	136114890	0.06985	0.3264	0.831	1	GPR101	8.21
cg03779312	chrX	54825120	-0.04952	0.2314	0.831	1	ITIH6	93.56
cg01876338	chr2	54087008	0.1505	0.7032	0.831	1	GPR75	84.53
cg01661082	chr14	106693676	0.161	0.7525	0.831	1		86.39
cg09528660	chr4	89568662	0.04566	0.2134	0.831	1	HERC3	93.78
cg03095413	chr7	115800419	-0.2041	0.954	0.831	1		42.12
cg17510859	chr12	15362829	0.05183	0.2422	0.831	1	RERG	93.86
cg19779057	chr1	204073369	0.06639	0.3102	0.831	1	SOX13	75.23
cg17694795	chr8	67874366	-0.06082	0.2842	0.831	1		8.24
cg03391662	chr14	59821410	-0.0314	0.1467	0.831	1	DAAM1	94.79
cg27536294	chr9	79521090	-0.07306	0.3414	0.831	1	PRUNE2	10.94
cg17525576	chr1	230673215	-0.07202	0.3365	0.831	1		87.71
cg00812611	chr7	150440426	0.06112	0.2856	0.831	1	GIMAP5	90.6
cg00934800	chr20	1806293	-0.09128	0.4266	0.831	1		53.94
cg07923363	chr3	182849698	0.2026	0.947	0.831	1	LAMP3	52.82
cg14726699	chr6	80123379	-0.1588	0.7419	0.831	1		44.26
cg19877240	chr8	37622857	0.02566	0.1199	0.831	1	PROSC	95.59
cg25032567	chr16	77284521	-0.04107	0.1919	0.831	1		92.69
cg06881572	chr2	170223771	-0.1003	0.4686	0.831	1		91.7
cg18595174	chr11	27701991	0.1391	0.6502	0.831	1	BDNF	84.31
cg16386152	chr2	38103386	-0.0857	0.4005	0.831	1	LINC00211	80.9
cg27280535	chr8	8746679	-0.07068	0.3303	0.831	1	MFHAS1	88.13
cg27135354	chr11	64564834	0.0875	0.409	0.831	1	MAP4K2	69.88
cg15023933	chr6	169243555	0.04034	0.1886	0.831	1		93.43
cg20774552	chr11	46415316	0.07445	0.348	0.831	1		56.38
cg16888080	chr5	148676852	0.04098	0.1915	0.831	1	AFAP1L1	92.53
cg26042024	chr8	135610009	-0.03363	0.1572	0.831	1	ZFAT	94.55
cg15328265	chr3	169386197	-0.02026	0.09468	0.831	1		3.54
cg26927285	chr19	46280688	-0.01141	0.05331	0.831	1	DMPK	98.87
cg05580975	chr14	92725756	-0.04491	0.2099	0.831	1		92.49
cg16783572	chr14	102680429	-0.0642	0.3001	0.831	1	WDR20	79.22
cg18212591	chr13	103425442	0.03889	0.1818	0.831	1	C13orf27	6.17
cg16490906	chr5	93712596	0.1359	0.635	0.831	1	C5orf36	29.17
cg21592690	chr4	88528331	-0.04114	0.1923	0.831	1	DSPP	92.44
cg02463440	chr8	22132932	0.2933	1.371	0.831	1	PIWIL2	83.6
cg02227292	chr6	28442848	0.2282	1.067	0.831	1		20.34
cg04700820	chr17	72343294	0.03734	0.1746	0.831	1	KIF19	93.62
cg11823729	chr6	55190909	-0.1282	0.5991	0.831	1	GFRAL	76.67
cg02271811	chr6	137108883	-0.05781	0.2702	0.831	1	MAP3K5	91.58
cg18155407	chr19	33210662	-0.1101	0.5146	0.831	1	TDRD12	93.97
cg14583686	chr9	130226589	-0.03193	0.1492	0.831	1	LRSAM1	94.24
cg03654391	chr13	100037618	-0.118	0.5518	0.831	1	UBAC2	75.74
cg10787704	chr13	59948751	0.1417	0.6622	0.831	1		78.75
cg08822314	chr2	240966254	-0.04452	0.2081	0.831	1	NDUFA10	92.84
cg13923497	chr2	153258890	0.04939	0.2309	0.831	1	FMNL2	92.49
cg14379735	chr7	3458538	-0.05653	0.2642	0.831	1	SDK1	91.04
cg20098255	chr12	51589912	0.05609	0.2622	0.831	1	POU6F1	87.52
cg22713923	chr7	140583199	0.08516	0.3981	0.831	1	BRAF	95.1
cg10738385	chr1	156588144	0.04341	0.2029	0.831	1	HAPLN2	91.99
cg25770815	chr20	32865626	0.02367	0.1107	0.831	1		95.29
cg21839343	chr14	36607140	-0.07316	0.342	0.831	1	PTCSC3	82.86
cg01124922	chr5	92684412	-0.08056	0.3766	0.831	1		51.99
cg27496719	chr19	482935	0.2674	1.25	0.831	1		70.74
cg09437267	chr20	16710461	0.06328	0.2958	0.831	1	SNRPB2	4.85
cg13288100	chr8	8915148	0.05912	0.2764	0.831	1		87.73
cg12270320	chr13	52076252	0.1201	0.5614	0.831	1		23.97
cg22818931	chr16	776767	0.01017	0.04754	0.831	1	HAGHL	2
cg10304137	chr15	47965941	0.06166	0.2882	0.831	1	SEMA6D	15.72
cg15882537	chr2	241738268	0.07496	0.3504	0.831	1	KIF1A	83.24
cg11390541	chr20	48699194	-0.09654	0.4513	0.831	1	UBE2V1	81.24
cg14313576	chr3	134339988	0.1584	0.7406	0.831	1	KY	79.4
cg02421562	chr1	178651637	-0.1873	0.8755	0.831	1		54.87
cg10552456	chr8	64515576	-0.1124	0.5252	0.831	1		90.29
cg18045100	chr5	3764541	0.07596	0.3551	0.831	1		91.62
cg17046973	chr1	44118967	-0.04375	0.2045	0.831	1	KDM4A	93.45
cg23261831	chr11	787549	0.04151	0.1941	0.831	1	CEND1	91.37
cg06354866	chr20	1438502	0.01993	0.09315	0.831	1	NSFL1C	95.92
cg22717379	chr4	147939863	-0.1973	0.9225	0.831	1		68.04
ch.2.884792F	chr2	36771024	-0.03865	0.1807	0.831	1	CRIM1	4.51
cg06444289	chr4	170955656	-0.02861	0.1337	0.831	1		95.05
cg22857553	chr14	35184089	0.009539	0.04459	0.831	1	CFL2	2.55
cg00531926	chr17	7342780	0.07225	0.3378	0.831	1	FGF11	10.62
cg03830490	chr3	45926669	-0.02867	0.134	0.831	1	CCR9	94.91
cg25800328	chr11	47736132	0.1117	0.5223	0.831	1	AGBL2	87.85
cg23289957	chr5	176478047	0.02661	0.1244	0.831	1	ZNF346	95.07
cg13067996	chr1	196629414	-0.04165	0.1947	0.831	1	CFH	93.47
cg23703062	chr18	14748198	-0.241	1.127	0.831	1	ANKRD30B	18.59
cg20076070	chr8	1639573	-0.03515	0.1643	0.831	1	DLGAP2	97.45
cg09164239	chr12	26220602	-0.03355	0.1569	0.831	1	RASSF8	95.16
cg14632507	chr3	73468875	-0.05318	0.2486	0.831	1	PDZRN3	93.36
cg24115817	chr12	133179132	0.1057	0.494	0.831	1		31.88
cg19504955	chr1	176873449	-0.1404	0.6566	0.831	1	ASTN1	29.82
cg20905681	chr12	106641994	-0.02653	0.124	0.831	1	CKAP4	4.37
cg08350549	chr3	99591722	0.1783	0.8334	0.831	1	C3orf26	82.55
cg09480047	chr16	54325129	-0.03539	0.1655	0.831	1		5.8
cg16651537	chr19	51226536	0.2573	1.203	0.831	1	CLEC11A	49.96
cg07664061	chr12	78411737	-0.07345	0.3434	0.831	1	NAV3	91.08
cg13149710	chr17	39344432	0.03589	0.1678	0.831	1		93.72
cg00588756	chr19	12405177	-0.0206	0.09634	0.831	1	ZNF44	3.66
cg06983084	chr20	61526610	-0.02026	0.09474	0.831	1	DIDO1	94.94
cg14970386	chr12	132209945	0.01037	0.04851	0.831	1	SFRS8	97.94
cg19099983	chr1	154975779	-0.02302	0.1076	0.831	1	ZBTB7B	3.52
cg05862027	chr16	46836742	-0.04098	0.1916	0.831	1	C16orf87	95.3
cg07307818	chrX	132678402	0.1355	0.6336	0.831	1	GPC3	47.46
cg02618323	chr2	207731652	-0.1116	0.5219	0.831	1		83.63
cg17942436	chr3	50407704	0.1089	0.5094	0.831	1	CACNA2D2	86.98
cg04677672	chr2	201399100	-0.03212	0.1502	0.831	1	SGOL2	94.73
cg04864955	chr11	219789	-0.1275	0.5963	0.831	1	SIRT3	88.93
cg16406312	chr22	37978663	0.06496	0.3037	0.831	1		79.21
cg16559010	chr10	31682869	-0.06134	0.2868	0.831	1	ZEB1	90.76
cg27426267	chr22	45714637	-0.09201	0.4302	0.831	1	FAM118A	52.83
cg18554639	chr6	45905524	-0.04271	0.1997	0.831	1	CLIC5	93.42
cg11026249	chr12	56377233	-0.1499	0.7007	0.831	1	RAB5B	75.99
cg20079523	chr4	89929546	-0.09401	0.4396	0.831	1	FAM13A	77.66
cg02701677	chr11	23970707	-0.06681	0.3124	0.831	1		88.17
cg16957502	chr12	24049864	0.1258	0.5884	0.831	1	SOX5	89.59
cg11715696	chr15	48624196	0.02448	0.1145	0.831	1	DUT	3.18
cg14590435	chr6	11105945	0.06183	0.2891	0.831	1	SMIM13	92.61
cg06254525	chr10	1205641	-0.1538	0.7193	0.831	1	NCRNA00200	92.62
cg23625660	chr5	135266516	0.03739	0.1748	0.831	1	FBXL21	8.23
cg24433265	chr12	52389247	-0.04607	0.2154	0.831	1	ACVR1B	91.77
cg15120247	chr1	150244045	-0.2116	0.9896	0.831	1	C1orf54	92.06
cg24433667	chr4	55265935	0.04673	0.2185	0.831	1		90.79
cg17118809	chrX	43539230	-0.1214	0.5678	0.831	1	MAOA	79.23
cg26929113	chr4	103658327	-0.04936	0.2308	0.831	1	MANBA	91.73
cg08658634	chr1	184319916	0.0674	0.3152	0.831	1		81.31
cg18383594	chr14	62263120	-0.1176	0.5498	0.831	1	SNAPC1	88.97
cg09841598	chr15	101678946	0.1107	0.5178	0.831	1		84.62
cg25878744	chr1	244303505	-0.02565	0.12	0.831	1		95.25
cg05756382	chr12	131750055	0.0667	0.3119	0.831	1		85.26
cg01666035	chr20	61835374	-0.02176	0.1018	0.831	1	YTHDF1	95.8
cg03712506	chr14	92303060	-0.007005	0.03276	0.831	1	TC2N	1.17
cg26739865	chr7	93520172	-0.09731	0.455	0.831	1	TFPI2	12.15
cg27284019	chr1	112298042	0.08071	0.3774	0.831	1	DDX20	2.68
cg03196131	chr3	194095888	-0.1171	0.5474	0.831	1		94.55
cg09239016	chr15	86130320	0.05197	0.243	0.831	1	AKAP13	93.18
cg13107259	chr15	66161092	-0.03064	0.1433	0.831	1	RAB11A	94.15
cg12464671	chr10	97013280	-0.06361	0.2975	0.831	1	PDLIM1	89.01
cg20937016	chr14	69726254	-0.007414	0.03467	0.831	1	GALNTL1	1.67
cg04227975	chr16	88071736	0.0354	0.1655	0.831	1	BANP	93.19
cg06253903	chr8	11295210	-0.03139	0.1468	0.831	1	FAM167A	94.25
cg03707168	chr19	49379127	-0.1328	0.6208	0.831	1	PPP1R15A	37.5
cg07584805	chr17	56738915	0.01709	0.07992	0.831	1	TEX14	96.99
cg22121246	chr7	5690646	0.03472	0.1624	0.831	1	RNF216	93.64
cg04194449	chr10	73633607	0.08012	0.3747	0.831	1		62.25
cg00459913	chr8	11469136	-0.1268	0.5932	0.831	1		75.9
cg21858225	chr4	120501820	-0.1015	0.4746	0.831	1	PDE5A	73.51
cg18924816	chr14	103388762	-0.1148	0.5369	0.831	1	AMN	73.4
cg13410000	chr15	91357521	0.07614	0.3561	0.831	1	BLM	84.04
cg04936260	chr14	74888889	0.1199	0.5608	0.831	1	TMEM90A	77.28
cg05805851	chr16	86861247	-0.06039	0.2824	0.831	1		7.87
cg08927489	chr1	151254500	-0.01632	0.07634	0.831	1	ZNF687	2.31
cg07523784	chr14	105186699	0.2469	1.155	0.831	1		80.86
cg00548060	chr1	182761905	0.04437	0.2075	0.831	1	NPL	92.84
cg17504742	chr22	28448361	0.09722	0.4547	0.831	1	TTC28	71.42
cg10583396	chr10	4891959	-0.06088	0.2847	0.831	1		11.29
cg24663638	chr5	118817903	-0.06355	0.2973	0.831	1	HSD17B4	92.92
cg18642179	chr10	131264312	-0.05577	0.2609	0.831	1	MGMT	88.4
cg02476374	chr16	1204932	-0.1318	0.6163	0.831	1	CACNA1H	82.58
cg14960580	chr22	49670494	-0.07254	0.3393	0.831	1		89.91
cg02144933	chr2	201450690	-0.02035	0.0952	0.831	1	AOX1	2.78
cg11840968	chr5	176167283	-0.1419	0.6637	0.831	1		84.4
cg21878385	chr4	54398956	0.06298	0.2946	0.831	1	LNX1	86.25
cg08416720	chr8	19962716	0.06086	0.2847	0.831	1		89.33
cg23936767	chr3	15347239	-0.05387	0.252	0.831	1	SH3BP5	86.08
cg20919278	chr20	38408099	-0.09298	0.435	0.831	1		77.38
cg16468828	chr1	169291016	-0.139	0.6501	0.831	1	NME7	85.84
cg05162811	chr10	99143674	-0.04069	0.1903	0.831	1	RRP12	93.97
cg23439062	chr12	20422450	-0.06154	0.2879	0.831	1		88.14
cg03434509	chr8	82543424	-0.1857	0.8686	0.831	1		12.67
cg24369233	chr2	127713082	0.16	0.7484	0.831	1		83.51
cg20988565	chr8	106334333	0.09849	0.4607	0.831	1	ZFPM2	81.84
cg15547959	chr15	80618079	-0.04593	0.2149	0.831	1		92.34
cg21520613	chr4	77891275	0.03497	0.1636	0.831	1	SEPT11	94.06
cg00806009	chr17	80739852	-0.04155	0.1944	0.831	1	TBCD	5.52
cg16268034	chr1	156554560	0.01239	0.05795	0.831	1	TTC24	97.43
cg03796360	chr7	99063782	-0.02827	0.1323	0.831	1	ATP5J2	4.07
cg09985052	chr6	26423786	0.03899	0.1824	0.831	1	BTN2A3P	94.17
cg09306107	chr17	32565909	-0.08148	0.3812	0.831	1		74.98
cg10819062	chr3	187453188	0.05762	0.2696	0.831	1	BCL6	90.23
cg25308681	chrX	19988480	-0.04858	0.2273	0.831	1	CXorf23	93.4
cg12598178	chr17	80332278	-0.05861	0.2742	0.831	1	UTS2R	87.27
cg09723773	chr12	132541108	0.07423	0.3473	0.831	1	EP400	89.15
cg06890910	chr6	32198097	0.03112	0.1456	0.831	1		94.82
cg06873606	chr13	20625618	0.04178	0.1955	0.831	1	ZMYM2	95.01
cg09863659	chr20	30328246	-0.02117	0.09904	0.831	1	TPX2	3.35
cg25997009	chr22	31368968	0.01935	0.09051	0.831	1	TUG1	95.81
cg02370374	chr6	34660527	0.05842	0.2733	0.831	1	C6orf106	91.91
cg13257857	chr18	10490908	-0.1048	0.4903	0.831	1		48.53
cg26931649	chr18	32925080	-0.03178	0.1487	0.831	1	ZNF24	94.91
cg02458812	chr6	36842251	-0.02196	0.1028	0.831	1	PPIL1	3.15
cg09356775	chr3	32303132	0.1163	0.544	0.831	1	CMTM8	89.26
cg07779188	chr7	127725964	0.04501	0.2106	0.831	1	SND1	91.73
cg23778407	chr17	45277719	-0.1265	0.5919	0.831	1		23.56
cg02611257	chr17	60885682	0.02365	0.1106	0.831	1	MARCH10	3.84
cg05977276	chr2	62970229	0.1201	0.5617	0.831	1	EHBP1	89.16
cg22211008	chr12	106994732	0.05651	0.2644	0.831	1	RFX4	82.12
cg11603030	chr12	69202640	0.00863	0.04038	0.831	1	MDM2	1.09
cg06207917	chr1	205224959	0.06128	0.2867	0.831	1	TMCC2	89.9
cg04961450	chr1	147040556	-0.04776	0.2234	0.831	1	BCL9	93.02
cg01333131	chr14	103524584	-0.028	0.131	0.831	1	CDC42BPB	5.28
cg20310149	chr10	22748909	-0.2555	1.195	0.831	1		91.15
cg01301430	chr15	52175524	-0.06801	0.3182	0.831	1	TMOD3	92.79
cg08401972	chr10	88853863	0.01814	0.08488	0.831	1	FAM35A	3.14
cg07672076	chr10	76789460	-0.03748	0.1753	0.831	1	MYST4	94.06
cg27222736	chr6	1617377	0.1394	0.6521	0.831	1		27.95
cg05772555	chr10	67940403	-0.06882	0.322	0.831	1	CTNNA3	87.89
cg17321954	chr3	120626881	0.04268	0.1997	0.831	1	STXBP5L	5.69
cg17680713	chr12	7175994	0.04116	0.1926	0.831	1	C1S	5.89
cg06230781	chr20	44563141	-0.02956	0.1383	0.831	1	PCIF1	6.34
cg03612633	chr4	87883021	0.04743	0.2219	0.831	1	AFF1	5.24
cg09259759	chr1	23126213	-0.08859	0.4145	0.831	1	EPHB2	66.11
ch.11.25488742R	chr11	25532166	-0.02513	0.1176	0.831	1		5.38
cg11621038	chr8	14189121	-0.08167	0.3822	0.831	1	SGCZ	91.21
cg09050030	chr10	70066710	-0.1625	0.7603	0.831	1	PBLD	81.97
cg07417326	chr16	57836656	-0.138	0.6459	0.831	1	KIFC3	4.32
cg11961253	chr13	23029137	-0.04779	0.2236	0.831	1		92.02
cg01498619	chr19	14527790	0.07974	0.3731	0.831	1	DDX39A	41.34
cg17650947	chr5	10070308	0.07227	0.3382	0.831	1		86.45
cg05624196	chr3	195310883	-0.06829	0.3195	0.831	1	APOD	92.95
cg25004071	chr20	60639474	-0.07106	0.3325	0.831	1	TAF4	81.64
cg11264521	chr2	120770700	-0.02767	0.1295	0.831	1	EPB41L5	1.8
cg01197763	chr1	858362	0.05354	0.2505	0.831	1		88.59
cg08857201	chr15	56536865	0.08491	0.3973	0.831	1	RFX7	18.23
cg17587039	chrX	47077215	0.1372	0.6422	0.831	1	CDK16	5.55
cg01493520	chr7	103125005	-0.05918	0.2769	0.831	1	LOC101927870	86.68
cg03688884	chr11	7488026	0.07039	0.3294	0.831	1	LOC100506258	87.1
cg08092404	chr2	44126728	-0.1187	0.5556	0.831	1	LRPPRC	88.7
cg09191776	chr6	28843296	0.06464	0.3025	0.831	1		88.88
cg07233389	chr9	112085534	-0.08748	0.4094	0.831	1		82.72
cg25596756	chr15	69857172	0.1237	0.5791	0.831	1	DRAIC	94.52
cg19336937	chr3	58557780	0.05155	0.2413	0.831	1	FAM107A	90.05
cg21368566	chr2	236568913	0.05846	0.2736	0.831	1	AGAP1	88.99
cg25562545	chr3	72896751	0.02109	0.09869	0.831	1	SHQ1	3.13
cg06260819	chr1	26082511	-0.06125	0.2866	0.831	1	MAN1C1	84.58
cg24306335	chr15	83680812	0.1157	0.5416	0.831	1	C15orf40	14.82
cg27450030	chrX	40008861	-0.1015	0.4749	0.831	1	BCOR	33.57
cg24172200	chr4	129099717	0.05522	0.2584	0.831	1	LARP1B	90.61
cg11071437	chr11	88256285	0.05717	0.2676	0.831	1	GRM5-AS1	90.22
cg09520768	chr8	120463705	-0.05308	0.2484	0.831	1		82.59
cg06524834	chr9	136479183	-0.09659	0.452	0.831	1		82.38
cg24159559	chr8	49532886	0.04826	0.2258	0.831	1	LOC101929217	89.57
cg00529567	chr3	124772735	0.0469	0.2195	0.831	1	HEG1	92.78
cg24675658	chr1	53192096	-0.05073	0.2374	0.831	1	ZYG11B	5.52
cg20570113	chr9	6686506	-0.05379	0.2517	0.831	1		90.35
cg15446399	chr12	28501308	-0.04578	0.2142	0.831	1	CCDC91	89.66
cg07030193	chr6	21616464	-0.1045	0.4889	0.831	1		31.1
cg16929793	chr7	616628	0.1011	0.473	0.831	1	PRKAR1B	90.42
cg16524960	chr16	69141345	0.02122	0.09931	0.831	1	HAS3	3.28
cg06040658	chr6	80723018	0.06457	0.3022	0.831	1	TTK	93.27
cg03204155	chr22	40915817	-0.1249	0.5847	0.831	1	MKL1	84.85
cg10753283	chr13	114912269	-0.103	0.4819	0.831	1		75
cg24394344	chr2	148696788	0.04636	0.217	0.831	1	ORC4	94.85
cg25890168	chr18	19262819	-0.05571	0.2607	0.831	1	ABHD3	5.78
cg15008992	chr19	17876064	0.1112	0.5206	0.831	1	FCHO1	27.01
cg00165078	chr1	94799132	0.04825	0.2258	0.831	1		86.49
cg24947139	chr6	2992825	-0.03109	0.1455	0.831	1		94.94
cg07538512	chr1	223316757	0.01451	0.06792	0.831	1	TLR5	2.68
cg13918948	chr10	661388	-0.03827	0.1792	0.831	1	DIP2C	93.59
cg02160026	chr15	93348904	-0.04401	0.206	0.831	1		94.18
cg22631938	chr3	71802420	0.1559	0.7296	0.831	1	EIF4E3	36.31
cg10176692	chr11	48238296	0.1408	0.659	0.831	1	OR4B1	84.09
cg01653445	chr1	32230235	0.02433	0.1139	0.831	1	BAI2	5.62
cg05060807	chr7	151478249	-0.03405	0.1594	0.831	1	PRKAG2	93.25
cg09696653	chr1	7765353	0.05426	0.254	0.831	1	CAMTA1	5.94
cg08887114	chr1	185229087	0.05494	0.2572	0.831	1	C1orf26	90.67
cg20390605	chr18	66555742	-0.04636	0.217	0.831	1	CCDC102B	92.75
cg24850472	chr12	9319947	-0.05949	0.2785	0.831	1	PZP	84.34
cg20004175	chr14	64195045	-0.007301	0.03418	0.831	1	SGPP1	2.01
cg02426774	chr7	50937229	0.04909	0.2298	0.831	1		91.48
cg05595832	chr7	104567372	-0.02497	0.1169	0.831	1	LOC723809	95.19
cg26893858	chr6	49605876	0.07365	0.3448	0.831	1	RHAG	92.08
cg09114605	chr2	196478714	0.04625	0.2165	0.831	1		91.66
cg26365773	chr7	135194945	0.008027	0.03758	0.831	1	CNOT4	1.96
cg27292417	chr3	53850724	-0.04708	0.2204	0.831	1	CHDH	92.24
cg23405351	chr7	7863142	0.06329	0.2963	0.831	1		92.23
cg04290162	chr16	82204401	0.09327	0.4366	0.831	1	MPHOSPH6	3.79
cg21502259	chr3	183882418	0.05998	0.2808	0.831	1	DVL3	87.35
cg05895481	chr12	106156816	0.03746	0.1754	0.831	1		93.99
cg09344740	chr14	67995755	-0.05598	0.2621	0.831	1		87.41
cg26189060	chr3	50480588	0.05266	0.2466	0.831	1	CACNA2D2	89.6
cg08669871	chr1	89919333	-0.04414	0.2067	0.831	1		93.6
cg17453386	chr12	3783166	-0.07021	0.3287	0.831	1	EFCAB4B	88.7
cg22387994	chr19	48018200	-0.02128	0.09964	0.831	1	NAPA	3.45
cg10218558	chr4	184644017	-0.01548	0.07248	0.831	1		3.14
cg22635075	chr22	19551881	0.04115	0.1927	0.831	1		92.62
cg11443625	chr5	147582382	-0.04323	0.2024	0.831	1	SPINK6	92.35
cg18154158	chr15	25307169	0.02961	0.1386	0.831	1	SNORD116-5	94.3
cg09329758	chr12	121416251	0.04923	0.2305	0.831	1	HNF1A	89.58
cg23673926	chr7	31568665	-0.1323	0.6192	0.831	1	CCDC129	86.65
cg11435167	chr19	1588449	0.06528	0.3056	0.831	1	MBD3	86.15
cg10589687	chr7	2596270	-0.02964	0.1388	0.831	1	BRAT1	94.86
cg15124130	chr14	74287499	-0.0702	0.3287	0.831	1		79.39
cg21556281	chr7	27154720	0.07237	0.3388	0.831	1	HOXA3	85.46
cg17261303	chr10	133948207	0.1039	0.4865	0.831	1	JAKMIP3	76.19
cg01598596	chr3	187464648	0.1521	0.7122	0.831	1	BCL6	37.84
cg18773891	chr20	10746015	-0.04315	0.202	0.831	1		91.89
cg18786593	chr2	157178731	-0.02231	0.1045	0.831	1		4.42
cg12229912	chr17	45266302	0.01344	0.06291	0.831	1	CDC27	2.05
cg23588180	chr12	133210417	0.04971	0.2328	0.831	1	POLE	89.66
cg07356006	chr18	65891523	-0.04697	0.2199	0.831	1		89.59
cg04014652	chrX	30586701	-0.07004	0.3279	0.831	1	CXorf21	88.26
cg11788289	chr2	214148976	-0.009499	0.04448	0.831	1	SPAG16	1.82
cg02741177	chr4	71263061	0.1067	0.4994	0.831	1	PROL1	87.16
cg09819081	chrX	135382647	-0.02497	0.1169	0.831	1	GPR112	96.27
cg04101342	chr7	1909417	-0.04885	0.2287	0.831	1	MAD1L1	89.81
cg22240533	chr12	25348648	-0.04719	0.221	0.831	1	CASC1	4.98
cg15994332	chr1	6928587	-0.0429	0.2009	0.831	1	CAMTA1	92.88
cg12032795	chr11	10886441	0.04339	0.2032	0.831	1	ZBED5-AS1	92.97
cg24574592	chr5	38447071	-0.04335	0.203	0.831	1	EGFLAM	93.17
cg26090619	chr17	80330167	-0.1469	0.6877	0.831	1		41.91
cg20336580	chr22	19166301	-0.01511	0.07076	0.831	1	SLC25A1	2.63
cg11574969	chr17	53391456	0.04753	0.2226	0.831	1	HLF	91.38
cg01812401	chr14	102979275	-0.05602	0.2623	0.831	1		89.08
cg01721002	chr15	57632428	-0.05219	0.2444	0.831	1		92.44
cg27425369	chr5	82218199	0.06406	0.3	0.831	1		79.35
cg15386434	chr1	1289835	-0.2779	1.302	0.831	1	MXRA8	16.51
cg14008552	chr3	109036399	-0.05225	0.2447	0.831	1	DPPA2	93.04
cg14107256	chr14	49503807	-0.06961	0.326	0.831	1		87.72
cg10423427	chr12	132325334	0.006592	0.03087	0.831	1	MMP17	98.36
cg17643109	chr11	118443023	-0.009426	0.04414	0.831	1	ARCN1	2.11
cg11271132	chrX	11559099	-0.08218	0.3848	0.831	1	ARHGAP6	86.06
cg06414596	chr16	58232216	0.01479	0.06927	0.831	1	CSNK2A2	3.1
cg06621169	chr8	146075362	0.03194	0.1496	0.831	1		94.1
cg15344410	chr20	44420441	-0.01591	0.0745	0.831	1	WFDC3	2.52
cg12857881	chr17	29911146	0.06481	0.3035	0.831	1		86.9
cg18777792	chr11	78383839	-0.05589	0.2618	0.831	1	ODZ4	82.35
cg13805530	chr5	176994561	0.05436	0.2546	0.831	1		89.93
cg26184855	chr2	189100614	0.03849	0.1803	0.831	1	LINC01090	92.13
cg19518388	chr7	4998045	0.06484	0.3036	0.831	1	MMD2	7.53
cg02630218	chr17	81016294	0.05242	0.2455	0.831	1		85.76
cg27562920	chr1	156778597	0.04773	0.2235	0.831	1	SH2D2A	89.84
cg23525051	chr15	38852680	0.03687	0.1727	0.831	1	RASGRP1	93.37
cg12492105	chr14	94468033	0.09932	0.4652	0.831	1	LINC00521	43.58
cg06779241	chr11	60738360	-0.0768	0.3597	0.831	1	CD6	80.24
cg14804706	chr11	2416749	-0.06403	0.2998	0.831	1	CD81	91.87
cg03000455	chr12	113765123	-0.04932	0.231	0.831	1	SLC8B1	89.37
cg25934006	chr13	24554095	0.02953	0.1383	0.831	1		4.13
cg12011926	chr15	29037099	-0.07232	0.3387	0.831	1		84.78
cg05844614	chr13	109439883	0.1519	0.7116	0.831	1	MYO16	87.7
cg24015522	chr4	2944550	0.07392	0.3462	0.831	1	C4orf10	91.22
cg21775854	chr2	200791045	-0.0355	0.1662	0.831	1	C2orf69	93.04
cg25394452	chr12	133140449	0.02222	0.1041	0.831	1	FBRSL1	97.91
cg23391173	chr19	57989282	0.1029	0.4819	0.831	1	ZNF772	89.95
cg03571921	chr1	175203847	-0.1031	0.4829	0.831	1		81.45
cg11723489	chr14	90987902	0.05635	0.2639	0.831	1		87.16
cg05976716	chr2	143731181	0.1175	0.5502	0.831	1	KYNU	80.75
cg20728589	chr12	132113266	0.1186	0.5553	0.831	1		91.38
cg11135184	chr15	29513096	0.03559	0.1667	0.831	1	FAM189A1	93.7
cg12188526	chr14	71896386	0.03808	0.1783	0.831	1		93.26
cg05492373	chr17	49953968	0.04465	0.2091	0.831	1	CA10	92.66
cg07553518	chr6	90628418	-0.03545	0.166	0.831	1		93.86
cg06319762	chr16	2015899	-0.09774	0.4578	0.831	1	RPS2	60.1
cg18316254	chr12	132987034	-0.1589	0.7445	0.831	1		87.04
cg24382276	chr15	82204026	0.06528	0.3058	0.831	1		82.59
cg13157980	chr8	141599141	-0.07907	0.3704	0.831	1	EIF2C2	45.37
cg10734240	chr19	37329090	-0.03058	0.1432	0.831	1	ZNF790	5.86
cg00190303	chr13	109934288	0.08838	0.414	0.831	1		78.98
cg24230185	chr10	103698992	-0.1261	0.5907	0.831	1	C10orf76	84.25
cg06471296	chr6	150259601	0.02934	0.1374	0.831	1		5.54
cg07192647	chr5	149476593	0.08277	0.3877	0.831	1	CSF1R	82.22
cg08141342	chr1	45308976	0.01464	0.06859	0.831	1	PTCH2	3.46
cg26283634	chr4	13581708	-0.08731	0.409	0.831	1	BOD1L1	87.72
cg17271561	chr19	52839334	-0.1133	0.5306	0.831	1	ZNF610	16.28
cg24876368	chr10	79475025	-0.133	0.6232	0.831	1		58.34
cg21037265	chr19	6481819	-0.007628	0.03573	0.831	1	DENND1C	1.48
cg01386185	chr3	15935423	0.03345	0.1567	0.831	1		93.09
cg15167113	chr14	94238726	0.08828	0.4135	0.831	1	PRIMA1	64.46
cg22384700	chr3	129147722	0.18	0.8433	0.831	1	EFCAB12	48.08
cg26245048	chr6	13409054	0.1849	0.866	0.831	1	GFOD1	78.15
cg27421037	chr11	7617613	0.0961	0.4502	0.831	1	PPFIBP2	87.3
cg23541975	chr17	75143184	0.1403	0.6571	0.831	1	SEC14L1	89.4
cg01834305	chr5	178199421	-0.03279	0.1536	0.831	1	AACSL	93.9
cg12128722	chr5	56065868	-0.04491	0.2104	0.831	1		92.22
cg05900955	chr13	114918509	0.1061	0.4972	0.831	1		79.58
cg08261109	chr5	115707221	0.09113	0.4269	0.831	1	LOC101927190	65.53
cg08666915	chr16	1247321	-0.06423	0.3009	0.831	1	CACNA1H	95.01
cg05196218	chr3	16509809	-0.2691	1.26	0.831	1	RFTN1	38.39
cg23128495	chr12	106254483	-0.08186	0.3835	0.831	1		79.67
cg10709296	chr1	178723246	-0.03492	0.1636	0.831	1	RALGPS2	93.68
cg04735594	chr11	72853087	0.02412	0.113	0.831	1	FCHSD2	2.15
cg19456540	chr14	60976285	0.006483	0.03037	0.831	1	SIX6	1.46
cg17812130	chr3	34924348	-0.09351	0.4381	0.831	1	LOC101928135	84.26
cg18619452	chr9	91149049	-0.01249	0.05853	0.831	1	NXNL2	2.54
cg10645377	chrX	153659893	0.1612	0.7554	0.831	1	ATP6AP1	48.53
cg20790316	chr2	237503038	0.08876	0.4158	0.831	1		71.79
cg01370575	chr15	74914482	-0.02516	0.1179	0.831	1	CLK3	94.97
cg23947251	chr14	86359172	0.0885	0.4146	0.831	1		92.88
cg06423211	chr19	551401	0.4092	1.917	0.831	1		59.28
cg07631359	chr3	10276672	0.09652	0.4522	0.831	1	IRAK2	82.09
cg00748188	chr11	33992723	0.08469	0.3968	0.831	1		23.99
cg03662860	chr2	183887702	-0.08839	0.4141	0.831	1	NCKAP1	90.23
cg03738400	chr15	85590579	0.06764	0.3169	0.831	1	PDE8A	8.11
cg10373891	chr13	52338758	-0.05712	0.2676	0.831	1		9.68
cg18042268	chr4	141019618	0.126	0.5904	0.831	1	MAML3	80.67
cg04720635	chr5	118604540	-0.02016	0.09444	0.831	1	TNFAIP8	2.9
cg23230158	chr1	230260837	0.1017	0.4763	0.831	1	GALNT2	88.51
cg15740172	chr13	44578988	-0.06353	0.2977	0.831	1		85.13
cg12513762	chr8	124286767	-0.01545	0.07241	0.831	1	ZHX1	2.49
cg10796467	chr19	11546103	0.01486	0.06962	0.831	1	CCDC151	2.63
cg19576736	chr2	120240175	-0.03792	0.1777	0.831	1	SCTR	94.03
cg18167160	chr1	23711320	-0.1718	0.8051	0.831	1	TCEA3	92.1
cg03586564	chr18	77158676	0.05292	0.2479	0.831	1	NFATC1	87.19
cg04967728	chr8	81177099	-0.06263	0.2935	0.831	1		93.02
cg05671576	chr16	89190735	-0.04546	0.213	0.831	1	ACSF3	91.16
cg07289018	chr12	51640971	-0.1648	0.7721	0.831	1	SMAGP	38.55
cg03059018	chr14	61190965	-0.0177	0.08293	0.831	1	SIX4	3.3
cg16003687	chr6	168613889	0.1612	0.7554	0.831	1		70.55
cg07045240	chr3	78601650	-0.07837	0.3672	0.831	1		80.23
cg26743692	chr11	60105953	0.03672	0.172	0.831	1	MS4A6E	93.39
cg12424064	chr4	16010519	-0.02764	0.1295	0.831	1	PROM1	94.85
cg07019075	chr7	44078913	-0.107	0.5015	0.831	1	FLJ35390	5.56
cg04609993	chr6	131259261	-0.0407	0.1907	0.831	1	EPB41L2	93.34
cg01431576	chr6	25287918	0.04875	0.2284	0.831	1	LRRC16A	90.91
cg05767306	chr3	49459143	0.1045	0.4896	0.831	1	AMT	63
cg02238229	chr14	106373139	-0.3207	1.503	0.831	1		65.74
cg11662334	chr15	76354743	-0.04424	0.2073	0.831	1	C15orf27	92.67
cg07102210	chr14	21101750	0.09647	0.452	0.831	1		13.22
cg15813533	chr19	33998598	-0.04537	0.2126	0.831	1	PEPD	89.14
cg02305024	chr14	53794995	0.03147	0.1475	0.831	1		94.34
cg14402081	chr2	10328519	-0.06135	0.2875	0.831	1	C2orf48	90.28
cg18160069	chr16	56378328	-0.0639	0.2994	0.831	1	GNAO1	85.56
cg03269716	chr1	874896	-0.1399	0.6554	0.831	1	SAMD11	77.15
cg27362265	chr16	4795150	0.05415	0.2538	0.831	1	C16orf71	90.47
cg16692861	chr2	196606921	-0.0364	0.1706	0.831	1	DNAH7	93.45
cg12898632	chr2	134251068	-0.05679	0.2661	0.831	1	NCKAP5	90.97
cg23783300	chr22	22568605	-0.0387	0.1814	0.831	1		93.81
cg02090731	chr5	140254527	0.2218	1.039	0.831	1	PCDHA12	23.27
cg18524736	chr18	9495499	0.0692	0.3243	0.831	1	RALBP1	92.43
cg23327425	chr1	234807310	-0.07019	0.3289	0.831	1		89.29
cg21946967	chr15	82340505	-0.1459	0.6838	0.831	1		71.72
cg25600933	chr12	118031023	0.105	0.492	0.831	1	KSR2	31.6
cg19515324	chr8	37963526	-0.01079	0.05054	0.831	1	ASH2L	1.71
cg19634573	chr10	126397072	0.101	0.4731	0.831	1	FAM53B	65.38
cg13581779	chr3	171561201	0.05761	0.27	0.831	1	TMEM212	89.44
cg04808089	chr7	139794927	0.0919	0.4307	0.831	1	KDM7A	89.93
cg26557993	chr4	122723875	0.142	0.6656	0.831	1	EXOSC9	85.5
cg19723678	chr1	178241791	0.04857	0.2276	0.831	1	RASAL2	93.59
cg11900120	chr7	158037149	0.1006	0.4715	0.831	1	PTPRN2	73.75
cg23777958	chr8	85095654	-0.03286	0.154	0.831	1	RALYL	5.65
cg07870561	chr13	62259985	-0.1012	0.4741	0.831	1		59.28
cg01283141	chr16	30020506	-0.05954	0.279	0.831	1	DOC2A	86.86
cg06307816	chr1	37869008	0.07657	0.3588	0.831	1		87.31
cg25970358	chr4	76817505	-0.04133	0.1937	0.831	1	PPEF2	93.03
cg13228876	chr2	208032527	-0.1166	0.5463	0.831	1	KLF7	80.23
cg24454553	chr12	105380171	-0.03222	0.151	0.831	1	C12orf45	4.05
cg18943134	chr2	191564311	0.1059	0.4965	0.831	1		72
cg26149108	chr5	65275261	-0.04278	0.2005	0.831	1	ERBB2IP	92.62
cg24189734	chr5	6581774	-0.06922	0.3244	0.831	1	LOC255167	84
cg23769193	chr14	72914835	-0.05258	0.2464	0.831	1	RGS6	91.53
cg02466478	chr8	41345525	0.03684	0.1727	0.831	1		94.53
cg09130035	chr12	21810139	-0.01648	0.07725	0.831	1	LDHB	3.13
cg00829646	chr7	15758936	0.09099	0.4264	0.831	1		91.5
cg21164440	chr14	100438737	-0.01748	0.08191	0.831	1		1.87
cg17624892	chr6	26537952	-0.02321	0.1088	0.831	1	HMGN4	4.46
cg02000211	chr9	91605865	-0.1196	0.5604	0.831	1	S1PR3	20.81
cg27209578	chr2	175193470	0.02768	0.1297	0.831	1		3.86
cg04150488	chr12	58799794	-0.05732	0.2687	0.831	1		90.08
cg13912887	chr9	140328737	-0.02135	0.1001	0.831	1	NOXA1	98.1
cg12094645	chr15	79975258	0.05464	0.2561	0.831	1		90.59
cg04310193	chr1	44482412	0.04802	0.2251	0.831	1	SLC6A9	89.36
cg05167429	chr16	33854086	0.1355	0.6349	0.831	1		80.15
cg07665144	chr5	41924974	-0.03883	0.182	0.831	1	FBXO4	5.08
cg00760321	chr1	32671490	0.0183	0.08577	0.831	1	IQCC	1.78
cg11797582	chr10	100296401	-0.08181	0.3834	0.831	1	HPSE2	68.56
cg20023660	chr2	233740458	-0.04231	0.1983	0.831	1	C2orf82	11.38
cg07075930	chr18	7567717	-0.04084	0.1914	0.831	1	PTPRM	5.7
cg13449368	chr8	19496206	0.1748	0.8191	0.831	1	CSGALNACT1	75.28
cg09925621	chr16	84178555	0.05008	0.2347	0.831	1	HSDL1	6.03
cg11886965	chr6	28879849	0.09069	0.4251	0.831	1	TRIM27	85.48
cg09933021	chr2	48060153	0.04877	0.2286	0.831	1	FBXO11	93.02
cg13856942	chr5	122111755	0.155	0.7263	0.831	1	SNX2	3.97
cg21190895	chr9	86984239	-0.09011	0.4224	0.831	1	SLC28A3	69.78
cg07465699	chr14	104263793	0.1027	0.4812	0.831	1	PPP1R13B	65.68
cg20982209	chr3	17807615	0.03191	0.1496	0.831	1		94.02
cg12293561	chr12	53244530	0.08313	0.3897	0.831	1		43.84
cg17254807	chr2	241440023	0.09709	0.4551	0.831	1	ANKMY1	88.91
cg19656972	chr1	12677923	-0.01226	0.05746	0.831	1	DHRS3	2.22
cg25001923	chr1	76760322	0.1219	0.5712	0.831	1	ST6GALNAC3	77.34
cg20248790	chr4	150999029	-0.137	0.6421	0.831	1	DCLK2	75.64
cg19623670	chr2	80115147	-0.1128	0.5289	0.831	1	CTNNA2	12.11
cg09340485	chr9	112670245	0.05491	0.2574	0.831	1	PALM2	87.27
cg21032217	chr10	7545200	-0.04154	0.1947	0.831	1		92.75
cg16247379	chr17	53951371	-0.07846	0.3678	0.831	1		91.11
cg01448947	chr5	71713118	-0.05218	0.2446	0.831	1		92.22
cg24064626	chr1	23120791	0.05594	0.2622	0.831	1	EPHB2	83.68
cg21287356	chr4	69819820	0.09797	0.4592	0.831	1		64.96
cg06257378	chr17	80763117	-0.05506	0.2581	0.831	1	TBCD	85.22
cg16234831	chr17	34931049	0.09307	0.4363	0.831	1	GGNBP2	91.7
cg09831311	chr16	85833828	-0.01485	0.06961	0.831	1	COX4NB	2.39
cg11765913	chr19	7926080	0.07114	0.3335	0.831	1	EVI5L	78.27
cg13908986	chr3	53165350	0.07472	0.3503	0.831	1	RFT1	86.07
cg02546521	chr12	132379326	0.01711	0.0802	0.831	1	ULK1	3.03
cg08196561	chr16	87525539	0.2524	1.183	0.831	1	ZCCHC14	73.86
cg17234605	chr1	70696042	-0.1151	0.5397	0.831	1	SRSF11	91.42
cg01783015	chr4	6588911	0.06616	0.3101	0.831	1	MAN2B2	86.59
cg02325316	chr3	197224658	-0.175	0.8202	0.831	1		85.93
cg23737637	chr21	38627731	0.09284	0.4352	0.831	1	DSCR3	96.12
cg17398227	chr20	57582787	-0.1122	0.5262	0.831	1	CTSZ	19.31
cg12126243	chr14	59742285	-0.02853	0.1338	0.831	1	DAAM1	94.87
cg09319797	chr16	12061715	0.04374	0.2051	0.831	1	TNFRSF17	92.3
cg00042810	chr19	52150700	-0.0537	0.2517	0.831	1	SIGLEC14	91.09
cg14494607	chr6	45906675	-0.03761	0.1763	0.831	1	CLIC5	93.63
cg18661819	chr2	131113440	0.03153	0.1478	0.831	1	PTPN18	4.81
cg06401114	chr19	19627257	-0.03364	0.1577	0.831	1	NDUFA13	5.22
cg10453071	chr16	57513414	0.1086	0.5094	0.831	1	DOK4	47.9
cg14554726	chr22	27242678	0.06103	0.2861	0.831	1		88.4
cg20106684	chr16	24269504	0.218	1.022	0.831	1	CACNG3	59.23
cg25965372	chr11	67230727	0.03129	0.1467	0.831	1		94.2
cg03325598	chr3	12994877	-0.06751	0.3165	0.831	1	IQSEC1	84.81
cg15419330	chr5	167140372	-0.04822	0.2261	0.831	1	TENM2	92.28
cg11805587	chr13	50507883	-0.03133	0.1469	0.831	1	C13orf1	95.02
cg20896573	chr22	50051606	0.1291	0.6053	0.831	1	C22orf34	12.98
cg16199289	chr20	44447481	0.03262	0.1529	0.831	1		93.81
cg21355599	chr3	172429012	0.0158	0.07409	0.831	1	NCEH1	2.85
cg26951406	chr13	100983749	-0.04068	0.1907	0.831	1	PCCA	93.21
cg13338827	chr7	87104932	-0.01745	0.08183	0.831	1	ABCB4	3.19
cg26708051	chr22	49179851	0.05309	0.2489	0.831	1		83.07
cg01516591	chr9	74552010	-0.05084	0.2384	0.831	1	C9orf85	93.85
cg12426293	chr18	8612540	0.04226	0.1981	0.831	1	RAB12	91.48
cg26442926	chr12	122398961	0.0279	0.1308	0.831	1	WDR66	95
cg16842017	chr8	52282601	0.1338	0.6275	0.831	1	PXDNL	91.11
cg00724584	chr12	6304995	0.02689	0.1261	0.831	1		4.23
cg04391054	chr2	137147892	0.04364	0.2046	0.831	1		92.41
cg20521389	chr8	21645509	-0.0417	0.1955	0.831	1	GFRA2	5.18
cg02290288	chr7	26479853	-0.05801	0.272	0.831	1	LOC441204	90.56
cg15093614	chr12	12977516	-0.02707	0.1269	0.831	1	DDX47	94.99
cg00142150	chr22	38071001	-0.02003	0.09391	0.831	1	LGALS1	2.74
cg25151013	chr17	79365199	0.1459	0.6841	0.831	1		55.98
cg08137352	chr16	4743703	-0.006638	0.03112	0.831	1	NUDT16L1	1.75
cg00399807	chr16	11368889	0.05296	0.2483	0.831	1	PRM3	90.84
cg27490286	chr1	19057702	-0.05697	0.2671	0.831	1	PAX7	8.47
cg11374977	chr7	127026595	0.03806	0.1785	0.831	1	ZNF800	94.59
cg21583146	chr7	92047331	-0.05782	0.2711	0.831	1		89.91
cg17687247	chr4	147575809	-0.1365	0.6401	0.831	1		6.31
cg11652597	chr20	48521725	-0.06206	0.291	0.831	1	SPATA2	88.7
cg21084264	chr5	157170547	-0.01766	0.08282	0.831	1	LSM11	2.78
cg23509550	chr15	48645429	-0.04341	0.2035	0.831	1		92.55
cg25898753	chr6	164163023	0.06964	0.3266	0.831	1		82.26
cg22883919	chr12	48154459	-0.2577	1.208	0.831	1		87.65
cg12285989	chr2	157842934	0.1052	0.4932	0.831	1		79.94
cg01241899	chr19	573758	-0.01307	0.06127	0.831	1	BSG	2.08
cg07648176	chr18	44143573	0.06063	0.2843	0.831	1	LOXHD1	87.67
cg17866352	chr17	75283431	-0.03794	0.1779	0.831	1	SEPT9	94.93
cg09285026	chr11	45723330	0.04693	0.2201	0.831	1		91.14
cg07211972	chr21	44473496	-0.1309	0.614	0.831	1	CBS	52.15
cg08785534	chr11	68451827	-0.03299	0.1547	0.831	1	GAL	3.97
cg26732360	chr16	87714357	-0.0293	0.1374	0.831	1	JPH3	94.53
cg13568171	chr1	29556821	-0.188	0.8815	0.831	1	MECR	40.36
cg11257092	chr14	101874283	0.05368	0.2518	0.831	1	LINC00524	88.62
cg14329039	chr10	3058109	0.04461	0.2092	0.831	1		91.88
cg07340020	chr15	51633381	-0.02461	0.1154	0.831	1	GLDN	95.03
cg14934057	chr2	97070810	-0.08442	0.3959	0.831	1		70.36
cg00088844	chr12	52317349	0.03929	0.1842	0.831	1		8.56
cg25598890	chr12	117501447	0.1008	0.4728	0.831	1	TESC	11.18
cg04093723	chr7	47367063	0.04794	0.2248	0.831	1	TNS3	90.54
cg11800390	chr7	5515995	-0.05511	0.2585	0.831	1	FBXL18	92.48
cg00937131	chr1	222404050	0.04395	0.2061	0.831	1		92.89
cg21029451	chr14	35515414	0.007281	0.03415	0.831	1	FAM177A1	1.68
cg14670303	chr6	169654035	0.02849	0.1336	0.831	1	THBS2	4.98
cg18467645	chr7	766813	-0.02272	0.1066	0.831	1	PRKAR1B	3.63
cg19962573	chr3	138338778	-0.06177	0.2897	0.831	1	FAIM	88.26
cg02949067	chr20	17463831	0.1202	0.5639	0.831	1	PCSK2	75.07
cg10807020	chr3	57146907	0.04528	0.2123	0.831	1	IL17RD	92.35
cg08260325	chr14	34223731	-0.04987	0.2339	0.831	1	NPAS3	86.42
cg06510683	chr5	124598530	-0.0389	0.1825	0.831	1	LOC101927421	92.27
cg25140773	chr5	128448807	0.04455	0.2089	0.831	1	ISOC1	92.07
cg11263897	chr6	70596872	-0.08019	0.3761	0.831	1	COL19A1	90.08
cg18130058	chr1	236026714	-0.1162	0.5451	0.831	1	LYST	81.41
cg14912380	chr1	213068483	-0.06338	0.2973	0.831	1	FLVCR1	92.55
cg08422060	chrX	97634945	-0.0841	0.3944	0.831	1		91.2
cg18236421	chr1	21836133	-0.02464	0.1156	0.831	1	ALPL	4.01
cg09667582	chr15	76135159	-0.02576	0.1208	0.831	1	UBE2Q2	4.06
cg21965697	chr10	76858794	0.0661	0.31	0.831	1	DUSP13	77.54
cg15881307	chr17	49238262	0.03422	0.1605	0.831	1	NME1-NME2	93.21
cg17959311	chr20	2137625	0.02613	0.1226	0.831	1		95.03
cg06840723	chr15	52484492	-0.2027	0.9509	0.831	1	GNB5	93.22
cg19477926	chr17	2233494	-0.0361	0.1693	0.831	1	TSR1	95.12
cg23108709	chr2	219847136	-0.009695	0.04547	0.831	1	FEV	1.95
cg06829791	chr1	208257939	-0.05873	0.2755	0.831	1	PLXNA2	86.94
cg23660999	chr11	777775	0.02588	0.1214	0.831	1	PDDC1	4.23
cg10058744	chr19	55132175	-0.04766	0.2235	0.831	1	LILRB1	92.49
cg02322195	chr6	149191115	-0.06336	0.2972	0.831	1	UST	82.61
cg02858267	chr1	162336877	0.09276	0.4351	0.831	1	NOS1AP	81.21
cg26152433	chr11	82754038	-0.03987	0.187	0.831	1	SNORA70E	92.79
cg04903691	chr11	118763984	0.05531	0.2594	0.831	1	CXCR5	84.59
cg03920374	chr15	79271516	0.05979	0.2804	0.831	1	RASGRF1	85.83
cg03662644	chr22	37962746	0.07448	0.3494	0.831	1	CDC42EP1	12.89
cg02581752	chr4	177019195	0.1308	0.6134	0.831	1	WDR17	87.07
cg00308185	chr1	92414910	-0.06175	0.2896	0.831	1	BRDT	88.78
cg18499978	chr10	3690753	0.07251	0.3401	0.831	1	LOC105376360	93
cg15692113	chr3	149113864	0.04518	0.2119	0.831	1		93.91
cg01342990	chr11	123814692	-0.08759	0.4109	0.831	1	OR6T1	89.06
cg18022324	chr1	110882105	-0.006096	0.02859	0.831	1	RBM15	1.49
cg17000173	chr21	23118078	0.05493	0.2577	0.831	1	LINC01425	87.9
cg20431527	chr6	29316881	-0.06957	0.3263	0.831	1		89.94
cg25788234	chr2	242558344	-0.03457	0.1622	0.831	1	THAP4	94.49
cg01761683	chr2	129354207	0.06052	0.2839	0.831	1		82.51
cg07113835	chr18	68703656	-0.08693	0.4078	0.831	1		85.5
cg14581018	chr9	137730343	0.05482	0.2572	0.831	1	COL5A1	92.28
cg07036465	chr12	12284919	-0.05448	0.2556	0.831	1	LRP6	87.88
cg11014740	chr2	129079223	0.06475	0.3037	0.831	1		42.24
cg14607286	chr6	38673615	-0.03272	0.1535	0.831	1		93.32
cg07044859	chr10	101282883	-0.2163	1.015	0.831	1		17.1
cg00235126	chr20	54917719	0.04065	0.1907	0.831	1		92.2
cg01539854	chr7	150655109	-0.08997	0.422	0.831	1	KCNH2	24.86
cg21523871	chr5	122435550	-0.06497	0.3048	0.831	1	PRDM6	12.7
cg23261171	chr13	42848367	-0.0744	0.349	0.831	1	AKAP11	81.04
cg25116839	chr2	166095340	-0.1974	0.9261	0.831	1	SCN2A	69.12
cg02808411	chr19	58013892	-0.04089	0.1918	0.831	1	ZNF773	92.62
cg00661096	chr11	97012795	-0.05915	0.2775	0.831	1		92.87
cg08003958	chr13	49561466	-0.209	0.9803	0.831	1	FNDC3A	78.9
cg05876174	chr5	2747922	-0.1787	0.8385	0.831	1	IRX2	12.21
cg04060435	chr3	188862579	-0.03815	0.179	0.831	1		4.15
cg03564730	chr2	310099	-0.06194	0.2906	0.831	1		90.82
cg00132505	chr8	129987999	-0.0387	0.1816	0.831	1		92.23
cg19286755	chr1	229272782	0.08193	0.3844	0.831	1		10.98
cg06309707	chr16	76310078	0.1231	0.5774	0.831	1	CNTNAP4	85.05
cg27051596	chr21	46148181	-0.09376	0.4399	0.831	1		77.01
cg25274844	chr10	1496876	-0.309	1.45	0.831	1	ADARB2	36.63
cg05593081	chr5	102752784	0.08	0.3753	0.831	1		86.31
cg02021919	chr5	86707074	0.1089	0.5109	0.831	1	CCNH	55.74
cg22121687	chr7	65037720	0.08879	0.4165	0.831	1		10.94
cg27263903	chr1	160314452	0.03764	0.1766	0.831	1	NCSTN	94.38
cg16090205	chr8	103666913	-0.006761	0.03172	0.831	1	KLF10	1.58
cg17649408	chr4	170534394	-0.01276	0.05989	0.831	1	NEK1	2.49
cg08437576	chr15	69613382	0.2594	1.217	0.831	1	PAQR5	35.33
cg05116145	chr2	241721922	-0.0524	0.2459	0.831	1	KIF1A	91.57
cg07563409	chr19	44731294	-0.02086	0.09789	0.831	1	ZNF227	95.84
cg12617797	chr13	46255551	0.05248	0.2462	0.831	1	LINC01055	89.04
cg13281447	chrX	53024600	-0.09291	0.4359	0.831	1		16.21
cg22541963	chr20	60982533	-0.02249	0.1055	0.831	1	CABLES2	3.55
cg15188631	chr16	84611454	-0.06373	0.299	0.831	1	COTL1	82.56
cg07242556	chr6	56223034	-0.07872	0.3694	0.831	1	RNU6-71P	86.24
cg19496414	chr8	59251861	0.1169	0.5483	0.831	1		91.14
cg24760511	chr15	99678237	0.03603	0.169	0.831	1	TTC23	93.98
cg13862557	chr20	33141270	-0.1998	0.9375	0.831	1	MAP1LC3A	71.68
cg11344217	chr1	186096558	0.05154	0.2418	0.831	1	HMCN1	90.45
cg17109961	chr20	24649661	0.06593	0.3093	0.831	1		85.72
cg06257708	chr17	72889793	-0.01722	0.08081	0.831	1	FADS6	2.45
cg21075829	chr3	138153170	0.1035	0.4854	0.831	1	ESYT3	23.72
cg06677378	chr3	160987204	-0.05991	0.2811	0.831	1		87.93
cg17955599	chr22	28065973	0.04893	0.2296	0.831	1		10.14
cg04619806	chr20	31127175	-0.06237	0.2927	0.831	1	NOL4L	29.7
cg00740527	chr11	60843592	0.1125	0.528	0.831	1		79.25
cg13719529	chr11	130547503	-0.06889	0.3232	0.831	1	C11orf44	88.88
cg13252030	chr14	97208245	-0.06676	0.3132	0.831	1		12.3
cg19335245	chr20	4211361	-0.06761	0.3173	0.831	1	ADRA1D	8.47
cg02797932	chr2	74670061	-0.02465	0.1157	0.831	1	RTKN	94.65
cg05203875	chr4	1801294	-0.04483	0.2103	0.831	1	FGFR3	92.75
cg01274625	chr3	9975870	0.05182	0.2432	0.831	1	CRELD1	5.94
cg14846648	chr4	84406301	-0.01136	0.05332	0.831	1	FAM175A	2.36
cg18868146	chr1	216939291	-0.047	0.2206	0.831	1	ESRRG	92.37
cg03822410	chr2	159489025	-0.02892	0.1357	0.831	1	PKP4	94.67
cg27641851	chr11	63994092	-0.04262	0.2	0.831	1	TRPT1	7.2
cg22996534	chr8	17658847	0.04402	0.2066	0.831	1	MTUS1	6.05
cg22354559	chr5	145448152	0.04692	0.2202	0.831	1		88.96
cg06363163	chr2	111914486	-0.06065	0.2846	0.831	1	BCL2L11	91.61
cg21645644	chr6	37557377	0.05569	0.2614	0.831	1		88.83
cg09165554	chr16	33935224	0.1231	0.5779	0.831	1		84.91
cg04681167	chr2	170973249	0.04149	0.1947	0.831	1		93.54
cg08888968	chr7	20654225	-0.05405	0.2537	0.831	1	ABCB5	93.72
cg08792798	chr2	65202555	0.05846	0.2744	0.831	1		89.98
cg04567517	chr7	151157240	-0.1048	0.492	0.831	1		48.52
cg06371713	chr1	211843429	0.02178	0.1022	0.831	1	NEK2	95.81
cg01002330	chr1	151828903	0.07787	0.3654	0.831	1		81.2
cg12959820	chr5	172111369	0.2288	1.074	0.831	1	NEURL1B	45.3
cg04154205	chr7	129027819	0.03855	0.1809	0.831	1	AHCYL2	92.33
cg08673353	chr2	43270938	0.04723	0.2217	0.832	1		90.53
cg13715276	chr3	127782743	0.02758	0.1294	0.832	1	SEC61A1	94.8
cg18186081	chr5	121669039	0.05036	0.2363	0.832	1	SNCAIP	92.4
cg00260072	chr5	64809775	-0.03312	0.1554	0.832	1		93.85
cg08972369	chr3	124687302	0.03889	0.1825	0.832	1	HEG1	93.19
cg23694882	chr1	84766524	-0.09141	0.429	0.832	1	SAMD13	91.17
cg12153139	chr15	64155340	-0.02292	0.1076	0.832	1		95.04
cg14028733	chr8	145277974	-0.0295	0.1385	0.832	1	MROH1	95.09
cg01036541	chr22	32009659	0.05937	0.2787	0.832	1	SFI1	83.6
cg26148421	chr19	52447788	0.03896	0.1829	0.832	1	ZNF613	93.02
cg07460010	chr2	176985174	-0.1228	0.5765	0.832	1		16.36
cg05740145	chr14	104559715	-0.1668	0.7829	0.832	1	ASPG	76.78
cg16293016	chr8	127600783	-0.04179	0.1962	0.832	1		92.2
cg26654217	chr3	174358461	-0.05094	0.2391	0.832	1		90.61
cg17527128	chr21	38566375	0.04273	0.2006	0.832	1	TTC3	92.61
cg12749246	chr6	29521013	-0.1067	0.501	0.832	1		22.48
cg23886755	chr1	33841166	-0.03405	0.1598	0.832	1	PHC2	93.95
cg12792086	chr4	789505	0.1662	0.7801	0.832	1	CPLX1	14.64
cg16568641	chr8	133688377	-0.1162	0.5455	0.832	1	LRRC6	61.86
cg03015943	chr7	86522284	-0.04326	0.2031	0.832	1	KIAA1324L	92.12
cg16282684	chr20	35088826	-0.04161	0.1953	0.832	1	DLGAP4	92.46
cg17267737	chr7	158819531	-0.1146	0.5379	0.832	1		74.55
cg21597797	chrX	109561513	-0.1329	0.6236	0.832	1	AMMECR1	11.26
cg01295203	chr8	70984199	0.03719	0.1746	0.832	1	PRDM14	5.89
cg20048599	chr12	6992923	-0.02307	0.1083	0.832	1	RPL13P5	94.38
cg19124998	chr19	48248730	-0.01396	0.06553	0.832	1	GLTSCR2	2.19
cg10869682	chr2	2808696	0.07921	0.3718	0.832	1		81.82
cg14139379	chr13	49791335	-0.04025	0.1889	0.832	1		92.23
cg22234119	chr2	114635699	0.1841	0.8644	0.832	1		75.36
cg18676803	chr3	169490697	0.02549	0.1197	0.832	1	MYNN	3.5
cg18537687	chr20	20645323	0.067	0.3145	0.832	1	RALGAPA2	84.58
cg25359367	chr7	156436484	0.09152	0.4296	0.832	1	RNF32	82.43
cg26926612	chr1	214153294	-0.009244	0.0434	0.832	1		1.95
cg15882878	chr12	7281566	0.07824	0.3673	0.832	1	CLSTN3	87.78
cg05383838	chr20	46256408	0.02834	0.133	0.832	1	NCOA3	94.56
cg00864821	chr10	7556562	0.04093	0.1921	0.832	1		92.29
cg17122151	chr10	72542486	0.2703	1.269	0.832	1	TBATA	53.25
cg14578292	chr10	11556023	-0.04306	0.2022	0.832	1	USP6NL	94.28
cg03181493	chr17	62992028	0.06405	0.3007	0.832	1		87.56
cg01140395	chr15	52570565	-0.2109	0.9902	0.832	1	MIR1266	89.77
cg22369048	chr19	45970962	-0.03035	0.1425	0.832	1	FOSB	4.84
cg01003320	chr7	107786301	-0.09681	0.4545	0.832	1		87.72
cg07136868	chr12	56660511	-0.01342	0.06301	0.832	1	COQ10A	2.27
cg09319828	chr1	156551787	-0.3229	1.516	0.832	1	TTC24	32.94
cg09844680	chr16	87994684	0.03738	0.1755	0.832	1	BANP	93.75
cg22389735	chr14	59933444	0.0682	0.3202	0.832	1	GPR135	89.11
cg17963461	chr5	3844117	-0.1183	0.5555	0.832	1		78.23
cg22083798	chr7	45961401	-0.1173	0.5507	0.832	1	IGFBP3	6.95
cg26706660	chr17	75834048	-0.03461	0.1625	0.832	1		93.95
cg02118886	chr6	158464852	-0.03043	0.1429	0.832	1	SYNJ2	94.01
cg00170931	chr13	51915353	0.05067	0.2379	0.832	1	SERPINE3	87.66
cg10204999	chr14	103057895	0.02892	0.1358	0.832	1	RCOR1	4.59
cg03508371	chr5	137583511	-0.04236	0.1989	0.832	1		91.76
cg05019396	chr2	170870146	-0.1053	0.4946	0.832	1	UBR3	91
cg18384226	chr19	10339384	0.07088	0.3328	0.832	1	S1PR2	84.41
cg19601328	chr17	43368729	0.1021	0.4796	0.832	1	MAP3K14	20.56
cg11912570	chr19	17630670	0.02641	0.124	0.832	1	PGLS	94.2
cg09666988	chr4	83436999	0.1308	0.614	0.832	1	TMEM150C	68.1
cg22813933	chr2	241324348	0.03405	0.1599	0.832	1		94.01
cg20455281	chr20	2293532	0.0891	0.4184	0.832	1	TGM3	82.48
cg09825713	chr6	33172388	-0.0163	0.07653	0.832	1	HSD17B8	2.51
cg25606020	chr1	151416104	0.1041	0.4886	0.832	1	POGZ	80.57
cg01196121	chr7	90890086	0.06238	0.2929	0.832	1		91.13
cg23404052	chr16	933625	0.08242	0.387	0.832	1	LMF1	89.85
cg14808684	chr13	73352456	-0.04621	0.217	0.832	1	DIS3	95.02
cg02593579	chr12	117176435	-0.03225	0.1514	0.832	1	C12orf49	3.17
cg15020452	chr17	49223720	-0.04508	0.2117	0.832	1		91.32
cg08979543	chr18	3880168	0.0381	0.1789	0.832	1	DLGAP1-AS3	93.94
cg08377279	chr6	157803376	0.01853	0.08702	0.832	1	ZDHHC14	3.58
cg12465010	chr10	11909982	-0.1459	0.6852	0.832	1	C10orf47	93.8
cg00448162	chr15	39354532	0.1168	0.5485	0.832	1		87.76
cg15198235	chr1	214153645	-0.0292	0.1371	0.832	1		4.79
cg02914510	chr2	120976035	-0.03828	0.1797	0.832	1		92.57
cg24445570	chr3	101280650	0.08825	0.4144	0.832	1	RG9MTD1	3.67
cg09178529	chr1	16174350	-0.009448	0.04437	0.832	1	SPEN	2.44
cg24530522	chr14	88367865	0.09947	0.4671	0.832	1		78.75
cg12958661	chr7	101273005	0.04534	0.2129	0.832	1	MYL10	91.97
cg22692040	chr3	50143156	0.02875	0.135	0.832	1	RBM5	94.58
cg04168494	chr11	122675369	0.02912	0.1368	0.832	1	UBASH3B	94.56
cg23562388	chr14	70826455	0.02754	0.1293	0.832	1	COX16	2.56
cg17150264	chr17	32869581	0.1628	0.7646	0.832	1		52.36
cg25444428	chr1	2004977	-0.07125	0.3346	0.832	1	PRKCZ	84.04
cg24328772	chr5	146934373	0.066	0.3099	0.832	1		92.11
cg05630773	chr16	3016717	-0.1219	0.5726	0.832	1	KREMEN2	63.23
cg17388108	chr6	66936303	0.06601	0.31	0.832	1		85.58
cg27452868	chr4	42342980	-0.06333	0.2974	0.832	1		91.47
cg14352586	chr9	101594150	-0.1519	0.7136	0.832	1	GALNT12	45.32
cg06428459	chr9	125884577	0.07488	0.3516	0.832	1	STRBP	91.97
cg07519730	chr21	47634953	-0.04691	0.2203	0.832	1	LSS	89.23
cg02416336	chr21	31971025	0.05507	0.2586	0.832	1	KRTAP6-2	91.1
cg11623333	chr5	94872980	-0.04493	0.211	0.832	1	TTC37	91.75
ch.1.1029351R	chr1	31734918	-0.03037	0.1426	0.832	1	SNRNP40	3.85
cg01223980	chr20	61681216	-0.08165	0.3835	0.832	1	LOC63930	86.58
cg14533445	chr3	125770843	0.0541	0.2541	0.832	1	SLC41A3	86.71
cg14328719	chr6	119284763	-0.08401	0.3946	0.832	1	FAM184A	92.14
cg01172626	chr11	45264610	0.02815	0.1322	0.832	1	SYT13	94.99
cg16509736	chr1	145508746	-0.03753	0.1763	0.832	1	RBM8A	93.24
cg14336658	chr9	96925970	0.0316	0.1484	0.832	1		94.48
cg12240761	chr11	2913334	0.0346	0.1625	0.832	1	SLC22A18AS	10.6
cg01856383	chr8	34759744	-0.1059	0.4973	0.832	1		67.32
cg01661877	chr7	131983875	0.0531	0.2494	0.832	1	PLXNA4	86.34
cg24597131	chr1	15354730	0.04821	0.2264	0.832	1	KIAA1026	87.92
cg04079574	chr20	1905584	0.05319	0.2498	0.832	1	SIRPA	89.27
cg01234724	chr1	16089302	-0.04163	0.1955	0.832	1	FBLIM1	92.95
cg01766034	chr3	100497018	0.04794	0.2252	0.832	1	ABI3BP	91.54
cg16291265	chr5	174010942	0.09403	0.4417	0.832	1		70.42
cg00151271	chr4	7872993	0.1039	0.4881	0.832	1	AFAP1	68.26
cg16786868	chr17	65242413	-0.01787	0.08393	0.832	1	HELZ	1.88
cg17104283	chr14	61946103	-0.1025	0.4815	0.832	1	PRKCH	44.63
cg26694290	chr15	93457211	0.07246	0.3404	0.832	1	CHD2	84.37
cg13262670	chr18	77970299	0.02144	0.1007	0.832	1	PARD6G	95.78
cg17340590	chr1	104060286	0.07451	0.35	0.832	1	LOC101928436	84.01
cg14491224	chr6	13065157	0.02955	0.1388	0.832	1	PHACTR1	93.72
cg07157571	chr16	85496172	0.02098	0.09855	0.832	1		3.34
cg05551025	chrX	110924355	0.1188	0.5581	0.832	1	ALG13	10.02
cg07068547	chr16	4310905	-0.06477	0.3042	0.832	1	TFAP4	87.86
cg25485126	chr19	13873471	-0.008872	0.04168	0.832	1	CCDC130	98.34
cg04730882	chr2	176986535	-0.06082	0.2857	0.832	1	HOXD9	14.51
cg09277543	chr14	62584826	0.1945	0.9139	0.832	1	LINC00643	71.32
cg02282352	chr1	65951997	-0.05229	0.2456	0.832	1	LEPR	94.08
cg17672432	chr2	240425476	0.09338	0.4387	0.832	1		87.82
cg12229458	chr11	92711504	0.04358	0.2047	0.832	1	MTNR1B	92.17
cg08483425	chr15	40331554	-0.01282	0.0602	0.832	1	SRP14	1.9
cg27498592	chr4	8461941	-0.04997	0.2347	0.832	1	TRMT44	91.84
cg11335262	chr1	53728178	0.05243	0.2463	0.832	1	LRP8	84.79
cg14064335	chr9	139540822	0.1543	0.7251	0.832	1		8.83
cg11830876	chr17	78006238	-0.04843	0.2275	0.832	1	TBC1D16	91.09
cg17207366	chr3	44931874	-0.06456	0.3033	0.832	1	TGM4	86.12
cg10038328	chr19	45735345	-0.05337	0.2507	0.832	1	EXOC3L2	87.83
cg11042276	chr3	172521595	-0.04401	0.2068	0.832	1	ECT2	93.33
cg27323049	chr6	30295227	0.0301	0.1414	0.832	1	HCG18	5.64
cg18827531	chr10	29801872	0.02878	0.1352	0.832	1	SVIL	95.08
cg20796212	chr8	85578468	-0.06977	0.3278	0.832	1	RALYL	87.97
cg14532720	chr14	102771657	0.02197	0.1032	0.832	1	RAGE	3
cg17546454	chrX	24205107	-0.1313	0.6167	0.832	1	ZFX	87.74
cg12456433	chr1	91869615	-0.1384	0.6503	0.832	1	HFM1	25.38
cg17108996	chr10	112631584	-0.007538	0.03542	0.832	1	LOC282997	1.97
cg03155428	chr1	3277493	0.05271	0.2476	0.832	1	PRDM16	87.16
cg25486187	chr22	50709855	-0.1384	0.6504	0.832	1	MAPK11	50.43
cg24425191	chr16	3118018	-0.1409	0.6621	0.832	1	IL32	83.95
cg13229958	chr5	123740945	0.05897	0.2771	0.832	1	LINC01170	89.89
cg16828813	chr8	19680853	0.04127	0.1939	0.832	1	INTS10	93.77
cg07933197	chr19	41099013	0.01852	0.08702	0.832	1	LTBP4	96.04
cg22354468	chr1	210317453	-0.1357	0.6376	0.832	1	SYT14	63.38
cg15147473	chr6	90907909	-0.5178	2.433	0.832	1	BACH2	80.92
cg02776514	chr11	121028926	-0.03521	0.1655	0.832	1	TECTA	95.06
cg26263915	chr9	138863166	0.1246	0.5855	0.832	1		71.61
cg11058037	chr11	62229913	0.07366	0.3461	0.832	1	AHNAK	47.2
cg21010566	chr7	105925537	0.009572	0.04498	0.832	1	NAMPT	1.74
cg05679613	chr4	88754043	0.03383	0.1589	0.832	1	MEPE	94.93
cg06721789	chr9	100127021	0.1649	0.7747	0.832	1	MIR1302-8	90.49
cg19624420	chr14	48541885	0.1974	0.9277	0.832	1		85.31
cg01217923	chr19	12636821	0.1157	0.5435	0.832	1	ZNF564	83.25
cg01445659	chr19	17414977	0.09108	0.428	0.832	1	MRPL34	54.22
cg07646083	chr2	65640057	-0.5887	2.766	0.832	1	SPRED2	80.02
cg13692446	chr13	112759719	-0.02426	0.114	0.832	1		2.14
cg19365527	chr7	49951783	0.03542	0.1664	0.832	1	VWC2	93.27
cg06059318	chr7	72936700	0.02267	0.1065	0.832	1	BAZ1B	3.38
cg25069354	chr17	46872871	-0.05186	0.2437	0.832	1	TTLL6	88.37
cg21533366	chr4	75183728	-0.1185	0.5566	0.832	1		73.71
cg05275012	chr3	40661229	-0.02956	0.1389	0.832	1		93.6
cg00743556	chr3	112469343	0.05318	0.2499	0.832	1	LOC101929694	93.49
cg15604733	chr6	51295164	0.04516	0.2122	0.832	1		95.37
cg06948825	chr6	89855447	0.01349	0.0634	0.832	1	PM20D2	2.31
cg07718478	chr20	5891107	-0.1381	0.6491	0.832	1	CHGB	72.78
cg19123390	chr8	40246414	0.1752	0.8231	0.832	1		75.87
cg22531663	chr4	967528	0.009562	0.04494	0.832	1	DGKQ	2.15
cg09522056	chr16	31830979	-0.1254	0.5895	0.832	1		26.93
cg20318415	chr21	44569295	-0.05842	0.2746	0.832	1		83.12
cg07613588	chr20	32229383	0.03122	0.1467	0.832	1	CBFA2T2	93.52
cg19372212	chr14	99989137	0.12	0.564	0.832	1	CCDC85C	72.23
cg23847282	chr6	30522404	0.05372	0.2524	0.832	1	GNL1	90.47
cg12860172	chr1	149215812	0.2012	0.9454	0.832	1		43.15
cg21852992	chr7	112726869	-0.02891	0.1359	0.832	1	GPR85	4.43
cg25295029	chr20	46341291	-0.1062	0.4991	0.832	1	SULF2	85.1
cg11700806	chr19	42071240	-0.1123	0.5278	0.832	1	CEACAM21	13.34
cg12691503	chr5	112111726	0.1156	0.5434	0.832	1	APC	90.84
cg18313478	chr6	32095616	-0.0256	0.1203	0.832	1	ATF6B	3.6
cg17939432	chr22	41743608	-0.05663	0.2662	0.832	1	ZC3H7B	83.32
cg09381867	chr13	20161148	0.1639	0.7703	0.832	1	LINC00350	16.69
cg18635497	chr21	35349128	0.2289	1.076	0.832	1		31.24
cg10971559	chr10	23287284	-0.02634	0.1238	0.832	1	ARMC3	94.9
cg14977058	chr18	21437200	-0.04568	0.2147	0.832	1	LAMA3	90.62
cg04843517	chr5	94265472	-0.1282	0.6025	0.832	1	MCTP1	88.77
cg27101883	chr5	124627753	-0.04087	0.1921	0.832	1		92.26
cg07772147	chr16	19486178	-0.09351	0.4395	0.832	1	TMC5	75.95
cg18409875	chr15	59384116	0.0467	0.2195	0.832	1	RNF111	93.28
cg12464817	chr7	90225378	-0.02135	0.1003	0.832	1	CDK14	3.74
cg04664897	chr11	72925852	0.1575	0.7404	0.832	1		52.55
cg17479245	chr13	101328588	0.07733	0.3634	0.832	1	TMTC4	70.55
cg27276059	chr6	75829277	-0.03332	0.1566	0.832	1	COL12A1	95.26
cg12177222	chr5	139892628	-0.1328	0.6243	0.832	1	ANKHD1	87.37
cg09080894	chr6	2962545	0.0898	0.4221	0.832	1	SERPINB6	47.73
cg11128374	chr2	169922478	-0.1063	0.4996	0.832	1	DHRS9	86.41
cg26508444	chr10	126330845	0.1043	0.4905	0.832	1	FAM53B	68.65
cg22880557	chr11	1109004	0.06102	0.2868	0.832	1		87.3
cg06032500	chr9	85897275	0.2395	1.126	0.832	1	FRMD3	88.79
cg01794932	chr1	1209696	-0.04049	0.1903	0.832	1	UBE2J2	2.67
cg03709297	chr15	25298516	-0.07792	0.3662	0.832	1	SNORD116-2	88.21
cg09073052	chr1	16010601	-0.1467	0.6898	0.832	1	PLEKHM2	4.99
cg21421242	chr5	43661062	-0.0523	0.2459	0.832	1	NNT	93.09
cg21801428	chr3	42061633	-0.0572	0.2689	0.832	1		90.2
cg01752043	chr5	56471090	-0.01725	0.08108	0.832	1	GPBP1	3.38
cg10816922	chr19	3110284	-0.1218	0.5727	0.832	1	GNA11	85.25
cg15706757	chr19	18332057	0.1361	0.6396	0.832	1	PDE4C	36.09
cg01565320	chr4	42399851	0.01099	0.05168	0.832	1	SHISA3	1.02
cg10805564	chr14	104851832	-0.07917	0.3721	0.832	1		87.63
cg05786278	chr2	1998294	-0.05854	0.2752	0.832	1	MYT1L	91.09
cg21933561	chr8	65718920	-0.05712	0.2685	0.832	1		92.72
cg13578272	chr9	33819418	-0.09559	0.4494	0.832	1	UBE2R2	78.13
cg01115380	chr6	1552904	-0.2616	1.23	0.832	1		55.38
cg08867399	chr2	129077561	0.1754	0.8247	0.832	1	HS6ST1	68.28
cg09902446	chr3	183520434	0.03738	0.1757	0.832	1	YEATS2	93.36
cg08239869	chr16	58283189	0.04317	0.2029	0.832	1	CCDC113	88.89
cg24484802	chr12	5937031	-0.08152	0.3832	0.832	1	ANO2	92.89
cg01101865	chr14	62584565	0.07038	0.3309	0.832	1	FLJ43390	10.54
cg05392949	chr13	77091333	-0.05596	0.2631	0.832	1		91.63
cg06795963	chr17	40932359	-0.1122	0.5276	0.832	1	WNK4	49.39
cg11108032	chr18	59157014	0.07537	0.3543	0.832	1	CDH20	88.48
cg09897002	chr8	41553955	-0.07049	0.3314	0.832	1	ANK1	91.3
cg03861496	chr19	1248371	0.0756	0.3554	0.832	1	MIDN	10.82
cg00856336	chr6	169399760	-0.04455	0.2094	0.832	1		94.74
cg05349647	chr1	162770214	-0.08128	0.3821	0.832	1	HSD17B7	47.44
cg04769618	chr10	29698685	0.05431	0.2553	0.832	1	LOC387647	4.91
cg11969003	chr6	15325557	-0.08712	0.4096	0.832	1	JARID2	79.03
cg18564650	chr1	91973030	-0.04448	0.2091	0.832	1	CDC7	93.11
cg26809041	chr4	167096245	-0.0552	0.2595	0.832	1		89.49
cg01987515	chr2	232651086	-0.008527	0.04009	0.832	1	COPS7B	2.18
cg25071651	chr4	101112317	-0.06038	0.2839	0.832	1	DDIT4L	16.38
cg12482334	chr2	220045358	0.00876	0.04119	0.832	1	FAM134A	98.23
cg13221107	chr12	52846088	0.07228	0.3399	0.832	1	KRT6B	90.99
cg14851383	chr1	43888477	0.03303	0.1553	0.832	1	KIAA0467	94
cg03885708	chr14	69864279	0.06107	0.2871	0.832	1	SLC39A9	7.93
cg05768419	chr1	174417967	-0.05783	0.2719	0.832	1	GPR52	92.69
cg02547916	chr12	110219156	0.04776	0.2246	0.832	1		92.31
cg00752123	chr2	25241029	0.0746	0.3508	0.832	1	DNAJC27-AS1	86.4
cg06957867	chr1	71532959	-0.1354	0.6368	0.832	1	ZRANB2	87.07
cg27640348	chr3	128035270	-0.08426	0.3962	0.832	1	EEFSEC	89.44
cg05782189	chr15	89378209	-0.03014	0.1417	0.832	1	ACAN	94.58
cg11458473	chr7	1424047	0.07098	0.3338	0.832	1		88.34
cg03734594	chr13	111297400	-0.145	0.6818	0.832	1	CARS2	42.7
cg15914951	chr18	3280999	-0.06234	0.2931	0.832	1		88.57
cg16709110	chr11	796361	-0.01884	0.0886	0.832	1	SLC25A22	2.43
cg27635586	chr2	127225177	-0.2735	1.286	0.832	1		56.71
cg22152438	chr1	86120442	-0.03883	0.1826	0.832	1	ZNHIT6	94.1
cg09295738	chr11	113659244	-0.07493	0.3523	0.832	1		91.19
cg08828531	chr5	150684123	-0.03719	0.1749	0.832	1	SLC36A3	93.42
cg18959327	chr4	16401770	0.3741	1.759	0.832	1		93.14
cg23627145	chr2	146445284	-0.02806	0.1319	0.832	1		4.25
cg24715412	chr4	184922571	-0.05659	0.2661	0.832	1	STOX2	88.34
cg08650900	chr13	47694775	-0.03512	0.1651	0.832	1		93.87
cg03743205	chr16	88600835	-0.211	0.9922	0.832	1	ZFPM1	18.81
cg00703273	chr17	61700589	0.02859	0.1344	0.832	1	MAP3K3	4.1
cg10017641	chr1	203606297	0.1004	0.4723	0.832	1	ATP2B4	86.73
cg01353677	chr17	1613997	-0.02058	0.09679	0.832	1	TLCD2	3.25
cg26346210	chr8	98610507	0.1023	0.4809	0.832	1		10.97
cg19499674	chr1	100436724	-0.04138	0.1946	0.832	1	SLC35A3	93.76
cg05825702	chr19	51069461	-0.08748	0.4114	0.832	1	LRRC4B	8.49
cg09153889	chr11	112235133	-0.0559	0.2629	0.832	1		81.24
cg02166382	chr4	88496363	-0.04372	0.2056	0.832	1		91.98
cg20134767	chr20	137948	-0.05525	0.2598	0.832	1	DEFB127	93.18
cg16912838	chr6	35551624	0.2252	1.059	0.832	1	FKBP5	33.63
cg25325501	chr10	43394647	0.07297	0.3432	0.832	1		87.41
cg26027170	chr17	37394705	0.117	0.5501	0.832	1		35.63
cg03533386	chr17	78778553	0.01647	0.07744	0.832	1	RPTOR	97.08
cg18588194	chr11	30304009	0.03396	0.1597	0.832	1		5.96
cg17635184	chr1	93686192	-0.04027	0.1894	0.832	1	CCDC18	95.38
cg14632715	chr6	145078627	0.1025	0.482	0.832	1	UTRN	90.05
cg24155143	chr4	157233581	0.05561	0.2615	0.832	1		9.17
cg02147055	chr1	198610651	-0.03507	0.1649	0.832	1	PTPRC	4.74
cg16062883	chr7	1188015	-0.06498	0.3056	0.832	1		93.43
cg24571553	chr2	189994781	0.0567	0.2667	0.832	1	COL5A2	92.13
cg19324027	chr2	74699582	-0.02292	0.1078	0.832	1	MRPL53	3.77
cg17522907	chr19	571416	-0.01115	0.05246	0.832	1	BSG	2.45
cg17150069	chr10	114720151	-0.1988	0.9348	0.832	1	TCF7L2	53.9
cg03955683	chr17	77216577	0.03735	0.1756	0.832	1	HRNBP3	6.06
cg05192716	chr17	72595587	0.263	1.237	0.832	1		56.45
cg07197785	chr1	111813690	-0.04979	0.2342	0.832	1		3.86
cg03663120	chr7	2284600	-0.2536	1.193	0.832	1	NUDT1	78.59
cg13411951	chr9	79306054	-0.04591	0.2159	0.832	1	PRUNE2	92.55
cg06923233	chr16	2899061	0.09032	0.4248	0.832	1		77.28
cg03548008	chr1	31628890	-0.1824	0.8581	0.832	1		91.44
cg02559101	chr1	240874707	-0.07434	0.3497	0.832	1	MIR1273E	59.95
cg00949479	chr1	67083697	0.1031	0.4851	0.832	1	SGIP1	91.59
cg21127109	chr6	170187876	0.1236	0.5815	0.832	1		93.39
cg00020864	chr17	73471673	0.05218	0.2455	0.832	1	KIAA0195	92.09
cg03822639	chr4	169552346	-0.07619	0.3584	0.832	1	PALLD	48.13
cg06156448	chr1	155029748	-0.04749	0.2234	0.832	1	ADAM15	87.98
cg00351750	chr1	246038775	0.05378	0.253	0.832	1	SMYD3	89.96
cg21021265	chr8	27806014	-0.09658	0.4543	0.832	1	SCARA5	28.04
cg19771355	chr3	44522986	-0.02348	0.1105	0.832	1		95.19
cg24403159	chr9	96528946	-0.1003	0.4716	0.832	1		87.09
cg02773151	chrX	107069063	0.1176	0.5533	0.832	1	MID2	30.02
cg04432454	chr16	949229	0.1664	0.7828	0.832	1	LMF1	81.55
cg06149671	chr17	71951051	-0.04315	0.203	0.832	1		92.54
cg01124750	chr9	81676570	-0.05322	0.2504	0.832	1		90.43
cg04105966	chr18	908745	0.2002	0.9417	0.832	1	ADCYAP1	34.6
cg17527371	chr11	33831431	-0.1993	0.9376	0.832	1		94.64
cg24165102	chr10	93616692	0.06793	0.3196	0.832	1	TNKS2	93.38
cg22862441	chr7	6571116	-0.02552	0.12	0.832	1	GRID2IP	3.58
cg01718479	chr11	131240660	0.1154	0.5431	0.832	1	NTM	78.15
cg08985499	chr10	119590092	-0.1973	0.9282	0.832	1		21.25
cg12428270	chr1	108477662	0.1337	0.6291	0.832	1	VAV3	59.72
cg06475362	chr17	43763639	-0.07848	0.3692	0.832	1	MGC57346-CRHR1	68.53
cg06164433	chr21	27108531	0.02341	0.1101	0.832	1	GABPA	3.78
cg13086402	chr2	210674064	0.03604	0.1696	0.832	1	UNC80	93.46
cg06634806	chrX	3616310	-0.07434	0.3497	0.832	1	PRKX	88.23
cg06677781	chr11	58346199	-0.02142	0.1008	0.832	1	ZFP91	2.98
cg13950186	chr17	27883139	0.0432	0.2032	0.832	1		92.21
cg04673430	chr10	81184102	-0.03344	0.1573	0.832	1	ZCCHC24	94.62
cg18268957	chr8	98847739	-0.04586	0.2157	0.832	1	LAPTM4B	92.2
cg00863890	chr16	80311418	0.07761	0.3651	0.832	1	LOC102724084	80.53
cg09233379	chr15	25422258	0.1385	0.6516	0.832	1		78.38
cg11493139	chr10	32217547	-0.0286	0.1345	0.832	1	ARHGAP12	4.77
cg02778334	chr6	31864682	-0.02979	0.1402	0.832	1	EHMT2	4.5
cg00635642	chr9	34381074	-0.02581	0.1214	0.832	1	C9orf24	3.84
cg24075966	chr6	31126838	-0.01687	0.07937	0.832	1	CCHCR1	3.34
cg26057969	chr3	127310291	0.07255	0.3413	0.832	1	TPRA1	20.14
cg14076860	chr2	73443584	-0.09978	0.4694	0.832	1	SMYD5	86.38
cg01392518	chr6	166583226	0.03895	0.1833	0.832	1	T	4.2
cg10391294	chr13	26977288	0.05802	0.273	0.832	1	CDK8	93.3
cg21201020	chr8	12885622	0.1267	0.5963	0.832	1	KIAA1456	78.93
cg02739466	chr11	83282697	0.06742	0.3172	0.832	1	DLG2	88.27
cg17380469	chr6	30640837	-0.01514	0.07122	0.832	1	DHX16	2.49
cg04429367	chr13	113939322	0.05636	0.2652	0.832	1		90.62
cg19698675	chr5	150467411	-0.0437	0.2056	0.832	1	TNIP1	93.26
cg16849201	chr22	29715310	0.05686	0.2675	0.832	1		86.88
cg08664849	chr16	2546474	0.1932	0.9091	0.832	1	TBC1D24	87.45
cg12697352	chr2	151532535	0.05446	0.2562	0.832	1		91.15
cg14119337	chr14	101291891	-0.102	0.4801	0.832	1	MEG3	44.83
cg19546875	chr21	45432889	0.01491	0.07017	0.832	1	TRAPPC10	2.62
cg10290700	chr10	3110631	0.008248	0.03881	0.832	1	PFKP	2.01
cg17565478	chr4	189026658	0.06813	0.3206	0.832	1	TRIML2	86.5
cg04739302	chr9	137986838	0.1695	0.7975	0.832	1	OLFM1	63.63
cg18660842	chr16	89364125	-0.05672	0.2669	0.832	1	ANKRD11	83.56
cg01683271	chr10	17370454	0.02911	0.137	0.832	1	ST8SIA6	94.85
cg21468825	chr2	71453731	0.009986	0.04699	0.832	1	PAIP2B	2.09
cg13291208	chr8	70475388	-0.1741	0.8191	0.832	1	SULF1	72.2
cg26681016	chr1	43424924	-0.01753	0.08249	0.832	1	SLC2A1	2.84
cg14785579	chr18	75402432	-0.06333	0.298	0.832	1		77.8
cg20602300	chr15	40846077	-0.067	0.3153	0.832	1	C15orf57	89.9
cg19827854	chr7	17868819	-0.4535	2.134	0.832	1	SNX13	87.12
cg01643203	chr1	161171336	-0.1259	0.5924	0.832	1	NDUFS2	41.83
cg26562007	chr6	111920964	-0.05095	0.2398	0.832	1	TRAF3IP2-AS1	90.39
cg09086104	chr17	55330838	0.03948	0.1858	0.832	1		92.54
cg10521948	chrX	8751524	-0.2833	1.333	0.832	1		56.23
cg09659197	chr4	152720779	-0.04531	0.2132	0.832	1		91.72
cg16962651	chr11	74176325	-0.03382	0.1592	0.832	1	KCNE3	93.5
cg06655291	chr10	30980898	0.02742	0.1291	0.832	1		96.68
cg17143642	chr13	52026804	0.01384	0.06513	0.832	1	INTS6-AS1	2.96
cg19637104	chr6	114293633	0.02372	0.1116	0.832	1	HDAC2	95.73
cg01129439	chr8	67980375	-0.03123	0.147	0.832	1	CSPP1	94.52
cg19419575	chr12	53808961	-0.08335	0.3923	0.832	1	SP1	82.54
cg03358370	chr15	69617716	0.36	1.694	0.832	1	PAQR5	82.88
cg25367647	chrX	103401960	-0.06806	0.3203	0.832	1	MCART6	16.77
cg12799862	chr2	67790235	0.02889	0.136	0.832	1		94.85
cg10040541	chr8	19520584	-0.1162	0.5469	0.832	1	CSGALNACT1	93.87
cg20431196	chr6	19043864	0.3285	1.546	0.832	1		86.65
cg15097794	chr12	99288663	-0.006639	0.03125	0.832	1	ANKS1B	1.25
cg05826458	chr2	111875031	0.06364	0.2995	0.832	1	ACOXL	23.03
cg12610030	chr5	131723004	0.1353	0.6369	0.832	1	SLC22A5	62.43
cg25268678	chr12	6420020	-0.01076	0.05066	0.832	1	PLEKHG6	2.79
cg09101258	chr6	46713411	0.06281	0.2956	0.832	1	LOC100287718	92.04
cg07060183	chr17	56065973	-0.01265	0.05953	0.832	1	VEZF1	1.77
cg13980307	chr2	48698639	-0.07521	0.354	0.832	1	PPP1R21	92.46
cg10098058	chr6	1400797	-0.06218	0.2927	0.832	1		94.62
cg00943065	chr12	12774513	-0.09538	0.449	0.832	1	CREBL2	60.5
cg00582542	chr12	45564138	0.08712	0.4101	0.832	1		87.56
cg22948094	chr3	41172376	-0.03595	0.1692	0.832	1		94.36
cg15407440	chr6	53406104	0.03803	0.179	0.832	1	GCLC	94.03
cg17237927	chr16	87992793	0.01996	0.09396	0.832	1	BANP	95.74
cg14478163	chr5	79866319	0.0329	0.1548	0.832	1	ANKRD34B	7.13
cg26779985	chr2	45398292	0.1127	0.5307	0.832	1		24.19
cg14443519	chr6	29760410	-0.03369	0.1586	0.832	1	HCG4	4.07
cg12422683	chr11	12132611	-0.1431	0.6734	0.832	1	MICAL2	15.46
cg14257645	chr9	132657990	-0.1528	0.7194	0.832	1	FNBP1	43
cg25100532	chr11	10562910	0.02351	0.1107	0.832	1	RNF141	3.69
cg17922329	chr19	35646039	0.0738	0.3474	0.832	1	FXYD5	6.11
cg14756271	chr2	46187874	0.07873	0.3706	0.832	1	PRKCE	84.44
cg24280297	chr4	184427097	-0.006947	0.0327	0.832	1	LOC389247	1.72
cg08771429	chr7	91876374	-0.02432	0.1145	0.832	1	KRIT1	3.51
cg19394953	chr5	55823017	0.04632	0.218	0.832	1	C5orf67	92.4
cg01409709	chr2	238322334	0.04615	0.2172	0.832	1	COL6A3	94.06
cg07644196	chr2	105473969	0.01817	0.08555	0.832	1		2.62
cg10633479	chr7	157333584	-0.06273	0.2953	0.832	1	PTPRN2	91.81
cg12672604	chr18	19510408	0.1003	0.4722	0.832	1		70.19
cg25306586	chr7	103198339	-0.1005	0.4732	0.832	1	RELN	89.51
cg25707727	chr21	29999469	-0.09084	0.4276	0.832	1		90.39
cg26788107	chr19	34895122	0.02112	0.09943	0.832	1	PDCD2L	3.8
cg03294277	chr5	68666767	0.1521	0.7159	0.832	1	RAD17	76.29
cg01833510	chr5	112498908	0.05159	0.2429	0.832	1	MCC	86.73
cg10809165	chr12	14909556	0.139	0.6542	0.832	1		37.75
cg27099012	chr11	5323453	-0.04889	0.2302	0.832	1	OR51B4	89.89
cg10404595	chr6	15325015	-0.0219	0.1031	0.832	1	JARID2	94.97
cg14784845	chr5	88121200	-0.2053	0.9666	0.832	1	MEF2C	39.89
cg03936229	chr17	55392230	-0.1187	0.5589	0.832	1	MSI2	86.77
cg20260904	chr1	186803745	-0.2055	0.9676	0.832	1	PLA2G4A	62.7
cg05302825	chr6	170024559	-0.02144	0.1009	0.832	1	WDR27	98.5
cg26485187	chr12	95266869	-0.02982	0.1404	0.832	1		3.63
cg02218134	chr14	68162512	0.01591	0.07489	0.832	1	RDH11	2.47
cg01551540	chr10	50947587	-0.1125	0.5295	0.832	1	OGDHL	61.34
cg19384540	chr19	30934550	-0.05907	0.2781	0.832	1	ZNF536	92.39
ch.3.2385974R	chr3	122247297	-0.02403	0.1131	0.832	1	PARP9	2.91
cg08384115	chr12	103311575	0.09987	0.4702	0.832	1	PAH	22.75
cg06477487	chr6	33286558	0.03491	0.1643	0.832	1	ZBTB22	93.82
cg20906082	chr2	117859169	-0.06949	0.3271	0.832	1		89.04
cg17283526	chr1	214821889	0.02557	0.1204	0.832	1	CENPF	95.71
cg04405960	chr10	47638040	-0.1198	0.564	0.832	1	ANTXRLP1	48.39
cg27550920	chr13	47578623	-0.05045	0.2375	0.832	1		91.18
cg05683466	chr11	1370720	0.04983	0.2346	0.832	1		90.56
cg24738217	chr1	153919230	-0.02996	0.1411	0.832	1	DENND4B	4.42
cg02202169	chr13	41241867	0.08589	0.4044	0.832	1	FOXO1	12.91
cg15653282	chr18	11689218	0.006692	0.03151	0.832	1	GNAL	1.63
cg02273797	chr1	33191153	0.04843	0.228	0.832	1		15.04
cg14722148	chr6	140332988	0.05308	0.2499	0.832	1	LOC100507477	91.56
cg15722751	chr12	10251638	0.05911	0.2783	0.832	1	CLEC1A	89.65
cg16658579	chr7	208005	-0.07666	0.3609	0.832	1	FAM20C	89.25
cg26122374	chr11	132205463	-0.04911	0.2312	0.832	1	NTM	91.91
cg25610817	chr2	40331098	-0.04309	0.2029	0.832	1	SLC8A1-AS1	92.38
cg26814539	chr6	146285614	0.05012	0.236	0.832	1	SHPRH	10.86
cg17982783	chr8	93667842	-0.06644	0.3128	0.832	1	LOC102724710	90.01
cg20570611	chr2	157184499	0.1247	0.587	0.832	1	NR4A2	35.91
cg03389701	chr13	51418221	0.05648	0.2659	0.832	1	DLEU7	85.74
cg13988359	chr3	130635871	0.0885	0.4167	0.832	1	ATP2C1	82.85
cg14947993	chr6	106562851	0.05168	0.2433	0.832	1		90.2
cg06356306	chr6	84419827	0.1189	0.5597	0.832	1	SNAP91	81.35
cg12247200	chr16	8799962	0.03165	0.149	0.832	1	ABAT	94.96
cg04132534	chr2	68484165	0.0739	0.348	0.832	1		71.01
cg24008395	chr17	56069567	-0.03013	0.1419	0.832	1		94.35
cg20928429	chr3	190105524	-0.0489	0.2302	0.832	1	CLDN16	89.78
cg17017670	chrX	68525613	-0.1379	0.6492	0.832	1		15.11
cg13369760	chr3	12446442	0.03906	0.1839	0.832	1	PPARG	93.1
cg10411625	chr12	63256190	0.02887	0.136	0.832	1	PPM1H	95.04
cg16106431	chr4	8034335	0.05826	0.2743	0.832	1	ABLIM2	87.4
cg04923875	chr1	175533566	-0.07483	0.3523	0.832	1	TNR	85.38
cg14775215	chr18	45689415	-0.02985	0.1406	0.832	1		97.16
cg06729381	chr11	61302186	0.08872	0.4178	0.832	1	SYT7	83.94
cg20490183	chr19	8933624	0.02538	0.1195	0.832	1	ZNF558	97.5
cg19571304	chr2	96952768	0.02965	0.1396	0.832	1	SNRNP200	93.54
cg16023415	chr1	20692812	0.009109	0.04289	0.832	1		1.66
cg24012879	chr15	40633647	0.2351	1.107	0.832	1	C15orf52	93.34
cg23166164	chr10	125822049	-0.05942	0.2798	0.832	1	CHST15	84.75
cg05422343	chr1	92351806	-0.1486	0.6996	0.832	1	TGFBR3	20.81
cg22456809	chr4	155483849	-0.08664	0.408	0.832	1	FGB	91.2
cg01664957	chr1	64059385	-0.0176	0.08288	0.832	1	PGM1	2.73
cg07208354	chr3	51200672	-0.1514	0.713	0.832	1	DOCK3	86.36
cg27301893	chr9	91584970	0.1003	0.4724	0.832	1		66.42
cg04264171	chr15	44581975	0.09889	0.4657	0.832	1	CASC4	83.42
cg10385165	chr19	14550182	-0.09576	0.451	0.832	1	PKN1	22.05
cg23031689	chr7	100499770	-0.09515	0.4481	0.832	1		83.25
cg15556657	chr10	120343993	-0.06721	0.3165	0.832	1		79.95
cg19594577	chr22	36757542	-0.08519	0.4012	0.832	1	MYH9	74.35
cg15689549	chr17	71344327	0.04929	0.2321	0.832	1	SDK2	88.52
cg22904629	chr21	40041122	-0.1098	0.517	0.832	1		78.99
cg22578119	chr1	61636452	0.09515	0.4481	0.832	1	NFIA	82.17
cg08103922	chr6	151604699	0.04218	0.1987	0.832	1	AKAP12	92.98
cg07436694	chr16	21638444	-0.1552	0.7308	0.832	1	METTL9	70.25
cg18668872	chr2	239255433	-0.06925	0.3262	0.832	1	TRAF3IP1	86.02
cg16064925	chr18	72200626	-0.04899	0.2307	0.832	1	CNDP1	93.01
cg15940250	chr1	55437097	-0.18	0.8477	0.832	1		56.29
cg04790636	chr3	195924638	-0.04337	0.2043	0.832	1	ZDHHC19	92.96
cg24581462	chr8	38759627	-0.1559	0.7343	0.832	1	PLEKHA2	10.98
cg08144675	chr16	73097057	0.04842	0.228	0.832	1		7.26
cg25036234	chr2	25264781	0.007524	0.03544	0.832	1	EFR3B	2.11
cg09961254	chr10	627679	0.0669	0.3151	0.832	1	DIP2C	89.42
cg11400488	chr8	95833471	0.1215	0.5723	0.832	1		93.55
cg02796790	chr19	10823761	-0.04982	0.2346	0.832	1	QTRT1	84.56
cg16050175	chr4	76675905	-0.04344	0.2046	0.832	1	USO1	91.57
cg24965293	chr7	19142943	0.117	0.5511	0.832	1		85.26
cg17280027	chr21	30517280	-0.118	0.5556	0.832	1	MAP3K7CL	88.66
cg18095555	chr1	161100749	0.07173	0.3379	0.832	1	DEDD	77.03
cg23721425	chr13	53033788	-0.03404	0.1603	0.832	1	CKAP2	94.75
cg15288618	chr3	139257775	-0.07157	0.3371	0.832	1	RBP1	16.93
cg27536028	chr19	3933586	-0.0316	0.1488	0.832	1	ITGB1BP3	4.84
cg17367215	chr19	39936620	-0.03343	0.1575	0.832	1	SUPT5H	5.31
cg12107168	chr17	4644695	0.02125	0.1001	0.832	1	CXCL16	95.41
cg04023602	chr12	72601581	-0.04639	0.2185	0.832	1		92.14
cg26935570	chr12	16115788	-0.05033	0.2371	0.832	1	DERA	91.98
cg12365120	chr13	71877351	-0.03252	0.1532	0.832	1		93.58
cg06789677	chr10	108525625	-0.06488	0.3056	0.832	1	SORCS1	84.97
cg03036557	chr13	92050720	-0.008221	0.03872	0.832	1	GPC5	1.86
cg05517610	chr8	142626593	0.2242	1.056	0.832	1		79.08
cg20976456	chr3	62364793	0.05365	0.2527	0.832	1		6.08
cg18595011	chr3	52719575	-0.006522	0.03072	0.832	1	GNL3	1.06
cg16877242	chr17	41788343	0.07611	0.3585	0.832	1		90.2
cg09096947	chr13	47789963	0.185	0.8716	0.832	1		86.08
cg22559630	chr7	117452180	-0.04692	0.221	0.832	1	CTTNBP2	94.19
cg23676179	chr7	4282548	0.05379	0.2534	0.832	1	SDK1	90.91
cg26189283	chr1	155109378	-0.1469	0.6921	0.832	1	RAG1AP1	62.52
cg10392420	chr4	174313503	0.05558	0.2618	0.832	1	SCRG1	92.31
cg12676061	chr19	40861709	0.02663	0.1255	0.832	1	PLD3	95.04
cg01208156	chr1	158064571	0.03652	0.172	0.832	1	KIRREL	94.65
cg08905723	chr3	99544062	-0.05423	0.2555	0.832	1	HP09053	92.23
cg21303540	chr19	16855663	-0.08321	0.392	0.832	1	NWD1	80.3
cg01835327	chr2	111740605	-0.02457	0.1158	0.832	1	ACOXL	95.81
cg05541722	chr10	18823564	-0.02423	0.1141	0.832	1	CACNB2	95.72
cg02116942	chr2	69519143	-0.04517	0.2128	0.832	1		89.76
cg09849237	chr12	52404250	0.08795	0.4143	0.832	1	GRASP	27.56
cg04739485	chr12	122611783	0.02007	0.09456	0.832	1	MLXIP	96.14
cg26057784	chr14	73362214	-0.2232	1.051	0.832	1	DPF3	44.53
cg24634577	chr10	76859350	-0.04569	0.2152	0.832	1	DUSP13	91.8
cg10040213	chr12	93328735	-0.04075	0.192	0.832	1		92.66
cg24446930	chr4	54448578	0.1063	0.5007	0.832	1	LNX1	91.27
cg06570037	chr18	32077464	-0.09277	0.4371	0.832	1	DTNA	92.33
cg18612482	chr10	97454618	-0.1599	0.7533	0.832	1	TCTN3	92.7
cg11393647	chr8	67565577	0.1449	0.6826	0.832	1	VCPIP1	91.65
cg00211337	chr2	230670550	-0.06185	0.2914	0.832	1	TRIP12	92.92
cg24880131	chr2	222808902	-0.04865	0.2292	0.832	1		91.25
cg03285577	chr5	3605905	0.1445	0.6809	0.832	1		13.77
cg09952860	chr19	36343341	0.07678	0.3618	0.832	1	NPHS1	80.5
cg16053158	chr12	47610006	-0.03028	0.1427	0.832	1	PCED1B-AS1	4.18
cg18674306	chr12	6483152	0.06649	0.3133	0.832	1	LTBR	79.87
cg26101690	chr11	60545266	-0.1379	0.6497	0.832	1		60.05
cg23494241	chr2	27885436	0.05201	0.245	0.832	1	SUPT7L	90.84
cg18173106	chr1	5062141	0.0667	0.3143	0.832	1		88.21
cg23834809	chr18	52593676	0.03827	0.1803	0.832	1	CCDC68	93.27
cg03835378	chr6	127664201	-0.01969	0.09277	0.832	1	ECHDC1	3.8
cg11949831	chr5	159797400	0.0187	0.08814	0.832	1	C1QTNF2	2.89
cg03404709	chr2	242606531	-0.06871	0.3238	0.832	1	ATG4B	88.27
cg15249349	chr1	20617384	0.09012	0.4246	0.832	1	VWA5B1	10.43
cg07298875	chr6	144816588	-0.06316	0.2976	0.832	1	UTRN	93.34
cg02759193	chr5	1194595	-0.04997	0.2355	0.832	1		90.52
cg02239980	chr12	10279990	0.02812	0.1325	0.832	1	CLEC7A	95.1
cg11352256	chr10	129684500	0.1953	0.9203	0.832	1	CLRN3	89.64
cg20301210	chr8	9944058	-0.1068	0.5032	0.832	1	MSRA	89.68
cg07939497	chr14	64846665	0.02511	0.1183	0.832	1	MIR548AZ	94.56
cg05038977	chr17	7476167	-0.01855	0.08741	0.832	1	EIF4A1	3.31
cg06415153	chr12	123519476	-0.07447	0.3509	0.832	1	PITPNM2	37.08
cg04515258	chr17	78825412	-0.1115	0.5252	0.832	1	RPTOR	89.37
cg10580083	chr4	13659117	0.1448	0.6826	0.832	1	LINC01182	35.22
cg00176801	chr4	174136070	-0.0515	0.2427	0.832	1	GALNT7	91.48
cg05418947	chr13	106803653	-0.06429	0.3029	0.832	1		89.32
cg27406722	chr2	239833201	0.07941	0.3742	0.832	1		88.07
cg14050824	chr9	140683797	0.02798	0.1318	0.832	1	EHMT1	95.32
cg26158018	chr1	145694480	-0.02967	0.1398	0.832	1	NBPF20	94.9
cg14449059	chr15	58812580	0.04274	0.2014	0.832	1	LIPC	6.5
cg17332708	chr4	1231840	0.03628	0.171	0.832	1	CTBP1	94.33
cg26445102	chr1	228267592	0.0441	0.2078	0.832	1		92.99
cg19606092	chr10	90519092	0.03398	0.1601	0.832	1		93.96
cg13733038	chr7	1732237	0.05231	0.2465	0.832	1		90.6
cg06438312	chr1	3407078	0.03135	0.1478	0.832	1	MEGF6	95.45
cg22261640	chr8	142230391	-0.05773	0.272	0.832	1	SLC45A4	88.6
cg02330424	chr22	21135726	-0.06582	0.3102	0.832	1	SERPIND1	87.74
cg05937130	chr7	89845864	-0.0672	0.3167	0.832	1	STEAP2	88.8
cg26884065	chr7	16685487	-0.01868	0.08804	0.832	1	BZW2	2.91
cg03147838	chr1	32226935	-0.05146	0.2425	0.832	1	BAI2	15.07
cg10339344	chr11	60674203	-0.01837	0.0866	0.832	1	PRPF19	3.57
cg01779771	chr8	105235715	0.03548	0.1672	0.832	1	RIMS2	4.88
cg27451362	chr6	101846650	-0.132	0.6223	0.832	1	GRIK2	11.44
cg02664479	chr20	62690218	-0.03546	0.1671	0.832	1	TCEA2	93.65
cg00215066	chr19	17212316	-0.03831	0.1806	0.832	1	MYO9B	91.95
cg01506806	chr4	119956180	0.04133	0.1948	0.832	1	SYNPO2	92.47
cg15864379	chr17	49507130	-0.05513	0.2598	0.832	1		86.03
cg07934030	chr2	155554372	-0.02013	0.09488	0.832	1	KCNJ3	3.45
cg03229940	chr12	11986393	0.06217	0.2931	0.832	1	ETV6	91.71
cg08966189	chr11	71823395	-0.02371	0.1118	0.832	1	ANAPC15	3.49
cg25234448	chr6	160620087	-0.06157	0.2902	0.832	1		5.64
cg19210830	chr5	115839148	0.04674	0.2203	0.832	1	SEMA6A	90.97
cg24556952	chr9	86940402	-0.04701	0.2216	0.832	1	SLC28A3	92.27
cg19641557	chr11	10787849	0.143	0.6738	0.832	1	CTR9	87.22
cg11320084	chr1	185014181	-0.0646	0.3045	0.832	1	RNF2	38.83
cg08692879	chr7	73134111	0.01359	0.06408	0.832	1	STX1A	1.5
cg09825183	chr15	78291823	0.07195	0.3392	0.832	1	TBC1D2B	81.34
cg20808897	chr8	95480359	0.02969	0.14	0.832	1	RAD54B	94.62
cg25147447	chr13	112212213	-0.09519	0.4487	0.832	1		12.8
cg00107606	chr2	223177596	0.0321	0.1513	0.832	1		5.79
cg09668689	chr19	9785295	-0.1217	0.5735	0.832	1	ZNF562	5.17
cg01273987	chr2	153469515	0.1302	0.6137	0.832	1	FMNL2	77.43
cg12936304	chr1	59943123	-0.1028	0.4845	0.832	1	FGGY	79
cg15055810	chr12	120650476	0.04227	0.1993	0.832	1	PXN	92.4
cg04736791	chr12	121078422	-0.009703	0.04574	0.832	1	CABP1	1.98
cg18748617	chr8	24352082	0.03453	0.1628	0.832	1	ADAM7	93.18
cg26067108	chr16	88519622	-0.0205	0.09664	0.832	1	ZFPM1	3.05
cg13773914	chr4	122872367	-0.007109	0.03351	0.832	1	TRPC3	1.39
cg04680190	chr5	134057660	-0.06767	0.319	0.832	1	SEC24A	92.07
cg24103182	chr18	53070117	-0.09573	0.4513	0.832	1	TCF4	91
cg03588739	chr15	84659042	-0.06043	0.2849	0.832	1	ADAMTSL3	89.67
cg14749448	chr11	65325872	-0.1164	0.5486	0.832	1	LTBP3	38.69
cg16531342	chrX	153995564	-0.08524	0.4018	0.832	1	DKC1	87.03
cg10029307	chr13	28302578	0.1116	0.5263	0.832	1		26.86
cg13103915	chr5	131409408	0.1025	0.4833	0.832	1	CSF2	67.27
cg07729943	chr22	22868746	0.1095	0.516	0.832	1	ZNF280A	89.52
cg25299898	chr22	41563501	0.07705	0.3633	0.832	1	EP300	90.27
cg09011608	chr12	110152133	0.01612	0.07602	0.832	1	C12orf34	2.45
cg01193403	chr4	7736302	0.09432	0.4447	0.832	1	SORCS2	66.58
cg21288670	chr8	144716019	-0.05279	0.2489	0.832	1		87.55
cg01438365	chr17	59480470	-0.0293	0.1382	0.832	1	TBX2	4.27
cg01085347	chr1	119870666	0.0291	0.1372	0.832	1		3.78
cg14463348	chr12	471081	-0.03849	0.1815	0.832	1	KDM5A	94.86
cg24071762	chr14	102784547	-0.1689	0.7963	0.832	1	ZNF839	55.57
cg04292728	chr17	73851601	-0.01514	0.07137	0.832	1	WBP2	2.56
cg07516965	chr7	82747669	-0.04796	0.2261	0.832	1	PCLO	93.26
cg03102482	chr20	48162545	0.06517	0.3073	0.832	1	PTGIS	84.65
cg11081638	chr3	58619867	0.0847	0.3994	0.832	1	FAM3D	81.22
cg07488103	chr3	139238124	-0.03927	0.1852	0.832	1	RBP1	92.03
cg05488731	chr4	48637552	-0.06647	0.3134	0.832	1	FRYL	87.67
cg24158129	chr16	50441339	0.06939	0.3272	0.832	1		81.47
cg05422590	chr16	1344495	0.06863	0.3236	0.832	1		85.65
cg11115622	chr14	65169958	-0.1555	0.7332	0.832	1	PLEKHG3	19.19
cg04853906	chr16	56623013	0.086	0.4055	0.832	1	MT3	19.64
cg00597982	chr15	66773999	0.05356	0.2526	0.832	1	MAP2K1	91.4
cg27552039	chr20	3140592	-0.008446	0.03983	0.832	1	FASTKD5	0.97
cg00224886	chr2	95523721	-0.1017	0.4796	0.832	1	ANKRD20B	22.66
cg15889797	chr5	171317	0.0432	0.2037	0.832	1	PLEKHG4B	86.88
cg10882295	chr6	139266737	-0.06135	0.2893	0.832	1	REPS1	90.69
cg22871796	chr7	4030595	0.05323	0.251	0.832	1	SDK1	82.5
cg18451983	chr6	139695471	0.03602	0.1699	0.832	1	CITED2	4.99
cg18081456	chr13	22615049	-0.1157	0.5458	0.832	1		81.32
cg15378253	chr2	242295480	-0.06086	0.287	0.832	1	FARP2	3.3
cg26969167	chr8	59323693	0.01675	0.07901	0.832	1	UBXN2B	2.66
cg16918161	chr4	56458511	-0.08655	0.4081	0.832	1	PDCL2	94.1
cg03778388	chr12	80328588	-0.01321	0.0623	0.832	1	PPP1R12A	1.7
cg23343389	chr7	158103415	0.02288	0.1079	0.832	1	PTPRN2	95.76
cg03074579	chr13	50155502	-0.04566	0.2153	0.832	1	RCBTB1	88.93
cg08303079	chr9	132345286	0.1381	0.651	0.832	1		37.66
cg13353442	chr17	45240015	0.03569	0.1683	0.832	1	CDC27	94.17
cg13416026	chr4	94819651	-0.06659	0.314	0.832	1		88.83
cg00337181	chr6	28548673	0.2793	1.317	0.832	1	SCAND3	88.92
cg00756648	chr19	46215858	0.05376	0.2535	0.832	1	FBXO46	86.09
cg14196176	chr5	3345285	0.06872	0.3241	0.832	1		81.88
cg22276261	chr11	68921956	-0.06125	0.2889	0.832	1	LOC338694	91.17
cg02846801	chr16	67837057	0.07339	0.3461	0.832	1	RANBP10	85.9
cg22332233	chrX	48897515	0.04348	0.2051	0.832	1	TFE3	6.1
cg08956101	chr7	14543945	0.06493	0.3062	0.832	1	DGKB	88.86
cg13100764	chr11	61583588	0.02729	0.1287	0.832	1	MIR1908	3.74
cg23607253	chr4	128801899	-0.02283	0.1076	0.832	1	PLK4	3.6
cg01280216	chr20	4816198	0.07169	0.3381	0.832	1		84.96
cg15677681	chr11	44881786	-0.6512	3.071	0.832	1	TSPAN18	75.44
cg17840355	chr4	8472895	-0.06685	0.3153	0.832	1	C4orf23	90.54
cg13771402	chr15	82172817	-0.08902	0.4198	0.832	1		78.34
cg12702354	chr1	77043128	0.02715	0.128	0.832	1	ST6GALNAC3	94.84
cg04923560	chr4	145567248	-0.026	0.1226	0.832	1	HHIP	4.25
ch.10.820670F	chr10	32300362	0.0537	0.2533	0.832	1	KIF5B	5.39
cg03275056	chr8	61591461	-0.0815	0.3844	0.832	1	CHD7	5.82
cg11332400	chr5	14052367	0.03912	0.1845	0.832	1		92.54
cg25790164	chr14	99729269	-0.06278	0.2961	0.832	1	BCL11B	7.35
cg06351520	chr2	3131276	-0.1545	0.7285	0.832	1		67.59
cg00846176	chr18	46753784	0.09489	0.4475	0.832	1	DYM	86.88
cg16145550	chr6	36923930	-0.08111	0.3826	0.832	1	PI16	44.43
cg10027237	chr16	56764501	0.01782	0.08403	0.832	1	NUP93	2.35
cg21146503	chr11	20178677	0.03281	0.1547	0.832	1	DBX1	6.66
cg00156947	chr1	16525156	0.01706	0.08045	0.832	1	ARHGEF19	96.86
cg18671093	chr2	230657347	0.1251	0.5902	0.832	1	TRIP12	86.6
cg13928272	chr20	33992946	0.1061	0.5004	0.832	1	UQCC1	66.7
cg04573397	chr6	50691286	-0.06862	0.3237	0.832	1	TFAP2D	7.51
cg13837309	chr8	17382252	-0.04556	0.2149	0.832	1	SLC7A2	92.41
cg19839236	chr15	33948762	-0.1429	0.6741	0.832	1	RYR3	93.15
cg25758587	chr7	47219780	0.03195	0.1507	0.832	1		93.71
cg06040806	chr4	88332467	0.1323	0.6241	0.832	1		81.96
cg09671300	chr6	134956701	0.03285	0.1549	0.832	1		93.67
cg19098690	chr7	56131505	-0.03289	0.1552	0.832	1	CCT6A	95.38
cg17671552	chr7	50361461	0.156	0.7358	0.832	1	IKZF1	23.31
cg10042293	chr11	61507086	0.05267	0.2484	0.832	1	DAGLA	83.45
cg27388792	chr11	66247347	0.02077	0.09797	0.832	1	DPP3	3.68
cg16976164	chrX	148233451	0.05521	0.2604	0.832	1		91.6
cg07812877	chr19	11531469	-0.0156	0.0736	0.832	1	RGL3	2.83
cg23572726	chr8	128560404	-0.0779	0.3675	0.832	1		78.11
cg00641943	chr7	63687612	0.06027	0.2843	0.832	1	ZNF679	87.82
cg03299778	chrX	24608325	0.07809	0.3684	0.832	1	PCYT1B	89.55
cg04722955	chr1	208548198	0.04264	0.2012	0.832	1		93.68
cg22021178	chr1	218520468	-0.03076	0.1451	0.832	1	TGFB2	4.85
cg15085398	chr3	39142260	-0.04103	0.1936	0.832	1	GORASP1	91.09
cg25729068	chr14	92303235	-0.01776	0.0838	0.832	1	TC2N	3.05
cg03822088	chr13	44732488	-0.05169	0.2438	0.832	1	SMIM2-IT1	86.25
cg07517678	chr5	177651645	0.05485	0.2588	0.832	1	PHYKPL	89.75
cg19336328	chr3	49045335	0.02168	0.1023	0.832	1	WDR6	4.06
cg15169980	chr13	110375712	-0.03293	0.1554	0.832	1		93.1
cg16268599	chr5	110089632	0.1049	0.4946	0.832	1	SLC25A46	86.4
cg05406230	chr1	10534282	0.03916	0.1848	0.832	1	PEX14	92.84
cg04755688	chr4	29155309	-0.1444	0.6813	0.832	1		13.69
cg01511166	chr16	46683644	0.0472	0.2227	0.832	1		90.47
cg15708776	chr1	155270866	-0.06325	0.2984	0.832	1	PKLR	79.39
cg17029694	chr20	62166255	0.1309	0.6175	0.832	1	PTK6	68.15
cg03597940	chr19	3494621	-0.0747	0.3524	0.832	1	DOHH	87.7
cg08246659	chr15	66639706	-0.03715	0.1753	0.832	1	TIPIN	92.86
cg00049981	chr9	6908356	-0.03872	0.1827	0.832	1	KDM4C	92.66
cg15017818	chr13	36887512	0.03634	0.1714	0.832	1	SPG20	94.14
cg21351104	chr4	53526433	-0.06265	0.2956	0.832	1	USP46-AS1	18.87
cg11796910	chr2	11475299	0.1369	0.6458	0.832	1	ROCK2	88.21
cg08543134	chr8	21915778	0.08154	0.3847	0.832	1	DMTN	79.15
cg15754535	chr1	197886407	-0.02286	0.1079	0.832	1	LHX9	3.61
cg18774828	chr19	56109186	0.04613	0.2177	0.832	1	FIZ1	91.43
cg04463386	chr11	75295186	-0.1181	0.557	0.832	1		23.05
cg20776540	chr13	108870665	-0.02996	0.1414	0.832	1	LIG4	7.01
cg24382660	chr6	107330998	-0.08701	0.4105	0.832	1		83.12
cg08997021	chr13	53029627	0.01987	0.09377	0.832	1	CKAP2	2.27
cg14096799	chr2	128100896	-0.1208	0.5701	0.832	1	MAP3K2	90.72
cg13142052	chr16	28148440	-0.1052	0.4966	0.832	1	XPO6	69.06
cg17899716	chr17	39963094	-0.04335	0.2046	0.832	1	P3H4	91.05
cg16424683	chr5	177541051	0.0223	0.1052	0.832	1	N4BP3	3.45
cg10333657	chr22	45203300	-0.05928	0.2797	0.832	1	PRR5-ARHGAP8	90.15
cg27620438	chr5	114632394	0.01232	0.05813	0.832	1	CCDC112	2.67
cg26019211	chr19	46886371	0.02758	0.1301	0.832	1	PPP5C	94.59
cg09545443	chr3	106960066	0.12	0.5662	0.832	1	LOC344595	16.64
cg20222519	chr3	23245916	0.1096	0.5173	0.832	1	UBE2E2	34.88
cg20587464	chr7	93976482	0.05237	0.2471	0.832	1		91.72
cg01493093	chr8	109261376	0.149	0.7032	0.832	1	EIF3E	13.35
cg25389213	chrX	112210876	-0.09132	0.4309	0.832	1		85.58
cg21130420	chr2	114588842	0.05033	0.2375	0.832	1	LOC101060091	90.72
cg17660251	chr3	142548853	-0.05037	0.2377	0.832	1	PCOLCE2	93.3
cg20770339	chr20	13202222	0.09218	0.4349	0.832	1	ISM1	12.68
cg15286533	chr16	19823027	-0.05828	0.275	0.832	1	IQCK	89.38
cg01938023	chr5	138855699	0.09607	0.4533	0.832	1	TMEM173	49.69
cg22440155	chr19	2664262	-0.1151	0.5431	0.832	1	GNG7	48.45
cg02491138	chr20	51589616	-0.03416	0.1612	0.832	1	TSHZ2	8.01
cg12560128	chr12	113416061	-0.05212	0.246	0.832	1	OAS2	6.98
cg15998761	chr2	191300784	-0.08425	0.3976	0.832	1	MFSD6	80.44
cg24411597	chr4	123841683	0.04693	0.2214	0.832	1	NUDT6	93.27
cg02025860	chr11	2926601	0.05254	0.2479	0.832	1	SLC22A18	92.97
cg18790465	chr7	29231907	0.07003	0.3305	0.832	1	CHN2	84.07
cg03665761	chr16	54965929	-0.07501	0.354	0.832	1	IRX5	14.53
cg14834987	chr18	43218779	0.05598	0.2642	0.832	1	SLC14A2	88.24
cg00656991	chr6	71136165	0.04223	0.1993	0.832	1	FAM135A	94.38
cg10080155	chr22	45405904	-0.006791	0.03205	0.832	1	PHF21B	1.52
cg20093430	chr7	48069958	-0.04433	0.2092	0.832	1	SUN3	93.56
cg08711063	chr11	76571529	-0.06837	0.3226	0.832	1	ACER3	85.86
cg07383827	chr3	132042457	0.04023	0.1899	0.832	1	ACPP	92.61
cg09043302	chr6	106238599	-0.07562	0.3569	0.832	1		82.61
cg13112525	chr2	70187740	0.04239	0.2001	0.832	1	ASPRV1	91.85
cg04002708	chr4	2727000	0.05667	0.2675	0.832	1	FAM193A	90.83
cg09051600	chr14	60386417	-0.01441	0.06799	0.832	1	LRRC9	2.48
cg13372293	chr2	203878778	-0.2023	0.9548	0.832	1	NBEAL1	20.35
ch.12.76556427R	chr12	78032296	-0.03039	0.1434	0.832	1		3.37
cg02300825	chr19	1496416	-0.03364	0.1588	0.832	1	REEP6	96.67
cg22804475	chr8	20054597	-0.005954	0.0281	0.832	1	ATP6V1B2	1.41
cg02200523	chr3	10978779	-0.0593	0.2798	0.832	1	SLC6A11	88
cg04433354	chr6	31922367	0.1693	0.799	0.832	1	RDBP	79.74
cg09473315	chr17	76228233	-0.01513	0.07141	0.832	1	LOC283999	2.84
cg15458585	chr2	170221103	-0.0217	0.1024	0.832	1		3.61
cg05027069	chr19	38616426	0.05388	0.2543	0.832	1	SIPA1L3	87.72
cg25243243	chr11	2311821	-0.08487	0.4005	0.832	1		66.36
cg18606659	chr2	238506395	0.03395	0.1602	0.832	1		93.78
cg07290549	chr6	22884356	0.05244	0.2475	0.832	1		87.98
cg07870233	chr20	48816788	-0.1279	0.6037	0.832	1		60.71
cg07815522	chr3	122282157	0.08621	0.4069	0.832	1	PARP9	82.47
cg07187503	chr11	64186601	-0.03129	0.1477	0.832	1		94.27
ch.20.1390894R	chr20	59668975	-0.01894	0.0894	0.832	1		3.43
cg00240732	chr7	70923396	0.1709	0.8066	0.832	1	WBSCR17	38.53
cg14677703	chr11	134274567	0.01919	0.09059	0.832	1	B3GAT1	97.67
cg01735324	chr18	60435580	0.1361	0.6424	0.832	1	PHLPP1	61.16
cg22730355	chr4	68929005	0.06149	0.2902	0.832	1	SYT14L	88.78
cg04602787	chr4	54243716	0.02384	0.1125	0.832	1	FIP1L1	3.52
cg20719238	chr17	48539221	-0.07257	0.3425	0.832	1	ACSF2	82.52
cg19317565	chr2	85489352	0.05126	0.2419	0.832	1	TCF7L1	51.19
cg06800837	chr11	133680963	-0.0472	0.2228	0.832	1	LOC646522	89.18
cg20152842	chr9	77762635	-0.07049	0.3327	0.832	1		6.74
cg12635662	chr11	59807181	0.03778	0.1784	0.832	1	PLAC1L	93.96
cg06474219	chr6	43489204	0.09825	0.4638	0.832	1	POLR1C	88.71
cg02146895	chr11	121292461	0.138	0.6516	0.832	1		46.24
cg23026273	chr10	113112565	0.03825	0.1806	0.832	1		92.22
cg16058483	chr1	38583721	-0.03929	0.1855	0.832	1		92.96
cg05834275	chr16	10916163	-0.0593	0.2799	0.832	1		87.91
cg13180165	chr5	125867455	0.0614	0.2898	0.832	1		89.11
cg05831020	chr1	160001927	0.01312	0.06191	0.832	1	PIGM	1.34
cg12067261	chr9	5231539	-0.104	0.4911	0.832	1	INSL4	91.35
cg18427263	chr2	228275658	-0.06557	0.3095	0.832	1		94.42
cg12192691	chr7	27291695	-0.01923	0.09079	0.832	1		3.16
cg06325778	chrX	18711219	-0.07501	0.3541	0.832	1	PPEF1-AS1	90.87
cg03631743	chr11	68519694	0.008921	0.04211	0.832	1	MTL5	97.89
cg03975834	chr4	159688676	0.03506	0.1655	0.832	1		93.77
cg00966141	chr20	58660981	0.05387	0.2543	0.832	1		90.9
cg19418409	chr5	71644924	-0.05935	0.2802	0.832	1	PTCD2	91.1
cg18603434	chr8	104512506	-0.03107	0.1467	0.832	1	RIMS2	3.74
cg15981604	chr14	74982655	0.04687	0.2213	0.832	1	LTBP2	84.96
cg09668936	chr1	49196418	-0.03499	0.1652	0.832	1	BEND5	94.53
cg17902891	chr20	24651499	-0.05274	0.249	0.832	1		91
cg00430581	chr7	132738398	-0.04407	0.2081	0.832	1	CHCHD3	92.95
cg02989815	chr4	164195171	0.04862	0.2296	0.832	1		92.2
cg25790333	chr10	100068549	0.1328	0.6271	0.832	1		56.76
cg14333154	chr14	57929434	-0.06944	0.3278	0.832	1		87.93
cg02542953	chr2	1821733	-0.05681	0.2682	0.832	1	MYT1L	90.44
cg04135635	chr15	81004582	-0.05541	0.2616	0.832	1	FAM108C1	91.18
cg02807446	chr10	106682909	0.0607	0.2866	0.832	1	SORCS3	87.58
cg03891318	chr3	139372675	0.09296	0.4389	0.832	1	NMNAT3	68.58
cg26562283	chr6	15793717	0.06393	0.3019	0.832	1		87.76
cg10063476	chr16	4515540	-0.06676	0.3152	0.832	1	NMRAL1	85.05
cg15627145	chr10	61802440	-0.03916	0.1849	0.832	1	ANK3	95.05
cg04820220	chr11	46410953	-0.0274	0.1294	0.832	1		3.61
cg01826322	chr11	82997446	-0.02104	0.09934	0.832	1	CCDC90B	2.73
cg06094959	chr15	75327054	0.08922	0.4212	0.832	1	PPCDC	56.04
cg03870397	chr21	38362230	0.1458	0.6886	0.832	1	HLCS	3.8
cg24751056	chr12	26315896	0.1139	0.538	0.832	1		90.71
cg23602581	chr10	29032393	-0.04012	0.1894	0.832	1	LINC01517	92.86
cg11221023	chr1	244266914	-0.04513	0.2131	0.833	1		93.14
cg15112664	chr21	47878721	0.007467	0.03526	0.833	1	DIP2A	1.84
cg20823324	chr15	79608268	-0.04435	0.2094	0.833	1	TMED3	91.36
cg06313801	chr17	34865135	0.04473	0.2112	0.833	1	MYO19	91.75
cg01407748	chr9	124459125	-0.03451	0.1629	0.833	1	DAB2IP	93.26
cg11409519	chr22	32009686	0.04501	0.2125	0.833	1	SFI1	87.47
cg16070896	chr17	78359745	-0.02873	0.1357	0.833	1	RNF213	94.1
cg03899775	chr3	45430052	-0.03013	0.1423	0.833	1	LARS2	1.55
cg17810988	chrX	68101212	0.07732	0.3651	0.833	1		70
cg24525684	chr7	151287892	-0.06427	0.3035	0.833	1	PRKAG2	90.98
cg08818337	chr5	149962501	0.04648	0.2195	0.833	1		91.71
cg12871463	chr17	39680662	0.05194	0.2453	0.833	1	KRT19	86.22
cg21481533	chrX	41113255	-0.05623	0.2655	0.833	1		9.28
cg06500281	chr17	41093246	0.04566	0.2156	0.833	1		92
cg24254387	chr1	45273495	0.05022	0.2371	0.833	1	BTBD19	5.34
cg07276449	chr17	77967501	-0.1119	0.5286	0.833	1	TBC1D16	17.25
cg02848777	chr10	98273714	-0.03097	0.1462	0.833	1	TLL2	4.9
cg00771642	chr19	48988436	0.2025	0.9564	0.833	1		81.38
cg13584718	chr19	52552383	0.01604	0.07574	0.833	1	ZNF432	1.61
cg16576106	chr16	4736778	0.007157	0.0338	0.833	1	MGRN1	98.62
cg10303579	chr1	66157507	0.07053	0.3331	0.833	1		77.91
cg18387260	chr3	162459139	-0.08521	0.4024	0.833	1		84.64
cg12063639	chr9	130184057	-0.303	1.431	0.833	1		92.69
cg01155426	chr1	36039423	0.153	0.7226	0.833	1	TFAP2E	38.18
cg04363703	chr19	47975694	0.07409	0.3499	0.833	1	SLC8A2	23.54
cg06879406	chr19	797398	-0.03394	0.1603	0.833	1	PTBP1	5.66
cg15525489	chr4	114374589	-0.05972	0.282	0.833	1	CAMK2D	10.07
cg05175333	chr18	18692284	0.007703	0.03638	0.833	1	ROCK1	1.89
cg06926933	chr5	98086739	-0.05243	0.2476	0.833	1		91.74
cg25112366	chr5	176170138	-0.02816	0.133	0.833	1		5.49
cg01665069	chr20	25010792	0.04363	0.206	0.833	1	ACSS1	86.81
cg01578939	chr5	53248859	-0.09176	0.4334	0.833	1	MIR581	91.86
cg11330098	chr11	111895234	0.1006	0.475	0.833	1	DLAT	37.82
cg04118467	chr1	203112050	0.08256	0.3899	0.833	1	ADORA1	84.4
cg05316615	chr2	64113477	0.03504	0.1655	0.833	1	UGP2	94.12
cg12014368	chr21	33664211	-0.05875	0.2775	0.833	1	MRAP	93.63
cg02689190	chr22	28273602	0.03225	0.1523	0.833	1	PITPNB	94.65
cg14201717	chr7	47679990	0.04331	0.2046	0.833	1		91.7
cg24274979	chr10	71186513	-0.02398	0.1132	0.833	1		95.63
cg05968877	chr11	131766964	0.03473	0.1641	0.833	1	NTM	94.6
cg05589715	chr6	158296568	0.07018	0.3315	0.833	1	SNX9	84.19
cg00509136	chr19	50141490	0.04314	0.2038	0.833	1	RRAS	9.79
cg23792485	chr20	42984453	0.03118	0.1473	0.833	1	HNF4A	96.5
cg18989615	chr17	5487989	0.02051	0.09689	0.833	1	NLRP1	3.34
cg23159296	chr17	17740009	-0.01475	0.06966	0.833	1	SREBF1	2.55
cg12518535	chr13	24477318	0.08456	0.3994	0.833	1		39.09
cg22899750	chr13	42728131	0.03898	0.1841	0.833	1	DGKH	93.36
cg00661512	chr4	42630815	-0.05123	0.242	0.833	1	ATP8A1	92.67
cg17075420	chr15	75673049	0.04103	0.1938	0.833	1	SIN3A	92.33
cg24840608	chr1	246961849	0.08074	0.3814	0.833	1		55.36
cg24946253	chr8	52722146	0.06216	0.2936	0.833	1	PXDNL	86.19
cg09443992	chr17	15512736	0.07307	0.3452	0.833	1	CDRT1	84.87
cg19227396	chr6	42858952	0.05828	0.2753	0.833	1	C6orf226	16.98
cg06786247	chr11	74802298	0.07182	0.3393	0.833	1		90.06
cg03606367	chr12	117047347	-0.04227	0.1997	0.833	1		91.79
cg11633238	chr18	54825576	0.06286	0.2969	0.833	1		81.71
cg02899190	chr8	42546678	-0.02991	0.1413	0.833	1		94.14
cg22391094	chr2	201398514	0.03592	0.1697	0.833	1	SGOL2	94.04
cg15296238	chr7	107755226	0.09983	0.4716	0.833	1	LAMB4	66.07
cg15524661	chr16	2478698	-0.03516	0.1661	0.833	1	CCNF	7.53
cg06793198	chr2	98335197	0.02759	0.1304	0.833	1	ZAP70	3.88
cg06350544	chr19	48833535	0.01426	0.06737	0.833	1	EMP3	2.72
cg09343137	chr7	87032524	0.05192	0.2453	0.833	1	ABCB4	91.18
cg19573162	chr9	95363371	-0.06944	0.328	0.833	1	CENPP	78.12
cg18753337	chr15	80206998	0.2395	1.132	0.833	1	ST20	92.11
cg08922959	chr3	194116724	0.1139	0.5383	0.833	1	GP5	83.8
cg05545039	chr5	86711879	-0.04007	0.1893	0.833	1		93.27
cg02833438	chr16	1997284	-0.1081	0.5106	0.833	1	RPL3L	88.63
cg25531249	chr21	30671681	-0.01615	0.07631	0.833	1	BACH1	2.7
cg03999372	chr16	54320672	-0.01864	0.08807	0.833	1	IRX3	2.57
cg23873200	chr7	2626189	-0.06378	0.3013	0.833	1	IQCE	84.64
cg12662887	chr10	105343920	-0.287	1.356	0.833	1	NEURL	51.4
cg13094889	chr9	2622630	-0.06658	0.3145	0.833	1	VLDLR-AS1	4.52
cg22278595	chr6	74475882	-0.0519	0.2452	0.833	1	CD109	91.74
cg20838931	chr19	42210668	-0.0666	0.3146	0.833	1		12.89
cg01409460	chr7	34106680	-0.0843	0.3983	0.833	1	BMPER	79.02
cg13103190	chr12	34453300	-0.04684	0.2213	0.833	1		91.72
cg23839547	chr10	3200387	-0.05551	0.2622	0.833	1	PITRM1	92.9
cg17406383	chr17	71948506	0.08368	0.3954	0.833	1		13.15
cg06222469	chr1	248127689	-0.03381	0.1597	0.833	1	OR2AK2	93.47
cg27551007	chr17	3844330	0.0502	0.2372	0.833	1	ATP2A3	87.44
cg07473747	chr6	106966402	0.06422	0.3034	0.833	1	AIM1	93.37
cg11970682	chr2	25877028	-0.1202	0.5681	0.833	1	DTNB	46.09
cg11313694	chr12	93965723	-0.01596	0.07539	0.833	1	SOCS2	2.88
cg08679807	chr1	6338594	0.09685	0.4576	0.833	1	ACOT7	69.49
cg09590094	chr22	18506583	0.03193	0.1508	0.833	1	MICAL3	3.67
cg01760790	chr9	100389341	0.1003	0.474	0.833	1	TSTD2	89.74
cg10473821	chr17	80894243	-0.01647	0.07781	0.833	1	TBCD	97.25
cg13177453	chr6	111179373	0.03131	0.148	0.833	1		94.55
cg18118442	chr16	81803613	0.06347	0.2999	0.833	1		89.58
cg00394028	chr18	54813219	-0.06928	0.3273	0.833	1	BOD1L2	77.77
cg04005838	chr16	24248517	-0.03691	0.1744	0.833	1		94.11
cg21218301	chr2	36504360	-0.04138	0.1955	0.833	1		92.7
cg08891102	chr5	149212469	-0.07337	0.3467	0.833	1	PPARGC1B	86.7
cg23295826	chr17	79099942	-0.02476	0.117	0.833	1	MIR657	94.98
cg03586905	chr10	102729081	-0.01314	0.06208	0.833	1		0.94
cg23960591	chr3	167434410	-0.1113	0.5258	0.833	1	PDCD10	91.31
cg20070464	chr15	55666568	0.06587	0.3113	0.833	1	MIR628	89.86
cg07251642	chr12	26273584	0.09051	0.4277	0.833	1	BHLHE41	91.11
cg23461587	chr18	66912444	0.06873	0.3248	0.833	1		87.62
cg09576855	chr5	92023372	-0.06357	0.3004	0.833	1		92.85
cg04294437	chr16	50875204	-0.05933	0.2803	0.833	1		5
cg14606289	chr1	33312795	-0.1033	0.4882	0.833	1	S100PBP	88.2
cg02968276	chr22	29784813	0.01202	0.05682	0.833	1	AP1B1	2.06
cg22901480	chr12	117781391	0.6485	3.064	0.833	1	NOS1	18.99
cg12224508	chr2	28589782	0.02565	0.1212	0.833	1		2.76
cg05620169	chr14	34162098	0.0537	0.2537	0.833	1	NPAS3	93.1
cg03802931	chrX	12155999	-0.1943	0.9182	0.833	1	FRMPD4	25.55
cg21267792	chrX	48776812	-0.08111	0.3833	0.833	1	PIM2	15.75
cg12163845	chr19	19373739	0.0461	0.2179	0.833	1	HAPLN4	8.01
cg04696964	chr6	144286368	-0.03317	0.1568	0.833	1	PLAGL1	94.36
cg20665393	chr1	235324750	0.01165	0.05506	0.833	1	RBM34	1.94
cg03926767	chr11	122268864	-0.06007	0.2839	0.833	1		88.62
cg06029655	chr19	42881132	0.06243	0.295	0.833	1	MEGF8	80.27
cg10291035	chr2	53885798	-0.04727	0.2234	0.833	1		88.82
cg06111254	chr1	66378294	0.05943	0.2808	0.833	1	PDE4B	92.93
cg05638598	chr1	43000462	0.04962	0.2345	0.833	1	CCDC30	92.69
cg03940157	chr17	27333108	0.02969	0.1403	0.833	1	SEZ6	4.9
cg01920792	chr4	139130449	0.03424	0.1618	0.833	1	SLC7A11	94.83
cg26262753	chr8	55243060	0.06043	0.2856	0.833	1		83.1
cg10488006	chr11	112202950	0.02896	0.1369	0.833	1	LOC283140	94.35
cg21219252	chr9	135901963	-0.06181	0.2921	0.833	1		90.23
cg13000004	chr4	149074093	0.06457	0.3051	0.833	1	NR3C2	90.64
cg18766847	chr2	135595627	0.06248	0.2953	0.833	1	ACMSD	91.11
cg23561870	chr4	184098942	-0.07091	0.3351	0.833	1	WWC2	91.29
cg06463313	chr21	45742621	0.2573	1.216	0.833	1	PFKL	73.17
cg03823458	chrX	117882323	-0.1328	0.6277	0.833	1	IL13RA1	82.3
cg07101082	chr8	71060628	0.06845	0.3235	0.833	1	NCOA2	83.86
cg06107309	chr6	41134676	-0.04456	0.2106	0.833	1		91.23
cg16578846	chr2	34755226	0.0362	0.1711	0.833	1		93.87
cg10812811	chr20	31070849	-0.02234	0.1056	0.833	1	C20orf112	3.46
cg01867930	chr10	32355076	0.1471	0.6951	0.833	1		26.75
cg21752622	chr10	119117341	0.1145	0.5409	0.833	1	PDZD8	89.58
cg03879823	chr6	13015221	-0.04927	0.2328	0.833	1	PHACTR1	89.07
cg14362105	chr1	91000048	0.05769	0.2726	0.833	1		90
cg26451429	chr1	63988886	0.02681	0.1267	0.833	1	EFCAB7	4.72
cg19572764	chr5	109013192	0.1174	0.5547	0.833	1		90.32
cg12963736	chr7	44373844	-0.04533	0.2142	0.833	1		90.92
cg11177244	chr19	36000309	0.03193	0.1509	0.833	1	DMKN	4.31
cg25939213	chr14	23340606	0.02158	0.102	0.833	1	LRP10	3.03
cg08876198	chr16	11299766	-0.1035	0.4893	0.833	1		62.74
cg23999083	chr12	77258944	-0.04541	0.2146	0.833	1	CSRP2	92.68
cg18464515	chr20	32663128	-0.04405	0.2082	0.833	1	RALY	91.89
cg20629239	chr11	113346491	0.0557	0.2633	0.833	1	DRD2	10.41
cg12917725	chr22	41592634	-0.09737	0.4602	0.833	1	EP300-AS1	86.05
cg16030593	chr3	11254397	0.02416	0.1142	0.833	1	HRH1	94.97
cg10936812	chr7	116824594	0.07137	0.3373	0.833	1	ST7-OT3	88.12
cg08124867	chr4	80247217	0.04195	0.1983	0.833	1	NAA11	90.3
cg14383185	chr15	98824707	-0.06328	0.2991	0.833	1		85.72
cg12171807	chr20	61914812	0.07986	0.3775	0.833	1	ARFGAP1	86.82
cg24053914	chr17	71852289	0.09434	0.4459	0.833	1		77.98
cg15412721	chr19	39995588	-0.0547	0.2586	0.833	1	DLL3	88.79
cg06947811	chr1	113617001	0.08014	0.3788	0.833	1	LOC100996251	38.36
cg16309248	chr6	20403586	-0.02744	0.1297	0.833	1	E2F3	4.69
cg07537431	chr3	184964251	-0.02509	0.1186	0.833	1	EHHADH	95.49
cg04878826	chr1	117398001	0.1071	0.5061	0.833	1		64.63
cg12378142	chr18	60490975	0.01809	0.08553	0.833	1	PHLPP1	96.19
cg15338502	chrX	142722377	-0.07264	0.3434	0.833	1	SLITRK4	18.99
cg11955620	chr1	6610650	-0.04363	0.2062	0.833	1	NOL9	92.09
cg08644897	chr13	112607846	0.05515	0.2607	0.833	1		86.51
cg01939236	chr1	3321337	0.05502	0.2601	0.833	1	PRDM16	89.06
cg23667692	chr19	33615760	0.07577	0.3582	0.833	1	GPATCH1	55.28
cg03467067	chr7	25219792	0.007059	0.03337	0.833	1	C7orf31	1.37
cg17767184	chr3	93782171	0.02772	0.131	0.833	1	NSUN3	3.58
cg03572995	chr5	137370038	0.05801	0.2742	0.833	1	FAM13B	89.55
cg01705853	chr3	61675841	0.03802	0.1797	0.833	1	PTPRG	93.35
cg21848020	chr20	30161904	0.05962	0.2818	0.833	1	HM13-AS1	87.63
cg22732561	chr2	28791389	0.05987	0.283	0.833	1	PLB1	90.1
cg07162413	chr1	14078292	-0.05163	0.2441	0.833	1	PRDM2	90.03
cg05307234	chr8	133786975	-0.03599	0.1701	0.833	1	PHF20L1	93.8
cg01219946	chr20	4118846	0.05506	0.2603	0.833	1		89.96
cg10019758	chr11	27413170	0.03784	0.1789	0.833	1	LGR4	94.8
cg25831520	chr6	99529125	0.1564	0.7394	0.833	1		86.05
cg07520810	chr10	63809149	-0.1259	0.5951	0.833	1	ARID5B	60.49
cg19069882	chr11	118123243	0.03083	0.1457	0.833	1	MPZL3	4.81
cg11682124	chr19	38810437	-0.006711	0.03173	0.833	1	KCNK6	1.51
cg02794150	chr12	56054754	0.1326	0.6271	0.833	1		83.59
cg13634507	chr9	135825037	0.06768	0.32	0.833	1	GFI1B	74.92
cg13174077	chrX	119709371	0.08087	0.3823	0.833	1	CUL4B	78.75
cg25430671	chr1	11714784	-0.1083	0.5122	0.833	1	FBXO2	6.67
cg23949611	chr2	21255320	-0.08209	0.3881	0.833	1	APOB	81.27
cg06176592	chr16	30076332	0.0127	0.06003	0.833	1	ALDOA	2.49
cg05227556	chr6	32037290	-0.0613	0.2898	0.833	1	TNXB	90.07
cg12498141	chr10	12573396	0.1071	0.5062	0.833	1	CAMK1D	91.37
cg18070788	chr8	21761412	-0.04713	0.2228	0.833	1		91.35
cg13226160	chr18	32626304	0.101	0.4774	0.833	1	MAPRE2	28.23
cg08402107	chr10	106028939	0.05472	0.2587	0.833	1	GSTO2	8.34
cg03900981	chr8	22440635	-0.06512	0.3079	0.833	1	PDLIM2	82.98
cg13050058	chr6	41437908	-0.009334	0.04413	0.833	1		2
cg06820197	chr6	31707640	-0.02845	0.1345	0.833	1	MSH5	4.42
cg00455331	chr2	241640296	0.1065	0.5034	0.833	1		77.38
cg10233933	chrX	129110699	-0.1587	0.7505	0.833	1		41.54
cg07843419	chr19	10176296	0.1122	0.5304	0.833	1	C3P1	78.43
cg21213730	chr20	47734776	-0.03515	0.1662	0.833	1	STAU1	94.34
cg02757061	chr6	137214623	0.07277	0.3441	0.833	1	PEX7	21.67
cg04771550	chr17	8079827	0.009484	0.04485	0.833	1	TMEM107	1.41
cg21538902	chr10	64565003	-0.02966	0.1403	0.833	1	ADO	6.69
cg17735890	chr2	127747826	0.06782	0.3207	0.833	1		84.83
cg02483626	chr9	757069	-0.03034	0.1434	0.833	1		93.52
cg26521515	chr1	36171083	-0.09105	0.4305	0.833	1		47.72
cg17005053	chr12	56485478	-0.03396	0.1606	0.833	1	ERBB3	93.55
cg02954590	chr5	146614019	-0.02102	0.09942	0.833	1	STK32A	3.75
cg05760402	chr18	20139913	0.03473	0.1642	0.833	1		4.58
cg23514375	chr13	114129039	-0.1024	0.4842	0.833	1	DCUN1D2	63.97
cg05467106	chr16	30621996	0.02185	0.1033	0.833	1	ZNF689	4.04
cg07138305	chr17	72341064	0.08173	0.3865	0.833	1	KIF19	82.48
cg12914964	chr1	18230144	-0.1384	0.6543	0.833	1		40.78
cg18210274	chr6	89550963	-0.05406	0.2556	0.833	1	RNGTT	94.89
cg01805424	chr3	77003629	-0.1664	0.7867	0.833	1		93
cg03805684	chr11	61561219	-0.102	0.4823	0.833	1	FEN1	65.65
cg15874489	chr16	20003220	-0.08782	0.4153	0.833	1		43.76
cg04341454	chr2	234255578	0.04378	0.207	0.833	1	SAG	89.69
cg11810998	chr1	212819593	0.07486	0.354	0.833	1		33.2
cg20832054	chr10	35759633	0.0461	0.218	0.833	1	CCNY	91.59
cg20041415	chr10	60196075	-0.03851	0.1821	0.833	1		5.32
cg26570574	chr1	220415655	0.03216	0.1521	0.833	1	RAB3GAP2	94.75
cg07780910	chr6	17172892	-0.08197	0.3877	0.833	1		95.28
cg07255810	chr3	158161558	-0.05152	0.2437	0.833	1	RSRC1	91.7
cg25875162	chr7	65808450	0.06195	0.293	0.833	1	TPST1	91.84
cg10797711	chr7	34700253	-0.0649	0.3069	0.833	1	NPSR1	78.8
cg02538553	chr16	34712713	-0.1458	0.6896	0.833	1	LOC146481	76.21
cg01288350	chr16	2136783	0.01074	0.05081	0.833	1	TSC2	99
cg15276175	chr3	50775902	-0.03945	0.1866	0.833	1	DOCK3	93.47
cg06221509	chr20	46612085	-0.05334	0.2523	0.833	1	LINC01522	88.31
cg14836984	chr6	76782727	-0.08354	0.3951	0.833	1	IMPG1	89.64
cg26814512	chr12	7288864	0.05805	0.2746	0.833	1	CLSTN3	84.82
cg14918391	chr11	76777881	-0.006115	0.02892	0.833	1	CAPN5	1.62
cg21585942	chr1	243584924	-0.1359	0.643	0.833	1	SDCCAG8	51.56
cg15004837	chr11	35232886	-0.05117	0.242	0.833	1	CD44	90.37
cg20927425	chr4	25979147	0.05606	0.2651	0.833	1		92.04
cg13866956	chr17	74698106	0.03558	0.1683	0.833	1	MXRA7	93.27
cg01123725	chr12	20280903	0.06502	0.3076	0.833	1		89.5
cg21915313	chr5	140774426	-0.2069	0.9784	0.833	1	PCDHGA4	30.09
cg13660655	chr7	69062621	0.02036	0.0963	0.833	1	AUTS2	3.14
cg16893614	chr1	110614450	-0.1384	0.6548	0.833	1	ALX3	76.69
cg15969714	chr18	71128920	0.04133	0.1955	0.833	1		93.07
cg00741295	chr3	164910562	0.05916	0.2798	0.833	1	SLITRK3	7.98
cg19676997	chr18	44946624	0.1493	0.7063	0.833	1		50.46
cg20224867	chr3	41289931	-0.0338	0.1599	0.833	1	ULK4	92.95
cg23374270	chr7	2014604	0.04795	0.2268	0.833	1	MAD1L1	91.36
cg17918703	chr9	34990115	0.03456	0.1635	0.833	1	DNAJB5-AS1	5.85
cg19892522	chr17	76839839	0.03895	0.1843	0.833	1		93.53
cg09669699	chr15	43911796	0.0658	0.3112	0.833	1	STRC	90.92
cg10868706	chr11	62789179	-0.05745	0.2718	0.833	1		88.4
cg20866389	chr9	98540994	0.1379	0.6522	0.833	1		90.97
cg12173284	chr15	78418237	0.09395	0.4444	0.833	1	CIB2	67.33
cg04888682	chr3	13095933	0.05482	0.2593	0.833	1	IQSEC1	84.98
cg19490297	chr4	57773948	-0.01788	0.08459	0.833	1	REST	3.31
cg01448610	chr15	74525447	0.08241	0.3899	0.833	1		88.44
cg01670771	chr16	31009232	0.09053	0.4283	0.833	1	STX1B	84.12
cg14494596	chr3	48542040	0.07983	0.3777	0.833	1	SHISA5	37.17
cg05518697	chr20	36562255	-0.1144	0.5414	0.833	1	VSTM2L	85.39
cg10714160	chr3	176766527	0.02651	0.1254	0.833	1	TBL1XR1	94.74
cg07202981	chr10	97850155	-0.06164	0.2916	0.833	1		4.26
cg10949007	chr5	95159614	0.052	0.246	0.833	1	GLRX	9.36
cg20538228	chr17	79941335	0.01138	0.05385	0.833	1	ASPSCR1	97.54
cg15530024	chr19	10203009	-0.07047	0.3334	0.833	1	C19orf66	83.35
cg19177070	chr14	89290212	0.2091	0.9893	0.833	1	TTC8	42.67
cg15388309	chr20	42142559	0.07804	0.3692	0.833	1	L3MBTL	63.69
cg08745115	chr21	41388645	0.04611	0.2181	0.833	1	DSCAM	92.41
cg14112062	chr19	455048	-0.07161	0.3388	0.833	1	SHC2	81.59
cg00275132	chr8	100093383	0.1317	0.6229	0.833	1	VPS13B	80.61
cg02083559	chr12	24103358	0.04302	0.2035	0.833	1	SOX5	4.73
cg23374665	chr22	41941105	0.1485	0.7026	0.833	1	POLR3H	59.6
cg10671676	chr5	178413560	-0.04762	0.2253	0.833	1	GRM6	85.31
cg04944402	chr6	36516164	0.1223	0.5785	0.833	1	STK38	60.82
cg20384231	chr10	131132572	-0.09985	0.4724	0.833	1		85.7
cg23878404	chr17	39183475	0.08835	0.418	0.833	1	KRTAP1-5	77.08
cg24992181	chr8	110657174	-0.01948	0.09219	0.833	1	GOLSYN	3.35
cg04622239	chr5	169186713	-0.04187	0.1981	0.833	1	DOCK2	92.79
cg09351978	chr5	180664131	0.03584	0.1696	0.833	1	GNB2L1	93.19
cg12029244	chr19	35263602	0.02285	0.1081	0.833	1	ZNF599	3.89
cg26146988	chr14	102034601	-0.04918	0.2327	0.833	1		88.77
cg02107122	chr17	71563400	-0.1266	0.599	0.833	1	SDK2	68.76
cg26182317	chr10	91589236	0.1061	0.5022	0.833	1		92.2
cg21537492	chr8	121653849	-0.1385	0.6555	0.833	1	SNTB1	94.12
cg13754306	chr2	119728472	-0.2056	0.9726	0.833	1	MARCO	42.89
cg01452125	chr16	34983384	-0.01126	0.05329	0.833	1		97.47
cg08274097	chr19	38214270	-0.06831	0.3232	0.833	1		71.43
cg20078862	chr12	109881249	0.05128	0.2426	0.833	1	MYO1H	94.33
cg24716042	chr2	100624627	0.03836	0.1815	0.833	1	AFF3	92.83
cg18839805	chr20	48860209	0.04849	0.2294	0.833	1		91.15
cg24188437	chr5	180167132	0.05555	0.2629	0.833	1	OR2Y1	91.49
cg25083618	chr10	94820988	0.1599	0.7565	0.833	1	CYP26C1	43
cg06795649	chr15	30135976	-0.09352	0.4425	0.833	1		45.62
cg21805689	chr7	64145495	0.1344	0.6361	0.833	1	ZNF107	91.09
cg17350435	chr16	28123381	0.02715	0.1284	0.833	1	XPO6	95.46
cg26956494	chr5	64313909	-0.06648	0.3146	0.833	1	SDCCAG10	90.95
cg14504743	chr14	35821968	-0.06812	0.3223	0.833	1		10.64
cg24458581	chr6	51328507	-0.03961	0.1874	0.833	1		93.26
cg02306492	chr9	34652906	0.06656	0.315	0.833	1	IL11RA	83.91
cg08404749	chr16	1057052	-0.05383	0.2547	0.833	1		89.21
cg08546406	chr6	139347404	-0.1094	0.5177	0.833	1		90.22
cg25927753	chr2	74153795	-0.07391	0.3497	0.833	1	DGUOK	8.91
cg13073115	chr4	124981776	-0.03171	0.1501	0.833	1		4.56
cg17870211	chr22	28956278	-0.05749	0.2721	0.833	1	TTC28	85.96
cg22715945	chr9	26956769	0.02176	0.103	0.833	1	IFT74	3.26
ch.10.1915679F	chr10	91891840	-0.02123	0.1005	0.833	1		3.51
cg09580881	chr3	194353023	0.03481	0.1647	0.833	1	TMEM44	94.47
cg17314566	chr4	5016385	0.08265	0.3911	0.833	1	CYTL1	92.54
cg01916217	chr8	121071773	0.03309	0.1566	0.833	1		94.36
cg15931113	chr8	146023588	0.1358	0.6428	0.833	1	ZNF517	75.76
cg26154342	chr12	94542977	-0.02207	0.1044	0.833	1	PLXNC1	4
cg10896827	chr4	187133287	-0.04128	0.1954	0.833	1	CYP4V2	92.81
cg12528637	chr15	40987266	0.02799	0.1324	0.833	1	RAD51-AS1	3.87
cg19905236	chr15	78069099	-0.0562	0.266	0.833	1	LINGO1	87.95
cg05342655	chr10	125770239	-0.04756	0.2251	0.833	1	CHST15	95.81
cg11820517	chr11	43964150	0.006391	0.03025	0.833	1	LOC387763	1.45
cg14898623	chr12	124941871	-0.07929	0.3752	0.833	1	NCOR2	4.84
cg27238807	chr2	67504906	-0.03181	0.1506	0.833	1	LOC102800447	93.65
cg01696605	chr7	150871692	-0.1709	0.8087	0.833	1		62.64
cg11392297	chr20	62572896	0.1699	0.8039	0.833	1	UCKL1	26.48
cg08865636	chr13	41267283	0.1433	0.6783	0.833	1		64.98
cg05256973	chr17	19989186	-0.06008	0.2843	0.833	1	CYTSB	88.98
cg04275337	chr10	105348956	-0.05381	0.2547	0.833	1	NEURL	90.63
cg05768558	chr1	26737005	-0.05922	0.2803	0.833	1	LIN28	8.53
cg12456014	chr14	107253669	-0.2143	1.014	0.833	1		17.36
cg16375048	chr4	157883937	0.0576	0.2726	0.833	1	PDGFC	92.17
cg14394677	chr11	3707304	-0.04058	0.1921	0.833	1	NUP98	91.9
cg02885259	chr3	160396112	-0.05775	0.2733	0.833	1	ARL14	92.93
cg02738256	chr10	21805358	-0.02621	0.1241	0.833	1	C10orf140	2.11
cg25936608	chr9	132518375	-0.0874	0.4137	0.833	1		82.72
cg27351321	chr15	89632159	-0.008847	0.04187	0.833	1	ABHD2	1.6
cg10066191	chr11	130133203	-0.03997	0.1892	0.833	1	ZBTB44	93.7
cg24782649	chr1	192285650	-0.09229	0.4368	0.833	1	RGS21	90.63
cg04087084	chr15	33615837	-0.1707	0.8078	0.833	1	RYR3	52.75
cg12240373	chr4	95947162	-0.05161	0.2443	0.833	1	BMPR1B	92.39
cg21391714	chr1	160343604	0.1064	0.5034	0.833	1		56.71
cg09920043	chr12	50617546	-0.01092	0.05168	0.833	1	LIMA1	97.75
cg00807985	chr4	6911494	0.00864	0.04089	0.833	1	TBC1D14	2.17
cg19192256	chr11	60621714	0.1459	0.6906	0.833	1	GPR44	23.2
cg04451240	chr7	106161661	-0.05904	0.2795	0.833	1		92.35
cg05573014	chr6	150255468	-0.06654	0.315	0.833	1		6.91
cg18734846	chr3	133429172	0.08356	0.3955	0.833	1		63.71
cg04262313	chr21	47473291	-0.05387	0.255	0.833	1		90.32
cg10236275	chr21	21727526	0.1796	0.8503	0.833	1		75.21
cg23815582	chr1	220101945	-0.02423	0.1147	0.833	1	SLC30A10	4.24
cg04858616	chr1	40255010	-0.02135	0.1011	0.833	1	BMP8B	3.71
cg14694712	chr19	43683698	-0.08713	0.4124	0.833	1	PSG5	46.85
cg17343088	chr8	126478328	-0.09114	0.4314	0.833	1		23.9
cg21953299	chr20	36393194	0.04285	0.2028	0.833	1	CTNNBL1	93.3
cg05900122	chr12	104901614	-0.05471	0.259	0.833	1	CHST11	85.5
cg05617744	chr6	20401944	0.02887	0.1367	0.833	1	E2F3	3.11
cg15701612	chr11	130253770	0.06825	0.3231	0.833	1		89.49
cg19028967	chr3	121717664	0.1188	0.5624	0.833	1	ILDR1	69.58
cg03748864	chr3	187568299	-0.115	0.5444	0.833	1		29.69
cg08711790	chr1	245722339	0.02909	0.1377	0.833	1	KIF26B	94.48
cg26750452	chr2	12589301	-0.03293	0.1559	0.833	1	LOC100506457	93.91
cg20664285	chr16	16181129	-0.2381	1.127	0.833	1	ABCC1	71.46
cg20303886	chr19	15754352	0.1389	0.6578	0.833	1	CYP4F3	75.93
cg03482710	chr1	226976946	0.04014	0.19	0.833	1		93.86
cg27621870	chr8	140108274	-0.0781	0.3697	0.833	1		79.35
cg07509550	chr10	126739031	-0.04058	0.1921	0.833	1	CTBP2	91.84
cg25783396	chr15	75099757	0.04712	0.2231	0.833	1		92.88
cg05527185	chr5	79330799	-0.08146	0.3857	0.833	1	THBS4	32.19
cg16573104	chr16	66612290	0.04786	0.2266	0.833	1	CMTM2	91.49
cg02740180	chr15	65627704	0.0482	0.2282	0.833	1	IGDCC3	88.93
cg24525156	chr10	104592367	0.06185	0.2928	0.833	1	CYP17A1	88.06
cg02040080	chr18	9902548	0.1052	0.498	0.833	1		77.35
cg16769865	chr22	39674614	-0.07781	0.3684	0.833	1		79.85
cg02969993	chr19	54340918	0.04661	0.2207	0.833	1		83.5
cg10816874	chr1	151381210	0.02604	0.1233	0.833	1	POGZ	95.41
cg07589677	chr22	20130575	-0.04482	0.2122	0.833	1	ZDHHC8	92.15
cg12830590	chr5	71630287	0.03911	0.1852	0.833	1	PTCD2	92.5
cg02865033	chr16	31235535	0.04423	0.2094	0.833	1	TRIM72	85.51
cg27041724	chr9	20623705	0.2503	1.185	0.833	1	MLLT3	6.36
cg25467021	chr5	146689675	0.0642	0.304	0.833	1	STK32A	91.24
cg10753298	chr10	98807172	0.05022	0.2378	0.833	1	SLIT1	90.19
cg14390322	chr14	34600339	-0.1097	0.5192	0.833	1		71.69
ch.9.97139671F	chr9	98099850	-0.02123	0.1005	0.833	1		3.41
cg17986884	chr8	144035478	0.05704	0.2701	0.833	1		87.03
cg21037883	chr16	74350427	0.04679	0.2215	0.833	1		91.52
cg13450642	chr10	95479365	-0.05543	0.2625	0.833	1		23.45
cg23044017	chr19	36822442	0.03039	0.1439	0.833	1		2.88
cg01925329	chr2	190560899	0.09514	0.4505	0.833	1	ANKAR	91.27
cg00088264	chr8	103136760	-0.1234	0.5842	0.833	1	NCALD	19.37
cg15208856	chr6	158352311	0.05566	0.2635	0.833	1	SNX9	93.39
cg01273194	chr10	94766310	0.07275	0.3445	0.833	1	EXOC6	81.27
cg26098768	chr20	2187533	-0.3138	1.486	0.833	1		49.16
cg05103957	chr11	119598497	0.01951	0.09237	0.833	1	PVRL1	2.99
cg25218521	chr13	45058340	0.1265	0.5992	0.833	1	TSC22D1	15.67
cg18029285	chr17	39421309	0.1601	0.7579	0.833	1	KRTAP9-6	38.5
cg21314302	chr13	44204106	-0.05038	0.2385	0.833	1	ENOX1	92.86
cg19293019	chr2	183580818	0.03728	0.1765	0.833	1	DNAJC10	6.04
cg14986668	chr8	48610155	0.1349	0.6388	0.833	1	SPIDR	72.6
cg02047915	chr15	81489195	0.04532	0.2146	0.833	1	IL16	91.98
cg27082657	chr3	196139694	0.06559	0.3106	0.833	1	UBXN7	88.97
cg16883475	chr10	80817545	-0.04916	0.2328	0.833	1	LOC283050	87.3
cg26290888	chr15	75080115	0.01743	0.08254	0.833	1	CSK	2.37
cg02797925	chr7	39054091	0.04793	0.227	0.833	1	POU6F2	93.55
cg10640333	chr2	63280625	-0.02642	0.1251	0.833	1	OTX1	3.81
cg19689427	chr5	140719008	-0.1961	0.9287	0.833	1	PCDHGA2	43.47
cg25599129	chr1	116022006	0.167	0.7906	0.833	1		52.93
cg23573024	chr2	243755	-0.02926	0.1385	0.833	1	SH3YL1	95.35
cg14369318	chr4	30759285	-0.08046	0.381	0.833	1	PCDH7	23.54
cg22171758	chr12	54146133	0.1252	0.5928	0.833	1		75.91
cg04697089	chr9	92151225	0.1516	0.7179	0.833	1		11.55
cg11129769	chr15	22955671	-0.1972	0.9341	0.833	1	CYFIP1	85.8
cg26385172	chr12	115135169	-0.03598	0.1704	0.833	1		5.17
cg00627998	chr13	112837550	0.05534	0.2621	0.833	1		88.54
cg10258957	chr10	103023804	-0.03409	0.1615	0.833	1		93.58
cg13895722	chr2	105760449	0.01527	0.07233	0.833	1		2.38
cg11302751	chr20	23732265	0.05911	0.2799	0.833	1	CST1	82.57
cg05962055	chr4	141566966	-0.04861	0.2302	0.833	1	TBC1D9	89.54
cg08252971	chr4	41218767	-0.02652	0.1256	0.833	1		3.5
cg11638850	chr12	45308972	-0.1398	0.6621	0.833	1	NELL2	85.09
cg24437634	chr1	178691376	-0.02197	0.1041	0.833	1		95.91
cg00042854	chr22	30598276	0.03449	0.1633	0.833	1		93.72
cg16382081	chr19	46164132	0.1114	0.5275	0.833	1		57.03
cg21717324	chr13	114310678	0.02667	0.1263	0.833	1	ATP4B	94.81
ch.17.458890R	chr17	13550191	0.02376	0.1125	0.833	1		3.5
cg02707264	chr3	39851931	-0.03039	0.1439	0.833	1	MYRIP	3.91
cg10315945	chr1	17236551	-0.1092	0.5171	0.833	1		49.96
cg10742620	chr15	68117656	-0.01171	0.05547	0.833	1	SKOR1	1.7
cg24380380	chr11	68114997	-0.08195	0.3881	0.833	1	LRP5	23.47
cg16969586	chr18	10726666	-0.109	0.5163	0.833	1	FAM38B	20.07
cg11264947	chr5	177980944	0.05544	0.2626	0.833	1	COL23A1	88.12
cg19445083	chr8	59305400	-0.1282	0.6074	0.833	1		27.27
cg25075870	chr17	26926305	0.009829	0.04655	0.833	1	SPAG5	1.95
cg13328862	chr4	42455780	-0.07148	0.3385	0.833	1	ATP8A1	83.24
cg06808305	chr2	63270824	0.1537	0.7279	0.833	1	EHBP1	65.49
cg17048283	chr7	70050317	-0.0313	0.1482	0.833	1	AUTS2	94.22
cg04301754	chr14	29225849	0.0381	0.1805	0.833	1		4.55
cg02173977	chr14	74532360	-0.05893	0.2791	0.833	1	C14orf45	90.14
cg20165416	chr10	89264080	0.1109	0.5252	0.833	1	MINPP1	21.98
cg25408182	chr21	45431161	0.05048	0.2391	0.833	1	TRAPPC10	91.16
cg05596383	chr1	47799304	-0.01394	0.06605	0.833	1	CMPK1	2.6
cg18968827	chr14	68165477	0.03803	0.1801	0.833	1		92.06
cg24621643	chr22	19794944	0.07352	0.3482	0.833	1	GNB1L	88.51
cg27466291	chr16	132670	0.03683	0.1744	0.833	1	MPG	93.4
cg15157901	chr9	138375206	-0.04138	0.196	0.833	1	PPP1R26	92.73
cg25837317	chr20	36840345	0.06182	0.2928	0.833	1	KIAA1755	88.99
cg17090754	chr13	111107075	-0.06903	0.327	0.833	1	COL4A2	86.76
cg08697116	chr19	51410274	0.1924	0.9113	0.833	1	KLK4	63.24
cg18493502	chr6	133084805	-0.1051	0.4978	0.833	1	VNN2	89.68
cg11512124	chr2	224390079	0.1241	0.5877	0.833	1		71.44
cg02913734	chr1	85988934	0.07343	0.3478	0.833	1	DDAH1	71.79
cg14998713	chr11	128391908	-0.01115	0.05284	0.833	1	ETS1	2.73
cg20868728	chr17	30072661	0.04133	0.1958	0.833	1		92.09
cg01484915	chr10	45458834	-0.1371	0.6495	0.833	1	RASSF4	66.58
cg19775700	chr5	101940667	-0.02953	0.1399	0.833	1	LINC00492	94.08
cg08407670	chr4	56303880	-0.05746	0.2722	0.833	1	CLOCK	94.04
cg03649143	chr11	122017381	0.1539	0.729	0.833	1	MIRLET7A2	82.85
cg02197709	chr3	194325677	0.03148	0.1491	0.833	1	TMEM44	94.26
cg07708221	chr6	28226827	0.1361	0.6448	0.833	1	ZKSCAN4	70.11
cg26289012	chr17	3540036	-0.03271	0.1549	0.833	1	CTNS	5.05
cg20318156	chr1	99469323	-0.214	1.014	0.833	1	LPPR5	78.92
cg19500863	chr10	26106961	-0.1307	0.6192	0.833	1		64.99
cg04898458	chr16	12799655	0.0292	0.1383	0.833	1	CPPED1	94.52
cg00987886	chr13	40431876	0.02812	0.1332	0.833	1		94.59
cg07747559	chr4	76857252	0.08039	0.3809	0.833	1	NAAA	91.38
cg08690721	chr11	8932380	-0.06873	0.3256	0.833	1	C11orf17	3.7
cg08616593	chr3	87040893	-0.02479	0.1174	0.833	1	VGLL3	4.26
cg26285109	chr4	20423424	0.1628	0.7712	0.833	1	SLIT2	75.81
cg21393004	chr11	30343831	0.1587	0.7516	0.833	1	ARL14EP	91.56
cg23249254	chr14	105104536	-0.1081	0.5121	0.833	1		71.97
cg09910277	chr11	36131382	-0.03666	0.1737	0.833	1	LDLRAD3	93.42
cg26758551	chr1	209921096	-0.07732	0.3663	0.833	1		13.25
cg06382173	chr1	159021050	-0.03875	0.1836	0.833	1	IFI16	93.51
cg04106630	chr17	76853502	0.05098	0.2415	0.833	1	TIMP2	87.41
cg00501111	chr11	58345226	0.01989	0.09422	0.833	1	ZFP91	2.06
cg08535604	chr2	110316196	0.6514	3.086	0.833	1	SEPT10	32.17
cg12425057	chr3	15107106	-0.2308	1.093	0.833	1	MRPS25	45.21
cg04825429	chr4	4872510	-0.01846	0.08744	0.833	1		2.62
cg23567174	chr15	52728923	-0.03129	0.1482	0.833	1	MYO5A	94.56
cg14410589	chr9	14346834	0.01749	0.08287	0.833	1		3
cg04862347	chr14	86001058	0.09761	0.4625	0.833	1	FLRT2	11.08
cg09446895	chr2	232009710	-0.05642	0.2673	0.833	1	PSMD1	93.03
cg27585856	chr13	80354532	0.03742	0.1773	0.833	1		94.58
cg26775104	chr13	46435857	-0.04707	0.223	0.833	1		90.89
cg21064553	chr7	139940995	-0.05096	0.2415	0.833	1		85.14
cg13599021	chr5	141835684	0.2404	1.139	0.833	1	LOC101926941	22.38
cg15355406	chr11	75495428	-0.03445	0.1632	0.833	1	DGAT2	94.34
cg18908374	chr11	70486192	0.04806	0.2277	0.833	1	SHANK2	87.2
cg26561406	chr22	50895783	0.02861	0.1356	0.833	1	SBF1	97.43
cg09064148	chr1	159269203	-0.05547	0.2628	0.833	1	FCER1A	90.06
cg24750391	chr7	95026211	0.1053	0.4989	0.833	1	PON3	34.88
cg21695686	chr20	36935984	0.2384	1.13	0.833	1	BPI	65.86
cg12411159	chr5	67539577	-0.05448	0.2581	0.833	1	PIK3R1	88.36
cg14521318	chr14	93215078	-0.09804	0.4646	0.833	1	LGMN	7.71
cg06211744	chr10	75389185	0.07253	0.3437	0.833	1		88.25
cg11041564	chr16	86451712	0.173	0.8197	0.833	1		85.04
cg21665814	chr4	161051260	-0.08316	0.3941	0.833	1		89.08
cg18181904	chr17	53853689	-0.0665	0.3151	0.833	1	PCTP	85.54
cg12510675	chr19	19144905	0.02251	0.1066	0.833	1	ARMC6	3.31
cg00557099	chr1	39170469	0.0329	0.1559	0.833	1		93.3
cg20543837	chr15	63358672	-0.04401	0.2085	0.833	1	TPM1	89.04
cg15378844	chr22	40035073	-0.03187	0.151	0.833	1	CACNA1I	93.72
cg09857324	chr16	1545151	0.05716	0.2709	0.833	1	TELO2	84.63
cg07209821	chr1	118337995	-0.08184	0.3878	0.833	1		85.12
cg22305346	chr17	7830039	0.04703	0.2229	0.833	1	KCNAB3	88.99
cg14321810	chr4	36292218	0.09607	0.4553	0.833	1	DTHD1	74.46
cg19225788	chr15	64648447	0.0172	0.0815	0.833	1	CSNK1G1	2.45
cg23654099	chr3	30679914	-0.08502	0.4029	0.833	1	TGFBR2	87.08
cg01913958	chr14	24658184	-0.01332	0.06314	0.833	1	IPO4	1.97
cg05029165	chr16	9088179	0.0733	0.3473	0.833	1		83.45
cg13411813	chr13	97649981	0.04878	0.2312	0.833	1		90.9
cg22082455	chr1	78221959	0.09064	0.4296	0.833	1	USP33	65.77
cg27020965	chr8	27631987	-0.03356	0.1591	0.833	1	ESCO2	4.29
cg16831114	chr7	100881902	0.07195	0.341	0.833	1	CLDN15	79.51
cg23691215	chr1	15335679	0.07799	0.3696	0.833	1	KAZN	31.08
cg26172504	chr19	51487478	0.2047	0.97	0.833	1	KLK7	27.86
cg08657391	chr7	72768697	0.07295	0.3457	0.833	1	FKBP6	57.39
cg04452534	chr5	56133370	-0.05775	0.2737	0.833	1	MAP3K1	89.85
cg14254482	chr15	99030336	-0.03262	0.1546	0.833	1	FAM169B	93.32
cg04172049	chr17	47931091	0.06878	0.326	0.833	1		68.74
cg11333375	chr1	2316488	-0.1345	0.6375	0.833	1	MORN1	93.91
cg21080710	chr12	110207029	-0.01706	0.08084	0.833	1	MGC14436	97.45
cg04329147	chr13	64264916	-0.07688	0.3644	0.833	1	LINC00395	79.26
cg00149213	chr1	160617124	0.05401	0.256	0.833	1	SLAMF1	6.86
cg20374317	chr12	128959533	-0.04824	0.2286	0.833	1	TMEM132C	92.44
cg17047251	chr13	113728775	-0.05199	0.2464	0.833	1	MCF2L	91.72
cg04877689	chr11	35166136	-0.09116	0.432	0.833	1	CD44	20.13
cg09092344	chr5	121317684	0.05314	0.2518	0.833	1	SRFBP1	91.62
cg03004597	chr1	110455173	-0.04319	0.2047	0.833	1	CSF1	92.87
cg15155859	chr10	13799509	0.1652	0.783	0.833	1	FRMD4A	20.8
cg23549117	chr7	100490934	0.07332	0.3475	0.833	1	ACHE	64.89
cg09351715	chr16	2028206	0.01728	0.08189	0.833	1	TBL3	97.22
cg21255626	chr19	29704222	-0.01417	0.06717	0.833	1	UQCRFS1	2.47
cg07742049	chr7	100728706	-0.03076	0.1458	0.833	1	TRIM56	3.91
cg26572354	chr1	210856989	-0.04306	0.2041	0.833	1	KCNH1	90.88
cg17142470	chr8	22409684	0.1395	0.661	0.833	1	SORBS3	36.6
cg26575239	chr18	8416278	-0.04364	0.2068	0.833	1		93.09
cg26198776	chr11	8008872	-0.02414	0.1144	0.833	1	EIF3F	3.76
cg09710790	chr3	4534905	0.03255	0.1543	0.833	1	ITPR1	5.48
cg25254330	chr3	195808972	-0.006782	0.03215	0.833	1	TFRC	1.43
cg26264372	chr1	20702161	-0.08883	0.421	0.833	1	LINC01141	83.34
cg10940093	chr6	47104079	0.07524	0.3566	0.833	1		91.44
cg18243542	chr7	27843409	0.03844	0.1822	0.833	1	TAX1BP1	94.46
cg07474923	chr2	160630564	0.03966	0.188	0.833	1	CD302	93.53
cg26382697	chr11	2406712	0.1123	0.5321	0.833	1	CD81	78.31
cg20137991	chr4	79971432	0.02253	0.1068	0.833	1		97.78
cg02101742	chr13	114292869	0.1123	0.5324	0.833	1	TFDP1	91.75
cg13079176	chr7	106719602	-0.02651	0.1257	0.833	1	PRKAR2B	94.93
cg00341915	chr10	119806516	0.006164	0.02922	0.833	1	CASC2	1.24
cg19280793	chr2	86120978	-0.2418	1.146	0.833	1		78
cg19989750	chr3	129276211	0.09629	0.4564	0.833	1	PLXND1	80.44
cg15139008	chr16	2012341	-0.02219	0.1052	0.833	1	SNORA10	95.66
cg24939865	chr11	31080607	-0.06577	0.3118	0.833	1		91.19
cg16508657	chr20	53171310	0.1269	0.6014	0.833	1	DOK5	84.28
cg24401711	chr9	71532723	-0.0348	0.165	0.833	1	PIP5K1B	94.47
cg13531637	chr2	240060808	-0.05059	0.2398	0.833	1	HDAC4	86.63
cg15481429	chr15	94945799	-0.02727	0.1293	0.833	1	MCTP2	95.03
cg23828375	chr9	136694260	0.06956	0.3297	0.833	1	VAV2	91.49
cg11416379	chr2	61200075	-0.03142	0.1489	0.833	1	PUS10	94.53
cg22953267	chr6	30541653	0.0644	0.3053	0.833	1	ABCF1	85.49
cg01503804	chr2	25085069	0.1724	0.8172	0.833	1	ADCY3	85.6
cg03212558	chr9	110646435	-0.03118	0.1478	0.833	1		94.33
cg22510636	chr4	70893301	-0.04234	0.2007	0.833	1	HTN3	93.05
cg25458147	chr20	1919852	0.06147	0.2914	0.833	1	SIRPA	85.64
cg11166247	chr6	5362329	0.05555	0.2634	0.833	1	FARS2	92.08
cg02271275	chr11	984616	0.04062	0.1926	0.833	1	AP2A2	91.76
cg25354097	chr1	210859252	-0.06068	0.2877	0.833	1	KCNH1	83.87
cg05443922	chr7	25892356	-0.04257	0.2018	0.833	1		6.97
cg24932449	chr11	2672613	0.05742	0.2722	0.833	1	KCNQ1	93.77
cg22966302	chr19	13196617	0.07716	0.3658	0.833	1	NFIX	67.11
cg13697988	chr16	57714235	0.08236	0.3905	0.833	1	ADGRG3	69.67
cg14973408	chr5	155765592	-0.1808	0.8572	0.833	1	SGCD	92.57
cg20490602	chrX	120218431	-0.09441	0.4475	0.833	1		87.21
cg05634118	chr9	110893924	0.05009	0.2375	0.833	1		94.97
cg19700380	chr17	36897562	0.07265	0.3444	0.833	1	PCGF2	87.75
cg09358618	chr1	3801728	0.03498	0.1658	0.833	1	DFFB	94.05
cg10894806	chr6	6724955	0.01419	0.06729	0.833	1		2.09
cg09204972	chr17	48752783	0.07246	0.3435	0.833	1	ABCC3	81.91
cg22451149	chr6	107538371	0.05048	0.2393	0.833	1	PDSS2	93.55
cg01001049	chr16	8995730	-0.1011	0.4792	0.833	1	USP7	74.63
cg03777459	chr20	61051802	0.06352	0.3011	0.833	1	GATA5	13.77
cg10780160	chr14	90170841	-0.02715	0.1287	0.833	1		94.52
cg18507290	chr1	236680382	-0.2326	1.103	0.833	1	LGALS8	81.88
cg08601899	chr6	114379217	0.04362	0.2068	0.833	1	HS3ST5	92.19
cg11629408	chr8	67415435	0.1434	0.6799	0.833	1	C8orf46	87.8
cg06304140	chr15	80738735	0.03366	0.1596	0.833	1	ARNT2	94.39
cg11954645	chr16	75360192	-0.03163	0.1499	0.833	1	CFDP1	93.99
cg23947460	chr17	81000103	0.05356	0.2539	0.833	1	B3GNTL1	90.39
cg20226073	chr3	67926356	0.0893	0.4234	0.833	1	SUCLG2-AS1	77.23
cg21799005	chr1	65223175	0.05618	0.2664	0.833	1	RAVER2	89.9
cg19549589	chr19	2723389	0.1297	0.6151	0.833	1		82.87
cg13982340	chr1	27669932	-0.02006	0.09509	0.833	1	SYTL1	3.17
cg13469633	chr4	186125436	0.02	0.09484	0.833	1	KIAA1430	3.44
cg01074354	chr14	33244107	-0.1079	0.5117	0.833	1	AKAP6	89.27
cg25292098	chr20	31446183	-0.09572	0.4539	0.833	1	EFCAB8	82.3
cg17814222	chr2	3483407	0.09966	0.4725	0.833	1		93.5
cg04070215	chr12	110267916	-0.06135	0.2909	0.833	1	TRPV4	86.04
cg08862209	chr19	40786058	0.05615	0.2662	0.833	1	AKT2	87.86
cg13458462	chr22	43521975	-0.04952	0.2348	0.833	1	BIK	91.19
cg03294164	chr7	35077725	-0.007551	0.03581	0.833	1	DPY19L1	1.79
cg14320729	chr19	45807023	-0.09759	0.4627	0.833	1	MARK4	93.17
cg27062060	chr17	79258687	-0.1292	0.6128	0.833	1	SLC38A10	52.95
cg07986666	chr12	53298383	0.1391	0.6597	0.833	1	KRT8	91.19
cg17138393	chr3	19988887	-0.01554	0.07368	0.833	1	RAB5A	2.7
cg13506158	chr3	191048377	0.06525	0.3094	0.833	1	UTS2D	88.7
cg24497912	chr6	108509675	-0.06311	0.2993	0.833	1	NR2E1	91.14
cg11799843	chr14	102510478	0.03077	0.1459	0.833	1	DYNC1H1	94.38
cg01757161	chr1	217546399	-0.09059	0.4295	0.833	1		86.4
cg03335213	chr20	45617908	-0.1129	0.5354	0.833	1	EYA2	67.92
cg17655931	chr2	6161353	0.0652	0.3092	0.833	1		85.08
cg09783441	chr15	96820700	0.04943	0.2344	0.833	1	NR2F2-AS1	91.56
cg01038450	chr8	98881259	0.02108	0.09996	0.833	1	MATN2	3.56
cg18328117	chr16	57842384	0.02391	0.1134	0.833	1		4.26
cg09126991	chr6	38584465	-0.09604	0.4554	0.833	1	BTBD9	89.98
cg00609661	chr10	1072489	0.06312	0.2993	0.833	1	IDI2	91.93
cg09326079	chr2	238107402	-0.04183	0.1984	0.833	1		92.36
cg07871369	chr17	60878220	0.1043	0.4947	0.833	1	MARCH10	92.74
cg13232900	chr16	75656651	-0.01768	0.08383	0.833	1	ADAT1	2.47
cg16535310	chr10	76165901	0.05839	0.2769	0.833	1	ADK	89.97
cg06971248	chr17	28618449	0.02393	0.1135	0.833	1	BLMH	3.97
cg08141965	chr18	72442035	0.09527	0.4518	0.833	1	ZNF407	92.2
cg12361925	chr2	220043530	-0.0266	0.1261	0.833	1	FAM134A	3.07
cg12463053	chr1	91487304	-0.01135	0.05382	0.833	1	ZNF644	2.65
cg00355768	chr18	4988351	-0.1677	0.7953	0.833	1		63.56
cg15350293	chr18	74177673	-0.03104	0.1472	0.833	1	ZNF516	94.86
cg14364844	chr9	37830047	-0.05527	0.2621	0.833	1	DCAF10	94.46
cg06271688	chr5	101313244	-0.08737	0.4144	0.833	1		89.49
cg20008173	chr1	44856168	-0.0633	0.3002	0.833	1		88.82
cg17586885	chr6	166259959	-0.1311	0.622	0.833	1		68.22
cg08685629	chr11	61915086	-0.02962	0.1405	0.833	1	INCENP	94.68
cg19801897	chr19	36157282	0.08491	0.4027	0.833	1	UPK1A	61.94
cg26614156	chr8	40756230	0.0289	0.1371	0.833	1	ZMAT4	94.63
cg01739886	chr15	40398548	-0.1993	0.9455	0.833	1	BMF	58.54
cg06390585	chr17	7192940	0.03271	0.1551	0.833	1	YBX2	94.96
cg24984423	chr7	23214241	-0.05139	0.2437	0.833	1	KLHL7	93.68
cg07507705	chr3	138433416	0.0384	0.1821	0.833	1	PIK3CB	93.17
cg06500687	chr13	111494610	-0.06366	0.3019	0.833	1		87.08
cg25879365	chr1	40510058	0.1734	0.8222	0.833	1	CAP1	75.36
cg25349955	chr2	1415911	-0.03869	0.1835	0.833	1	TPO	93.18
cg07903626	chr16	66098650	-0.84	3.984	0.833	1		64.78
cg08344524	chr15	56091621	0.121	0.5741	0.833	1		22.68
cg12813402	chr11	113289635	-0.0596	0.2827	0.833	1	DRD2	88.65
cg02323735	chr7	5497933	-0.119	0.5646	0.833	1		31.31
cg02686689	chr21	30195182	0.03242	0.1538	0.833	1		94.19
cg16337829	chr5	78594916	-0.05072	0.2406	0.833	1	JMY	92.01
cg07307142	chr16	82071433	-0.1556	0.7381	0.833	1	HSD17B2	42.82
cg01418385	chr5	140722587	-0.2342	1.111	0.833	1	PCDHGA2	26.74
cg11043221	chr19	50485113	-0.1601	0.7595	0.833	1	VRK3	92.16
cg10601804	chr14	21905493	-0.02476	0.1175	0.833	1	CHD8	2.27
cg14054467	chr9	37511793	-0.05608	0.266	0.833	1	FBXO10	88.48
cg05226390	chr1	50571712	-0.02697	0.1279	0.833	1	ELAVL4	95.26
cg19628360	chr1	246751091	0.1661	0.7878	0.833	1	CNST	58.22
cg18816534	chr5	158385443	-0.116	0.5503	0.833	1	EBF1	24.45
cg02609880	chr1	156611087	-0.08415	0.3992	0.833	1	BCAN	34.36
cg14444165	chr3	145655892	0.05202	0.2467	0.833	1		88.78
cg01817009	chr16	67978182	-0.04819	0.2286	0.833	1	SLC12A4	91.84
cg14389292	chr12	64797940	0.01645	0.07802	0.833	1	XPOT	3.16
cg10008461	chr15	78343877	0.1065	0.5052	0.833	1	TBC1D2B	47.92
cg17034941	chr6	123110289	-0.02469	0.1171	0.833	1	SMPDL3A	3.79
cg02198983	chr2	201936430	-0.01831	0.08687	0.833	1	NDUFB3	3
cg15563081	chr20	43977570	-0.0392	0.1859	0.833	1	SDC4	93.72
cg17010522	chr8	1893977	-0.0729	0.3458	0.833	1	ARHGEF10	79.3
cg08767171	chr13	42491015	-0.04128	0.1958	0.833	1	VWA8	11.1
cg11178754	chr17	45973469	-0.01842	0.0874	0.833	1	SP2	3.08
cg13184177	chr1	27942087	-0.03605	0.171	0.833	1	FGR	94.66
cg05353292	chr2	137267702	0.2436	1.155	0.833	1		53.09
cg24063007	chr1	714621	-0.1013	0.4806	0.833	1	LOC100288069	3.11
cg23535917	chr20	51377635	0.07477	0.3547	0.833	1		81.39
cg11262246	chr13	96406302	-0.09062	0.4299	0.833	1	DNAJC3	84.46
cg01173001	chr5	16792063	-0.1901	0.9017	0.833	1	MYO10	80.26
cg19466034	chr3	183165036	-0.1092	0.5182	0.833	1	LINC00888	16.4
cg09615020	chr6	32147753	-0.03446	0.1635	0.833	1	RNF5	94.25
cg24927545	chr11	17540867	0.02975	0.1411	0.833	1	USH1C	93.59
cg03634011	chr4	136727816	-0.0758	0.3596	0.833	1		89.24
cg25208118	chr2	15399917	0.04046	0.1919	0.833	1	NBAS	92.93
cg00242140	chr3	132294681	0.04479	0.2125	0.833	1	ACAD11	92.12
cg12026822	chr18	74216905	0.1449	0.6876	0.833	1		38.08
cg26152379	chr6	147152774	-0.02988	0.1418	0.833	1		94.79
cg17744110	chr19	47107173	-0.04294	0.2037	0.833	1	CALM3	91.09
cg12117283	chr18	8625641	-0.548	2.6	0.833	1	RAB12	84.53
cg17438636	chr1	3320665	0.03867	0.1835	0.833	1	PRDM16	93.56
cg13112154	chr10	102996565	0.02006	0.09517	0.833	1	FLJ41350	3.04
cg02367892	chr11	19798397	0.0292	0.1385	0.833	1	NAV2	4.44
cg18034678	chr4	10008748	0.3755	1.782	0.833	1	SLC2A9	64.23
cg07917150	chr7	27154264	-0.05009	0.2376	0.833	1	HOXA3	92.92
cg02220008	chr6	13192742	-0.1138	0.54	0.833	1	PHACTR1	62.34
cg07580479	chr6	108918822	-0.02548	0.1209	0.833	1	FOXO3	95.19
cg24967553	chr3	192538433	-0.02632	0.1249	0.833	1	C3orf59	95.82
cg02394554	chr12	54719315	-0.09172	0.4352	0.833	1	COPZ1	10.51
cg11880704	chr20	19677515	0.05438	0.258	0.833	1	SLC24A3	86.83
cg02534744	chr19	863226	-0.1746	0.8285	0.833	1	CFD	30.37
cg00998784	chr5	176046902	-0.1733	0.8225	0.833	1		20.17
cg19219231	chr2	61108086	0.03102	0.1472	0.833	1	REL	4.93
cg06725662	chr3	101952824	0.1662	0.7887	0.833	1		72.77
cg21327194	chr17	72443018	0.1097	0.5206	0.833	1	GPRC5C	26.66
cg03637083	chr9	97585615	-0.02119	0.1005	0.833	1	C9orf3	95.27
cg20378586	chr14	36750759	0.0325	0.1542	0.833	1		94.24
cg19575296	chr19	47914232	-0.04843	0.2298	0.833	1	MEIS3	90.41
cg20190649	chr17	46255433	-0.04205	0.1995	0.833	1	SKAP1	92.82
cg10650853	chr12	132676840	0.1088	0.5161	0.833	1		75.19
cg25117315	chr12	68196566	0.04132	0.1961	0.833	1		91.98
cg25707057	chr13	77600453	-0.02248	0.1067	0.833	1	FBXL3	2.75
cg10812392	chr5	7857648	-0.04639	0.2201	0.833	1		90.82
cg03808821	chr15	68998740	0.02796	0.1327	0.833	1	CORO2B	93.82
cg00374224	chr2	63277274	-0.01925	0.09134	0.833	1	OTX1	2.82
cg19960138	chr18	77282585	-0.09756	0.4629	0.833	1	NFATC1	61.77
cg07516702	chr19	5240224	-0.03275	0.1554	0.833	1	PTPRS	97.11
cg26625319	chr2	97001960	0.01876	0.08903	0.833	1	NCAPH	3.27
cg17586533	chr8	74887999	-0.3106	1.474	0.833	1	TMEM70	51.07
cg14658867	chr20	443632	0.08043	0.3816	0.833	1	TBC1D20	12.36
cg02813298	chr19	863136	0.1057	0.5017	0.833	1	CFD	5.65
cg17830812	chr15	91187663	-0.03265	0.1549	0.833	1	CRTC3	94.18
cg16370767	chr5	180657761	0.06671	0.3166	0.833	1	TRIM41	46.61
cg11602485	chr3	12483376	0.04685	0.2223	0.833	1		89.24
cg06378490	chr3	194833431	-0.06227	0.2955	0.833	1	C3orf21	92.24
cg10509188	chr7	150119098	0.009195	0.04363	0.833	1		98.36
cg00291054	chr16	81073839	-0.03942	0.1871	0.833	1	ATMIN	93.02
cg01021169	chr22	30184971	-0.03022	0.1434	0.833	1	ASCC2	94.41
cg00992436	chr12	4109524	-0.05458	0.259	0.833	1		82.46
cg01961252	chr12	54955143	0.07916	0.3757	0.833	1	PDE1B	10.89
cg24370797	chr6	119150516	0.05877	0.2789	0.833	1	MCM9	91.97
cg19324385	chr3	185656028	0.01607	0.07625	0.833	1	TRA2B	2.91
cg07706761	chr1	168312005	0.06689	0.3174	0.833	1		6.77
cg07185006	chr16	68624751	-0.06356	0.3016	0.833	1		12.04
cg08541451	chr14	76929296	-0.07613	0.3613	0.833	1	ESRRB	81.84
cg22640193	chr17	74884487	0.02947	0.1398	0.833	1	MGAT5B	95.79
cg20715090	chr4	160188010	-0.1169	0.5548	0.833	1	RAPGEF2	90.49
cg03668240	chr15	52581908	0.08264	0.3922	0.833	1	MYO5C	74.8
cg13932473	chr1	1282742	-0.04134	0.1962	0.833	1	DVL1	93.94
cg04645295	chr18	34862070	0.05523	0.2621	0.833	1	CELF4	83.91
cg24376271	chr16	75283661	0.07994	0.3794	0.833	1	BCAR1	86.05
cg17100047	chr10	80312528	-0.06823	0.3238	0.833	1		76.8
cg19561499	chr4	119034012	-0.06383	0.3029	0.833	1	NDST3	88.93
cg03137972	chr1	173380251	0.1125	0.5338	0.833	1	LOC100506023	48.4
cg00219426	chr15	50875697	0.04131	0.1961	0.833	1	TRPM7	94.29
cg15033962	chr19	8538746	0.08507	0.4038	0.833	1	HNRNPM	36.09
cg09590562	chr17	61905171	-0.02227	0.1057	0.833	1	PSMC5	4.24
cg10891507	chr20	56285236	0.01802	0.08552	0.833	1	PMEPA1	1.47
cg26120223	chr2	160248876	-0.03441	0.1633	0.833	1	BAZ2B	94.01
cg23686174	chr18	61637128	-0.03818	0.1812	0.833	1	SERPINB8	5.43
cg25092540	chr9	131708951	-0.03643	0.1729	0.833	1	NUP188	93.68
cg10039590	chr8	8859974	-0.1153	0.5471	0.833	1	ERI1	56.96
cg04284319	chr17	77351040	-0.04811	0.2284	0.833	1	HRNBP3	92.44
cg05038053	chr11	47270240	0.02026	0.09615	0.833	1	NR1H3	2.77
cg16983055	chr17	34308567	0.04508	0.214	0.833	1	CCL16	85.77
cg23534245	chr20	6751435	-0.1252	0.5942	0.833	1	BMP2	25.99
cg16722947	chr6	30228431	-0.2097	0.9952	0.833	1	HLA-L	71.81
cg05418134	chr2	157239473	-0.0485	0.2302	0.833	1		91.9
cg01248878	chr17	58155376	0.1089	0.5167	0.833	1	HEATR6	26.74
cg09069446	chr16	4462122	0.06407	0.3041	0.833	1	CORO7	86.97
cg01278903	chr19	45595811	0.04583	0.2176	0.833	1	PPP1R37	4.87
cg08117159	chr12	10711506	0.03811	0.1809	0.833	1		94.2
cg02387380	chr10	60427946	-0.06763	0.321	0.833	1	BICC1	91.9
cg04965879	chr6	56915755	-0.0679	0.3223	0.833	1	KIAA1586	90.39
cg02989842	chr1	31440092	0.04358	0.2069	0.833	1	PUM1	94.06
cg02732777	chr1	163309444	0.06355	0.3017	0.833	1	NUF2	93.19
cg13798000	chr20	7239807	-0.05233	0.2484	0.833	1		91.24
cg05658236	chr1	47898911	-0.09201	0.4368	0.833	1	MGC12982	38.11
cg25951908	chrX	118422988	0.1554	0.7375	0.833	1		89.51
cg17588091	chr12	109029535	0.02545	0.1208	0.833	1	MIR4496	2.7
cg06666991	chr20	40518029	0.09299	0.4414	0.833	1		76.69
cg06616245	chr12	57854236	0.08308	0.3944	0.833	1	GLI1	15.37
cg05252611	chr1	75237734	0.06014	0.2855	0.833	1		9.09
cg26953440	chr2	73309959	-0.04728	0.2244	0.833	1	RAB11FIP5	89.47
cg21320412	chr18	30323279	0.0505	0.2397	0.833	1	KLHL14	91.22
cg06726818	chr12	3036898	-0.04094	0.1944	0.833	1	TULP3	93.4
cg06202544	chr22	33801400	-0.1182	0.561	0.833	1	LARGE	83.76
cg27538117	chr13	24153388	0.01056	0.05014	0.833	1	TNFRSF19	2.14
cg06709277	chr16	56225900	-0.0232	0.1101	0.833	1	LOC283856	1.5
cg17895511	chr13	113819409	0.0746	0.3542	0.833	1	PROZ	87.43
cg08697689	chr13	84457340	-0.1229	0.5837	0.833	1	SLITRK1	39.45
cg24839608	chr3	158414519	0.06669	0.3166	0.833	1		90.52
cg20943999	chr11	85453669	0.06277	0.298	0.833	1	SYTL2	93.07
cg16598680	chr3	126277940	0.05662	0.2688	0.833	1	C3orf22	81.46
cg12885835	chr4	142247278	-0.05	0.2374	0.833	1	LOC100507639	92.14
cg06833902	chrX	44703210	0.08227	0.3906	0.833	1	DUSP21	81.19
cg09551019	chr1	210861465	-0.05335	0.2533	0.833	1	KCNH1	90.7
cg13710352	chr7	33155399	0.09798	0.4652	0.833	1		91.56
cg02043314	chr17	26383044	-0.0878	0.4169	0.833	1	NLK	82.76
cg15608843	chr2	238343543	-0.06014	0.2855	0.833	1		13.62
cg19847930	chr11	23751971	-0.06423	0.3049	0.833	1		88.96
cg08099136	chr6	32811251	0.1138	0.5402	0.833	1	PSMB8	54.98
cg23988078	chr12	72058196	-0.02209	0.1049	0.833	1	THAP2	2.33
cg22684387	chr10	105916443	-0.03115	0.1479	0.833	1	C10orf79	93.76
cg07674277	chr16	88973351	0.01969	0.09346	0.833	1	CBFA2T3	96.34
cg08985530	chr12	77694045	0.04264	0.2025	0.833	1		93.17
cg26543164	chr6	28334267	-0.04881	0.2317	0.833	1	ZKSCAN3	88.99
cg15132165	chr17	773137	0.1107	0.5255	0.833	1	NXN	79.81
cg23398156	chr2	136996886	0.06544	0.3107	0.833	1		88.32
cg04055779	chr8	33582978	0.04857	0.2306	0.833	1		91.36
cg19293752	chr15	81840828	-0.03324	0.1578	0.833	1		93.35
cg16019360	chr17	62935083	0.08921	0.4236	0.833	1		44.2
cg10659790	chr7	56155414	0.04157	0.1974	0.833	1	PHKG1	89.24
cg04623772	chr3	12783983	-0.08574	0.4071	0.833	1	TMEM40	45.94
cg03041532	chr11	71711021	-0.06222	0.2954	0.833	1	IL18BP	87.22
cg01604815	chr4	74574715	0.06985	0.3317	0.833	1		88.58
cg14945638	chr16	2039612	-0.08186	0.3887	0.833	1	SYNGR3	20.75
cg25503618	chr1	87114706	-0.04439	0.2108	0.833	1	CLCA3P	92.29
cg05871955	chr21	30867977	0.0634	0.301	0.833	1		87.92
cg05782811	chr16	675980	0.006659	0.03162	0.833	1	RAB40C	98.68
cg13723230	chr2	103465190	-0.04456	0.2116	0.833	1		4.25
cg21166756	chr11	800131	-0.04643	0.2204	0.833	1	LRDD	85.4
cg03321106	chr18	76345570	-0.07064	0.3354	0.833	1		84.52
cg12779982	chr14	74680453	-0.04281	0.2033	0.833	1		92.08
cg15105899	chr4	129194226	-0.05825	0.2766	0.833	1	PGRMC2	93.95
cg25749512	chr12	52301580	-0.1298	0.6163	0.833	1	ACVRL1	68.72
cg20709280	chr11	6192943	-0.04832	0.2294	0.833	1	OR52B2	92.09
cg14511575	chr13	98112280	-0.03748	0.178	0.833	1	RAP2A	92.97
cg25290321	chr6	95054248	-0.06442	0.3059	0.833	1		89.55
cg15727708	chr11	125061462	-0.1003	0.4762	0.833	1	PKNOX2	73.08
cg26080296	chr9	112675643	-0.06432	0.3054	0.833	1	PALM2	79.63
cg05776098	chrX	145076036	-0.1655	0.7861	0.833	1	MIR890	25.36
cg25957300	chr11	129907095	0.03547	0.1685	0.833	1		93.59
cg26188658	chr1	176657626	-0.06641	0.3153	0.833	1	PAPPA2	90.43
cg22082665	chr1	245011429	-0.2297	1.091	0.833	1	NCRNA00201	93.01
cg01172338	chr17	7297763	-0.02853	0.1355	0.833	1	PLSCR3	4.18
cg08532079	chr1	213008198	-0.03987	0.1893	0.833	1	C1orf227	92.42
cg09330012	chr2	63191170	0.09253	0.4394	0.833	1	EHBP1	89.65
cg17500703	chr8	41107467	0.1239	0.5885	0.833	1		48.64
cg17604269	chr7	111599409	-0.0459	0.218	0.833	1	DOCK4	92.16
cg04796818	chr12	58282006	-0.04675	0.222	0.833	1		89.12
cg20701183	chr1	87799914	0.1248	0.5929	0.833	1	LMO4	47.86
cg06636077	chr6	44224934	0.0196	0.09309	0.833	1	SLC35B2	3.16
cg24151308	chrX	52826694	0.1053	0.4999	0.833	1	SPANXN5	84.75
cg25207784	chr14	89946179	-0.05794	0.2752	0.833	1	FOXN3	89.89
cg14625066	chr9	131682737	-0.04804	0.2281	0.833	1	PHYHD1	92.09
ch.1.191890432F	chr1	193623809	-0.01151	0.05468	0.833	1		1.72
cg18417423	chr6	80657436	-0.008075	0.03835	0.833	1	ELOVL4	1.47
cg08710521	chr5	106346857	-0.03959	0.188	0.833	1	LOC102467213	93.9
cg18787514	chr13	78565332	-0.0604	0.2869	0.833	1	LINC01069	91.59
cg06254182	chr6	32161340	-0.07139	0.3391	0.833	1	GPSM3	86.4
cg23564241	chr6	137494767	0.04435	0.2106	0.833	1	IL22RA2	89.99
cg02146059	chr12	49685660	-0.02719	0.1292	0.833	1		94.85
cg21957174	chr11	64511624	-0.02404	0.1142	0.833	1	RASGRP2	1.73
cg13376973	chr6	170437946	0.06284	0.2985	0.833	1		90.74
cg24503796	chr10	102107676	-0.03741	0.1777	0.833	1	SCD	4.34
cg10213582	chr10	128065595	0.1354	0.6432	0.833	1	ADAM12	87.32
cg03179540	chr14	102015495	0.07693	0.3654	0.833	1		66.45
cg05422993	chr19	46526863	0.1163	0.5525	0.833	1	PGLYRP1	65.12
cg10499448	chr3	113960423	0.1083	0.5145	0.833	1		82.94
cg10811789	chr13	113227080	0.1704	0.8093	0.833	1	TUBGCP3	79.73
cg23660014	chr17	8077884	-0.04581	0.2176	0.833	1	TMEM107	89.77
cg02826729	chr2	170664958	0.1703	0.8089	0.833	1	SSB	85.14
cg03603395	chr7	128559623	-0.04832	0.2295	0.833	1		83.42
cg01288797	chr22	24349824	0.07789	0.37	0.833	1		81.08
cg10161516	chr16	53367663	0.06531	0.3102	0.833	1		92.28
cg13554071	chr9	131710473	-0.01239	0.05887	0.833	1	NUP188	3.01
cg21828474	chr20	56540714	0.04365	0.2073	0.833	1		91.97
cg25735593	chr3	114432946	-0.09106	0.4326	0.833	1	ZBTB20	91.42
cg16435591	chr15	86278795	0.07063	0.3355	0.833	1	AKAP13	95.15
cg15997518	chr1	81814874	0.08448	0.4013	0.833	1		88.45
cg07070419	chr7	75877304	0.05584	0.2652	0.833	1	SRRM3	86.48
cg19346202	chr17	18226511	0.1002	0.4758	0.833	1	SMCR8	63.26
cg05883620	chr4	86006426	0.1011	0.48	0.834	1		60.53
cg08835888	chr3	46644214	-0.1746	0.8296	0.834	1		35.76
cg18148376	chr1	9633602	0.04267	0.2027	0.834	1	SLC25A33	91.77
cg15348430	chr12	121905538	-0.01428	0.06782	0.834	1	KDM2B	2.63
cg17881997	chr8	77598362	0.1447	0.6874	0.834	1	ZFHX4	76.33
cg06734816	chr6	116422381	0.05035	0.2392	0.834	1	NT5DC1	6.36
cg02668177	chr2	133733241	0.08184	0.3888	0.834	1	NCKAP5	88.7
cg21964252	chr1	2901877	0.1263	0.6002	0.834	1		91.55
cg10673853	chr18	51883671	0.0685	0.3254	0.834	1	C18orf54	12.2
cg22917652	chr8	10283152	-0.1237	0.5878	0.834	1	MSRA	59.76
cg12178794	chr16	28990543	0.0585	0.2779	0.834	1	SPNS1	80.75
cg01042749	chr10	102672582	-0.02595	0.1233	0.834	1	FAM178A	3
cg10629367	chr6	16402724	-0.05875	0.2791	0.834	1	ATXN1	92.95
cg25178481	chr11	41480109	0.1212	0.5759	0.834	1		20.11
cg19826274	chr16	80617770	0.1528	0.726	0.834	1		78.29
cg04224620	chr2	192235259	0.04967	0.236	0.834	1	MYO1B	90
cg22035356	chr2	165801467	-0.08486	0.4032	0.834	1	SLC38A11	90.28
cg17545141	chr7	1983984	-0.3098	1.472	0.834	1	MAD1L1	71.96
cg01891969	chr13	114991689	-0.02649	0.1259	0.834	1		94.94
cg19443683	chr12	7926589	0.04756	0.2259	0.834	1	LOC360030	90.31
cg13200763	chr14	22806469	-0.06165	0.2929	0.834	1		83.63
cg10741418	chr14	73927547	0.04801	0.2281	0.834	1		92.27
cg07287156	chr21	39579277	0.04036	0.1917	0.834	1	DSCR10	93
cg03377528	chr2	20555894	-0.166	0.7887	0.834	1		71.54
cg02470411	chr3	130478804	0.02685	0.1275	0.834	1		3.01
cg05579030	chr5	140515039	-0.1111	0.528	0.834	1	PCDHB5	34.11
cg23164463	chr8	82736129	-0.0818	0.3887	0.834	1	SNX16	88.61
cg00801765	chr17	72775894	-0.08119	0.3858	0.834	1	TMEM104	42.18
cg09268800	chr1	153914384	-0.007404	0.03518	0.834	1	DENND4B	98.57
cg16091142	chr20	34544290	0.02408	0.1144	0.834	1	SCAND1	95.14
cg25624292	chr18	54740564	0.05818	0.2764	0.834	1	LINC-ROR	89.62
cg07718810	chr19	46061846	0.04901	0.2329	0.834	1	OPA3	12.8
cg12896548	chr7	2373459	0.0384	0.1825	0.834	1		92.96
cg14699228	chr3	49823994	-0.01563	0.07427	0.834	1	IP6K1	2.68
cg00157043	chr11	35964907	0.141	0.67	0.834	1	LDLRAD3	31.12
cg23036276	chr21	47512519	-0.05191	0.2467	0.834	1		89.61
cg21986531	chr1	186731744	-0.07215	0.3428	0.834	1		91.37
cg07020025	chr15	58840678	-0.05575	0.2649	0.834	1	LIPC	85.16
cg15642827	chr1	14195960	-0.1102	0.5234	0.834	1		71.58
cg05103387	chr2	224702699	-0.02306	0.1096	0.834	1	AP1S3	3.69
cg20746101	chr22	50725470	-0.04085	0.1941	0.834	1	PLXNB2	86.92
cg06535003	chr6	106042314	-0.1083	0.5145	0.834	1		78.58
cg11328420	chr2	227700649	-0.005562	0.02643	0.834	1	RHBDD1	1.08
cg10694152	chr13	99404506	-0.03447	0.1638	0.834	1	SLC15A1	5.03
cg21953176	chr19	9227275	0.03424	0.1627	0.834	1	OR7G1	93.55
cg16209351	chr11	85850230	-0.05285	0.2511	0.834	1		8.33
cg27096144	chr5	174151779	-0.02802	0.1332	0.834	1	MSX2	4.26
cg10545482	chr4	72897567	0.1209	0.5746	0.834	1	NPFFR2	52.55
cg01994779	chr16	75033384	0.1635	0.777	0.834	1	ZNRF1	11.27
cg08841857	chr5	149555647	0.06467	0.3073	0.834	1	CDX1	79.22
cg16316755	chr12	20091056	0.05727	0.2722	0.834	1		77.71
cg27411072	chr11	16911955	0.06701	0.3184	0.834	1	PLEKHA7	86.49
cg09338797	chr6	90603585	-0.04992	0.2372	0.834	1	GJA10	93.25
cg25663524	chr4	103489295	0.03349	0.1591	0.834	1	NFKB1	93.75
cg26791384	chr16	77246057	0.03247	0.1543	0.834	1	SYCE1L	2.86
cg23779106	chr1	161719820	-0.01489	0.07074	0.834	1	DUSP12	2.73
cg14809223	chr1	93438906	-0.1155	0.5489	0.834	1		75.15
cg03720687	chr11	76073584	-0.0281	0.1336	0.834	1	PRKRIR	94.83
cg17148317	chr3	126257316	0.05672	0.2695	0.834	1	CHST13	89.12
cg03650282	chr17	64451448	0.02466	0.1172	0.834	1	PRKCA	94.99
cg23051272	chr17	17589471	0.1282	0.6091	0.834	1	RAI1	48.48
cg12423398	chr17	655593	0.01532	0.07282	0.834	1	ELP2P	2.73
cg16172365	chr5	74063257	-0.01365	0.06485	0.834	1	GFM2	2.48
cg08193273	chr8	110116031	-0.05357	0.2546	0.834	1	TRHR	88.85
cg27224971	chr2	178466924	0.03974	0.1889	0.834	1		92.83
cg01813159	chr9	21351825	-0.0945	0.4491	0.834	1	IFNA6	90.29
cg25160289	chr20	34241692	-0.0281	0.1336	0.834	1	CPNE1	94.92
cg22513169	chr8	37756965	0.005837	0.02774	0.834	1	RAB11FIP1	1.29
cg16586383	chr3	31911816	0.05908	0.2808	0.834	1	OSBPL10	89.92
cg10915015	chr20	55957021	0.01872	0.08899	0.834	1		3.69
cg11132443	chr3	130569560	-0.01847	0.08781	0.834	1	ATP2C1	3.09
cg26832915	chr4	1577932	0.04446	0.2113	0.834	1		88.62
cg09751821	chr12	72102712	0.06776	0.3221	0.834	1		92.57
cg18061903	chr14	53773036	-0.1195	0.5681	0.834	1		7.39
cg22618487	chr12	16064282	-0.02096	0.09961	0.834	1	DERA	3.64
cg22071023	chr12	52704609	0.05752	0.2734	0.834	1		89.21
cg11167875	chr14	54928990	-0.1193	0.567	0.834	1		68.83
cg06856984	chr15	43008690	0.05606	0.2665	0.834	1	STARD9	91.56
cg17465920	chr20	43151161	0.08516	0.4048	0.834	1	SERINC3	15.73
cg03599037	chr10	82172508	0.07502	0.3566	0.834	1	C10orf58	41.69
cg16708774	chr16	17226875	0.1338	0.6361	0.834	1	XYLT1	83.1
cg27502296	chrX	152913300	-0.08784	0.4175	0.834	1	DUSP9	26.47
cg26416040	chr3	131100199	-0.01502	0.07141	0.834	1	NUDT16	2.96
cg19895297	chr3	160938722	-0.0604	0.2871	0.834	1	NMD3	27.7
cg12019980	chr19	35264165	0.009173	0.0436	0.834	1	ZNF599	2.18
cg18110428	chr6	168157526	0.0961	0.4568	0.834	1		78.49
cg17570354	chr12	27374821	-0.1386	0.659	0.834	1		38.24
cg12918116	chr13	46961947	0.1111	0.5283	0.834	1	KIAA0226L	57.47
cg18742785	chr15	100270048	-0.03944	0.1875	0.834	1	LYSMD4	93.14
cg18011596	chr4	10621352	0.03741	0.1778	0.834	1	CLNK	92.31
cg04863573	chr1	41131453	-0.01347	0.064	0.834	1	RIMS3	1.41
cg21458639	chr1	70790567	-0.04727	0.2247	0.834	1	ANKRD13C	94.25
cg19572014	chr2	24232681	-0.03744	0.1779	0.834	1	MFSD2B	8.79
cg06308258	chr12	117069282	0.08703	0.4137	0.834	1		91.68
cg08299791	chr4	1832771	-0.04661	0.2215	0.834	1	LETM1	5.51
cg18169505	chr4	1021236	0.08764	0.4166	0.834	1		85.64
cg20533899	chr11	76381105	0.05273	0.2507	0.834	1	LRRC32	9.71
cg22122397	chr17	40988549	-0.03842	0.1826	0.834	1	PSME3	93.3
cg23166181	chr2	103348977	0.1847	0.878	0.834	1	MFSD9	83.58
cg02698338	chr10	126138800	-0.01649	0.0784	0.834	1	NKX1-2	2.55
cg09922895	chr10	97038583	0.1117	0.531	0.834	1	PDLIM1	89.86
cg18065597	chr7	44153272	0.02329	0.1107	0.834	1	AEBP1	95.99
cg11739508	chr1	62524319	-0.03755	0.1785	0.834	1	INADL	92.69
cg12252883	chr19	55773096	-0.02887	0.1372	0.834	1		94.81
cg12076953	chr5	32710208	0.03244	0.1542	0.834	1	NPR3	5.21
cg06962177	chr1	63785946	-0.02021	0.09608	0.834	1		1.76
cg04261952	chr5	133801741	-0.01654	0.07864	0.834	1		2.93
cg17662083	chr19	36004632	-0.1532	0.7281	0.834	1	DMKN	57.18
cg22962379	chr22	30624061	-0.111	0.5279	0.834	1		79.47
cg17037399	chr12	57525076	0.1135	0.5396	0.834	1	LRP1	70.46
cg24793124	chr6	106546074	-0.09556	0.4543	0.834	1	PRDM1	10.36
cg03833466	chr1	212460086	0.01355	0.06442	0.834	1	PPP2R5A	2.17
cg16740640	chr10	134735452	0.05392	0.2563	0.834	1		97.77
cg02546039	chr6	28295599	-0.02978	0.1416	0.834	1	ZSCAN31	94.55
cg04864149	chr1	95006838	-0.02503	0.119	0.834	1	F3	5.83
cg00939301	chr2	175870281	-0.02215	0.1053	0.834	1	CHN1	3.79
cg11684558	chr1	26684068	-0.06771	0.3219	0.834	1		83.91
cg03903398	chr6	33967989	0.09525	0.4528	0.834	1	MIR1275	76.18
cg16618417	chr19	7535526	0.0138	0.06559	0.834	1	ARHGEF18	97.58
cg02447476	chr1	241308012	0.08261	0.3927	0.834	1	RGS7	83.68
cg05618429	chr15	36268205	0.1243	0.5912	0.834	1		87.93
cg21077957	chr8	142505227	-0.07639	0.3632	0.834	1	FLJ43860	80.33
cg01684950	chr10	124578610	-0.141	0.6706	0.834	1		69
cg14746813	chr11	57427452	0.03723	0.177	0.834	1	CLP1	91.98
cg23321704	chr3	51654751	0.0835	0.397	0.834	1	RAD54L2	37.51
cg15705235	chr1	60238405	0.129	0.6132	0.834	1	LOC101926944	85.69
cg01535453	chr12	121163887	0.05865	0.2789	0.834	1	ACADS	8.13
cg18590015	chr6	138745469	-0.06951	0.3305	0.834	1	NHSL1	91.55
cg13586038	chr9	2044055	0.09156	0.4354	0.834	1	SMARCA2	84.49
cg23310078	chr1	38413334	-0.1059	0.5034	0.834	1	INPP5B	63.98
cg05722552	chr3	173116094	0.01238	0.05888	0.834	1	NLGN1	2.2
cg24663419	chr2	58862141	0.05122	0.2436	0.834	1		92.3
cg11752832	chr7	134001865	-0.01909	0.09079	0.834	1	SLC35B4	2.96
cg27431234	chr4	128554125	0.01141	0.05426	0.834	1	INTU	2.19
cg03402132	chr19	11546980	0.02871	0.1365	0.834	1	CCDC151	5.98
cg07094194	chr6	31130273	-0.01982	0.09426	0.834	1	TCF19	97.07
cg19902195	chr21	46357106	-0.05324	0.2532	0.834	1	C21orf67	88.35
cg09446373	chr14	61983913	0.05659	0.2691	0.834	1	PRKCH	89.4
cg05281328	chr19	13988555	0.0779	0.3704	0.834	1	NANOS3	56.43
cg02881690	chr8	124323313	0.11	0.5232	0.834	1		59.25
cg04118029	chr2	158769088	-0.0302	0.1436	0.834	1		94.33
cg05249343	chr11	63403701	0.03706	0.1762	0.834	1	ATL3	92.79
cg12801863	chr12	11423020	0.1389	0.6605	0.834	1	PRB3	91.69
cg12305545	chr19	40472727	-0.02749	0.1307	0.834	1		94.72
cg27147322	chr2	25136820	0.05979	0.2843	0.834	1	ADCY3	87.2
cg11446824	chr9	131421873	0.03537	0.1682	0.834	1	MIR1268A	92.91
cg22965082	chr19	51446718	-0.0652	0.3101	0.834	1	KLK5	90.8
cg26861488	chr4	168155420	0.02643	0.1257	0.834	1	SPOCK3	4.04
cg04919811	chr17	78870302	0.01524	0.07246	0.834	1	RPTOR	98.02
cg24379018	chr5	137863352	0.0423	0.2012	0.834	1	ETF1	93.24
cg25270206	chr15	69696587	-0.05037	0.2396	0.834	1	PAQR5	93.35
cg21683810	chr2	205054290	-0.08692	0.4133	0.834	1		89.4
cg09470274	chr6	28584057	-0.1114	0.5298	0.834	1		17.86
cg08413782	chr4	145426991	-0.0393	0.1869	0.834	1		93.35
cg10835534	chr11	60556891	0.1926	0.9161	0.834	1	MS4A10	87.41
cg06062918	chr9	102981626	0.05816	0.2766	0.834	1	INVS	87.72
cg12467404	chr1	207496045	0.1347	0.6405	0.834	1	CD55	72.22
cg13028152	chr3	31604407	-0.05819	0.2767	0.834	1	STT3B	88.49
cg27098462	chr18	6504932	-0.05388	0.2563	0.834	1		88.78
cg00559850	chr15	68498457	-0.08453	0.402	0.834	1	CALML4	13.42
cg21760443	chr5	156663681	-0.03035	0.1443	0.834	1	ITK	94.87
cg20402574	chr7	24813196	-0.07903	0.3759	0.834	1		89.8
cg25678125	chr2	86114676	0.08247	0.3922	0.834	1	ST3GAL5	35
cg03311134	chr10	134807208	0.01299	0.0618	0.834	1		97.7
cg22562234	chr2	45667501	0.04889	0.2325	0.834	1	SRBD1	93.67
cg03096785	chr1	15764869	-0.1667	0.793	0.834	1	CTRC	88.35
cg06443831	chr2	26052597	-0.04811	0.2288	0.834	1	ASXL2	92.2
cg00010207	chr7	112126060	-0.06456	0.307	0.834	1	LSMEM1	91.46
cg02353767	chr1	32111993	-0.09112	0.4334	0.834	1	PEF1	78.74
cg21020266	chr4	2405119	-0.0489	0.2326	0.834	1	ZFYVE28	90.35
cg01772052	chr9	140969946	0.1108	0.5269	0.834	1	CACNA1B	84.03
cg09969462	chr17	80734497	-0.1274	0.606	0.834	1	TBCD	82.1
cg16440442	chr5	149980671	-0.06925	0.3294	0.834	1	SYNPO	89.54
cg12392528	chr3	12838028	0.03017	0.1435	0.834	1	CAND2	3.11
cg00351313	chr11	71655673	0.06744	0.3208	0.834	1	RNF121	89.26
cg22255664	chr4	168155853	-0.04984	0.237	0.834	1	SPOCK3	6.46
cg23682200	chr12	130677376	0.0614	0.2921	0.834	1		87.75
cg01145686	chr2	501496	0.101	0.4803	0.834	1		83.77
cg22222644	chr19	51883242	-0.08465	0.4026	0.834	1	LIM2	74.21
cg16495504	chr9	18238547	-0.07961	0.3786	0.834	1		86.06
cg00620224	chr14	32030176	-0.1015	0.4826	0.834	1	NUBPL	82.78
cg06011292	chr17	8534013	-0.02962	0.1409	0.834	1	MYH10	4.54
ch.X.223217F	chrX	14850097	0.0238	0.1132	0.834	1		3.59
cg23376070	chr16	82774988	-0.09417	0.4479	0.834	1	CDH13	26
cg07983869	chr19	17802633	0.05348	0.2544	0.834	1		87.14
cg13473311	chr14	27284763	0.1069	0.5084	0.834	1	LOC102724890	92.9
cg13629253	chr10	45480694	0.08465	0.4027	0.834	1	RASSF4	81.59
cg09100271	chr8	48675911	-0.1693	0.8054	0.834	1		48.14
cg20470975	chr6	138101307	0.07622	0.3626	0.834	1		60.95
cg21464492	chr2	1691062	-0.1904	0.9057	0.834	1	PXDN	93.26
cg12520996	chr13	45157755	-0.0621	0.2954	0.834	1		91.36
cg24483554	chr1	179544584	0.09945	0.473	0.834	1	NPHS2	63.46
cg05642735	chr12	131261838	0.03936	0.1872	0.834	1		92.64
cg18612880	chr11	113067492	0.09135	0.4345	0.834	1	NCAM1	71.87
cg05818394	chr13	31041124	0.06845	0.3256	0.834	1	HMGB1	27.08
cg19122901	chr10	101293790	0.02455	0.1168	0.834	1	NKX2-3	3.39
cg12497686	chr4	866650	0.02613	0.1243	0.834	1	GAK	94.91
cg10901368	chr3	181442137	-0.07308	0.3476	0.834	1	SOX2OT	10.63
cg02486364	chr7	13155344	0.04801	0.2283	0.834	1		91.11
cg07525077	chr14	21359943	0.1104	0.5249	0.834	1	RNASE3	38.19
cg00224523	chr7	50775525	0.04428	0.2106	0.834	1	GRB10	92.92
cg18083402	chr8	100675936	0.1072	0.51	0.834	1	VPS13B	60.05
cg00580978	chr12	72667386	0.0209	0.0994	0.834	1	LOC283392	2.04
cg10260494	chr18	47844652	-0.05646	0.2686	0.834	1		91.1
cg12028740	chr8	3244626	0.1096	0.5215	0.834	1	CSMD1	68.65
cg06628165	chr1	109054539	-0.02095	0.09964	0.834	1		95.24
cg10283862	chr19	54609117	0.066	0.314	0.834	1	NDUFA3	79.57
cg03906304	chr10	114658011	-0.03407	0.1621	0.834	1		93.66
cg05972216	chr4	185905015	0.1488	0.7077	0.834	1		41.16
cg02640331	chr2	205530228	0.0682	0.3244	0.834	1	PARD3B	79.3
cg01418424	chr7	20239082	0.1203	0.5722	0.834	1	MACC1	18.2
cg02657160	chr3	98311063	-0.05683	0.2704	0.834	1	CPOX	85.2
cg20468026	chr3	122460814	0.1337	0.6362	0.834	1	HSPBAP1	86.86
cg03700356	chr3	47830766	-0.01395	0.06634	0.834	1		2.73
cg16097949	chr21	26957194	0.08077	0.3843	0.834	1		88.67
cg16982461	chr15	29276230	0.04107	0.1954	0.834	1	APBA2	93.47
cg15658931	chr6	28892687	-0.02869	0.1365	0.834	1	TRIM27	95.8
cg02605540	chr1	223805804	-0.6008	2.858	0.834	1	CAPN8	67.34
cg10148270	chr3	182400091	0.01522	0.07239	0.834	1		2.69
cg27241813	chr19	11976100	-0.03122	0.1485	0.834	1	ZNF439	94.16
cg16700820	chr10	26823504	0.05319	0.2531	0.834	1	APBB1IP	91.89
cg16783745	chr8	120879530	-0.02365	0.1125	0.834	1		3.43
cg26721803	chr6	30690844	-0.07462	0.355	0.834	1	TUBB	55.8
cg14947758	chr6	10515811	-0.04125	0.1963	0.834	1		93.25
cg02885680	chr9	131963250	0.032	0.1522	0.834	1		94.13
cg08678429	chr20	40247988	0.03783	0.18	0.834	1	CHD6	93.94
cg22930881	chr1	160718495	-0.07481	0.3559	0.834	1	SLAMF7	88.98
cg03649030	chr1	145115872	0.06247	0.2972	0.834	1	SEC22B	82.54
cg20454486	chr19	50472117	-0.0962	0.4577	0.834	1	SIGLEC16	87.51
cg08240652	chr2	40682207	0.1236	0.5883	0.834	1	SLC8A1	84.7
cg15004027	chr11	71823924	-0.01032	0.04909	0.834	1	C11orf51	2.26
cg11354393	chr1	164350337	0.08629	0.4105	0.834	1		79.58
cg15789656	chr19	14223630	-0.04765	0.2267	0.834	1	PRKACA	87.4
cg13526264	chr6	113886304	-0.1644	0.7822	0.834	1		18.98
cg10764236	chr18	286625	0.07058	0.3358	0.834	1		88.41
cg08625808	chr3	50379923	-0.07803	0.3713	0.834	1	ZMYND10	53.02
cg21689291	chr17	41367861	-0.05176	0.2463	0.834	1	TMEM106A	92.99
cg21417093	chr5	134558315	0.02562	0.1219	0.834	1	C5orf66	95.44
cg22909423	chr2	10085218	0.1018	0.4842	0.834	1		93.15
cg13424878	chr11	15057083	-0.1284	0.611	0.834	1		52.98
cg07074309	chr3	113304998	-0.06455	0.3071	0.834	1	SIDT1	90.78
cg10766341	chr17	73086902	-0.02528	0.1203	0.834	1	SLC16A5	94.53
cg25111554	chr5	74348903	-0.01893	0.09008	0.834	1		3.41
cg09791501	chrX	154341468	0.06671	0.3174	0.834	1	BRCC3	90.51
cg10177570	chr7	22862035	-0.01337	0.06364	0.834	1	TOMM7	2.48
cg04120734	chr1	153681837	0.1024	0.4871	0.834	1		80
cg16998223	chr8	63614490	-0.1039	0.4946	0.834	1	NKAIN3	27.45
cg08662226	chr16	85521437	-0.04456	0.212	0.834	1		89.77
cg13548554	chr1	209997303	-0.1618	0.7697	0.834	1		83.88
cg25367892	chr6	31726049	-0.04766	0.2268	0.834	1	MSH5-SAPCD1	89.44
cg17978283	chr17	79007529	-0.07401	0.3522	0.834	1	BAIAP2	15.03
cg11294269	chr12	132685428	-0.1966	0.9355	0.834	1	GALNT9	78.64
cg24036039	chr1	3397125	0.06844	0.3257	0.834	1	ARHGEF16	80.83
cg10324013	chr2	48809499	0.03296	0.1568	0.834	1	STON1-GTF2A1L	94.74
cg06069968	chr13	105217525	-0.07834	0.3728	0.834	1		70.9
cg24232455	chr2	105925408	0.04452	0.2118	0.834	1	TGFBRAP1	91.26
cg27657608	chr8	19353966	-0.141	0.6707	0.834	1	CSGALNACT1	86.23
cg08717182	chr17	42991706	-0.08203	0.3903	0.834	1	GFAP	79.48
cg11213746	chr14	102673481	0.04275	0.2034	0.834	1	WDR20	91.4
cg00832644	chr1	162343785	0.03862	0.1838	0.834	1	C1orf111	93.85
cg07449447	chr14	55228808	0.07513	0.3575	0.834	1	SAMD4A	88.89
cg17922326	chr10	1558808	-0.05646	0.2687	0.834	1	ADARB2	90.97
cg00307383	chr1	157962460	0.06663	0.3171	0.834	1	KIRREL	86.39
cg05933857	chr11	2422696	0.05936	0.2825	0.834	1	TSSC4	7.71
cg02554865	chr8	56685902	-0.01625	0.07734	0.834	1	TMEM68	2.61
cg25024993	chr5	140248610	0.1299	0.6183	0.834	1	PCDHA7	16
cg00845775	chr14	104172974	0.04154	0.1977	0.834	1	XRCC3	87.09
cg20559059	chr10	134178970	0.1209	0.5752	0.834	1	LRRC27	51.04
cg02055264	chr6	27210913	0.1742	0.8291	0.834	1		79.7
cg12845357	chr2	207566878	0.0383	0.1822	0.834	1	DYTN	93.31
cg12791554	chr12	11151622	-0.03687	0.1754	0.834	1	PRR4	93.39
cg10648763	chr5	135364451	-0.06985	0.3324	0.834	1	TGFBI	30.93
cg20571751	chr2	109187875	-0.02687	0.1279	0.834	1	LIMS1	94.87
cg19568206	chr14	36325250	0.09751	0.4641	0.834	1	BRMS1L	34.02
cg27470654	chr7	26393363	-0.09408	0.4477	0.834	1	SNX10	88.62
cg00397103	chr1	5540008	0.06591	0.3137	0.834	1		90.05
cg00196971	chr19	40092811	0.06641	0.3161	0.834	1	LGALS13	85.02
cg12352490	chr22	19317594	-0.0483	0.2299	0.834	1		92.32
cg11231949	chr8	63161616	-0.01143	0.0544	0.834	1	NKAIN3	1.84
cg12457341	chr7	27087907	0.05796	0.2758	0.834	1		95.4
cg26021805	chr16	71798595	-0.03272	0.1557	0.834	1	AP1G1	94.25
cg16421619	chr2	240305693	-0.02069	0.09846	0.834	1	HDAC4	96.81
cg19568613	chr11	93516246	-0.05526	0.263	0.834	1	MED17	93.95
cg04280672	chr10	123822854	-0.1467	0.6983	0.834	1	TACC2	56.19
cg04131952	chr9	71994536	-0.06807	0.324	0.834	1	FAM189A2	87.97
cg10613943	chr7	102606073	-0.01954	0.093	0.834	1	FBXL13	95.47
cg08368063	chr17	27950074	-0.02368	0.1127	0.834	1		4.14
cg22533424	chr12	65049149	0.1362	0.6482	0.834	1	RASSF3	48.87
cg16202970	chr6	99283201	0.009341	0.04446	0.834	1	POU3F2	1.11
cg03818034	chr7	99746088	-0.121	0.5757	0.834	1	C7orf59	25.46
cg13004663	chr18	7754953	0.02754	0.1311	0.834	1	PTPRM	94.4
cg23488060	chr9	95544497	-0.08713	0.4147	0.834	1		81.34
cg22015277	chr11	66494177	0.09043	0.4304	0.834	1		87.03
cg10866623	chr17	46895019	-0.07584	0.361	0.834	1	TTLL6	79.19
cg20156240	chr7	25891970	0.1204	0.5732	0.834	1		12.1
cg23348582	chr14	82000250	-0.1049	0.4993	0.834	1	SEL1L	28.07
cg22987868	chr6	36018533	0.1164	0.554	0.834	1	MAPK14	90.76
cg16277915	chr6	10952316	-0.2938	1.398	0.834	1	SYCP2L	77.12
cg10051381	chr14	102476275	0.01707	0.08124	0.834	1	DYNC1H1	96.1
cg17641236	chr16	71264910	-0.1022	0.4866	0.834	1	HYDIN	38.57
cg13685139	chr3	69812820	0.03355	0.1597	0.834	1	MITF	95.11
cg13618791	chr14	25777630	0.07834	0.3729	0.834	1		87.14
cg20392780	chr14	94581694	-0.1008	0.4797	0.834	1	IFI27	42.55
cg00502665	chr19	56988813	-0.02603	0.1239	0.834	1	ZNF667	4.09
cg17924283	chr10	134298762	0.05681	0.2704	0.834	1		89.47
cg23969342	chr15	74045075	0.007521	0.0358	0.834	1	C15orf59	1.98
cg11049042	chr19	47334821	0.04857	0.2312	0.834	1	SNAR-E	91.33
cg24335600	chr1	241682994	-0.02428	0.1156	0.834	1	FH	4.58
cg23016600	chr1	247698186	0.05101	0.2428	0.834	1	OR2C3	89.87
cg24800568	chr10	89419779	-0.01926	0.09169	0.834	1	PAPSS2	3.42
cg06505107	chr7	1177883	0.01	0.04761	0.834	1	C7orf50	1.87
cg04467334	chr11	6291927	0.2147	1.022	0.834	1	CCKBR	70.3
cg27644795	chr8	114390744	-0.06487	0.3088	0.834	1	CSMD3	87.15
cg16971889	chr20	5584138	0.06271	0.2985	0.834	1	RP5-1022P6.2	12.63
cg26683398	chr5	179220589	0.1246	0.5933	0.834	1	LTC4S	52.3
cg25129271	chr5	86671815	-0.03731	0.1776	0.834	1	RASA1	93.58
cg23025804	chr10	29811659	-0.1222	0.5818	0.834	1	SVIL	84.66
cg16530177	chr6	6320324	-0.05899	0.2808	0.834	1	F13A1	3.95
cg03805396	chr15	76184138	-0.09074	0.432	0.834	1	UBE2Q2	76.18
cg26314815	chr4	83484409	0.02676	0.1274	0.834	1	TMEM150C	94.46
cg07236652	chr17	7018256	0.1803	0.8585	0.834	1	ASGR2	38.73
cg12216208	chr12	6756377	-0.08965	0.4268	0.834	1	ACRBP	7.62
cg20451718	chr21	46360372	0.01325	0.06308	0.834	1	C21orf67	2.39
cg20338703	chr11	118307464	-0.009557	0.0455	0.834	1	KMT2A	1.77
cg07476235	chr10	73676066	-0.04563	0.2172	0.834	1		94.3
cg27501878	chr20	61638588	0.007248	0.03451	0.834	1	BHLHE23	1.55
cg26627657	chrX	121973032	-0.08136	0.3873	0.834	1		90.2
cg26581292	chr16	49559517	-0.05386	0.2564	0.834	1	ZNF423	81.21
cg23402560	chr1	54639364	0.05895	0.2807	0.834	1	CYB5RL	90.04
cg03772408	chr16	19083353	0.01267	0.0603	0.834	1	COQ7	98.58
cg18611245	chr20	62338235	-0.0576	0.2742	0.834	1	ZGPAT	7.54
cg00192230	chr14	71185309	0.04679	0.2227	0.834	1		91.69
cg11229434	chr1	244857881	-0.03052	0.1453	0.834	1	PPPDE1	95.07
cg23118269	chr7	46186277	0.03862	0.1839	0.834	1		92.91
cg14370061	chr7	2811345	0.06625	0.3154	0.834	1	GNA12	88.39
cg24031248	chr6	48035236	0.1048	0.4991	0.834	1	PTCHD4	82.37
cg25920381	chr22	38539629	0.1084	0.516	0.834	1	PLA2G6	58.43
cg12839060	chr10	80531912	0.04509	0.2147	0.834	1		91.29
cg00882719	chr1	220135727	0.05319	0.2532	0.834	1	RNU5F-1	92.07
cg10413089	chr15	22921426	0.1113	0.5299	0.834	1	CYFIP1	93.03
cg18862767	chr1	40137970	0.04916	0.2341	0.834	1	NT5C1A	5.69
cg06102257	chr17	730054	-0.03659	0.1742	0.834	1	NXN	93.03
cg15722533	chr11	12875566	-0.09088	0.4327	0.834	1	TEAD1	84.45
cg07983394	chr10	405182	0.05469	0.2604	0.834	1	DIP2C	87.26
cg12766287	chr10	43881239	-0.1035	0.4929	0.834	1	HNRNPF	85.58
cg10609662	chr20	33845682	-0.04662	0.222	0.834	1	MMP24	87.06
cg23017573	chr10	22932452	-0.06576	0.3131	0.834	1	PIP4K2A	90.98
cg09668058	chr13	42601138	-0.0534	0.2543	0.834	1		92.33
cg16149340	chr4	10696323	-0.04428	0.2108	0.834	1		92.36
cg10164686	chr6	2971950	0.01522	0.07245	0.834	1	SERPINB6	2.22
cg09606208	chr2	61200079	-0.03896	0.1855	0.834	1	PUS10	92.3
cg04121771	chr3	149191624	0.1414	0.6734	0.834	1	TM4SF4	61.9
cg05307991	chr15	54269501	0.05464	0.2602	0.834	1		90.94
cg01757586	chr8	48172551	-0.05388	0.2566	0.834	1	KIAA0146	92.55
cg02830435	chr2	127456331	-0.1045	0.4975	0.834	1		71.24
cg01877595	chr16	2830321	0.07116	0.3388	0.834	1		87.14
cg17411711	chr20	16251983	-0.08203	0.3906	0.834	1		89.84
cg19682013	chr15	45996608	0.02824	0.1345	0.834	1		3.86
cg15076259	chr1	201399828	0.06176	0.2941	0.834	1		90.7
cg02914047	chrX	105935885	0.3211	1.529	0.834	1	RNF128	88.46
cg17729694	chr10	88078979	-0.06269	0.2985	0.834	1	GRID1	89.82
cg10067182	chr2	239974554	-0.05634	0.2683	0.834	1	HDAC4	93.85
cg16786636	chr4	181271319	-0.1043	0.4966	0.834	1		88.06
cg03287207	chr2	132233561	0.04366	0.2079	0.834	1	TUBA3D	93.28
cg07107726	chr11	91526980	0.1142	0.5438	0.834	1		68.43
cg24345075	chr12	92822232	-0.03147	0.1498	0.834	1	CLLU1	94.58
cg05803790	chr9	80765939	-0.07132	0.3396	0.834	1		89.47
cg01021053	chr10	58121007	-0.01919	0.09138	0.834	1	ZWINT	3.23
cg12298212	chr6	27065003	0.0175	0.08333	0.834	1		2.6
cg20186385	chr15	74098362	0.05029	0.2395	0.834	1		92.01
cg08769330	chr20	16298023	0.03293	0.1568	0.834	1	KIF16B	94.03
cg23912804	chr5	169853607	0.05793	0.2758	0.834	1	KCNIP1	87.5
cg15642312	chr3	184037951	0.07729	0.3681	0.834	1	EIF4G1	43.28
cg09914444	chr1	46972183	-0.09699	0.4619	0.834	1	DMBX1	81.68
cg24827562	chr2	233212296	0.02233	0.1063	0.834	1		95.52
cg00972950	chr4	1684791	0.09343	0.4449	0.834	1	FAM53A	90.06
cg14438279	chr5	142806343	0.04619	0.2199	0.834	1	NR3C1	92.96
cg06736113	chr16	71662022	-0.04096	0.1951	0.834	1	MARVELD3	93.01
cg06504116	chr17	6001737	0.06442	0.3068	0.834	1	WSCD1	88.82
cg07962521	chr9	111315818	-0.03222	0.1534	0.834	1		93.85
cg02389040	chr6	31650786	0.4682	2.23	0.834	1		60.8
cg07450552	chr5	138775419	0.2453	1.168	0.834	1	DNAJC18	34.32
cg26015383	chr11	102402808	0.03711	0.1768	0.834	1	MMP7	93.81
cg25918138	chr3	38408147	0.01992	0.09486	0.834	1	XYLB	95.53
cg03748352	chr10	182365	-0.03882	0.1849	0.834	1	ZMYND11	5.53
cg06968302	chr20	19624792	-0.06444	0.3069	0.834	1	SLC24A3	83.9
cg24027477	chr8	53883763	0.1341	0.6387	0.834	1		84
cg04925076	chr6	55037908	-0.06719	0.32	0.834	1	HCRTR2	79.85
cg01593385	chr4	155534149	-0.06399	0.3048	0.834	1	FGG	85.97
cg13285917	chr7	149192381	0.1384	0.6593	0.834	1	ZNF746	56.25
cg17152801	chr2	25142101	0.1082	0.5155	0.834	1	ADCY3	49.33
cg04523291	chr3	8809501	-0.153	0.7286	0.834	1	OXTR	17.17
cg07042104	chr20	34206951	0.1081	0.5149	0.834	1	SPAG4	4.93
cg17990295	chr12	91311220	-0.1045	0.4975	0.834	1	LINC00615	89.04
cg20544516	chr17	17717183	0.07954	0.3788	0.834	1	MIR33B	73.54
cg12206840	chr2	136826451	0.1503	0.716	0.834	1		62.03
cg22383924	chr1	3590479	-0.06832	0.3254	0.834	1	TP73	77.18
cg08137080	chr1	16482430	-0.02583	0.123	0.834	1	EPHA2	3.02
cg12132508	chr1	218486027	0.05759	0.2743	0.834	1	RRP15	88.47
cg12020201	chr12	50017283	0.03168	0.1509	0.834	1	PRPF40B	3.58
cg21248989	chr9	140813541	-0.06169	0.2938	0.834	1	CACNA1B	82.89
cg03212678	chr11	800670	0.05465	0.2603	0.834	1	LRDD	89.63
cg13415597	chr7	23183502	-0.03006	0.1432	0.834	1	KLHL7	95.2
cg21699619	chr5	176730799	-0.01992	0.09487	0.834	1	RAB24	3.15
cg13936668	chr9	94954264	0.06863	0.3269	0.834	1		11.09
cg09674238	chr7	84477230	0.1432	0.6822	0.834	1		76.91
cg22106051	chr15	40862171	0.02701	0.1287	0.834	1	RPUSD2	5.26
cg26176018	chr2	30478251	-0.136	0.6477	0.834	1	LBH	80.72
cg08368411	chr16	71495499	-0.05684	0.2707	0.834	1	ZNF23	6.66
cg01844435	chr20	31363627	-0.08478	0.4038	0.834	1	DNMT3B	82.86
cg24413165	chr22	37853338	0.03446	0.1642	0.834	1		92.63
cg01070391	chr2	71022380	0.08732	0.4159	0.834	1		88.67
cg23122198	chr19	51214065	0.08274	0.3941	0.834	1	SHANK1	80.35
cg11931953	chr7	4781767	-0.0739	0.352	0.834	1	FOXK1	88.82
cg23140706	chr12	54689278	0.08488	0.4043	0.834	1	NFE2	55.11
cg01301805	chr1	158056461	-0.05569	0.2653	0.834	1	KIRREL	89.27
cg04050000	chr2	31361687	0.03165	0.1508	0.834	1	GALNT14	5.78
cg00897805	chr14	29372003	0.147	0.7005	0.834	1		78.99
cg22881996	chr1	50812997	0.0509	0.2425	0.834	1		89.23
cg11417299	chr1	154226955	-0.04174	0.1989	0.834	1	UBAP2L	93.44
cg15150018	chr1	151609945	-0.04953	0.236	0.834	1	SNX27	90.19
cg27001534	chr5	443220	-0.04755	0.2265	0.834	1	C5orf55	7.21
cg07912147	chr12	26138851	-0.05952	0.2836	0.834	1	RASSF8	91.63
cg07197045	chr11	71823292	-0.02829	0.1348	0.834	1	ANAPC15	4.3
cg11915117	chr1	2917621	-0.1242	0.5916	0.834	1		60.01
cg11384848	chr3	140770864	-0.03591	0.1711	0.834	1	SPSB4	5.15
cg12136325	chr19	1904321	-0.09697	0.462	0.834	1	ADAT3	27.5
cg02559541	chr6	43959295	0.04594	0.2188	0.834	1		91.71
cg25477272	chr11	67167127	0.1086	0.5172	0.834	1	PPP1CA	79.08
cg03909486	chr4	8561763	-0.08256	0.3934	0.834	1		61.72
cg23346063	chr5	140855336	0.01626	0.07745	0.834	1	PCDHGC3	2.83
cg20107759	chr19	12936491	-0.00676	0.03221	0.834	1	RTBDN	1.86
cg02461739	chr17	72860448	-0.01381	0.06579	0.834	1	FDXR	96.92
cg04919516	chr1	201708419	0.08134	0.3876	0.834	1	NAV1	88.46
cg17590486	chr6	133988702	-0.05138	0.2448	0.834	1		88.35
cg23467079	chr8	124219425	-0.215	1.024	0.834	1	FAM83A	53.14
cg02503970	chr8	134584145	0.05612	0.2674	0.834	1	ST3GAL1	3.06
cg02386644	chr19	44616907	-0.04083	0.1946	0.834	1	ZNF225	5.37
cg05852568	chr2	95537405	0.3191	1.52	0.834	1	TEKT4	58.3
cg16749375	chr3	194934291	-0.09219	0.4393	0.834	1	XXYLT1	94.76
cg10943943	chr9	100963701	0.07185	0.3423	0.834	1	TBC1D2	75.66
cg14544894	chr3	51663245	-0.02984	0.1422	0.834	1	RAD54L2	94.92
cg06981439	chr16	90114123	-0.05481	0.2612	0.834	1	LOC100130015	3.46
cg09634019	chr2	62952542	-0.08094	0.3857	0.834	1	EHBP1	79.5
cg22773219	chr4	618332	-0.02212	0.1054	0.834	1	PDE6B	95.2
cg02661007	chr1	229640274	0.03531	0.1683	0.834	1	NUP133	93.67
cg22292345	chr3	47051533	-0.1994	0.9502	0.834	1	LOC100129354	24.71
cg02516155	chr17	4046031	-0.02629	0.1253	0.834	1	CYB5D2	6.11
cg10189537	chr1	52658061	-0.03683	0.1755	0.834	1	ZFYVE9	93.83
cg21450829	chr3	182970719	0.06078	0.2896	0.834	1	MCF2L2	90.56
cg10097072	chr7	140107258	-0.05075	0.2418	0.834	1	RAB19	85.42
cg12405341	chr2	233415195	0.02739	0.1305	0.834	1	TIGD1	5.33
cg06748434	chr3	27761408	0.09886	0.4711	0.834	1	EOMES	17.68
cg14413688	chr10	7528893	-0.09267	0.4416	0.834	1		87.78
cg02988025	chr12	30848820	-0.0422	0.2011	0.834	1	IPO8	6.44
cg25177997	chr16	51591024	0.09788	0.4664	0.834	1		81.28
cg25534544	chr9	33677511	-0.1936	0.9226	0.834	1	PTENP1	24.17
cg16558263	chr6	35994761	0.02684	0.1279	0.834	1	MAPK14	94.65
cg27616541	chr17	40837288	0.2591	1.235	0.834	1	CNTNAP1	77.21
cg22961265	chr3	119356880	0.233	1.11	0.834	1		36
cg22751264	chr10	5693432	0.03545	0.1689	0.834	1	ASB13	93.96
cg02949969	chr10	43048471	-0.02451	0.1168	0.834	1	ZNF37B	3.84
cg15196846	chr11	117808036	0.06577	0.3134	0.834	1		93.25
cg18124216	chr8	38563189	-0.06224	0.2966	0.834	1		88.04
cg09507718	chr16	53127703	-0.09803	0.4671	0.834	1	CHD9	50.5
cg09868882	chr7	126883640	0.06378	0.3039	0.834	1	GRM8	87.29
cg23898701	chr17	62279377	0.02426	0.1156	0.834	1	TEX2	95.17
cg09234599	chr12	125411780	-0.09884	0.471	0.834	1		21.27
cg22607995	chr19	57105613	-0.03391	0.1616	0.834	1	ZNF71	93.85
cg07479337	chr16	57822386	0.05456	0.26	0.834	1	KIFC3	80.08
cg17942763	chr1	2163472	0.129	0.6149	0.834	1	SKI	41.26
cg18025588	chr19	45033999	-0.09133	0.4352	0.834	1	CEACAM20	77.32
cg07107315	chr20	25274431	0.05972	0.2846	0.834	1	PYGB	82.1
cg04695781	chr16	85217179	0.04299	0.2049	0.834	1		92.21
cg11323359	chr7	47784660	-0.03824	0.1822	0.834	1		92.79
cg19443878	chr1	38048954	-0.09285	0.4425	0.834	1	GNL2	91.76
cg12249359	chr22	42296941	-0.05776	0.2753	0.834	1	MIR33A	87.44
cg08977842	chr17	81008497	-0.0534	0.2545	0.834	1	B3GNTL1	88.1
cg00395129	chr12	51733408	0.04043	0.1927	0.834	1	CELA1	92.6
cg01778750	chr19	39930074	-0.04423	0.2108	0.834	1		91.69
cg13346032	chr22	47158756	0.01571	0.07487	0.834	1	TBC1D22A	2.81
cg03793972	chr7	138440886	0.08207	0.3912	0.834	1	ATP6V0A4	85.02
cg07280946	chr10	89848689	-0.03164	0.1508	0.834	1		94.72
cg06414911	chr11	87831378	0.08618	0.4107	0.834	1		86.01
cg12507030	chr19	31640194	-0.08267	0.394	0.834	1	DKFZp566F0947	82.18
cg26119382	chr1	155561091	-0.08491	0.4047	0.834	1		91.38
cg18986956	chr2	7230120	0.04079	0.1944	0.834	1		91.65
cg14377739	chr9	139699037	-0.005363	0.02556	0.834	1	KIAA1984	98.89
cg11030420	chr6	136758308	-0.05699	0.2717	0.834	1	MAP7	91.56
cg19824833	chr8	1041264	0.05181	0.2469	0.834	1		84.58
cg00858624	chr2	131608667	0.04897	0.2334	0.834	1		90.33
cg13189457	chr2	239622971	-0.04541	0.2164	0.834	1		92.42
cg17697247	chr2	176761819	0.09735	0.4641	0.834	1		90.11
cg08226747	chr6	31648650	0.0416	0.1983	0.834	1	LY6G5C	3.34
cg23811982	chr13	45633929	-0.02929	0.1396	0.834	1		94.53
cg11851456	chr14	23938418	-0.07834	0.3734	0.834	1	NGDN	6.33
cg14069026	chr9	91968348	0.03132	0.1493	0.834	1	SECISBP2	94.04
cg03730609	chr6	166240196	-0.05543	0.2642	0.834	1		89.97
cg17261675	chr21	46102566	-0.06338	0.3021	0.834	1	C21orf29	87.86
cg12182343	chr17	75955921	-0.09712	0.4629	0.834	1		5.4
cg16575314	chr1	58556197	0.1206	0.5748	0.834	1	DAB1	88.7
cg19100772	chr6	72926485	0.1483	0.7071	0.834	1	RIMS1	82.87
cg16916455	chr6	149753307	-0.06238	0.2974	0.834	1		4.47
cg14182810	chr11	98816895	0.2518	1.2	0.834	1		35.52
cg05155746	chr1	11519324	0.09949	0.4743	0.834	1		43.1
cg08852244	chr14	72187902	-0.08534	0.4068	0.834	1	SIPA1L1	75.63
cg05944328	chr19	12862534	-0.07058	0.3365	0.834	1	BEST2	41.38
cg26815962	chrX	48755797	-0.08627	0.4113	0.834	1	TIMM17B	18.47
cg14816421	chr6	147457355	0.05208	0.2483	0.834	1		92.26
cg03523183	chr12	64687325	-0.1806	0.8608	0.834	1	C12orf56	85.16
cg00171700	chr5	123980736	-0.04334	0.2066	0.834	1	ZNF608	92.77
cg16199847	chr1	214289806	-0.1248	0.5948	0.834	1		74.48
cg03328673	chr13	22687730	0.05729	0.2731	0.834	1		90.34
cg04320163	chr20	34548346	0.03192	0.1522	0.834	1		94.75
cg00025715	chr19	58597097	-0.04804	0.229	0.834	1	ZSCAN18	89.64
cg00505606	chr1	3620638	0.08209	0.3914	0.834	1	TP73	49.53
cg03430110	chr3	81305336	0.06597	0.3145	0.834	1		91.95
cg25777121	chr3	128626055	0.02785	0.1328	0.834	1	ACAD9	94.74
cg02863121	chr2	169528734	0.04583	0.2185	0.834	1	CERS6	92.92
cg18198743	chr8	56683085	-0.04557	0.2172	0.834	1	TMEM68	90.7
cg08332148	chr10	75551697	-0.06207	0.2959	0.834	1	KIAA0913	83.26
cg18378551	chr11	84844436	-0.05459	0.2603	0.834	1	DLG2	91.86
cg00531182	chr17	49412314	0.1	0.4768	0.834	1	LOC101927274	75.47
cg00670212	chr3	101712884	-0.06155	0.2935	0.834	1	LOC152225	90.87
cg22831514	chr4	88312706	-0.01423	0.06785	0.834	1	HSD17B11	2.91
cg20010841	chr2	235728234	0.134	0.6391	0.834	1		85.13
cg17041600	chr12	57037159	0.04969	0.237	0.834	1	ATP5B	92.25
cg19804470	chr14	89951777	0.1154	0.5504	0.834	1	FOXN3	48.25
cg01098320	chr8	11557597	-0.05758	0.2746	0.834	1		6.91
cg25671785	chr16	83339037	0.03675	0.1752	0.834	1	CDH13	5.81
cg21850879	chr17	29621943	-0.1566	0.7467	0.834	1	NF1	51.32
cg11173609	chr2	153419601	0.04708	0.2245	0.834	1	FMNL2	90.91
cg16838944	chr7	98028520	0.2028	0.9673	0.834	1	BAIAP2L1	49.08
cg13857086	chr12	6580257	-0.008755	0.04175	0.834	1	VAMP1	1.74
cg18673377	chr19	58446898	0.1235	0.5891	0.834	1	ZNF418	18.79
cg25516222	chr2	238526385	0.06918	0.3299	0.834	1		15.2
cg24713676	chr4	77951963	-0.02998	0.143	0.834	1	SEPT11	94.81
cg14130062	chr1	206306307	-0.1419	0.6766	0.834	1		15.57
cg24936229	chr12	8850185	0.009604	0.0458	0.834	1	RIMKLB	2.06
cg05293994	chr7	122526843	-0.01667	0.07949	0.834	1	CADPS2	3.17
cg17935811	chr1	12678641	-0.03822	0.1823	0.834	1	DHRS3	7.51
cg00298255	chr16	29858857	-0.03308	0.1577	0.834	1	MVP	94.41
cg17787237	chr2	36705533	-0.4605	2.196	0.834	1	CRIM1	60.15
cg27373765	chr5	176894237	-0.1153	0.5499	0.834	1	DBN1	89.03
cg01922573	chr9	101285728	-0.07994	0.3812	0.834	1	GABBR2	86.46
cg05392988	chr9	114898893	0.0387	0.1846	0.834	1	MIR3134	92.92
cg17149030	chr15	99549047	0.1614	0.7698	0.834	1	LOC145814	71.92
ch.2.4215183F	chr2	211401919	-0.04599	0.2193	0.834	1	CPS1	4.1
cg26567095	chr20	24558693	-0.04087	0.1949	0.834	1	SYNDIG1	92.39
cg22333722	chr15	42325328	0.05172	0.2467	0.834	1	PLA2G4E	87.09
cg24403611	chr14	77228497	0.02328	0.111	0.834	1	VASH1	4.03
cg06777273	chr2	25920087	-0.2192	1.045	0.834	1		82.1
cg07912020	chr2	2713385	0.03907	0.1863	0.834	1		92.64
cg04096653	chr16	85171120	-0.05063	0.2415	0.834	1		7.93
cg09730693	chr8	55249548	0.03897	0.1858	0.834	1		92.25
cg08832317	chr9	32526288	-0.02653	0.1265	0.834	1	DDX58	3.33
cg26337559	chr8	143535735	0.03576	0.1705	0.834	1		95.9
cg04215950	chr1	7125137	0.07635	0.3641	0.834	1	CAMTA1	82.08
cg20419829	chr12	131292085	0.01794	0.08554	0.834	1	STX2	96.21
cg23898204	chr2	734927	0.03114	0.1485	0.834	1		94.27
cg00825967	chr16	88990454	0.0693	0.3305	0.834	1	CBFA2T3	84.07
cg08758237	chr10	105321716	0.05129	0.2446	0.834	1	NEURL1	90.8
cg05800118	chr6	52499118	-0.1546	0.7374	0.834	1		83.65
cg14338299	chr8	136494804	0.06177	0.2946	0.834	1	KHDRBS3	92.61
cg08614346	chr12	10892682	0.0894	0.4264	0.834	1		93.67
cg13662634	chr9	129884948	-0.03153	0.1504	0.834	1	ANGPTL2	8.19
cg16928289	chr5	75776807	-0.06259	0.2986	0.834	1	IQGAP2	90.02
cg17142870	chr20	37275372	0.1735	0.8275	0.834	1	C20orf95	65.89
cg25080410	chr14	35832898	-0.03981	0.1899	0.834	1		93.14
cg21841814	chr1	62417378	-0.06039	0.288	0.834	1	INADL	87.56
cg14358376	chr8	81786949	0.01656	0.07901	0.834	1	ZNF704	2.52
cg15568266	chr2	158592555	0.1536	0.7329	0.834	1		86.92
cg04593580	chr4	143186575	-0.03376	0.161	0.834	1	INPP4B	94.31
cg13987192	chr12	6933322	0.05948	0.2837	0.834	1	GPR162	86.84
cg10123669	chr2	168970900	-0.1174	0.5599	0.834	1	STK39	81.11
cg20622089	chr6	88875840	-0.008016	0.03824	0.834	1	CNR1	1.95
cg23199643	chr19	1699159	-0.01324	0.06316	0.834	1		97.75
cg19159964	chr17	71824917	-0.04492	0.2143	0.834	1	C17orf54	90.89
cg17740568	chr14	37640995	-0.1116	0.5325	0.834	1	SLC25A21-AS1	17.34
cg24699588	chr5	158637000	0.087	0.415	0.834	1	RNF145	42.38
cg03910697	chr10	92674055	-0.03249	0.155	0.834	1	ANKRD1	93.54
cg18198975	chr7	22234734	-0.04526	0.2159	0.834	1	RAPGEF5	92.39
cg04608271	chr12	53844597	-0.134	0.6392	0.834	1	PCBP2	86.12
cg03157605	chr6	30685409	-0.02313	0.1103	0.834	1	MDC1	2.23
cg25740273	chr21	44216961	-0.07851	0.3745	0.834	1		83.01
cg07670188	chr12	124066860	0.0751	0.3583	0.834	1		9.89
cg12900080	chr21	30835052	0.05179	0.2471	0.834	1		92.93
cg20964929	chr19	19463121	-0.04109	0.196	0.834	1	MAU2	91.95
cg07538447	chr8	13115701	-0.1461	0.697	0.834	1	DLC1	47.29
cg02599192	chr20	42591125	0.1714	0.8175	0.834	1	TOX2	75.49
cg22547771	chr18	54717808	0.07622	0.3636	0.834	1		76.46
cg22861755	chr11	70580631	0.06417	0.3061	0.834	1	SHANK2	84.57
cg26881894	chr22	17702908	-0.08366	0.3991	0.834	1	CECR1	77.98
cg03411270	chr7	8301693	0.01856	0.08853	0.834	1	ICA1	3.37
cg22487450	chr22	36894326	-0.2449	1.169	0.834	1	FOXRED2	92.73
cg03460984	chr5	80173605	0.04917	0.2346	0.834	1		88.31
cg06840743	chr7	155150876	0.2415	1.152	0.834	1		44.35
cg06444294	chr19	50164473	-0.04769	0.2275	0.834	1	IRF3	90.66
cg26397424	chr6	1893839	0.1946	0.9286	0.834	1	GMDS	64.16
cg09032649	chr17	18049192	0.03274	0.1562	0.834	1	MYO15A	94.3
cg10984950	chr22	32340938	-0.03151	0.1503	0.834	1	C22orf24	3.11
cg09138267	chr7	150102791	0.1193	0.5691	0.834	1	LOC728743	7.63
cg05878876	chr9	114874419	-0.04432	0.2114	0.834	1	MIR3134	90.55
cg00643392	chr19	12946856	0.1193	0.5693	0.834	1	RTBDN	43.59
cg11503167	chr12	98618243	-0.06188	0.2952	0.834	1		82.93
cg10016175	chr16	88747919	0.08361	0.3989	0.834	1	MGC23284	49.72
cg07516799	chr6	52999042	-0.06052	0.2888	0.834	1	GCM1	87.89
cg26446535	chr19	47420596	0.02506	0.1196	0.834	1	GRLF1	95.63
cg01651296	chr14	104015372	-0.05942	0.2835	0.834	1		85.54
cg19074437	chr6	29396270	0.1325	0.6322	0.834	1	OR11A1	75.84
cg04138103	chr5	38796759	-0.06131	0.2925	0.834	1		90.24
cg04216796	chr3	128770015	-0.01512	0.07212	0.834	1		97.18
cg02737153	chr15	89973756	0.03307	0.1578	0.834	1		3.28
cg00029931	chrX	100645741	0.07154	0.3413	0.834	1	RPL36A	18.98
cg16167538	chr2	233061116	0.05578	0.2661	0.834	1	DIS3L2	93.09
cg04746649	chr2	169401301	-0.06049	0.2886	0.834	1	LASS6	88.44
cg25604819	chr3	82857026	-0.01323	0.06311	0.834	1		98.21
cg10326806	chr19	46991227	-0.01737	0.08289	0.834	1		2.85
cg18440557	chr12	40299166	-0.046	0.2195	0.834	1	SLC2A13	91.75
cg24079811	chr7	42192041	-0.1023	0.4883	0.834	1	GLI3	76.69
cg01613271	chr22	19039256	0.02514	0.12	0.834	1	DGCR2	94.81
cg22581289	chr7	40760419	0.02868	0.1368	0.834	1	SUGCT	95.07
cg08580545	chr20	36573019	-0.0657	0.3135	0.834	1	VSTM2L	88.48
cg03273952	chr3	49689542	-0.01788	0.08533	0.834	1	BSN	96.66
cg25501902	chr18	2913220	-0.01622	0.07739	0.834	1	EMILIN2	96.31
cg17073076	chr11	8036796	0.04382	0.2091	0.834	1		92.36
cg02819521	chr22	45619409	0.1401	0.6684	0.834	1	KIAA0930	34.87
cg11483930	chr8	129664688	-0.05374	0.2564	0.834	1		89.59
cg17269424	chr1	5927417	-0.04244	0.2025	0.834	1	NPHP4	87.76
cg11664456	chr1	38455987	-0.007495	0.03576	0.834	1	SF3A3	2.18
cg23410313	chr12	124690379	-0.03213	0.1533	0.834	1	ZNF664-FAM101A	94.9
cg07108512	chr10	134583187	0.01093	0.05215	0.834	1	INPP5A	97.6
cg09654261	chr11	26971995	0.03889	0.1856	0.834	1		92.18
cg06646587	chr16	27210726	-0.07621	0.3637	0.834	1		84.79
cg20581032	chr17	18855415	0.04904	0.234	0.834	1	SLC5A10	86.01
cg26106921	chr21	44875053	0.08313	0.3967	0.834	1		74.27
cg23427859	chr5	128430169	0.01782	0.08503	0.834	1	ISOC1	3.29
cg25738943	chr12	52512568	-0.112	0.5347	0.834	1		38.78
cg05718471	chr3	128625448	-0.02822	0.1347	0.834	1	ACAD9	94.69
cg02319094	chr11	72980866	-0.08764	0.4182	0.834	1	P2RY6	83.59
cg20346503	chr2	128994402	0.05437	0.2595	0.834	1		88.28
cg23427056	chr15	33142376	0.191	0.9116	0.834	1	FMN1	41.92
cg19784470	chr19	15052011	-0.05342	0.2549	0.834	1	OR7C2	90.63
cg11403906	chr9	102584061	0.00689	0.03288	0.834	1	NR4A3	1.84
cg07393769	chr6	34922174	-0.04396	0.2098	0.834	1	ANKS1A	87.83
cg10791881	chr7	5231782	0.03013	0.1438	0.834	1	WIPI2	94.97
cg17445157	chr5	156351266	0.05706	0.2723	0.834	1	TIMD4	87.76
cg14723918	chr6	31763435	0.006639	0.03169	0.834	1	VARS	1.52
cg27244585	chr10	21785674	0.01542	0.07359	0.834	1	C10orf114	1.29
cg14179258	chr11	12747546	0.09599	0.4581	0.834	1	TEAD1	36.59
cg07310278	chr17	80075713	0.1377	0.657	0.834	1	CCDC57	79.21
cg11946072	chr13	47371514	-0.04627	0.2208	0.834	1	ESD	2.73
cg03083067	chr2	202662792	0.05839	0.2787	0.834	1		92.09
cg06741842	chr13	40785576	0.07801	0.3723	0.834	1	LINC00548	92.87
cg25783932	chr1	34325628	-0.04255	0.2031	0.834	1	HMGB4	92.27
cg10836855	chr8	16051610	-0.05127	0.2447	0.834	1	MSR1	93.4
cg08737957	chr10	132523721	0.07913	0.3777	0.834	1		87.95
cg10432662	chr20	47255608	0.03349	0.1598	0.834	1	PREX1	94.91
cg03566479	chr2	24307957	-0.08902	0.4249	0.834	1	TP53I3	13.44
cg26484001	chr10	33630103	0.06552	0.3127	0.834	1		91.52
cg04836987	chr5	95964334	-0.05183	0.2474	0.834	1		89.49
cg27167763	chrX	45713386	0.08589	0.4099	0.834	1		81.73
cg05891021	chr15	67240595	0.04225	0.2016	0.834	1		92.01
cg22414300	chr20	48502285	-0.03745	0.1788	0.834	1	SLC9A8	94.42
cg26945139	chr3	149100307	0.03003	0.1433	0.834	1	TM4SF1-AS1	94.43
cg13181783	chr3	170944936	-0.07082	0.338	0.834	1	TNIK	92.47
cg12656666	chr4	1161653	-0.1511	0.7213	0.834	1	SPON2	16.1
cg12657464	chr3	47125634	0.1016	0.4849	0.834	1	SETD2	46.3
cg13551453	chr13	24612702	0.07562	0.3609	0.834	1	SPATA13	15.73
cg21310687	chr1	110163855	0.02265	0.1081	0.834	1	AMPD2	4.23
cg15080403	chr11	64856695	-0.04562	0.2178	0.834	1		90.1
cg14898116	chr10	17272764	-0.195	0.9307	0.834	1	VIM	6.86
cg13072500	chr19	57322800	0.05507	0.2629	0.834	1	PEG3	92.47
cg02611031	chr22	17640532	-0.03631	0.1733	0.834	1	CECR5	5.81
cg08840164	chr10	17551207	0.07334	0.3501	0.834	1		9.15
cg24042978	chr2	167344458	0.07041	0.3361	0.834	1	SCN7A	90.83
cg23255176	chr2	133417918	-0.06762	0.3228	0.834	1	LYPD1	84.72
cg07590294	chr16	1179022	-0.115	0.5491	0.834	1		75.42
cg18793086	chr18	20735005	0.02741	0.1309	0.834	1	CABLES1	94.32
cg21570130	chr2	178128687	-0.01214	0.05793	0.834	1	NFE2L2	2.49
cg23224894	chr10	11238170	0.06818	0.3255	0.834	1	CELF2	89.59
cg05320652	chr12	101146672	0.1058	0.5052	0.834	1		74.32
cg06718419	chrX	24763516	0.08737	0.4171	0.834	1	POLA1	81.27
cg15863924	chr20	3388269	0.008427	0.04023	0.834	1	C20orf194	1.97
cg25444236	chr13	96329629	-0.03966	0.1893	0.834	1	DNAJC3	7.33
cg10099209	chr4	100140474	0.03957	0.1889	0.834	1	ADH6	92.49
cg05356778	chr7	71115920	-0.1077	0.514	0.834	1	WBSCR17	75.47
cg10442703	chr17	65241221	-0.01887	0.09008	0.834	1	HELZ	3.05
cg02382426	chr11	8954606	-0.07529	0.3594	0.834	1	C11orf16	91.37
cg13398472	chr10	97889650	0.02207	0.1054	0.834	1	ZNF518A	4.44
cg05070544	chr6	90793949	-0.08176	0.3903	0.834	1	BACH2	60.96
cg26195826	chr18	52433898	-0.05548	0.2649	0.834	1		91.89
cg25544761	chr1	19446118	0.04301	0.2054	0.834	1	UBR4	92.66
cg17319788	chr7	55121401	0.06175	0.2948	0.834	1	EGFR	87.49
cg12865252	chr5	33457705	0.08444	0.4031	0.834	1	TARS	94.42
cg19149314	chr2	197065128	0.04362	0.2083	0.834	1	HECW2	93.81
cg11005552	chr10	105648138	-0.3654	1.744	0.834	1	OBFC1	29.76
cg06259052	chr8	144100331	0.02381	0.1137	0.834	1	LY6E	4.17
cg13043815	chr21	33867551	0.09932	0.4742	0.834	1	C21orf63	76.31
cg06846898	chr9	34729535	-0.05986	0.2858	0.834	1	C9orf144B	79.17
cg02686685	chr3	184598558	-0.07938	0.379	0.834	1	VPS8	91.58
cg22065591	chr11	3849223	-0.04325	0.2065	0.834	1	RHOG	93.87
cg15914203	chr15	50169795	0.02623	0.1252	0.834	1	ATP8B4	95.34
cg10972598	chr4	108327	-0.09389	0.4483	0.834	1	ZNF718	86.32
cg21563151	chrX	129233135	-0.1195	0.5704	0.834	1	ELF4	76.07
cg19622138	chr13	101169858	0.03379	0.1613	0.834	1	PCCA	94.08
cg12257101	chr14	23519398	0.03673	0.1754	0.834	1	CDH24	93.2
cg24070127	chr18	27771753	-0.08317	0.3971	0.834	1		75.9
cg13591848	chr10	102789894	-0.1909	0.9114	0.834	1	SFXN3	67.24
cg01500427	chr2	19546666	-0.06016	0.2873	0.834	1		90.17
cg14082387	chr5	133561934	-0.008401	0.04012	0.834	1	PPP2CA	1.81
cg13424923	chr2	65258738	-0.05931	0.2832	0.834	1		19.73
cg07404706	chr4	3836413	0.08047	0.3843	0.834	1		16.13
cg06430870	chr10	1169008	0.06386	0.3049	0.834	1	WDR37	90.35
cg24182581	chr11	83221624	-0.04052	0.1935	0.834	1	DLG2	93.4
cg09218516	chr1	165806175	-0.09094	0.4343	0.834	1	UCK2	16.42
cg07690824	chr16	67985417	0.05172	0.247	0.834	1	SLC12A4	85.7
cg13046832	chr14	29254680	0.01374	0.06563	0.834	1	C14orf23	2.1
cg10394903	chr5	145355252	0.08077	0.3857	0.834	1	SH3RF2	24.12
cg27463953	chr20	3451306	-0.02358	0.1126	0.834	1	ATRN	2.75
cg08966978	chr10	90640001	-0.02654	0.1267	0.834	1	STAMBPL1	6.15
cg17998138	chr10	93274820	0.0415	0.1982	0.834	1	HECTD2-AS1	92.57
cg16787431	chr17	46629350	0.0311	0.1485	0.834	1	HOXB3	94.25
cg16540921	chr16	86588494	0.1913	0.9134	0.834	1	MTHFSD	4.43
cg04547672	chr16	8424358	-0.04621	0.2207	0.834	1		91.52
cg22565180	chr10	73239742	0.05914	0.2824	0.834	1	CDH23	75
cg06749545	chr10	105639794	0.04312	0.2059	0.834	1	OBFC1	88.83
cg11161417	chr17	31319454	0.07083	0.3382	0.834	1	SPACA3	78.49
cg03276581	chr13	82898633	-0.1099	0.5249	0.834	1		80.97
cg26921187	chr14	89883537	-0.02834	0.1353	0.834	1	FOXN3	3.14
cg15945202	chr2	9046482	0.1028	0.4907	0.834	1	MBOAT2	53.52
cg26062141	chr1	66561475	-0.06519	0.3113	0.834	1	PDE4B	91.13
cg01396866	chr10	47100179	0.07468	0.3567	0.834	1	LINC00842	78.66
cg14497967	chr8	73795303	-0.1097	0.524	0.834	1	KCNB2	18.7
cg00138525	chr17	35306721	0.0236	0.1127	0.834	1	AATF	3.17
cg10762958	chr1	14064910	0.04327	0.2067	0.834	1	PRDM2	92.79
cg10009737	chr4	74721678	-0.03116	0.1488	0.834	1		94.68
cg08503002	chr3	183903768	-0.03783	0.1807	0.834	1	ABCF3	3.85
cg06828505	chr3	111577981	-0.07146	0.3413	0.834	1	PHLDB2	9.39
cg01120412	chr7	124569797	0.08885	0.4243	0.834	1	POT1-AS1	4.46
cg18554395	chr19	2555791	0.1757	0.839	0.834	1	GNG7	72.08
cg26835505	chrX	111124683	0.07611	0.3635	0.834	1	TRPC5OS	86.94
cg13166171	chr22	45133951	-0.09805	0.4683	0.834	1	PRR5-ARHGAP8	77.27
cg13598317	chr9	139238495	0.04762	0.2274	0.834	1	GPSM1	90.52
cg15792929	chr18	65727209	-0.04213	0.2012	0.834	1		92.64
cg00327506	chr8	55014641	-0.01749	0.08353	0.834	1	LYPLA1	3.26
cg26226661	chr1	223212906	-0.07381	0.3525	0.834	1		69.09
cg24744104	chr11	77899047	0.01687	0.08057	0.834	1	USP35	2.92
cg04034967	chr7	1309108	-0.2214	1.057	0.834	1		77.2
cg22981296	chr17	17400632	-0.08428	0.4025	0.834	1	RASD1	30.48
cg13720865	chr9	138672837	0.09636	0.4602	0.834	1	KCNT1	68.63
cg19997245	chr15	85200399	0.03971	0.1897	0.834	1	NMB	90.68
cg15108474	chr11	65138837	-0.09789	0.4676	0.834	1		24.74
cg02605734	chrX	9708480	0.09749	0.4657	0.834	1	GPR143	83.2
cg12912480	chr12	110001767	0.1129	0.5394	0.834	1	MMAB	85.62
cg12598039	chr1	170558107	0.08162	0.3898	0.834	1		74.02
cg21384131	chr11	110067287	0.05205	0.2486	0.834	1	RDX	91.41
cg10417531	chr11	68779557	0.05133	0.2452	0.834	1	MRGPRF-AS1	90.68
cg12762731	chr3	129452041	0.05064	0.2419	0.834	1	TMCC1	92.02
cg20021784	chr2	201984386	0.03469	0.1657	0.834	1	CFLAR	4.42
cg09110454	chr3	114011613	0.04857	0.232	0.834	1	TIGIT	88.66
cg22558361	chr3	61547348	0.01534	0.07327	0.834	1	PTPRG	2.69
cg03088913	chr20	47087145	0.08478	0.4049	0.834	1		77.2
cg06061433	chr15	65521166	0.04551	0.2174	0.834	1		91.22
cg26438684	chr4	84377434	0.01262	0.06029	0.834	1	HELQ	2.07
cg09866923	chr9	86433380	-0.07264	0.347	0.834	1	GKAP1	38.15
cg24127335	chr10	85325062	-0.0498	0.2379	0.834	1		91.76
cg00241638	chr8	144097644	0.1669	0.7971	0.834	1	LOC100133669	48.66
cg05761732	chr12	128124963	-0.1024	0.489	0.834	1		79.85
cg13015872	chr14	58894188	-0.01631	0.07792	0.834	1	KIAA0586	2.56
cg06647007	chr7	28747836	0.04416	0.211	0.834	1	CREB5	92.14
cg03516705	chr1	179891204	0.04158	0.1986	0.834	1		93.45
cg24742298	chr17	27309486	0.02274	0.1086	0.834	1	SEZ6	3.42
cg03450370	chr3	36986589	-0.0252	0.1204	0.834	1	TRANK1	3.98
cg09006623	chr20	37927610	0.07819	0.3735	0.834	1		77.1
cg27389609	chrX	149531084	-0.07942	0.3794	0.834	1		13.3
cg01394199	chr12	121416547	0.04324	0.2066	0.834	1	HNF1A	93.37
cg17104905	chr6	2966689	0.05576	0.2664	0.834	1	SERPINB6	90.86
cg16811558	chr7	50634252	0.059	0.2818	0.834	1	DDC	88.23
cg10541466	chr1	113425263	-0.1316	0.6287	0.834	1		31.96
cg25906788	chr6	5190765	-0.04419	0.2111	0.834	1	LOC100129461	92.49
cg07381464	chr1	76079833	0.1143	0.546	0.834	1		85.73
cg16164062	chr14	53623525	-0.03712	0.1773	0.834	1		92.89
cg12973931	chr1	43893085	0.05034	0.2405	0.834	1	SZT2	87.58
cg25036707	chr22	38380487	-0.06124	0.2926	0.834	1	SOX10	87.2
cg09542063	chr19	45349057	-0.07182	0.3431	0.834	1	PVRL2	3.25
cg04165933	chr16	49833847	-0.02843	0.1358	0.834	1	ZNF423	93.45
cg27224033	chr2	22139928	-0.1089	0.5205	0.834	1		24.29
cg10608879	chr8	144769336	-0.03217	0.1537	0.834	1	ZNF707	93.18
cg02127607	chr17	61920694	0.029	0.1385	0.834	1	SMARCD2	3.2
cg20667211	chr5	89770600	-0.01793	0.08565	0.834	1	MBLAC2	3.16
cg25958582	chr3	50163269	-0.06904	0.3298	0.834	1		77.98
cg10382961	chr8	142157764	0.05195	0.2482	0.834	1	DENND3	91.01
cg20776758	chr12	115980536	-0.07042	0.3364	0.834	1		72.12
cg16977992	chr10	43845823	0.0731	0.3492	0.834	1		80.73
cg16927871	chr3	25469991	0.08443	0.4034	0.834	1	RARB	6.43
cg24631739	chr2	48541532	-0.0383	0.183	0.834	1	FOXN2	5.79
cg09643371	chr12	49420459	0.0393	0.1877	0.834	1	MLL2	92.01
cg17237881	chr20	61867533	0.05468	0.2613	0.834	1	BIRC7	87.01
cg04163995	chr4	15870928	0.02774	0.1325	0.834	1		94.57
cg23082347	chr11	117150989	0.1011	0.4832	0.834	1	RNF214	74.82
cg08675176	chr22	50312165	-0.006698	0.032	0.834	1	ALG12	1.3
cg01604412	chr12	132663741	-0.1011	0.483	0.834	1		45.39
cg10689740	chr8	123960397	-0.04507	0.2154	0.834	1	ZHX2	90.68
cg23363971	chr12	56415271	-0.01083	0.05173	0.834	1	IKZF4	1.21
cg09123378	chr16	14755784	0.0332	0.1586	0.834	1	BFAR	93.96
cg13077896	chr1	38398846	0.05335	0.2549	0.834	1	INPP5B	90.62
cg04511644	chr12	26776258	-0.0341	0.1629	0.834	1	ITPR2	93.88
cg04777971	chr3	72896668	-0.08114	0.3877	0.834	1	SHQ1	14.7
cg05443163	chr18	26315785	-0.09648	0.461	0.834	1		90.81
cg03844622	chr6	74071738	-0.03783	0.1808	0.834	1	C6orf221	92.6
cg04243292	chr10	60147253	0.09223	0.4407	0.834	1	TFAM	95.33
cg04625217	chr18	72822982	0.05235	0.2501	0.834	1		89.11
cg00700389	chr20	62091149	-0.0403	0.1925	0.834	1	KCNQ2	92.69
cg13736585	chr7	43909721	-0.02898	0.1385	0.834	1	MRPS24	4.64
cg09379162	chr12	26267213	-0.01484	0.0709	0.834	1		2.21
cg11948367	chr10	130833836	0.01622	0.07751	0.834	1		2.81
cg21384882	chr10	33363071	0.02925	0.1398	0.834	1		94.99
cg23878451	chr3	152368182	-0.05478	0.2618	0.834	1		90.27
cg03064488	chr2	75081444	0.06037	0.2885	0.834	1	HK2	89.8
cg25657337	chr3	184505770	-0.09102	0.4349	0.834	1		46.13
cg03537567	chr4	25375829	0.1501	0.7173	0.834	1		80.35
cg13318241	chr6	3455537	-0.1187	0.5671	0.834	1	SLC22A23	66.99
cg11741468	chr11	112065525	0.1653	0.7897	0.834	1	BCO2	60.8
cg06231618	chrX	40504059	0.08435	0.4031	0.834	1	CXorf38	44.08
cg05999978	chr17	52989	-0.04947	0.2364	0.834	1		91.98
cg19560945	chr12	126467559	0.1378	0.6584	0.834	1	LINC00939	55.86
cg14022794	chr9	141017457	0.303	1.448	0.834	1	CACNA1B	57.5
cg22836912	chr19	58099109	0.05008	0.2393	0.834	1	ZIK1	91.86
cg24785495	chr14	71839232	0.09873	0.4718	0.834	1		88.14
cg18704119	chr3	32147680	-0.06549	0.313	0.834	1	GPD1L	79.08
cg07223312	chr18	44702757	-0.0161	0.07694	0.834	1	IER3IP1	3.57
cg18022036	chr5	19288941	0.322	1.539	0.834	1		55.07
cg22831508	chr8	95556145	-0.08082	0.3862	0.834	1	KIAA1429	87.09
cg26209472	chr20	5931184	-0.01111	0.05308	0.834	1	MCM8	2.55
cg18678305	chr12	3277607	0.1428	0.6825	0.834	1	TSPAN9	71.37
cg15007972	chr20	60076206	-0.1053	0.5031	0.834	1	CDH4	67.3
cg02989971	chr11	77706032	-0.02308	0.1103	0.834	1	INTS4	3.77
cg13437361	chr13	30002657	-0.01666	0.07963	0.834	1	MTUS2	2.54
cg02597128	chrX	106449823	-0.09267	0.4429	0.834	1	CXorf41	18.02
cg19843051	chr15	75786387	-0.04354	0.2081	0.834	1	PTPN9	93.62
cg01709096	chr1	16087977	-0.1014	0.4844	0.834	1	FBLIM1	71.1
cg06479699	chr20	56963554	0.03343	0.1598	0.834	1	VAPB	94.18
cg12988647	chr9	110023129	-0.05768	0.2757	0.834	1		89.54
cg07498778	chr8	38325092	-0.03062	0.1464	0.834	1	FGFR1	5.45
cg20315577	chr10	74075151	-0.05467	0.2613	0.834	1		87.57
cg13451025	chr8	53478074	-0.008064	0.03854	0.834	1	FAM150A	2.13
cg07307078	chr18	12307630	0.02583	0.1235	0.834	1	TUBB6	4.48
cg22235148	chr15	35261855	0.0195	0.09318	0.834	1	AQR	2.93
cg16237600	chr4	129448799	0.03648	0.1744	0.834	1		93.1
cg06636767	chr9	140133459	0.09748	0.4659	0.834	1		88.89
cg16983361	chr9	27537136	-0.04526	0.2163	0.834	1		90.84
cg07935562	chr2	97305541	-0.04077	0.1949	0.834	1	KANSL3	92.34
cg04452311	chr2	176936377	-0.112	0.5352	0.835	1		10.54
cg22210116	chr5	79390021	0.09058	0.433	0.835	1		82.45
cg14066993	chr4	1203049	0.05804	0.2774	0.835	1	LOC100130872	87.21
cg16839690	chr2	70779281	0.1201	0.5742	0.835	1	TGFA	37.32
cg22019938	chr3	71182643	0.05575	0.2665	0.835	1	FOXP1	91.64
cg23303246	chr11	131640135	0.06596	0.3153	0.835	1	NTM	86.24
cg07689920	chr11	73356316	0.1173	0.5607	0.835	1	PLEKHB1	55.36
cg04839409	chr10	126700661	-0.04286	0.2049	0.835	1	CTBP2	93.65
cg18410384	chr17	69414865	0.1661	0.794	0.835	1		85.93
cg05549544	chr18	2516987	-0.04579	0.2189	0.835	1		92
cg15768138	chr2	219030752	0.1671	0.7987	0.835	1	CXCR1	37.46
cg04293175	chr11	14282775	-0.04647	0.2221	0.835	1	SPON1	91.55
cg05744146	chr4	24559448	0.05645	0.2698	0.835	1	DHX15	4.97
cg22172057	chr10	1405937	-0.2992	1.43	0.835	1	ADARB2	42.41
cg17099569	chr2	121549866	-0.06668	0.3187	0.835	1		89.3
cg21245084	chr4	56664317	0.07203	0.3443	0.835	1		90.86
cg25771683	chr12	5538415	-0.1792	0.8565	0.835	1		33.12
cg20221308	chr19	36883389	-0.02911	0.1391	0.835	1	ZFP82	95.1
cg03476395	chr2	127797525	-0.09902	0.4734	0.835	1		92.37
cg02892239	chr15	65203999	-0.02021	0.09661	0.835	1	ANKDD1A	3.46
cg05191454	chr6	42016435	-0.02696	0.1289	0.835	1	CCND3	3.83
cg26419941	chr12	49183133	-0.02134	0.102	0.835	1	ADCY6	3.09
cg05414613	chr1	53558470	-0.1068	0.5104	0.835	1	SLC1A7	70.55
cg06422011	chr7	84765476	-0.09436	0.4511	0.835	1		92.7
cg20918823	chr17	54251461	-0.07145	0.3416	0.835	1	ANKFN1	22.31
cg13781721	chrX	131543695	-0.06165	0.2948	0.835	1	MBNL3	82.97
cg05067377	chr16	88330953	-0.1752	0.8375	0.835	1		80.24
cg13338798	chr6	28557846	-0.04145	0.1982	0.835	1		4.74
cg08049956	chr19	31502631	-0.06875	0.3287	0.835	1		83.95
cg23712744	chr22	43045913	0.2252	1.076	0.835	1	CYB5R3	40.33
cg23304296	chr1	116961183	0.02567	0.1227	0.835	1	C1orf203	4.09
cg17095910	chr15	68523075	-0.02897	0.1385	0.835	1	CLN6	94.97
cg21601405	chr20	44747006	0.1419	0.6786	0.835	1	CD40	12.55
cg26444113	chr1	178671360	0.1009	0.4823	0.835	1		82.27
cg08523727	chr16	89947630	0.09561	0.4571	0.835	1	TCF25	90.65
cg15442607	chr17	8903862	-0.05629	0.2691	0.835	1		90.1
cg06515617	chr8	788006	0.1493	0.7137	0.835	1		73.45
cg16556892	chr16	89787480	0.0113	0.05401	0.835	1	ZNF276	1.2
cg00461991	chr2	239963209	0.04251	0.2033	0.835	1		90.85
cg26936475	chr16	58319909	0.05565	0.2661	0.835	1	PRSS54	90.88
cg21364067	chr2	122526216	-0.2385	1.14	0.835	1		87.91
cg25504824	chr1	178448827	0.05732	0.2741	0.835	1		92.06
cg03678860	chr17	80856989	0.03847	0.1839	0.835	1	TBCD	94.59
cg05408966	chr1	9961760	0.03662	0.1751	0.835	1	CTNNBIP1	93.8
cg18766685	chr7	155625769	-0.07441	0.3558	0.835	1		78.46
cg10421302	chr1	56545749	-0.03237	0.1548	0.835	1		95.01
cg22394156	chr19	52839347	0.1043	0.4988	0.835	1	ZNF610	23.76
cg02734358	chr4	90227074	-0.1318	0.6302	0.835	1	GPRIN3	55.31
cg24509649	chr1	43884815	0.1891	0.9043	0.835	1	SZT2	64.84
cg27399957	chr10	100207468	0.03478	0.1663	0.835	1	HPS1	95.72
cg05031360	chr1	192876587	0.03566	0.1705	0.835	1		93.23
cg21482957	chr3	177358187	-0.09432	0.451	0.835	1	LINC00578	88.14
cg16653078	chr3	151154751	-0.03935	0.1882	0.835	1	IGSF10	93.06
cg03278861	chr22	46977565	-0.1273	0.6086	0.835	1		45.67
cg07681139	chrX	103811716	-0.1145	0.5477	0.835	1	IL1RAPL2	14.39
cg19782772	chr10	105148169	0.07952	0.3803	0.835	1	TAF5	91.66
cg04200411	chr17	80449551	0.03691	0.1765	0.835	1		93.19
cg08876403	chr3	189839082	0.06623	0.3167	0.835	1	LEPREL1	87.32
cg16635108	chr11	134281328	-0.1254	0.5995	0.835	1	B3GAT1	9.47
cg00474713	chr16	28888747	0.08079	0.3863	0.835	1	ATP2A1	80.57
cg23649004	chr22	38851332	-0.03281	0.1569	0.835	1	KCNJ4	5.33
cg23061435	chrX	47079575	-0.07202	0.3444	0.835	1	CDK16	53.05
cg09110926	chr1	111992069	-0.01099	0.05255	0.835	1	ATP5F1	1.85
cg10081994	chr2	100908637	0.12	0.5738	0.835	1	LONRF2	70.34
cg09121499	chr15	77803215	0.04857	0.2323	0.835	1		87.44
cg20187011	chr21	28214928	0.09518	0.4551	0.835	1	ADAMTS1	86.99
cg19402598	chr7	115347318	0.05567	0.2662	0.835	1		93.23
cg12457611	chr3	169941221	0.06111	0.2922	0.835	1	PRKCI	12.52
cg02976543	chr2	239197607	0.03588	0.1716	0.835	1	PER2	5.84
cg02149727	chr12	96195628	-0.1054	0.504	0.835	1		88.87
cg01568237	chr14	92747125	-0.09738	0.4657	0.835	1		62.95
cg00563027	chr15	32968532	-0.05492	0.2626	0.835	1	SCG5	91.76
cg17870959	chr18	76069470	0.1783	0.8527	0.835	1		74.36
cg00028060	chr6	114160743	-0.09085	0.4344	0.835	1		90.97
cg08094280	chr16	87864940	0.05765	0.2757	0.835	1	SLC7A5	83.58
cg15673864	chr10	45465480	-0.1057	0.5056	0.835	1	RASSF4	88.36
cg16240275	chr20	61666158	-0.06031	0.2884	0.835	1	NCRNA00029	85.47
cg24750308	chr11	89225014	0.1796	0.8589	0.835	1	NOX4	42.26
cg13480674	chr14	73758809	0.0308	0.1473	0.835	1	NUMB	94.94
cg11118584	chr3	189724147	0.0579	0.2769	0.835	1	LEPREL1	91.99
cg21578606	chr19	18378346	0.03686	0.1763	0.835	1	KIAA1683	92.27
cg05499690	chr2	187469863	-0.04035	0.193	0.835	1	ITGAV	93.14
cg24837744	chr17	7620647	0.009116	0.0436	0.835	1		2.4
cg20023102	chr13	80055049	-0.1655	0.7917	0.835	1	NDFIP2	18.66
cg17965945	chr2	217954903	-0.2004	0.9587	0.835	1		5.38
cg25509174	chr3	142607511	0.01211	0.05793	0.835	1	PCOLCE2	2.63
cg10806140	chr7	37956554	-0.02259	0.1081	0.835	1	SFRP4	3.53
cg15792222	chr16	51591107	0.0602	0.2879	0.835	1		86.29
cg14309501	chr19	17445715	-0.01571	0.07513	0.835	1	ANO8	3.1
cg24718722	chr10	129536818	-0.04685	0.2241	0.835	1	FOXI2	5.56
cg02666566	chr6	2510173	0.009218	0.04409	0.835	1		98.36
cg17549927	chr7	1748615	0.06783	0.3244	0.835	1	ELFN1	78.18
cg25264630	chr7	157849744	-0.09636	0.4609	0.835	1	PTPRN2	86.66
cg03921589	chr2	157445977	-0.1146	0.5482	0.835	1		67.76
cg07226844	chr20	46393224	-0.05894	0.2819	0.835	1	SULF2	87.4
cg10477852	chr11	2560199	-0.05594	0.2676	0.835	1	KCNQ1	88.02
cg04446057	chr11	18657409	0.02409	0.1152	0.835	1	SPTY2D1	94.7
cg11816048	chr1	54750911	-0.1491	0.7133	0.835	1	SSBP3	60.17
cg04516407	chr8	41586520	-0.05832	0.2789	0.835	1	ANK1	90.99
cg15556380	chr1	3801703	-0.02109	0.1009	0.835	1	DFFB	97.2
cg19254463	chr16	31106320	-0.02284	0.1093	0.835	1	VKORC1	4.78
cg25090302	chr3	169483295	-0.0466	0.2229	0.835	1	TERC	90.11
cg07961172	chr8	42045526	0.07799	0.373	0.835	1	PLAT	76.36
cg08199352	chr20	52822374	0.04544	0.2174	0.835	1		88.77
cg24066163	chr14	57218412	-0.09048	0.4328	0.835	1		45.09
cg22354595	chr19	57351440	0.09652	0.4617	0.835	1	MIMT1	55.04
cg09392827	chr15	69841201	-0.1451	0.6938	0.835	1		91.32
cg15963062	chr8	146075771	0.05108	0.2443	0.835	1	COMMD5	84.76
cg17451223	chr9	140095238	-0.01862	0.08905	0.835	1	TPRN	3.31
cg14341131	chr9	138605049	0.1942	0.9291	0.835	1	KCNT1	69.71
cg27286623	chr14	65644317	0.05915	0.2829	0.835	1		89.26
cg04552381	chr3	159501698	-0.05197	0.2486	0.835	1	IQCJ-SCHIP1	90.68
cg25477156	chr19	19209095	0.05205	0.249	0.835	1	SLC25A42	89.41
cg20204009	chr12	94071654	0.04545	0.2174	0.835	1	CRADD	7.18
cg03299695	chr13	77904451	0.0292	0.1397	0.835	1		2.94
cg00143362	chr10	15000025	0.04552	0.2177	0.835	1	MEIG1	91.65
cg07997844	chr18	56337864	0.03801	0.1818	0.835	1	MALT1	6.37
cg25380207	chr10	49365197	0.0681	0.3258	0.835	1	FRMPD2	89.02
cg05912762	chr6	2940959	0.1688	0.8075	0.835	1		74.18
cg01754790	chr13	33704258	-0.03968	0.1898	0.835	1	STARD13	92.64
cg20730210	chr4	113193801	0.03099	0.1482	0.835	1		94.06
cg21490808	chr1	164442378	0.06977	0.3338	0.835	1		87.56
cg17663924	chr8	96516248	0.1775	0.8493	0.835	1	C8orf37-AS1	78.62
cg18592093	chr19	43608032	-0.04536	0.217	0.835	1		92.08
cg03226416	chr7	108167037	-0.01036	0.04957	0.835	1	PNPLA8	2.23
cg13048334	chr7	128353948	0.05254	0.2513	0.835	1	FAM71F1	92.84
cg03979041	chr8	142190410	0.02987	0.1429	0.835	1	DENND3	95.23
cg12637085	chr13	114068181	-0.07427	0.3553	0.835	1		82.67
cg24158453	chr13	41077833	-0.09765	0.4671	0.835	1		94.78
cg08093052	chr1	33407211	-0.09264	0.4432	0.835	1	RNF19B	85.17
cg06607866	chr11	67250809	-0.04222	0.202	0.835	1	AIP	9.37
cg21225667	chr15	59440595	-0.03676	0.1759	0.835	1	MYO1E	94.09
cg06980088	chr7	97987108	-0.05656	0.2706	0.835	1	BAIAP2L1	90.58
cg10829342	chr17	72744524	-0.01203	0.05756	0.835	1	SLC9A3R1	3.16
cg06130144	chr11	64578348	0.02029	0.0971	0.835	1	MEN1	3.39
cg27201775	chr16	85674895	0.01004	0.04802	0.835	1	KIAA0182	97.51
cg04562964	chr5	148046654	0.04967	0.2376	0.835	1		92.59
cg07849972	chr5	122759670	0.0216	0.1034	0.835	1	CEP120	3.55
cg01725548	chr12	115136198	0.02065	0.0988	0.835	1		3.02
cg18363810	chr5	95595421	-0.08538	0.4085	0.835	1	LOC101929710	5.7
cg09888330	chr1	156786010	-0.104	0.4978	0.835	1	SH2D2A	31.59
cg10715092	chr20	26190354	-0.1505	0.7202	0.835	1	MIR663	10.62
cg11445554	chr10	29658659	-0.05799	0.2775	0.835	1		88.1
cg06778159	chr7	5407825	0.04119	0.1971	0.835	1	TNRC18	92.22
cg01500851	chr2	46768844	0.06601	0.3159	0.835	1	RHOQ	23.56
cg14081147	chr3	123278354	-0.04064	0.1944	0.835	1	HACD2	92.24
cg03403539	chr7	23221679	0.01203	0.05757	0.835	1	NUPL2	2.41
cg10994090	chr2	178193036	0.1034	0.4946	0.835	1	LOC100130691	78.45
cg07647127	chr7	55029780	0.04599	0.22	0.835	1		90.21
cg02384112	chr18	63194059	0.119	0.5694	0.835	1		88.39
cg02135861	chr5	2752139	-0.1607	0.7689	0.835	1	IRX2	20.42
cg07341813	chr7	157319206	0.03148	0.1506	0.835	1		94.15
cg15531443	chr17	1182356	0.07825	0.3744	0.835	1	TUSC5	79.22
cg00863007	chr7	28319676	0.03456	0.1654	0.835	1	LOC402644	93.88
cg13063202	chr1	90228758	-0.03766	0.1802	0.835	1		3.5
cg21355094	chr12	319820	-0.06123	0.293	0.835	1	SLC6A12	87.92
cg17204113	chr6	8108669	0.1937	0.9269	0.835	1		51.3
cg17611765	chr17	46703945	-0.0233	0.1115	0.835	1	HOXB9	3.23
cg01486576	chr1	183440977	-0.02703	0.1293	0.835	1	SMG7	3.3
cg10486227	chr15	75249876	-0.02205	0.1055	0.835	1	RPP25	3.3
cg09783720	chr1	67592468	0.03675	0.1759	0.835	1	C1orf141	94.15
cg12703549	chr2	85821807	-0.08794	0.4208	0.835	1	RNF181	72.2
cg03145930	chr1	228870556	-0.1029	0.4925	0.835	1	RHOU	78.54
cg00301679	chr7	150817013	0.02919	0.1397	0.835	1	AGAP3	94.42
cg02577720	chr10	61041399	0.05927	0.2836	0.835	1	FAM13C	91.66
cg12004276	chr11	33913586	-0.06392	0.3059	0.835	1	LMO2	9.05
cg13917004	chr19	42462874	-0.03323	0.159	0.835	1	RABAC1	4.83
cg14169308	chr2	86850884	-0.01011	0.04836	0.835	1	RNF103	1
cg06406539	chr10	7500282	0.0348	0.1665	0.835	1		93.07
cg03333415	chr12	105527074	-0.07459	0.357	0.835	1	KIAA1033	91.2
cg06569856	chr4	151940363	0.03362	0.1609	0.835	1		94.07
cg12305855	chr4	160216262	-0.04913	0.2351	0.835	1	RAPGEF2	92.39
cg27409499	chr6	31628339	-0.04792	0.2293	0.835	1	C6orf47	6.22
cg26011651	chr13	25478184	-0.03497	0.1674	0.835	1	CENPJ	94.09
cg10454193	chr17	71897854	-0.04881	0.2336	0.835	1		11.98
cg15095427	chr1	234651180	-0.05046	0.2415	0.835	1		91.83
cg05114514	chr9	124061932	-0.02166	0.1036	0.835	1	GSN	4.23
cg00547727	chr16	714968	-0.03233	0.1547	0.835	1	WDR90	97.15
cg17849582	chr5	83697612	-0.04522	0.2164	0.835	1		91.36
cg00251610	chr5	158527817	0.01401	0.06706	0.835	1	EBF1	1.92
cg04538551	chr15	25344249	-0.1316	0.6297	0.835	1	SNORD116-26	81.85
cg13076718	chr19	2945492	-0.1528	0.7315	0.835	1	ZNF77	24.68
cg04156005	chr4	182937217	0.04858	0.2325	0.835	1		88.52
cg01122251	chr10	14995625	0.01538	0.07363	0.835	1	DCLRE1C	2.58
cg19096358	chr5	178547695	0.1088	0.5209	0.835	1	ADAMTS2	90.84
cg22664250	chr17	8662011	-0.034	0.1627	0.835	1	SPDYE4	92.95
cg04570798	chr10	97236038	0.1122	0.5372	0.835	1	SORBS1	78.24
cg07012460	chr7	1127709	-0.1275	0.61	0.835	1	GPER	76.64
cg08163193	chr9	34692051	0.1065	0.5098	0.835	1	CCL19	66.82
cg22996718	chr22	26138213	0.08891	0.4255	0.835	1	MYO18B	77.8
cg14185821	chr8	21778583	-0.06179	0.2957	0.835	1	XPO7	91.02
cg25764570	chr6	32407289	0.1746	0.8358	0.835	1	HLA-DRA	74.23
cg09468924	chr12	110019175	0.05669	0.2714	0.835	1	MVK	86.43
cg22240472	chr11	17498517	-0.01771	0.08477	0.835	1	ABCC8	3.49
cg09426434	chr6	166778519	0.04714	0.2256	0.835	1	BRP44L	92.46
cg25925926	chr11	111553032	-0.03655	0.1749	0.835	1	SIK2	94.32
cg06737250	chr2	201042953	0.9911	4.744	0.835	1		41.4
cg11305179	chr4	190580204	0.1213	0.5805	0.835	1	LINC01262	35.53
cg10739344	chr15	44119276	-0.02026	0.09698	0.835	1	WDR76	2.99
cg06408466	chr19	42789928	0.08959	0.4288	0.835	1	CIC	30.65
cg00847359	chr3	38055958	-0.1259	0.6026	0.835	1	PLCD1	42.83
cg02228383	chr20	56934684	-0.03017	0.1444	0.835	1	RAB22A	94.76
cg14562133	chr19	47874638	-0.06202	0.2969	0.835	1	DHX34	82.29
cg15407517	chr5	78280882	0.006822	0.03265	0.835	1	ARSB	1.7
cg07006935	chr7	55620641	-0.1194	0.5718	0.835	1	VOPP1	27.93
cg11874323	chr3	111804830	-0.07926	0.3794	0.835	1	C3orf52	43.58
cg00080188	chr10	21558201	-0.05723	0.274	0.835	1		85.39
cg03611687	chr4	158914855	-0.06071	0.2906	0.835	1		88.73
cg26366735	chr6	45291843	-0.06346	0.3038	0.835	1	SUPT3H	7.37
cg27460552	chr2	220094935	0.03274	0.1567	0.835	1	ANKZF1	3.84
cg11743993	chr1	11624494	0.08883	0.4252	0.835	1		71.88
cg24294922	chr12	66497454	0.1373	0.6571	0.835	1		85.23
cg04047276	chr11	3028418	-0.08769	0.4197	0.835	1	CARS	81.18
cg17139369	chr19	8478169	-0.00539	0.0258	0.835	1	MARCH2	1.4
cg01267852	chr1	156280796	0.0507	0.2427	0.835	1	CCT3	88.66
cg24166763	chr18	54624442	-0.02766	0.1324	0.835	1	WDR7	95.16
cg01800406	chr22	44839159	0.07071	0.3385	0.835	1	LOC101927526	77.99
cg05388101	chr16	89787560	-0.01806	0.08645	0.835	1	ZNF276	3.29
cg08193910	chr19	54410103	-0.02916	0.1396	0.835	1	PRKCG	4.27
cg21930118	chr5	140705845	0.07244	0.3468	0.835	1		7.83
cg02820836	chr7	4652842	0.0201	0.09621	0.835	1		3.45
cg13948772	chr1	87220444	0.0473	0.2264	0.835	1		90.73
cg07099186	chr3	61947083	0.09584	0.4588	0.835	1	PTPRG	87.17
cg02108893	chr10	129086037	0.04751	0.2274	0.835	1	DOCK1	91.93
cg14834385	chr5	39195229	-0.1097	0.5254	0.835	1	FYB	41.03
cg04261877	chr17	18218829	0.01772	0.08482	0.835	1	SMCR8	3.61
cg25878131	chr13	41594509	-0.06706	0.321	0.835	1	ELF1	88.49
cg05305480	chr4	83821464	-0.02745	0.1314	0.835	1	THAP9-AS1	4.16
cg11542777	chr1	247320394	-0.09129	0.4371	0.835	1	ZNF124	83.02
cg13818628	chrX	135333705	0.06853	0.3281	0.835	1	MAP7D3	16.82
cg08317681	chr20	279585	-0.02425	0.1161	0.835	1	ZCCHC3	3.67
cg04947397	chr21	41110727	0.1721	0.824	0.835	1		89.85
cg19655142	chr1	237836815	-0.1765	0.8451	0.835	1	RYR2	78.01
cg18079355	chr5	74331325	-0.09418	0.4509	0.835	1		89.79
cg26164712	chr11	118754565	0.1151	0.5512	0.835	1	CXCR5	81.04
cg26805882	chr4	174453287	-0.1194	0.5718	0.835	1	NBLA00301	33.45
cg06222097	chr12	123318322	-0.05988	0.2867	0.835	1	HIP1R	91.7
cg01516872	chr11	2191495	-0.09381	0.4492	0.835	1	TH	21.9
cg04171117	chr15	93652578	-0.1851	0.8865	0.835	1		69.15
cg27370131	chr2	190306182	-0.01452	0.06951	0.835	1	WDR75	2.34
cg16657173	chr1	154765604	0.08871	0.4247	0.835	1	KCNN3	50.49
cg19535509	chr11	122531954	-0.04584	0.2195	0.835	1	UBASH3B	90.33
cg11792186	chr7	2083105	-0.04208	0.2015	0.835	1	MAD1L1	92.48
cg01123449	chr14	100140582	-0.02538	0.1215	0.835	1	HHIPL1	94.77
cg13811412	chr6	109246575	-0.04248	0.2034	0.835	1	ARMC2-AS1	93.41
cg00188168	chr9	90262972	0.04007	0.1918	0.835	1	DAPK1	93.31
cg00685969	chr6	117779742	0.04925	0.2358	0.835	1		92.4
cg17298275	chr17	934652	0.02163	0.1036	0.835	1	ABR	95.8
cg21290316	chr18	34409192	0.02268	0.1086	0.835	1	KIAA1328	4.08
cg16285780	chr8	30624292	0.03583	0.1716	0.835	1	UBXN8	94.5
cg05788080	chr10	106081245	0.1701	0.8147	0.835	1	ITPRIP	57.86
cg01259089	chr5	159689488	-0.08473	0.4057	0.835	1	CCNJL	79.79
cg07317606	chr19	39308893	0.04481	0.2146	0.835	1	ECH1	90.39
cg21248987	chr7	3385318	-0.2472	1.184	0.835	1	SDK1	81.85
cg15100501	chr3	107871128	0.04222	0.2022	0.835	1		91.32
cg17158761	chr14	21077876	-0.01661	0.07956	0.835	1		3.12
cg08271345	chr11	126061428	0.04663	0.2233	0.835	1		91.63
cg16583560	chr1	26339662	-0.04067	0.1948	0.835	1		92.44
cg24810404	chr9	106787665	-0.06725	0.3221	0.835	1		89.38
cg15792367	chr19	51531484	0.06301	0.3017	0.835	1	KLK11	83.27
cg09511477	chr7	99964511	0.1771	0.8483	0.835	1	PILRB	77.66
cg18239337	chr3	105085519	-0.0148	0.07087	0.835	1	ALCAM	2.51
cg21472002	chr2	83413587	-0.1553	0.7435	0.835	1		82.27
cg22479366	chr7	14031010	-0.009645	0.04619	0.835	1	ETV1	2.05
cg01871358	chr10	80194852	-0.06226	0.2982	0.835	1		77.41
cg06103395	chr6	42395786	-0.05843	0.2798	0.835	1	TRERF1	85.77
cg13494098	chr8	418640	0.0468	0.2241	0.835	1	FBXO25	90.58
cg03869608	chr3	73674656	-0.03027	0.145	0.835	1	PDZRN3	4.39
cg22045413	chr13	36528425	-0.1611	0.7714	0.835	1	DCLK1	62.01
cg25421766	chr2	130661742	-0.1338	0.6406	0.835	1		83.61
cg24330729	chr20	61641993	-0.1552	0.7434	0.835	1	LOC63930	9.68
cg08481520	chr3	110789352	-0.02268	0.1086	0.835	1	PVRL3-AS1	2.75
cg16013223	chr8	56437691	0.1035	0.4957	0.835	1	XKR4	91.72
cg10455718	chr10	131506074	-0.04112	0.197	0.835	1	MGMT	92.5
cg04369211	chr5	138783504	0.05051	0.2419	0.835	1		90.11
cg00515282	chr12	42978494	-0.0361	0.1729	0.835	1	PRICKLE1	92.96
cg06824181	chr7	5610264	0.03412	0.1634	0.835	1		3.82
cg24280925	chr17	68171276	-0.04187	0.2005	0.835	1	KCNJ2	88.82
cg22326508	chr11	34439896	0.0763	0.3654	0.835	1		18.74
cg23014253	chr4	38287836	0.0325	0.1557	0.835	1		95.15
cg03557733	chr17	41985183	-0.0225	0.1078	0.835	1	MPP2	4.99
cg19077708	chr5	89316498	-0.06029	0.2888	0.835	1		91.35
cg19691993	chr3	19190001	-0.01865	0.08933	0.835	1	KCNH8	3.2
cg05977230	chr11	68115417	0.01393	0.06672	0.835	1	LRP5	97.93
cg12344837	chr2	80233742	-0.05297	0.2537	0.835	1	CTNNA2	87.66
cg00518414	chr17	78682561	0.07829	0.375	0.835	1	RPTOR	89.19
cg08340885	chrX	103297251	0.1037	0.4968	0.835	1	MIR1256	70.6
cg22611308	chr6	168627203	0.09229	0.4421	0.835	1		60.42
cg14976084	chr3	10204012	0.1076	0.5156	0.835	1		47.9
cg02079455	chr3	13641006	0.09276	0.4443	0.835	1	FBLN2	80.93
cg15922150	chr6	35471942	-0.05754	0.2756	0.835	1	TULP1	89.97
cg02881937	chr2	232422679	-0.03342	0.1601	0.835	1		2.39
cg06820364	chr14	20469187	-0.1838	0.8803	0.835	1		81.64
cg07217030	chr8	142233642	0.09102	0.436	0.835	1	SLC45A4	90.13
cg13749661	chr18	46423447	0.1318	0.6312	0.835	1		29.13
cg02965033	chr10	35360944	0.03238	0.1551	0.835	1	CUL2	94.12
cg21650640	chr2	237783849	-0.1063	0.5091	0.835	1		85.72
cg09807275	chr16	55422447	0.05032	0.241	0.835	1		90.12
cg06240173	chr15	63449105	0.01655	0.07926	0.835	1	RPS27L	2.38
cg08315524	chr5	57542458	-0.07958	0.3812	0.835	1		79.15
cg11320102	chr7	44937039	0.09634	0.4615	0.835	1		55.56
cg13601101	chr18	59914255	0.03667	0.1757	0.835	1	KIAA1468	94.06
cg09628704	chr9	98514400	-0.2338	1.12	0.835	1		36.06
cg25633848	chr4	146806118	0.049	0.2347	0.835	1	ZNF827	92.87
cg00428334	chr5	59553800	0.1529	0.7324	0.835	1	PDE4D	34.35
cg11842857	chr7	24925386	0.06024	0.2885	0.835	1	OSBPL3	90.54
cg24931403	chr2	231620748	-0.03967	0.19	0.835	1	CAB39	92.8
cg26464411	chr5	142784222	-0.06107	0.2926	0.835	1	NR3C1	6.13
cg00504782	chr1	111037272	0.07094	0.3398	0.835	1		41.02
cg09626678	chr2	9920169	-0.09887	0.4736	0.835	1		53.97
cg00952822	chr8	144571936	0.05151	0.2468	0.835	1	ZC3H3	91.67
cg18558744	chr10	485205	0.01178	0.05642	0.835	1	DIP2C	97.72
cg25050447	chr17	78165522	-0.09072	0.4346	0.835	1	CARD14	80.58
cg17083541	chr20	46507727	0.0627	0.3004	0.835	1		85.64
cg18857871	chr11	118064634	-0.04405	0.211	0.835	1	AMICA1	93.68
cg02883842	chr16	74331492	-0.2012	0.9637	0.835	1	PSMD7	6.06
cg09728965	chr6	2695960	-0.07474	0.3581	0.835	1	MYLK4	9.97
cg27608852	chr8	86290450	-0.06827	0.3271	0.835	1	CA1	84.09
cg23536473	chr7	19184555	-0.02135	0.1023	0.835	1	FERD3L	3.17
cg12569216	chr17	78041214	0.03889	0.1863	0.835	1	CCDC40	92.94
cg10217202	chr14	62331131	-0.1054	0.5049	0.835	1		83.99
cg08945642	chr5	205863	0.07078	0.3391	0.835	1	CCDC127	87.6
cg21534673	chr3	188802579	-0.1101	0.5277	0.835	1		44.09
cg10523402	chr15	31901573	0.1658	0.7945	0.835	1	OTUD7A	31.54
cg15654892	chr8	60834013	0.07987	0.3826	0.835	1		88.4
cg00044143	chr1	145579432	-0.05743	0.2752	0.835	1	PIAS3	91.27
cg16462793	chr2	37336776	-0.02496	0.1196	0.835	1	EIF2AK2	95.1
cg22758104	chr17	50465	0.1447	0.6932	0.835	1		91.23
cg24435348	chr4	1865267	0.09636	0.4617	0.835	1		73.07
cg20734154	chr7	128865266	-0.02348	0.1125	0.835	1	AHCYL2	3.9
cg21434376	chr4	141563054	0.09379	0.4494	0.835	1	TBC1D9	47.13
cg07385337	chr13	110696981	-0.1285	0.6158	0.835	1		56.57
cg16852894	chr16	68908398	-0.02414	0.1156	0.835	1	TANGO6	95.41
cg12211691	chr1	32211779	-0.06856	0.3285	0.835	1	ADGRB2	84.02
cg11701868	chr19	4912006	-0.1293	0.6196	0.835	1	UHRF1	21.99
cg17758398	chr18	47023629	-0.03145	0.1507	0.835	1		94.33
cg09859272	chr12	118454420	-0.02328	0.1115	0.835	1	RFC5	4.1
cg09352202	chr2	102314757	-0.009794	0.04692	0.835	1	MAP4K4	2.06
cg08425810	chr12	58132558	-0.4167	1.997	0.835	1	AGAP2	36.95
cg07607523	chr10	21797130	-0.02823	0.1353	0.835	1		96.11
cg22690098	chr9	90293402	-0.02881	0.138	0.835	1	DAPK1	94.67
cg14094027	chr12	120669080	0.1104	0.5288	0.835	1	PXN	41.03
cg22629065	chr11	56059643	0.104	0.4983	0.835	1	OR8H1	65.6
cg06027629	chr6	160810191	-0.08891	0.426	0.835	1	SLC22A3	85.48
cg05661750	chr3	102474265	-0.05572	0.267	0.835	1		91.91
cg08935541	chr22	46436549	-0.03878	0.1858	0.835	1	LINC00899	93.67
cg25621991	chr5	142942670	-0.07787	0.3731	0.835	1		53.98
cg11401278	chr11	2140096	0.2674	1.281	0.835	1		86.93
cg13651693	chr5	110464727	-0.0542	0.2597	0.835	1	WDR36	92.96
cg21392435	chr8	126508947	-0.04184	0.2005	0.835	1		91.97
cg14217987	chr3	71471505	0.08523	0.4084	0.835	1	FOXP1	67.81
cg22797606	chr6	3782251	-0.05791	0.2775	0.835	1		86.9
cg19361615	chr7	80372286	-0.06377	0.3056	0.835	1	SEMA3C	91.79
cg15977933	chr1	183388732	0.091	0.436	0.835	1	NMNAT2	73.4
cg13961027	chr18	72018769	-0.093	0.4456	0.835	1	C18orf63	16.85
cg04012817	chr4	147097364	-0.01471	0.07048	0.835	1	LSM6	2.3
cg08541930	chr1	236301828	0.05021	0.2406	0.835	1		90.04
cg11295986	chr9	130921736	0.1277	0.6121	0.835	1	C9orf16	28.68
cg05506809	chr10	69648299	0.05776	0.2768	0.835	1	SIRT1	91.88
cg26603047	chr16	88838368	0.07227	0.3463	0.835	1	FAM38A	78.8
cg23817169	chr12	113950659	-0.09573	0.4587	0.835	1		14.57
cg21790587	chr12	132699738	-0.1264	0.6055	0.835	1	GALNT9	66.26
cg11830108	chr9	134913375	-0.2308	1.106	0.835	1	MED27	94.32
cg12418739	chr11	68115681	-0.05683	0.2723	0.835	1	LRP5	87.24
cg23797252	chr10	135014804	-0.05535	0.2652	0.835	1	KNDC1	85.41
cg27392990	chr4	77943181	-0.1287	0.6167	0.835	1	SEPT11	45.15
cg15147658	chr3	189893618	0.08329	0.3992	0.835	1		90.01
cg08986553	chr8	145734284	-0.01432	0.06865	0.835	1	MFSD3	2.68
cg22540431	chr6	42290322	0.04112	0.1971	0.835	1	TRERF1	92.84
cg19488246	chr11	66248621	0.04048	0.194	0.835	1	DPP3	92.47
cg01145949	chr4	117645474	-0.03996	0.1915	0.835	1		93.6
cg03539016	chr1	149192846	-0.1167	0.5594	0.835	1		6.93
cg23207534	chr1	98512870	-0.2001	0.9591	0.835	1	MIR137	59.9
cg06491837	chr12	80026022	-0.05246	0.2514	0.835	1	PAWR	92.34
cg08133629	chr3	134077032	0.05683	0.2723	0.835	1	AMOTL2	86.61
cg00819029	chr7	92777530	0.2128	1.02	0.835	1	SAMD9L	15.74
cg04766302	chr6	18047219	-0.04717	0.2261	0.835	1		92.4
cg19595505	chr7	155596322	-0.02714	0.1301	0.835	1	SHH	5.55
cg17511968	chr2	219721165	0.02068	0.09913	0.835	1		3.53
cg09132451	chr3	62120429	0.1143	0.5479	0.835	1	PTPRG	73.01
cg24083817	chr19	49217255	-0.007187	0.03444	0.835	1	MAMSTR	1.26
cg13389323	chr1	177001736	0.1842	0.8827	0.835	1	ASTN1	72.94
cg23278908	chr2	97001274	-0.02212	0.106	0.835	1	NCAPH	3.47
cg05004148	chr2	195731537	-0.05711	0.2737	0.835	1		89.62
cg00995327	chr3	142838847	-0.02224	0.1066	0.835	1	CHST2	3.14
cg07235981	chr17	30470872	-0.2038	0.9769	0.835	1	RHOT1	52.43
cg21832991	chr6	31459944	0.02057	0.0986	0.835	1		3.08
cg10168330	chr8	27262164	0.1048	0.5022	0.835	1	PTK2B	76.11
cg09567048	chr2	46456880	-0.05764	0.2763	0.835	1		89.97
cg17034568	chr20	30740869	0.04943	0.2369	0.835	1	TM9SF4	84.67
cg17004583	chr18	74966784	-0.2052	0.9837	0.835	1	GALR1	44.86
cg10701282	chr1	234350003	-0.006684	0.03204	0.835	1	SLC35F3	1.98
cg11593253	chr6	57055034	-0.102	0.4888	0.835	1	RAB23	84.86
cg13628937	chr17	75969881	-0.04838	0.2319	0.835	1		92.79
cg20873801	chr11	129771917	0.07793	0.3735	0.835	1	PRDM10	88.5
cg22603268	chr19	53092499	-0.03285	0.1575	0.835	1		93.89
cg21779385	chr4	77752231	0.05337	0.2558	0.835	1		88.71
cg25899315	chr5	113911570	-0.0775	0.3715	0.835	1	LOC101927078	92.4
cg22788223	chr6	41040659	-0.0255	0.1222	0.835	1	NFYA	4.02
cg03117793	chr19	45864112	0.04178	0.2003	0.835	1	ERCC2	93.04
cg04145818	chr1	41489285	-0.04631	0.222	0.835	1	SLFNL1-AS1	90.17
cg17111076	chr7	28136478	-0.01176	0.05637	0.835	1	JAZF1	1.9
cg27397625	chr6	42952298	0.03277	0.1571	0.835	1	PPP2R5D	3.52
cg24711637	chr18	31629899	-0.09914	0.4752	0.835	1	NOL4	86.7
cg18180056	chr12	130344375	0.0656	0.3145	0.835	1	TMEM132D	87.54
cg05873659	chrX	30910045	-0.04241	0.2033	0.835	1		92.76
cg19868691	chr2	219744597	-0.08832	0.4234	0.835	1	WNT10A	4.56
cg14795855	chr16	10912499	0.1403	0.6724	0.835	1	TVP23A	11.03
cg10257209	chr1	179850702	0.06523	0.3127	0.835	1	TOR1AIP1	88.63
cg13154738	chr11	65145577	-0.1204	0.5773	0.835	1	SLC25A45	82.84
cg16765541	chr20	22201029	-0.08889	0.4261	0.835	1		89.82
cg22905550	chr19	16983940	-0.04133	0.1981	0.835	1	SIN3B	92.51
cg24745633	chr2	202897418	-0.0167	0.08005	0.835	1		2.19
cg06747456	chr12	131092728	-0.5722	2.743	0.835	1		42.15
cg24813837	chr11	66287132	-0.04356	0.2088	0.835	1	BBS1	87.91
cg23396969	chr13	21304940	-0.06269	0.3005	0.835	1	N6AMT2	87.1
cg26103306	chr4	154515617	-0.09639	0.4621	0.835	1	KIAA0922	93.87
cg02858159	chr10	7202900	-0.05548	0.266	0.835	1		84.81
cg12277784	chr8	107459734	-0.1083	0.5191	0.835	1	OXR1	89.48
cg00791958	chr10	103342623	0.03851	0.1846	0.835	1	POLL	92.63
cg02886134	chr17	80542340	0.04759	0.2281	0.835	1	FOXK2	92.64
cg10038087	chr10	98273594	-0.02433	0.1167	0.835	1	TLL2	4.09
cg19934194	chr7	6286149	-0.1484	0.7113	0.835	1	CYTH3	90.79
cg21984020	chr7	31230577	0.0462	0.2215	0.835	1		93.21
cg04524478	chr12	81109664	0.09177	0.4399	0.835	1	MYF5	17.4
cg10463299	chr20	54987330	-0.08856	0.4246	0.835	1	CASS4	4.51
cg05395704	chr10	77955775	-0.07865	0.3771	0.835	1	C10orf11	85.05
cg01730785	chr9	115252787	-0.1394	0.6684	0.835	1	KIAA1958	85.77
cg00440776	chr15	38545400	0.006368	0.03053	0.835	1	SPRED1	1.91
cg09347582	chr1	233497916	-0.05538	0.2655	0.835	1	KIAA1804	93.21
cg19841896	chr2	192176336	-0.06841	0.328	0.835	1	MYO1B	91.76
cg10944697	chr8	23104378	0.0166	0.07961	0.835	1	CHMP7	2.54
cg16686816	chrX	38134374	-0.1088	0.5217	0.835	1	RPGR	90.72
cg22202909	chr3	142719853	-0.09053	0.4341	0.835	1	U2SURP	8.65
cg09873772	chr16	4896197	-0.06962	0.3338	0.835	1	GLYR1	79.43
cg01849284	chr3	178336190	0.1714	0.8219	0.835	1	KCNMB2	62.1
cg23645633	chr14	55561695	0.03457	0.1657	0.835	1		93.49
cg17805777	chr11	118567716	0.0692	0.3318	0.835	1		82.49
cg04022300	chr6	116714147	0.08689	0.4166	0.835	1	DSE	53.49
cg04939399	chr18	31280932	-0.04237	0.2032	0.835	1	ASXL3	93.07
cg20119060	chr3	183752671	-0.03541	0.1698	0.835	1	HTR3D	94.22
cg15001633	chr8	103265981	-0.05775	0.2769	0.835	1	UBR5	93.07
cg19104569	chr7	86534828	0.04871	0.2336	0.835	1	KIAA1324L	91.6
cg16306996	chr12	124456214	0.08681	0.4162	0.835	1	CCDC92	17.83
cg19495614	chr15	76016056	-0.7994	3.833	0.835	1	ODF3L1	67.6
cg08029240	chr7	115202152	0.04588	0.22	0.835	1		90.09
cg26111997	chr1	1009281	0.06158	0.2953	0.835	1	RNF223	88.14
cg21357331	chr8	62697056	0.07224	0.3464	0.835	1		86.43
cg24710255	chr2	88366191	-0.07691	0.3688	0.835	1	SMYD1	82.82
cg25662862	chrX	62981381	0.09068	0.4348	0.835	1	ARHGEF9	87.52
cg17803536	chr4	28404537	-0.06253	0.2998	0.835	1		82.87
cg05425929	chr12	15304037	0.0416	0.1995	0.835	1	RERG-AS1	92.57
cg18120808	chr4	164088659	-0.04723	0.2265	0.835	1	NAF1	92.22
cg20401915	chr7	126884787	0.04521	0.2168	0.835	1	GRM8	92.3
cg07603922	chr8	13424184	-0.01497	0.07177	0.835	1	C8orf48	2.42
cg04768958	chr2	30671403	-0.06114	0.2932	0.835	1	LCLAT1	92.86
cg12251494	chr2	116852238	-0.06079	0.2915	0.835	1		89.28
cg20985162	chr12	66563906	0.03299	0.1582	0.835	1	TMBIM4	3.92
cg00613788	chr2	101175596	0.0304	0.1458	0.835	1		95.44
cg02832515	chr6	166722641	0.03645	0.1748	0.835	1	PRR18	94.01
cg03140929	chr8	94950903	-0.07362	0.353	0.835	1		87.01
cg25664704	chr6	30457977	-0.1278	0.6129	0.835	1	HLA-E	3.57
cg22232566	chr3	64969308	-0.03788	0.1817	0.835	1	ADAMTS9-AS2	92.74
cg09831389	chr16	86500067	-0.09915	0.4755	0.835	1		89.69
cg03040863	chr2	238333958	0.1178	0.5648	0.835	1		90.03
cg13520315	chr14	24740853	-0.01681	0.0806	0.835	1	RABGGTA	3.12
cg26267310	chr19	49340593	0.1888	0.9056	0.835	1	PLEKHA4	5.44
cg25587091	chr15	66125463	0.0334	0.1602	0.835	1		5.89
cg13612497	chr2	231556469	0.04001	0.1919	0.835	1	LOC151475	93.68
cg02936398	chr18	28682134	0.0216	0.1036	0.835	1	DSC2	3.57
cg01178445	chr2	238420801	-0.04848	0.2325	0.835	1	MLPH	90.84
cg27392564	chr15	90200118	0.04902	0.2351	0.835	1	KIF7	84.63
cg08259313	chr1	46806025	-0.05331	0.2557	0.835	1	NSUN4	6.31
cg03486154	chr11	59387225	0.03248	0.1558	0.835	1		94.08
cg14186135	chr20	36920092	0.1107	0.5307	0.835	1		68.67
cg03499279	chr11	72145844	-0.03171	0.1521	0.835	1	CLPB	5.27
cg13639279	chr4	159419202	-0.03174	0.1522	0.835	1		94.19
cg02563165	chr5	2206205	-0.04592	0.2202	0.835	1		87.14
cg20459022	chr19	46651087	0.05401	0.2591	0.835	1	IGFL2	93.23
cg22029007	chr1	215038841	-0.08728	0.4186	0.835	1		78.58
cg17489243	chr9	2602973	-0.1448	0.6946	0.835	1	VLDLR-AS1	7.95
cg24855857	chr5	57754512	0.2015	0.9663	0.835	1	PLK2	50.72
cg00262489	chr4	153091309	-0.05245	0.2516	0.835	1		94.12
cg13133248	chr7	2888686	0.04576	0.2195	0.835	1		91.84
cg18660563	chr2	127783477	0.01189	0.05703	0.835	1		2.27
cg07784975	chr12	23513670	-0.1098	0.5268	0.835	1		41.29
cg27032153	chr4	159894308	-0.05717	0.2742	0.835	1	C4orf45	93.2
cg24546155	chr18	44786426	0.109	0.523	0.835	1		15.76
cg09858955	chr2	58135951	0.138	0.6621	0.835	1	VRK2	72.86
cg09548403	chr1	232840764	-0.1035	0.4964	0.835	1		27.18
cg12126479	chr9	138475461	0.06083	0.2918	0.835	1	LINC01502	82.04
cg20289949	chr2	43019614	0.0141	0.06761	0.835	1	HAAO	2.24
cg04630141	chr3	14607952	-0.1301	0.624	0.835	1		22.12
cg03218402	chr12	11036074	-0.0413	0.1981	0.835	1	PRH1	93.67
cg13179216	chr19	36450916	0.07415	0.3557	0.835	1		20.46
cg02343182	chr7	128492517	-0.05175	0.2482	0.835	1	FLNC	87.73
cg04679849	chr6	30412351	-0.2327	1.116	0.835	1		71.54
cg15236057	chrX	69653789	-0.063	0.3022	0.835	1		15.7
cg15787769	chr11	842744	-0.01927	0.09246	0.835	1	TSPAN4	3.19
cg12158692	chr7	1336077	-0.06961	0.3339	0.835	1		86.23
cg24506434	chr10	49656920	-0.02792	0.1339	0.835	1	ARHGAP22	94.98
cg11407610	chr7	141437686	0.1656	0.7942	0.835	1	SSBP1	10.35
cg11822659	chr20	53092781	0.0285	0.1367	0.835	1	DOK5	4.05
cg06174882	chr1	205430290	0.06716	0.3222	0.835	1		88.99
cg22199824	chr11	6496563	0.09636	0.4623	0.835	1	TRIM3	83.99
cg13607555	chr6	31430946	-0.05193	0.2491	0.835	1	HCP5	5.91
cg10911287	chr12	125271306	-0.07958	0.3817	0.835	1	SCARB1	88.83
cg11858516	chr4	3231709	-0.03897	0.1869	0.835	1	HTT	92.68
cg00125500	chr4	174673801	-0.1157	0.5548	0.835	1		63.08
cg21664504	chr8	62052409	0.053	0.2543	0.835	1		8.45
cg27056016	chr17	75196760	-0.05242	0.2515	0.835	1	SEC14L1	89.83
cg06121461	chr18	43684114	0.02646	0.1269	0.835	1	ATP5A1	4.46
cg17342243	chr4	27010040	-0.04899	0.235	0.835	1	STIM2	93.16
cg00350702	chr20	34129927	-0.01337	0.06414	0.835	1	ERGIC3	2.51
cg06391165	chr11	103530446	0.03473	0.1666	0.835	1		94.36
cg08978852	chr1	9254129	0.03699	0.1775	0.835	1		92.92
cg16037187	chr18	36191589	0.1109	0.5321	0.835	1		83.41
cg20312691	chr20	36856227	0.06041	0.2898	0.835	1	KIAA1755	86.15
cg08541521	chr1	111506029	0.0331	0.1588	0.835	1	C1orf103	5.5
cg17177455	chr2	176969218	0.03711	0.178	0.835	1		6.84
cg11558507	chr1	93487405	-0.1362	0.6533	0.835	1		20.06
cg02171905	chr15	67035337	0.05158	0.2475	0.835	1	SMAD6	92.36
cg13359764	chr21	38226682	-0.07077	0.3395	0.835	1	HLCS	87.42
cg11801905	chr2	118876704	0.07121	0.3417	0.835	1		10.16
cg13244312	chr14	71109707	-0.3264	1.566	0.835	1	TTC9	36.58
cg16155903	chr12	3912921	0.06615	0.3174	0.835	1		91.3
cg24547359	chr1	53975500	-0.01989	0.09541	0.835	1	GLIS1	96.29
cg03217312	chr4	140713308	-0.066	0.3166	0.835	1	MAML3	91.21
cg23552440	chr17	53224820	-0.03035	0.1456	0.835	1	STXBP4	93.29
cg17170969	chr3	128979021	-0.05198	0.2494	0.835	1	COPG1	90.63
cg21421270	chr1	170383965	-0.04862	0.2333	0.835	1		90.92
cg08079376	chr16	65700026	-0.04907	0.2354	0.835	1		90.85
cg14960138	chr5	57373464	-0.0347	0.1665	0.835	1		93.63
cg27370143	chrX	113910123	0.07416	0.3558	0.835	1	HTR2C	89.38
cg22269552	chr14	45518464	-0.1293	0.6205	0.835	1	FAM179B	18.54
cg15247832	chr8	102611987	0.04529	0.2173	0.835	1	GRHL2	91.11
cg06006628	chr20	33414144	-0.07162	0.3436	0.835	1	NCOA6	82.54
cg09133414	chr20	36523319	0.1368	0.6563	0.835	1		91.22
cg12550412	chr1	227730308	-0.02056	0.09863	0.835	1		1.89
cg00440836	chr6	149135777	-0.02892	0.1388	0.835	1	UST	94.44
cg04050941	chr8	1460347	0.1173	0.563	0.835	1	DLGAP2	81.28
cg02858085	chr9	72461947	0.05407	0.2595	0.835	1	C9orf135	88.41
cg23779286	chr1	115032585	0.09944	0.4771	0.835	1	TRIM33	80.89
cg25942585	chrX	30531795	-0.1993	0.9563	0.835	1		70.6
cg06013218	chr1	112959095	-0.0414	0.1987	0.835	1	CTTNBP2NL	92.3
cg17588800	chr7	42278067	-0.07169	0.344	0.835	1	GLI3	10.79
cg10896077	chr16	1314165	0.09389	0.4505	0.835	1		40.99
cg26413708	chr6	42306808	-0.08692	0.4171	0.835	1	TRERF1	71.9
cg26377557	chr19	18667414	-0.0861	0.4132	0.835	1	C19orf50	63.08
cg23196133	chr17	7388063	-0.01983	0.09516	0.835	1	ZBTB4	3.46
cg17163747	chr5	14957231	-0.3594	1.725	0.835	1		76.42
cg19095567	chr17	7834410	0.04103	0.1969	0.835	1	TRAPPC1	91.45
cg13429812	chr13	113866280	-0.05651	0.2712	0.835	1	CUL4A	92.99
cg09352336	chr6	3410628	0.0299	0.1435	0.835	1	SLC22A23	94.14
cg25230917	chr3	66527285	0.08927	0.4284	0.835	1	LRIG1	79.36
cg11880515	chr8	33313515	0.03516	0.1687	0.835	1	FUT10	94.29
cg07577228	chr1	32443160	0.1149	0.5516	0.835	1		47.42
cg12046522	chr8	48695287	-0.02159	0.1036	0.835	1	PRKDC	95.91
cg13116061	chr8	81926267	-0.05607	0.2691	0.835	1	PAG1	93.07
cg06694916	chr10	32460468	-0.0654	0.3139	0.835	1		88.75
cg04424613	chr3	182205148	0.03018	0.1448	0.835	1	FLJ46066	94.48
cg12339905	chr11	125366263	0.007534	0.03616	0.835	1	FEZ1	1.89
cg25311278	chr7	70126616	0.05819	0.2793	0.835	1	AUTS2	82.11
cg08769701	chr6	133760777	-0.05024	0.2411	0.835	1	EYA4	91.75
cg07684828	chr2	191325132	0.04869	0.2337	0.835	1	MFSD6	92.51
cg03091010	chr18	73167894	-0.02287	0.1097	0.835	1		3.51
cg10850522	chr6	168147455	0.09011	0.4325	0.835	1		91.05
cg27164337	chr1	218553960	-0.04481	0.215	0.835	1	TGFB2	92.62
cg23020982	chr22	38511585	-0.03908	0.1875	0.835	1	PLA2G6	92.12
cg19952555	chr11	96076512	0.02094	0.1005	0.835	1	MAML2	3.36
cg04167595	chr8	11555548	-0.05857	0.2811	0.835	1		5.55
cg27615114	chr2	2778605	-0.05403	0.2593	0.835	1		89.36
cg05285368	chr9	99418566	-0.04455	0.2138	0.835	1	C9orf21	93.33
cg22590902	chr15	87460178	-0.05584	0.268	0.835	1	AGBL1	84.8
cg20025041	chr8	126327703	0.03581	0.1718	0.835	1	NSMCE2	93.54
cg23200682	chr18	64272251	-0.1285	0.6167	0.835	1	CDH19	88.08
cg16744168	chr17	37782053	0.1464	0.7028	0.835	1	PPP1R1B	76.91
cg07721972	chr2	40176641	-0.06852	0.3289	0.835	1	SLC8A1-AS1	92.51
cg27052630	chr7	104717488	-0.02963	0.1422	0.835	1	KMT2E	94.53
cg22245792	chr12	131393515	-0.03483	0.1672	0.835	1		93.79
cg06277076	chr15	70762288	0.07612	0.3654	0.835	1		79.97
cg09299132	chr15	25339068	-0.1091	0.5238	0.835	1	SNORD116-24	60.71
cg05668006	chrX	16931240	-0.1637	0.7857	0.835	1		80.96
cg10775141	chr16	30457534	0.1368	0.6566	0.835	1	SEPHS2	42.28
cg23180534	chr14	74417001	-0.007819	0.03753	0.835	1	COQ6	0.76
cg11244180	chr1	64669412	0.08058	0.3868	0.835	1	UBE2U	87.09
cg09661016	chr22	26760848	0.02669	0.1281	0.835	1	SEZ6L	95.44
cg16023600	chr5	147272300	-0.05098	0.2447	0.835	1	C5orf46	92.78
cg18018798	chr7	140373029	-0.01484	0.07123	0.835	1	ADCK2	1.13
cg14270124	chr11	64085556	-0.01521	0.07302	0.835	1	PRDX5	2.65
cg03083774	chr2	27996263	-0.3089	1.483	0.835	1	MRPL33	86.02
cg24672049	chr2	172378574	-0.01213	0.05822	0.835	1	CYBRD1	1.98
cg14379286	chr3	131755140	-0.1342	0.6443	0.835	1	CPNE4	69.38
cg03874948	chr9	113361270	-0.05567	0.2672	0.835	1		88.76
cg13831286	chr7	859179	-0.0388	0.1862	0.835	1	UNC84A	92.86
cg00860640	chr1	145516730	0.04838	0.2323	0.835	1	PEX11B	5.08
cg27641106	chr3	151491163	-0.03397	0.163	0.835	1	AADACP1	94.56
cg19456953	chr5	95768418	0.01307	0.06273	0.835	1	PCSK1	2.03
cg26037660	chr12	12796114	0.0254	0.1219	0.835	1	CREBL2	95.21
cg18484816	chr3	28070229	-0.08807	0.4228	0.835	1		85.34
cg15121465	chr8	130428363	0.06139	0.2947	0.835	1	CCDC26	90.23
cg03069731	chr7	116738693	-0.04572	0.2195	0.835	1	ST7	92.54
cg17438114	chr10	19859269	0.08373	0.402	0.835	1	MALRD1	90.39
cg18925478	chr6	143998686	-0.1909	0.9162	0.835	1	PHACTR2	58.68
cg15109744	chr1	180917873	-0.06793	0.3261	0.835	1		86.98
cg15331705	chr8	129180010	-0.1029	0.4942	0.835	1		13.01
cg03172568	chr8	72043332	-0.3453	1.658	0.835	1		67.78
cg02062637	chr12	126221737	0.05051	0.2425	0.835	1		93.13
cg25276548	chr14	77277404	-0.1683	0.8079	0.835	1	ANGEL1	16.33
cg05759817	chr3	160587061	0.04013	0.1926	0.835	1	PPM1L	93.53
cg07376916	chr20	15986081	0.04337	0.2082	0.835	1	MACROD2	6.56
cg13030490	chr16	21012810	-0.1159	0.5562	0.835	1	DNAH3	85.49
cg01526259	chr1	109934911	0.03562	0.171	0.835	1	SORT1	93.54
cg17031656	chr1	109801247	0.007725	0.03709	0.835	1	CELSR2	98.26
cg11798521	chr5	131996143	0.03727	0.1789	0.835	1	IL13	96.56
cg15013523	chr1	200098635	-0.2094	1.005	0.835	1	NR5A2	48.5
cg03484402	chr10	21186180	-0.07856	0.3772	0.835	1	NEBL	90.81
cg03030460	chr2	96905526	-0.04016	0.1928	0.835	1	LOC285033	92.16
cg05626073	chr11	971527	0.3582	1.72	0.835	1	AP2A2	45.2
cg05135409	chr18	64350363	0.02259	0.1084	0.835	1		3.47
cg09031828	chr15	59631848	-0.049	0.2353	0.835	1	MYO1E	89.57
cg04480931	chr17	56296841	0.01577	0.07571	0.835	1	MKS1	2.9
cg04404259	chr3	152447859	-0.08451	0.4058	0.835	1		88.3
cg03293095	chr19	56219255	-0.1393	0.6687	0.835	1		66.05
cg18211447	chr14	102771717	-0.02492	0.1197	0.835	1	RAGE	3.27
cg23217262	chr16	34441917	0.1287	0.6178	0.835	1		60.46
cg08055093	chr8	95731828	-0.01388	0.06666	0.835	1	DPY19L4	2.27
cg06570447	chr3	194097221	-0.02206	0.1059	0.835	1		95.4
cg03605686	chr7	95025194	-0.1319	0.6331	0.835	1	PON3	92.38
cg11618649	chr18	19536700	0.07406	0.3556	0.835	1		80.18
cg13548220	chr3	188665413	0.02457	0.118	0.835	1		3.59
cg06201680	chr7	151078646	-0.008276	0.03974	0.835	1	WDR86	1.76
cg10187611	chr11	18373607	0.04088	0.1963	0.835	1	GTF2H1	94.54
cg03343935	chr22	29591736	-0.1422	0.6827	0.835	1		18.48
cg26372201	chr2	113815433	0.1093	0.5248	0.835	1	IL36RN	89.44
cg20413441	chr17	47588046	-0.1588	0.7624	0.835	1	NGFR	80.34
cg23280754	chr2	202221892	0.03351	0.1609	0.835	1	ALS2CR12	95.26
cg10659042	chr8	100550195	0.03905	0.1875	0.835	1	MIR599	93.77
cg11414048	chr6	4953844	-0.02833	0.136	0.835	1	CDYL	95.16
cg02395088	chr1	200969751	0.04485	0.2154	0.835	1	KIF21B	86.13
cg05752349	chr1	175123194	0.2171	1.043	0.835	1		76.72
cg19869971	chr1	97542201	-0.03825	0.1837	0.835	1		93.35
cg01760580	chr11	68700879	-0.03565	0.1712	0.835	1	IGHMBP2	92.53
cg12754495	chr3	151102703	-0.1895	0.9098	0.835	1	P2RY12	46.17
cg05810619	chr14	65782583	-0.07428	0.3567	0.835	1		70.64
cg08888322	chr21	34668629	-0.06711	0.3222	0.835	1	IL10RB	88.32
cg22716368	chr1	29045698	0.07016	0.3369	0.835	1		76.74
cg00838399	chr19	56154867	0.02009	0.09649	0.835	1	ZNF581	1.46
cg17198867	chr9	97675930	0.0292	0.1402	0.835	1	C9orf3	94.92
cg05853187	chr17	72599728	0.1765	0.8476	0.835	1		38.83
cg14867080	chr4	189659156	-0.03315	0.1592	0.835	1		93.72
cg20246491	chr4	38168102	-0.1304	0.626	0.835	1		81.47
cg26638005	chr2	131090049	0.1476	0.7086	0.835	1		33.07
cg23251798	chr1	84902639	0.1059	0.5087	0.835	1		70.77
cg12031896	chr2	131110938	0.04452	0.2138	0.835	1		88.73
cg10431780	chr19	44384816	-0.07438	0.3572	0.835	1	ZNF404	93
cg10103800	chr14	75069292	-0.09462	0.4544	0.835	1	LTBP2	73.39
cg09326269	chr3	189429439	-0.04101	0.197	0.835	1	TP63	93.3
cg16945072	chr8	61566315	0.09446	0.4536	0.835	1		5.43
cg18064787	chr17	7338402	0.08881	0.4265	0.835	1	TMEM102	76.67
cg17484877	chr7	157779835	-0.04087	0.1963	0.835	1	PTPRN2	91.76
cg23878972	chr2	182290923	0.02717	0.1305	0.835	1		94.49
cg05497689	chr5	908683	-0.04761	0.2287	0.835	1	TRIP13	89.6
cg15357828	chr6	168788125	-0.0923	0.4433	0.835	1		76.43
cg10822146	chr9	33800867	-0.1766	0.848	0.835	1		72.67
cg23169811	chr2	230643217	-0.02921	0.1403	0.835	1	TRIP12	95.32
cg19353642	chr13	36444664	0.04355	0.2092	0.835	1	MIR548F5	91.41
ch.2.800013F	chr2	32688396	-0.01319	0.06335	0.835	1	BIRC6	2.29
cg20572472	chr1	44756298	-0.07444	0.3575	0.835	1	ERI3	82.41
cg12551317	chr7	129784818	0.06342	0.3046	0.835	1		87.8
cg22876375	chr20	43560618	-0.07022	0.3372	0.835	1	PABPC1L	74.86
cg06733608	chr5	10692764	-0.03445	0.1654	0.835	1	DAP	94.54
cg05838160	chr12	50557287	0.026	0.1249	0.835	1	LASS5	94.73
cg05878952	chr8	141541073	0.09421	0.4525	0.835	1		88.84
cg19775417	chr15	34881847	0.1172	0.5628	0.835	1		83.65
cg27620524	chr8	92114654	0.04197	0.2016	0.835	1	LRRC69	94.08
cg22859847	chr21	30396798	-0.02102	0.101	0.835	1	USP16	2.28
cg22879676	chr17	81009871	-0.05201	0.2498	0.835	1	B3GNTL1	12.86
cg16168876	chr12	2467848	0.03986	0.1914	0.835	1	CACNA1C	5.53
cg12914657	chr7	150413680	-0.01498	0.07193	0.835	1	GIMAP1	2.42
cg04211632	chr19	46999535	0.05382	0.2585	0.835	1	PNMAL2	91.96
cg26122580	chr15	40546208	-0.1215	0.5836	0.835	1	C15orf56	89.04
cg23601521	chr2	50275179	-0.04678	0.2247	0.835	1	NRXN1	90.77
cg00876175	chr3	179615032	0.06971	0.3348	0.835	1	LOC101928790	91.33
cg15152301	chr3	50425602	-0.05331	0.2561	0.835	1	CACNA2D2	84.31
cg16866485	chr7	4276220	0.04983	0.2393	0.835	1	SDK1	92.1
cg19245525	chr12	109700240	-0.0403	0.1936	0.835	1	ACACB	93.23
cg20472911	chr11	34383007	-0.06893	0.3311	0.835	1		91.96
cg17971936	chr15	83378895	0.05058	0.2429	0.835	1	AP3B2	9.71
cg13815482	chr15	63689196	-0.03603	0.1731	0.835	1	LOC102723344	92.8
cg08127053	chr1	181352945	0.1616	0.7761	0.835	1		61.61
cg14247338	chr12	10221881	-0.1257	0.6036	0.835	1		26.18
cg16277071	chr17	75537317	0.09623	0.4622	0.835	1		33.1
cg23661948	chr14	85881838	0.1308	0.6283	0.835	1	LINC00911	62.97
cg24738553	chr17	80876068	-0.09252	0.4444	0.835	1	TBCD	89.35
cg15845821	chr19	16830613	0.08396	0.4033	0.835	1	NWD1	71.29
cg03705445	chr13	41325062	0.04155	0.1996	0.835	1	MRPS31	93.52
cg13914054	chr11	8235279	0.05899	0.2833	0.835	1		82.98
cg13445788	chr3	117272413	-0.09767	0.4691	0.835	1		78.23
cg03809883	chr10	3920005	-0.06764	0.3249	0.835	1		87.06
cg22801747	chr11	19332499	0.0618	0.2968	0.835	1		89.54
cg02354347	chr9	127520668	0.08259	0.3967	0.835	1	NR6A1	12.47
cg24768384	chr15	99550254	-0.03332	0.1601	0.835	1	PGPEP1L	93.88
cg18756542	chr15	52305592	-0.03664	0.176	0.835	1		93.94
cg19006969	chr3	14361709	-0.04758	0.2286	0.835	1		90.45
cg26806573	chr12	14404597	0.04372	0.21	0.835	1		92.38
cg24683035	chr14	104314438	-0.01697	0.08152	0.835	1	PPP1R13B	3.18
cg23738760	chr12	11918643	0.1545	0.742	0.835	1	ETV6	35.96
cg15965815	chr10	29840083	0.03786	0.1819	0.835	1	SVIL	93.56
cg02695541	chr19	37837190	0.1807	0.8681	0.835	1	HKR1	94.06
cg26571483	chr17	75406482	0.06747	0.3241	0.835	1	SEPT9	79.06
cg00334370	chr15	72668350	-0.009727	0.04673	0.835	1	HEXA	2.17
cg16683922	chr2	207567113	-0.07291	0.3502	0.835	1	DYTN	81.31
cg06144418	chr2	3888390	-0.03204	0.1539	0.835	1		94.33
cg12661161	chr13	30703007	-0.09354	0.4493	0.835	1		76.97
cg14032204	chr19	44038009	-0.02462	0.1183	0.835	1	ZNF575	4.37
cg11649195	chr3	58924356	0.0431	0.207	0.835	1	C3orf67-AS1	92.07
cg01885875	chr10	61903764	-0.05461	0.2623	0.835	1	ANK3	91.08
cg08289167	chr8	28827222	0.07684	0.3691	0.835	1	HMBOX1	91.03
cg01568846	chr3	179281462	-0.01365	0.06559	0.835	1	ACTL6A	2.44
cg27112993	chr17	35242805	0.1102	0.5292	0.835	1		68.91
cg04547723	chr14	75421960	0.09087	0.4365	0.835	1	PGF	11.42
cg16245761	chr9	98125856	-0.09097	0.437	0.835	1		62.18
cg22482787	chr1	168080625	-0.07866	0.3779	0.835	1	GPR161	68.28
cg11007423	chr15	51058114	0.02498	0.12	0.835	1	SPPL2A	3.85
cg03476434	chr3	110685726	-0.09555	0.459	0.835	1		71.91
cg27037537	chrX	53155541	-0.1578	0.7583	0.835	1	KANTR	89.63
cg01353012	chr17	49027377	-0.1073	0.5156	0.835	1		59.34
cg08529260	chr10	100994381	0.02208	0.1061	0.835	1	HPSE2	3.15
cg17783827	chr19	8654511	-0.05788	0.2781	0.835	1	ADAMTS10	88.77
cg10091499	chr20	61835009	0.02263	0.1087	0.835	1	YTHDF1	95.45
cg17030231	chr17	812687	-0.4972	2.389	0.835	1	NXN	42.86
cg09503608	chr6	31732516	-0.04916	0.2362	0.835	1	C6orf26	90.88
cg01769392	chr6	169286420	-0.09836	0.4726	0.835	1		71.61
cg07522962	chr18	6624633	-0.08288	0.3982	0.835	1		68.64
cg17700374	chr10	13920062	0.05204	0.25	0.835	1	FRMD4A	92.76
cg13199639	chr6	33360495	0.04249	0.2042	0.835	1	KIFC1	6.84
cg10044178	chr3	41275491	-0.04205	0.202	0.835	1	CTNNB1	93.08
cg22515971	chr3	197026244	0.0526	0.2527	0.835	1	DLG1-AS1	4.17
cg24688963	chr18	77006574	-0.09498	0.4564	0.835	1	ATP9B	16.46
cg07278705	chr4	48269743	-0.04099	0.1969	0.835	1	TEC	93.85
cg23031103	chr19	45300262	-0.0826	0.3969	0.835	1	CBLC	15.09
cg01556331	chr4	13656220	-0.08757	0.4208	0.835	1	LINC01182	4.09
cg00763889	chr11	63330544	0.03619	0.1739	0.835	1	HRASLS2	94.19
cg27090078	chr2	85622094	0.06065	0.2914	0.835	1	CAPG	85.35
cg13188549	chr17	44953782	0.05203	0.25	0.835	1	WNT9B	87.27
cg03765190	chr12	78334147	0.0458	0.2201	0.835	1	NAV3	93.01
cg18393176	chr5	171663554	0.08048	0.3867	0.835	1	UBTD2	75.45
cg06610809	chr1	89949386	-0.03495	0.1679	0.835	1		93.65
cg17187521	chr12	125003379	-0.09004	0.4326	0.835	1	NCOR2	39.81
cg08398073	chr1	223173723	0.04996	0.24	0.835	1	DISP1	92.39
cg12405983	chr19	58630240	0.1775	0.8528	0.835	1	ZSCAN18	70.64
cg14415816	chr12	106978920	-0.04021	0.1932	0.835	1	RFX4	7.44
cg09214254	chr6	168841455	-0.07689	0.3695	0.835	1	SMOC2	8.97
cg12534376	chr1	155992141	0.08216	0.3948	0.835	1	SSR2	48.93
cg17557257	chr17	15425106	-0.03382	0.1625	0.835	1	TVP23C-CDRT4	94.18
cg02127935	chr1	203600778	-0.02	0.09611	0.835	1	ATP2B4	95.89
cg04139445	chr9	129613914	0.07877	0.3785	0.835	1		79.58
cg25843003	chr6	31431312	0.14	0.6728	0.835	1	HCP5	59.99
cg05510334	chr5	170177127	0.0448	0.2153	0.835	1		92.83
cg15765486	chr4	135123107	-0.07354	0.3534	0.835	1	PABPC4L	8.3
cg14021871	chr19	19384381	-0.07414	0.3563	0.835	1	TM6SF2	36.41
cg04151327	chr3	119205552	0.02202	0.1058	0.835	1	POGLUT1	95.62
cg05861348	chr11	45944790	-0.06046	0.2905	0.835	1	GYLTL1B	8.89
cg08239371	chr1	23133885	-0.05627	0.2704	0.835	1	EPHB2	86.43
cg14547509	chr9	14318498	0.08912	0.4283	0.835	1		85.38
cg09791951	chr4	85553412	-0.03499	0.1682	0.835	1	CDS1	94.77
cg10641615	chr12	54359797	-0.0305	0.1466	0.835	1	HOTAIR	4.3
cg11346384	chr10	129928533	0.0607	0.2917	0.835	1		90.23
cg05158538	chr4	23891486	-0.0686	0.3297	0.835	1	PPARGC1A	8.58
cg09219877	chr16	2287294	-0.05619	0.27	0.835	1	DNASE1L2	11.1
cg00162680	chr21	47160779	-0.143	0.6875	0.835	1		86.03
cg13324646	chr13	97881297	0.04465	0.2146	0.835	1	MBNL2	93.31
cg00885460	chr16	58058629	0.1055	0.5071	0.835	1	MMP15	22.71
cg02129159	chr17	25309294	-0.1375	0.661	0.835	1		90.9
cg13244803	chr12	9398957	-0.1262	0.6067	0.835	1		92.9
cg15830057	chr13	60587292	-0.02905	0.1396	0.835	1	DIAPH3	93.37
cg24826745	chrX	57937475	0.1628	0.7826	0.835	1	ZXDA	48.73
cg24845704	chr1	150936528	-0.02567	0.1234	0.835	1	SETDB1	94.98
cg12161122	chr18	35146048	-0.02816	0.1353	0.835	1	BRUNOL4	4.6
cg20190746	chr18	6161706	-0.04623	0.2222	0.835	1	L3MBTL4	90.61
cg22191973	chr18	55292558	-0.04421	0.2125	0.835	1		88.37
cg01774705	chr17	4447783	0.02647	0.1272	0.835	1	MYBBP1A	96.6
cg23457316	chr4	26483540	-0.008554	0.04111	0.835	1	CCKAR	98.39
cg08986016	chr7	866214	-0.05264	0.253	0.835	1	UNC84A	74.81
cg20674738	chr1	26453892	0.05434	0.2611	0.835	1		5.94
cg20553577	chr13	111128071	-0.09455	0.4544	0.835	1	COL4A2	95.39
cg08047338	chr2	75873982	-0.01734	0.08333	0.835	1	MRPL19	2.36
cg18361081	chr17	46385350	0.03981	0.1914	0.835	1	SKAP1	6.03
cg19430622	chr2	99004092	-0.0205	0.09852	0.835	1	CNGA3	98.38
cg04858884	chr17	59952739	0.04745	0.228	0.835	1	INTS2	91.22
cg04478604	chr1	207247023	-0.09187	0.4416	0.835	1	PFKFB2	91.46
cg17100761	chr7	100318080	-0.03993	0.1919	0.835	1	EPO	4.85
cg13301558	chr2	48568118	-0.1084	0.5209	0.835	1	FOXN2	89.1
cg03525380	chr7	100018288	0.02762	0.1328	0.835	1	ZCWPW1	95.06
cg00347918	chr1	6162744	-0.03964	0.1905	0.835	1	CHD5	92.62
cg03331897	chr11	6704982	0.01643	0.07897	0.835	1	MRPL17	2.95
cg00008737	chr19	51021200	0.04545	0.2185	0.835	1	LRRC4B	91.62
cg13299279	chr2	227617688	-0.177	0.8509	0.835	1	IRS1	89.44
cg22110046	chr13	63305916	0.06249	0.3004	0.835	1	LINC00448	89.36
cg07563939	chr7	161652	0.05737	0.2757	0.835	1		95.33
cg27445355	chr16	5147899	-0.02625	0.1262	0.835	1	EEF2KMT	2.84
cg27245219	chr15	37048016	0.03559	0.1711	0.835	1	C15orf41	93.8
cg17717282	chr4	81307915	0.02717	0.1306	0.835	1	C4orf22	97.81
cg23312248	chr12	123465515	-0.02755	0.1325	0.835	1	ARL6IP4	4.35
cg26460360	chr5	112599867	0.03687	0.1772	0.835	1	MCC	92.57
cg12511261	chr19	38806457	-0.03445	0.1656	0.835	1	YIF1B	3
cg21735256	chr4	111558224	0.03152	0.1515	0.835	1	PITX2	4.68
cg26601170	chr15	32974906	0.1136	0.546	0.835	1	SCG5	83.47
cg16305979	chr3	190254904	-0.04079	0.1961	0.835	1	IL1RAP	94.39
cg05256971	chr2	1917291	-0.07643	0.3674	0.835	1	MYT1L	47.62
cg16582352	chr1	46030074	-0.03648	0.1754	0.835	1	AKR1A1	93.3
cg09808003	chr12	123887091	0.08645	0.4156	0.835	1	SETD8	81.26
cg11239697	chr10	1609706	-0.06337	0.3046	0.835	1	ADARB2	88.15
cg25845992	chrX	14891453	0.07554	0.3631	0.835	1	FANCB	17.9
cg24130534	chr1	163291614	-0.01589	0.07638	0.835	1	NUF2	3.2
cg06999083	chr15	32267621	0.1124	0.5403	0.835	1		11.21
cg19449565	chr2	240230892	-0.1627	0.782	0.835	1	HDAC4	64.91
cg20668787	chr13	100115597	-0.1521	0.7312	0.835	1		92.02
cg00842328	chr22	30474664	-0.06638	0.3191	0.835	1	HORMAD2-AS1	89.78
cg05682336	chr11	129305763	0.04148	0.1994	0.835	1	BARX2	92.41
cg04313349	chr17	76778764	0.03096	0.1488	0.835	1	CYTH1	4.59
cg26179497	chr5	131335317	-0.1064	0.5114	0.835	1	ACSL6	43.72
cg05535335	chr2	241226597	0.08895	0.4276	0.835	1		73.88
cg27503499	chr16	1574269	0.03122	0.1501	0.835	1	IFT140	94.21
cg11881146	chr17	26880729	-0.04655	0.2238	0.835	1	UNC119	90.07
cg11670954	chr1	205763772	-0.04448	0.2138	0.835	1	SLC41A1	92.29
cg00125544	chr2	236865931	0.0586	0.2817	0.835	1	AGAP1	89.65
cg22092900	chr4	170193688	0.108	0.5194	0.835	1	SH3RF1	67.16
cg20146489	chr1	169847977	0.03077	0.1479	0.835	1	SCYL3	95.83
cg22458224	chr16	725232	0.04864	0.2338	0.835	1	RHBDL1	7.47
cg21032100	chr13	28675383	0.07643	0.3675	0.835	1	FLT3	67.2
cg10328813	chr9	88129337	-0.0647	0.311	0.835	1		83.44
cg06836736	chr6	84140993	-0.1723	0.8285	0.835	1	ME1	15.01
cg24989910	chr8	21642051	-0.02065	0.09929	0.835	1	GFRA2	3.64
cg17586000	chr3	45085163	-0.02048	0.09847	0.835	1		95.5
cg08327769	chr11	68749411	0.03131	0.1505	0.835	1	MRGPRD	93.11
cg01664582	chr17	72542918	0.0603	0.2899	0.835	1	CD300C	86.18
cg03185698	chr3	164841471	0.066	0.3173	0.835	1		88.32
cg15602054	chr2	170624685	-0.2197	1.056	0.835	1		62.85
cg07147989	chr18	5455880	-0.08418	0.4047	0.835	1	EPB41L3	8.3
cg16431369	chr1	6694556	0.106	0.5098	0.835	1	THAP3	90.13
cg00979348	chr4	84256345	-0.02338	0.1124	0.835	1	HPSE	3.72
cg09042581	chr17	71430168	0.04925	0.2368	0.835	1	SDK2	90.97
cg02858642	chr1	202312902	0.07627	0.3667	0.835	1		6.23
cg21820921	chr9	127054198	0.02793	0.1343	0.835	1	NEK6	3.82
cg22905192	chr4	55019140	0.08693	0.418	0.835	1		70.42
cg17411401	chr8	145873547	0.07658	0.3682	0.835	1	ARHGAP39	74.67
cg23448505	chr19	37826008	-0.176	0.8463	0.835	1	HKR1	32.65
cg00758704	chr2	47099324	-0.05119	0.2461	0.835	1		87.92
cg18716241	chr4	184881267	0.107	0.5147	0.835	1	STOX2	77.97
cg01430167	chr3	16476363	-0.1084	0.5213	0.835	1	RFTN1	89.52
cg21816041	chr3	80655662	-0.06656	0.3201	0.835	1		84.49
cg24735038	chr11	47276071	-0.07302	0.3511	0.835	1	NR1H3	45.13
cg20566286	chr6	168785923	0.05081	0.2443	0.835	1		91.27
cg17415111	chr2	86035405	-0.09952	0.4786	0.835	1		73.92
cg07989163	chr4	169761363	-0.1822	0.876	0.835	1	PALLD	23.69
cg11806528	chr1	113051977	0.05876	0.2826	0.835	1	WNT2B	23.94
cg06937068	chr5	140615329	-0.1688	0.8116	0.835	1	PCDHB18	59.31
cg10140198	chr10	8953203	0.05801	0.2789	0.835	1	LOC105755953	88.7
cg11638966	chr4	184357461	-0.06344	0.3051	0.835	1		91.36
cg18466056	chr22	21345975	0.05168	0.2485	0.835	1	LZTR1	89.94
cg17473914	chr17	43971149	-0.0754	0.3626	0.835	1	MAPT	87.86
cg12404700	chr19	51822506	-0.04288	0.2062	0.835	1	IGLON5	93.85
cg22749681	chr17	69408536	-0.1009	0.4854	0.835	1		88.3
cg22624255	chr19	19779476	-0.03685	0.1772	0.836	1	ZNF101	2.72
cg11942864	chr19	39936272	0.02197	0.1057	0.836	1	SUPT5H	3.5
cg26539023	chr1	201369031	0.0727	0.3496	0.836	1	LAD1	14.57
cg02888894	chr20	62660605	-0.09678	0.4654	0.836	1	PRPF6	67.63
cg10013716	chr3	179168760	0.01603	0.07708	0.836	1	GNB4	2.39
ch.1.4056800F	chr1	208641940	0.01755	0.08438	0.836	1		3.11
cg08544268	chr6	169689311	0.07733	0.3719	0.836	1		73.56
cg06636682	chr1	146990815	-0.07848	0.3774	0.836	1		88.98
cg19913537	chr14	55186044	-0.04749	0.2284	0.836	1	SAMD4A	89.54
cg26059988	chr6	110319716	-0.09548	0.4592	0.836	1		46.31
cg08282960	chr11	111955637	-0.04693	0.2257	0.836	1	TIMM8B	92.79
cg09208360	chr6	145109680	0.1231	0.5922	0.836	1	UTRN	88.26
cg19864214	chr14	103230968	0.0659	0.3169	0.836	1		81.14
cg11025439	chr14	41817479	-0.06239	0.3001	0.836	1		93.26
cg20123916	chr16	81812711	-0.03626	0.1744	0.836	1	PLCG2	4.58
cg10762537	chr10	116685092	-0.09913	0.4768	0.836	1		82.98
cg16008164	chr18	218233	0.02225	0.107	0.836	1	THOC1	95.55
cg07672908	chr4	174912114	-0.135	0.6494	0.836	1		31.53
cg25972863	chr4	4385394	0.08443	0.4061	0.836	1		88.33
cg22170402	chr6	76553236	0.08721	0.4195	0.836	1	MYO6	87.37
cg13190493	chr17	27620817	-0.02759	0.1327	0.836	1	NUFIP2	3.66
cg24148557	chr9	114362695	0.03207	0.1543	0.836	1	PTGR1	95.17
cg02406248	chr7	4272673	0.07417	0.3568	0.836	1	SDK1	88.2
cg17681808	chr3	137831424	0.04556	0.2191	0.836	1	DZIP1L	92.55
cg04209315	chr20	48531604	-0.02291	0.1102	0.836	1	SPATA2	3.65
cg25982308	chr6	32708469	-0.0456	0.2193	0.836	1	HLA-DQA2	93.44
cg02447779	chr16	31505062	0.05851	0.2814	0.836	1	C16orf58	84.66
cg13224937	chr1	40387667	0.0502	0.2415	0.836	1		88.74
cg15409925	chr10	134401943	-0.04153	0.1998	0.836	1	INPP5A	5.38
cg12743741	chr6	16805546	0.1504	0.7234	0.836	1		74.45
cg14649252	chr5	98110607	0.02748	0.1322	0.836	1	RGMB	4.45
cg20034270	chr4	26886485	-0.2375	1.143	0.836	1	STIM2	58.39
cg08968200	chr7	104536765	0.05679	0.2732	0.836	1	LHFPL3-AS2	90.39
cg13285958	chr1	17525460	-0.05554	0.2672	0.836	1		87.82
cg11738389	chr6	56621425	-0.1335	0.642	0.836	1	DST	54.62
cg04388790	chr7	33543799	0.03102	0.1492	0.836	1	BBS9	93.84
cg08936580	chr7	25901273	0.06358	0.3059	0.836	1		13.37
cg10745682	chr6	116937920	0.03574	0.1719	0.836	1	RSPH4A	5.2
cg11458134	chr5	102091118	-0.02335	0.1123	0.836	1		4.34
cg19343014	chr12	97611381	-0.06534	0.3143	0.836	1		93.18
cg00514628	chr22	30819337	-0.03156	0.1518	0.836	1	SEC14L2	5.4
cg09889443	chr14	93652505	0.03226	0.1552	0.836	1	TMEM251	94.56
cg01849845	chr12	1352911	-0.03168	0.1524	0.836	1	ERC1	94.21
cg07883537	chr17	47296912	0.125	0.6012	0.836	1	ABI3	22.32
cg25932019	chr9	5430931	-0.0364	0.1751	0.836	1	PLGRKT	92.57
cg03987003	chr1	145516092	0.1127	0.5422	0.836	1	GNRHR2	11.33
cg22517622	chr3	20227804	0.01348	0.06487	0.836	1	SGOL1	1.19
cg10083889	chr16	11099453	-0.0282	0.1357	0.836	1	CLEC16A	94.33
cg12438155	chr1	4223893	0.1029	0.4948	0.836	1		84.09
cg26287080	chr17	74086286	0.04151	0.1997	0.836	1	EXOC7	92.66
cg14432968	chr15	44069152	-0.01154	0.05554	0.836	1	ELL3	2.48
cg00876720	chr5	10324567	0.04326	0.2081	0.836	1		91.42
cg19869936	chr5	82561269	-0.04879	0.2347	0.836	1	XRCC4	93.08
cg22166121	chr13	46115791	-0.04276	0.2057	0.836	1	ERICH6B	90.24
cg04854342	chr8	67525436	-0.03078	0.1481	0.836	1	MYBL1	6.63
cg06854253	chr4	142267605	-0.1085	0.5222	0.836	1		20.37
cg20402653	chr10	131671616	-0.0676	0.3252	0.836	1	EBF3	88.75
cg04337828	chr16	87990693	0.07512	0.3614	0.836	1	BANP	20.72
cg23442460	chr6	18274710	-0.03244	0.1561	0.836	1		94.11
cg06675893	chr18	35008740	0.151	0.7264	0.836	1	CELF4	27.27
cg11955030	chr6	72020648	0.08488	0.4084	0.836	1		90.68
cg12502223	chr15	89925088	-0.1396	0.6719	0.836	1	LINC00925	40.6
cg24086208	chr4	153188082	0.03002	0.1444	0.836	1		94.31
cg25226406	chr18	74067760	-0.0331	0.1593	0.836	1		94.03
cg09827353	chr2	221584360	0.08487	0.4084	0.836	1		91.44
cg27628962	chr22	20961888	0.07485	0.3601	0.836	1		51.33
cg20091506	chr3	123510212	0.05378	0.2588	0.836	1	MYLK	82.16
cg14214913	chr18	34231217	-0.1073	0.5161	0.836	1	FHOD3	85.56
cg03101854	chr9	116983893	-0.07398	0.3559	0.836	1	COL27A1	84.8
cg14667731	chr6	28891990	-0.008018	0.03858	0.836	1	TRIM27	1.83
cg13769054	chr1	101694419	-0.03085	0.1484	0.836	1		94.07
cg27311341	chr12	130680612	-0.1031	0.4963	0.836	1		79.46
cg14847483	chr15	34516640	-0.2411	1.16	0.836	1	TMEM85	36.7
cg02931263	chr2	232805772	0.05393	0.2595	0.836	1		9.58
cg03474903	chr20	36889208	0.08774	0.4222	0.836	1	KIAA1755	19.51
cg11894631	chr2	25389989	0.03805	0.1831	0.836	1	POMC	92.82
cg01813672	chr2	240876920	0.02413	0.1161	0.836	1		95.59
cg25150924	chr12	860520	0.01603	0.07715	0.836	1		2.75
cg07112997	chr20	33929992	0.07896	0.3799	0.836	1	UQCC1	83.16
cg15976047	chr11	67289079	0.06608	0.318	0.836	1	CABP2	91.34
cg01681290	chr4	159686146	-0.04741	0.2282	0.836	1		93.33
cg08034077	chr17	50236087	-0.02707	0.1303	0.836	1	CA10	5.08
cg07826197	chr5	104313486	0.06005	0.289	0.836	1		88.02
ch.13.693633F	chr13	50585709	0.01529	0.07359	0.836	1	TRIM13	2.8
cg13996003	chr10	112034540	-0.07031	0.3384	0.836	1	MXI1	91.75
cg09807033	chr5	115787610	-0.03665	0.1764	0.836	1	SEMA6A	94.17
cg17298516	chr1	94131533	0.0652	0.3138	0.836	1	BCAR3	75.83
cg25021884	chr15	86684063	0.06139	0.2954	0.836	1	AGBL1	83.3
cg20095616	chr5	43368248	-0.09498	0.4571	0.836	1		81.56
cg14517355	chr3	9996954	0.06593	0.3173	0.836	1		87.91
cg14090292	chr12	111358962	-0.07431	0.3576	0.836	1	MYL2	79.66
cg12092579	chr1	178380975	0.0986	0.4745	0.836	1	RASAL2	79.49
cg13662093	chr20	33865505	-0.02351	0.1131	0.836	1		2.2
cg17423207	chr19	17958892	0.02617	0.1259	0.836	1	JAK3	4.29
cg19070138	chr12	130181631	-0.1017	0.4895	0.836	1	TMEM132D	88.37
cg11562155	chr4	123684506	0.05149	0.2478	0.836	1		92.01
cg09131387	chr8	119290760	-0.05031	0.2421	0.836	1	SAMD12	89.81
cg02055265	chr21	35559675	0.04505	0.2168	0.836	1	LINC00310	92.69
cg07343706	chr7	6524993	-0.04177	0.201	0.836	1	KDELR2	92.42
cg13488351	chr10	124134494	0.01075	0.05172	0.836	1	PLEKHA1	2.23
cg04130303	chr6	130334561	-0.02236	0.1076	0.836	1		95.14
cg18393302	chr17	34035847	-0.03737	0.1798	0.836	1	AP2B1	93.55
cg12999183	chr2	45189702	-0.05958	0.2868	0.836	1		83.7
cg11958080	chr1	180201206	0.04281	0.206	0.836	1	LHX4	6.43
cg19755886	chr2	11953281	-0.0391	0.1882	0.836	1	LPIN1	94.26
cg01349457	chr15	88275005	-0.04071	0.1959	0.836	1		92.34
cg26606551	chr1	5817431	0.03779	0.1819	0.836	1		93.64
cg16803707	chr20	1099736	-0.06513	0.3135	0.836	1	PSMF1	3.7
cg01744987	chr12	102271623	-0.02156	0.1037	0.836	1	DRAM1	3.72
cg24823632	chr12	49761147	-0.0089	0.04283	0.836	1	SPATS2	1.88
cg26450900	chr11	130011146	0.0327	0.1574	0.836	1	APLP2	94.07
cg04131736	chr13	22033638	-0.02344	0.1128	0.836	1	ZDHHC20	3.95
cg02067232	chr10	122668413	0.02335	0.1124	0.836	1	WDR11	95.62
cg07467095	chr1	232781741	-0.05428	0.2612	0.836	1		89.85
cg26816876	chr22	30612521	-0.08374	0.403	0.836	1		69.27
cg05116002	chr3	58151255	0.05859	0.282	0.836	1	FLNB	92.41
cg13593913	chr16	70784939	0.1505	0.7243	0.836	1	VAC14	28.98
cg25951430	chr11	57192432	-0.03014	0.1451	0.836	1	SLC43A3	4.09
cg27037018	chr5	1445567	-0.01429	0.06879	0.836	1	SLC6A3	1.36
cg21104363	chr7	65419248	0.09808	0.4721	0.836	1	VKORC1L1	68.4
cg01166480	chr22	29601692	0.07793	0.3751	0.836	1	EMID1	5.97
cg10680966	chr13	114114325	-0.03148	0.1515	0.836	1	DCUN1D2	94.37
cg02311879	chr2	86388045	0.06195	0.2982	0.836	1	IMMT	92.58
cg15016701	chr12	63211683	0.1286	0.6189	0.836	1	PPM1H	32.46
cg14377071	chr11	44116008	-0.01773	0.08533	0.836	1	EXT2	2.92
cg01782486	chr1	154986512	-0.09832	0.4733	0.836	1	ZBTB7B	60.59
cg02188667	chr22	39300238	-0.08653	0.4165	0.836	1		93.47
cg18163441	chr1	229539298	0.03849	0.1852	0.836	1		93.23
cg17622527	chr3	64430390	-0.08275	0.3983	0.836	1		9.76
cg26611990	chr7	29838251	-0.1023	0.4923	0.836	1		32.89
cg24428600	chr1	37952273	-0.06414	0.3087	0.836	1		17.37
cg19977428	chr19	35819985	0.07543	0.3631	0.836	1	CD22	11.88
cg21160429	chr9	1871778	-0.07725	0.3719	0.836	1		79.1
cg11473452	chr2	216248793	-0.02998	0.1443	0.836	1	FN1	94.94
cg04228998	chr6	44277819	0.1101	0.5301	0.836	1	AARS2	92.2
cg09856107	chr3	12701776	-0.07476	0.3599	0.836	1	RAF1	84.23
cg13463538	chr4	150185998	-0.05393	0.2596	0.836	1	LOC101927849	91.62
cg14764842	chr8	91030678	0.103	0.4958	0.836	1	DECR1	89.96
cg19001542	chr1	202572319	-0.0482	0.232	0.836	1	SYT2	89.27
cg18203859	chr1	202935321	-0.08208	0.3951	0.836	1	CYB5R1	69.26
cg02643603	chr2	223423730	0.03425	0.1649	0.836	1		94.33
cg03651478	chr1	159893671	0.01568	0.07548	0.836	1	TAGLN2	2.52
cg21582582	chr3	182698605	-0.1932	0.9298	0.836	1	DCUN1D1	25.49
cg25244253	chr12	25102729	-0.03387	0.1631	0.836	1	BCAT1	94.12
cg23070876	chr3	176827715	0.06045	0.291	0.836	1	TBL1XR1	7.34
cg03684571	chr16	87468092	-0.05855	0.2819	0.836	1	ZCCHC14	92.81
cg08264065	chr9	86446148	-0.05632	0.2711	0.836	1		92.88
cg04507312	chr1	10358941	0.05859	0.2821	0.836	1	RNU6-2	91.54
cg10780659	chr2	175449258	-0.1067	0.5138	0.836	1	WIPF1	66.65
cg18483529	chr10	130339750	0.03535	0.1702	0.836	1		6.53
cg01805493	chr17	40979684	-0.06211	0.299	0.836	1		91.41
cg18264944	chr6	43138827	-0.01228	0.0591	0.836	1	SRF	2.55
cg01744322	chr3	6003083	0.03836	0.1847	0.836	1		93.32
ch.11.87583764F	chr11	87944116	0.01989	0.09575	0.836	1		2.95
cg15476875	chr12	101347953	-0.0448	0.2157	0.836	1	ANO4	92.87
cg17009760	chr6	9511659	0.0598	0.2879	0.836	1		89.25
cg13206882	chr14	94144729	0.05262	0.2533	0.836	1	UNC79	89.67
cg07123481	chr1	1101431	0.07634	0.3675	0.836	1	MIR200B	89.2
cg01803835	chr8	55223410	-0.1088	0.5239	0.836	1		85.14
cg01343629	chr16	49307805	-0.05833	0.2808	0.836	1		14.51
cg11677960	chr17	15972939	-0.02973	0.1431	0.836	1	NCOR1	94.87
cg16423337	chr3	52828818	-0.04143	0.1995	0.836	1	ITIH3	89.47
cg04571129	chr2	3472828	0.06184	0.2977	0.836	1	TTC15	85.27
cg16411883	chr5	106878353	0.09036	0.435	0.836	1	EFNA5	15.76
cg02773601	chr12	57623994	-0.02328	0.1121	0.836	1	SHMT2	3.84
cg15551167	chr1	94490031	-0.07741	0.3727	0.836	1	ABCA4	81.73
cg12872535	chr1	167397908	0.1142	0.5499	0.836	1		89.53
cg24009381	chrX	48440048	0.06797	0.3273	0.836	1		87.24
cg05742721	chr11	58350606	-0.06485	0.3122	0.836	1	ZFP91	91.5
cg03640766	chr6	28555561	-0.05837	0.281	0.836	1	SCAND3	5.21
cg10162851	chr19	17799489	0.0569	0.274	0.836	1	UNC13A	13.42
cg05715165	chr4	87579345	0.03827	0.1843	0.836	1	PTPN13	92.91
cg24164680	chr6	38651401	-0.1039	0.5005	0.836	1	GLO1	84.65
cg19915361	chr14	66171222	-0.04047	0.1948	0.836	1	FUT8	92.92
cg21546184	chr8	65283649	-0.07423	0.3574	0.836	1		6.19
cg23538707	chrX	13063969	0.123	0.5923	0.836	1	FAM9C	82.47
cg19962990	chr18	904523	-0.0618	0.2976	0.836	1	ADCYAP1	8
cg27568631	chr11	63438816	0.02422	0.1166	0.836	1	ATL3	3.64
cg21654245	chr17	78607691	0.11	0.5297	0.836	1	RPTOR	91.38
cg26683148	chr10	68332621	0.07709	0.3712	0.836	1	CTNNA3	84.96
cg00636194	chr20	44168629	-0.1328	0.6394	0.836	1	WFDC6	45.7
cg09453983	chr4	146080425	-0.03058	0.1473	0.836	1	OTUD4	94.16
cg06585655	chr5	86700820	0.04901	0.236	0.836	1	CCNH	93.93
cg03161370	chr9	123944670	-0.04318	0.2079	0.836	1	RAB14	91.59
cg02929993	chr7	55195359	0.1369	0.6591	0.836	1	EGFR	60.72
cg18232140	chr11	16978556	0.02943	0.1417	0.836	1	PLEKHA7	94.36
cg09854029	chr20	58396863	-0.3636	1.751	0.836	1	PHACTR3	75.99
cg03211447	chr13	111933653	0.03079	0.1483	0.836	1	ARHGEF7	94.39
cg22056637	chr16	89574634	0.02733	0.1316	0.836	1	SPG7	4.7
cg06214983	chr1	38259501	-0.03237	0.1559	0.836	1	MANEAL	5.1
cg15076007	chr20	42198066	0.03745	0.1803	0.836	1	SGK2	93.43
cg01877391	chr16	21610453	0.04031	0.1941	0.836	1	METTL9	7.01
cg10210789	chr2	239149084	-0.06606	0.3182	0.836	1	HES6	4.53
cg09914304	chr10	72362292	0.09501	0.4575	0.836	1	PRF1	58.83
cg01486020	chrX	71131509	0.06569	0.3163	0.836	1	NHSL2	16.44
cg04285211	chr10	32973787	0.03627	0.1747	0.836	1	CCDC7	94.19
cg04054096	chr6	24206886	0.176	0.8475	0.836	1	DCDC2	90.66
cg15485809	chr7	145545926	0.07127	0.3432	0.836	1		72.3
cg26904049	chr1	167091094	0.04924	0.2371	0.836	1	DUSP27	87.22
cg09526891	chr5	154171803	0.03781	0.1821	0.836	1	LARP1	94.22
cg11634289	chr18	21494081	0.06072	0.2924	0.836	1	LAMA3	86.4
cg12413837	chr20	56252915	0.05001	0.2408	0.836	1	PMEPA1	90.69
cg10098193	chr11	115000471	0.1418	0.6831	0.836	1		47.44
cg26340529	chrX	152940119	0.03801	0.1831	0.836	1	PNCK	94.43
cg12786601	chr4	72132450	0.06579	0.3169	0.836	1	SLC4A4	87.76
cg01736938	chr2	106055396	0.166	0.7995	0.836	1	FHL2	85.23
cg01433700	chr10	115369760	0.04085	0.1967	0.836	1	NRAP	93.27
cg07586500	chr10	70606364	-0.04386	0.2113	0.836	1	STOX1	93.75
cg14140673	chr12	131118654	0.286	1.377	0.836	1		30.98
cg03079637	chr19	574899	0.1033	0.4973	0.836	1	BSG	68.19
cg08074482	chr13	101461299	0.1129	0.544	0.836	1	NALCN-AS1	26.21
cg02515420	chr8	103897648	0.01789	0.08614	0.836	1	AZIN1-AS1	95.65
cg04799166	chrX	13273495	0.03925	0.189	0.836	1		93.71
cg09971864	chr1	164953515	-0.05462	0.2631	0.836	1		92.86
cg25802611	chr12	120273025	0.026	0.1252	0.836	1	CIT	95.33
cg24173246	chr19	14897226	0.02296	0.1106	0.836	1		3.93
cg16658734	chr16	68401882	-0.04722	0.2274	0.836	1	SMPD3	89.54
cg02104644	chr11	61347820	-0.1097	0.5284	0.836	1	SYT7	18.26
cg16814719	chr8	134114834	-0.04236	0.204	0.836	1	TG	90.22
cg10652637	chr5	98299078	0.07247	0.349	0.836	1		89.83
cg14988386	chr2	190982627	-0.05388	0.2595	0.836	1		92.39
cg26662080	chr15	71839647	0.05712	0.2751	0.836	1	THSD4	92.71
cg23062994	chr17	44117050	0.05117	0.2465	0.836	1	KANSL1	92.09
cg20822540	chr1	9070127	0.1743	0.8395	0.836	1	SLC2A7	67.91
cg03895496	chr7	92398176	0.04561	0.2197	0.836	1	CDK6	91.99
cg24790764	chr12	104344310	-0.05524	0.2661	0.836	1	C12orf73	84.37
cg08971562	chr10	1402293	-0.1047	0.5044	0.836	1	ADARB2	49.99
cg09071892	chr7	55973391	-0.04769	0.2297	0.836	1	ZNF713	88.58
cg16969106	chr1	227916787	-0.08623	0.4154	0.836	1	LOC100130093	5.27
cg16512144	chr3	170458976	-0.1015	0.4888	0.836	1		68.7
cg14995102	chr12	90644332	0.0282	0.1358	0.836	1		94.61
cg18651997	chr16	10674977	0.1571	0.7566	0.836	1	EMP2	69.04
cg01075038	chr21	17455337	-0.05423	0.2612	0.836	1	MIR99AHG	93.45
cg27042667	chr1	163295979	0.03468	0.1671	0.836	1	NUF2	94.02
cg12991634	chr4	45319563	0.0753	0.3627	0.836	1		84.25
cg02169398	chr2	114601840	-0.03313	0.1596	0.836	1	LOC101060091	93.34
cg04764455	chr4	109754441	0.234	1.127	0.836	1	COL25A1	89.23
cg05064509	chr20	45705436	0.03981	0.1917	0.836	1	EYA2	93.37
cg24761638	chr4	125399353	-0.1631	0.7855	0.836	1		83.57
cg06759739	chr6	45389535	0.00598	0.02881	0.836	1	RUNX2	1.32
cg21903920	chr10	124145541	0.1928	0.9285	0.836	1	PLEKHA1	75.71
cg00376910	chr15	89765061	0.08907	0.4291	0.836	1	RLBP1	77.61
cg05580181	chr2	66802583	0.03101	0.1494	0.836	1		4.63
cg04027040	chr6	45290812	0.1292	0.6223	0.836	1	SUPT3H	91.93
cg24310078	chr17	18105978	0.02863	0.1379	0.836	1	ALKBH5	94.57
cg24424525	chr10	24535138	-0.03907	0.1882	0.836	1	KIAA1217	93.21
cg01081395	chr1	65761642	-0.9078	4.373	0.836	1	DNAJC6	35.92
cg01475207	chr20	62672481	0.07802	0.3759	0.836	1		76.68
cg11750528	chr5	132207095	-0.03521	0.1696	0.836	1		94.07
cg19795793	chr2	206551844	0.2125	1.024	0.836	1	NRP2	71.42
cg02957962	chr19	542548	0.06641	0.3199	0.836	1	GZMM	83.28
cg27445792	chr11	977931	0.03777	0.1819	0.836	1	AP2A2	93.23
cg21647584	chrX	134847724	-0.08279	0.3989	0.836	1	CT45A1	83.43
cg19032567	chr11	65996254	0.04535	0.2185	0.836	1	PACS1	91.33
cg04217778	chr7	5111916	-0.04585	0.2209	0.836	1	LOC389458	4.3
cg23008977	chr1	182673803	0.04914	0.2367	0.836	1		90.69
cg10409376	chr11	102158689	0.1739	0.838	0.836	1		54.35
cg16753134	chr16	89584924	-0.04335	0.2089	0.836	1	SPG7	88.79
cg03641402	chr20	53212718	0.07589	0.3656	0.836	1	DOK5	90.77
cg19359632	chr14	75229841	0.08449	0.407	0.836	1	YLPM1	3.74
cg01216100	chr14	105202338	0.06596	0.3178	0.836	1	ADSSL1	75.19
cg10713773	chr13	51796714	-0.01643	0.07915	0.836	1	FAM124A	3.12
cg14576136	chr22	45996204	0.05074	0.2445	0.836	1	FBLN1	86.03
cg24330386	chr2	220409543	-0.1163	0.5603	0.836	1	CHPF	53.32
cg10430077	chr5	180648553	0.208	1.002	0.836	1		32.34
cg14377416	chr9	136700102	-0.05794	0.2791	0.836	1	VAV2	94.25
cg23562023	chr6	24429162	0.0337	0.1624	0.836	1	GPLD1	93.73
cg07170442	chr1	24775910	0.05461	0.2631	0.836	1	NIPAL3	85.08
cg15589042	chr17	4691376	-0.0655	0.3156	0.836	1	GLTPD2	93
cg19063302	chr7	75676907	-0.01285	0.06192	0.836	1	MDH2	2.03
cg21863005	chr1	2035357	-0.08174	0.3938	0.836	1	PRKCZ	86.53
cg23782145	chr6	32087190	0.08006	0.3858	0.836	1	ATF6B	80.21
cg16141839	chr8	21786056	0.114	0.5491	0.836	1	XPO7	88.9
cg03103783	chr3	146289067	-0.05458	0.263	0.836	1		91.55
cg02354913	chr14	45580008	0.1262	0.6081	0.836	1	SNORD127	88.3
ch.16.271253R	chr16	5918149	-0.008898	0.04287	0.836	1		1.68
cg02426343	chr3	69788492	0.1056	0.5086	0.836	1	MITF	8.62
cg18534971	chr2	239680079	-0.2222	1.071	0.836	1		58.5
cg14382566	chr21	40401927	-0.04573	0.2203	0.836	1		93.83
cg05036656	chr4	41875470	-0.0254	0.1224	0.836	1		4.05
cg10221590	chr10	111765251	0.06567	0.3164	0.836	1	ADD3	89.28
cg05399211	chr21	35291411	-0.03773	0.1818	0.836	1		90.79
cg05600412	chr17	66251877	0.08429	0.4062	0.836	1	AMZ2	27.66
cg09881872	chrX	9117329	-0.08604	0.4146	0.836	1		87.14
cg22413256	chr1	220327778	-0.1313	0.6327	0.836	1	RAB3GAP2	92.41
cg12120904	chr16	77246651	0.0862	0.4154	0.836	1	SYCE1L	11.52
cg05001777	chr1	229406280	-0.03909	0.1884	0.836	1	RAB4A	93.72
cg17233304	chr1	235902104	0.04127	0.1989	0.836	1	LYST	91.55
cg02538901	chr1	116914963	0.1152	0.555	0.836	1	ATP1A1	78.98
cg06621784	chr1	53480551	0.01727	0.08323	0.836	1	SCP2	2.58
cg12794939	chrX	123033885	0.1814	0.8741	0.836	1	XIAP	69.25
cg00594118	chr9	140150000	-0.02566	0.1236	0.836	1	COBRA1	3.8
cg17130486	chr12	52437360	-0.05568	0.2683	0.836	1		83.8
cg17475817	chr9	89763372	-0.06426	0.3097	0.836	1	C9orf170	1.75
cg16565224	chr6	11411456	-0.1196	0.5762	0.836	1		52.04
cg27574732	chr8	129206020	-0.05244	0.2527	0.836	1		88.6
cg24452181	chr19	48984318	-0.05343	0.2575	0.836	1	CYTH2	5.69
cg25482382	chr9	37594138	-0.1281	0.6174	0.836	1		56.24
cg14462939	chr6	31371262	0.05496	0.2649	0.836	1	MICA	6.88
cg18426033	chr4	151095398	-0.06988	0.3368	0.836	1	DCLK2	16.74
cg17400145	chr20	19914271	-0.03671	0.1769	0.836	1	RIN2	93.21
cg18601557	chr7	8267084	-0.03403	0.164	0.836	1	ICA1	93.5
cg00277331	chr7	128853964	0.2607	1.256	0.836	1		65.31
cg24138463	chr17	73784854	-0.03505	0.1689	0.836	1	UNK	93.96
cg13423729	chr19	39573757	-0.1595	0.7687	0.836	1	PAPL	42.93
cg06689329	chr1	9563532	-0.0568	0.2737	0.836	1		84.8
cg04306489	chr17	16593582	-0.1679	0.8092	0.836	1	CCDC144A	29.09
cg19463199	chr3	197401858	-0.1002	0.483	0.836	1	MIR922	87.22
cg22339837	chr11	63448596	0.07565	0.3646	0.836	1	RTN3	19.74
cg12743068	chr2	71779926	0.07988	0.385	0.836	1	DYSF	74.04
cg16748661	chr5	148224214	-0.04089	0.1971	0.836	1		93.58
cg05670193	chr19	45324246	-0.08825	0.4253	0.836	1	BCAM	39.69
cg02529145	chr16	70735303	0.08914	0.4296	0.836	1	VAC14	72.29
cg11734401	chr14	25517974	0.3426	1.651	0.836	1	STXBP6	78.14
cg04905557	chr16	833190	0.117	0.5638	0.836	1	MSLNL	64.22
cg15833843	chr17	53341243	-0.06244	0.3009	0.836	1	HLF	5.44
cg07967246	chr1	197305177	0.08026	0.3868	0.836	1	CRB1	87.44
cg14395878	chr14	45757020	0.03988	0.1922	0.836	1		94.26
cg09928672	chr12	7308328	0.07233	0.3486	0.836	1	CLSTN3	52.42
cg23313228	chr2	27358541	0.08066	0.3887	0.836	1	PREB	51.86
cg25030049	chr1	56169508	0.05517	0.2659	0.836	1		88.55
cg18665648	chr16	87799740	-0.04165	0.2007	0.836	1	KLHDC4	4.16
cg04051681	chr17	78721488	-0.0403	0.1942	0.836	1	RPTOR	93.37
cg23135442	chr1	34643098	-0.05389	0.2598	0.836	1	C1orf94	15.26
cg18654049	chr15	102192769	-0.05686	0.2741	0.836	1	TM2D3	8.05
cg16198445	chr17	47447397	-0.03682	0.1775	0.836	1	LOC102724596	94.56
cg04453152	chr15	59349426	0.09778	0.4713	0.836	1	RNF111	89.18
cg09314147	chr11	67287235	0.05508	0.2655	0.836	1	CABP2	91.12
cg04178596	chr3	188648031	-0.06156	0.2967	0.836	1		82.39
cg10096519	chr2	236777077	-0.01979	0.0954	0.836	1	AGAP1	96.51
cg24198977	chr3	120461209	0.05846	0.2818	0.836	1	RABL3	4.53
cg26731473	chr15	34394138	-0.025	0.1205	0.836	1	PGBD4	2.81
cg16448126	chr12	123921461	-0.05643	0.272	0.836	1	RILPL2	3.7
cg02507810	chr16	30042330	0.02761	0.1331	0.836	1	FAM57B	8.62
cg16397701	chr12	24105160	-0.07278	0.3508	0.836	1	SOX5	79.53
cg27068095	chr6	32119016	-0.0989	0.4767	0.836	1	PRRT1	77.32
cg21681637	chr2	7657353	-0.1178	0.5679	0.836	1		77.24
cg06517759	chr5	32585741	0.007092	0.03419	0.836	1	SUB1	1.47
cg19289767	chr4	25314290	0.01181	0.05691	0.836	1	ZCCHC4	3.4
cg23721124	chr11	128373780	-0.1475	0.7108	0.836	1	ETS1	78.37
cg02711904	chr9	33364624	0.03002	0.1447	0.836	1	NFX1	94.37
cg07940013	chr5	178560109	0.07553	0.3641	0.836	1	ADAMTS2	78.8
cg26006351	chr17	9945702	-0.08651	0.417	0.836	1	GAS7	83.96
cg11745444	chr14	62216830	-0.0712	0.3432	0.836	1		88.05
cg03525254	chr1	110032911	-0.05324	0.2567	0.836	1	ATXN7L2	80.09
cg00033220	chr18	3451606	0.01643	0.0792	0.836	1	TGIF1	2.25
cg26672980	chr19	19975787	0.112	0.54	0.836	1	ZNF253	86.1
cg09752198	chr9	98771480	-0.2126	1.025	0.836	1	ERCC6L2	67.53
cg25940949	chr6	33267289	0.01486	0.07164	0.836	1	RGL2	1.29
cg04400428	chr17	850286	-0.02482	0.1197	0.836	1	NXN	95.17
cg24413527	chr1	6355675	-0.0273	0.1316	0.836	1	ACOT7	94.78
cg11711326	chr6	71941765	-0.08705	0.4196	0.836	1		90.64
cg22032947	chr1	120624327	-0.1119	0.5396	0.836	1		44.46
cg10737983	chr7	90940086	0.03405	0.1642	0.836	1		94.88
cg02688393	chr13	111109497	0.02695	0.1299	0.836	1	COL4A2	97.86
cg24692049	chr2	190141000	0.06186	0.2982	0.836	1		90.53
cg03398568	chr1	162650822	0.05548	0.2675	0.836	1	DDR2	86.47
cg12721603	chr11	69482540	0.0561	0.2705	0.836	1	ORAOV1	88.1
cg16678346	chr13	27745469	0.009727	0.04689	0.836	1	USP12	2.58
cg25097705	chr4	175887842	0.1105	0.5327	0.836	1	ADAM29	85.52
ch.9.98959675F	chr9	99919854	0.0513	0.2473	0.836	1		6.19
cg03094405	chrX	11284830	-0.07567	0.3648	0.836	1	ARHGAP6	82.07
cg14899046	chr21	46784677	0.1419	0.684	0.836	1		57.62
cg09634641	chr14	34528440	-0.08203	0.3955	0.836	1		79.81
cg13646855	chr9	34839759	0.04007	0.1932	0.836	1	C9orf144	93.46
cg20781530	chr10	123843946	0.1252	0.6036	0.836	1	TACC2	76.31
cg04910453	chr14	71051130	0.07621	0.3675	0.836	1	MED6	86.64
cg26333211	chr11	134095067	-0.008796	0.04241	0.836	1	VPS26B	2.14
cg08171667	chr15	75626090	0.04111	0.1982	0.836	1		93.13
cg24049235	chr15	90235068	0.02342	0.1129	0.836	1	PEX11A	95.16
cg12862395	chr2	153394031	0.1464	0.7061	0.836	1	FMNL2	32.62
cg01165645	chr15	76028788	-0.1086	0.5234	0.836	1	DNM1P35	70.91
cg00115180	chr11	61196867	-0.019	0.09163	0.836	1	SDHAF2	3.43
cg16113813	chr6	44424643	-0.07009	0.3379	0.836	1		37.78
cg00455424	chr1	65468815	-0.007677	0.03702	0.836	1		1.67
cg01720935	chr13	50937070	-0.07148	0.3447	0.836	1	DLEU1	90.25
cg00195646	chr4	105895196	0.07614	0.3671	0.836	1		28.98
cg09847009	chr12	105456677	0.04595	0.2216	0.836	1	ALDH1L2	89.4
cg18959829	chr12	96184169	-0.01115	0.05375	0.836	1	NTN4	2.1
cg07340707	chr1	107682574	0.02469	0.119	0.836	1	NTNG1	4.23
cg10056728	chr12	56497073	0.0856	0.4128	0.836	1	PA2G4	64.78
cg04913057	chr1	204120825	-0.02439	0.1176	0.836	1	ETNK2	4.17
cg24260838	chr5	6765855	-0.09047	0.4363	0.836	1		22.11
cg21745537	chr11	121233743	-0.0284	0.1369	0.836	1		93.95
cg11525710	chr1	4663311	0.1291	0.6223	0.836	1		58.32
cg04340324	chr1	209755781	0.04988	0.2405	0.836	1	CAMK1G	91.91
cg11291003	chr5	134526241	0.09545	0.4603	0.836	1		88.33
cg03158666	chr17	7199744	0.007215	0.03479	0.836	1		1.55
cg20268296	chr2	45551220	0.06722	0.3241	0.836	1		85.94
cg00343514	chr1	26730264	-0.07786	0.3755	0.836	1		47.61
cg15088213	chr4	64361384	0.06644	0.3204	0.836	1		85.52
cg18732346	chr19	45627033	-0.0736	0.3549	0.836	1	PPP1R37	77.29
cg11158875	chr19	55770560	0.0123	0.0593	0.836	1	PPP6R1	2.1
cg19488733	chr12	12529927	-0.1184	0.5707	0.836	1	LOH12CR1	15.16
ch.15.1681270R	chr15	95503081	0.01542	0.07436	0.836	1		2.44
cg18957463	chr4	47597617	-0.02734	0.1319	0.836	1	CORIN	94.82
cg03575764	chr2	121493832	-0.02596	0.1252	0.836	1		3.75
cg27310230	chr1	186845137	0.0869	0.4191	0.836	1	PLA2G4A	73.89
cg00063392	chr7	30903285	0.03873	0.1868	0.836	1	FAM188B	92.83
cg12219870	chr12	41796696	-0.055	0.2652	0.836	1	PDZRN4	93.08
cg17233202	chr15	82338518	-0.04766	0.2298	0.836	1	MEX3B	7.63
cg00666978	chr1	150947442	0.01385	0.06679	0.836	1	LASS2	1.21
cg11467149	chr10	105162907	0.04648	0.2241	0.836	1	PDCD11	85.73
cg00577935	chr5	112073348	-0.02367	0.1142	0.836	1	APC	2.3
cg12517288	chr11	34961995	-0.05745	0.2771	0.836	1	MIR1343	91.72
cg18823904	chr14	103969402	0.01786	0.08614	0.836	1	MARK3	98.47
cg07645892	chr3	99823186	-0.05425	0.2616	0.836	1	FILIP1L	91.7
cg09268307	chr10	33079323	0.05644	0.2722	0.836	1	C10orf68	88.1
cg21067963	chr13	111317935	0.1279	0.617	0.836	1	CARS2	77.02
cg12650547	chr7	65420912	0.02784	0.1343	0.836	1	VKORC1L1	94.85
cg03384440	chr3	523375	-0.1663	0.8023	0.836	1		75.74
cg15284208	chr2	7082516	0.06503	0.3136	0.836	1	RNF144A	66.78
cg06834875	chr14	100111263	-0.1195	0.5763	0.836	1	HHIPL1	28.02
cg16532711	chr3	45635451	0.005244	0.02529	0.836	1	LIMD1	1.25
cg08895013	chr11	2468332	-0.04534	0.2187	0.836	1	KCNQ1	6.21
cg01560045	chr17	41953079	-0.09505	0.4584	0.836	1	MPP2	72.21
cg24798968	chr13	26640803	-0.09595	0.4628	0.836	1		58.05
cg25873514	chr17	81014413	0.6682	3.223	0.836	1		81.25
cg07750741	chr5	156692395	-0.07245	0.3494	0.836	1	CYFIP2	42.9
cg08261525	chr13	44239135	-0.1019	0.4917	0.836	1	ENOX1	32.77
cg20650602	chr1	108613696	-0.06251	0.3015	0.836	1		88.15
cg08889440	chr7	21065099	0.06423	0.3098	0.836	1		88.14
cg25803107	chr2	6072744	-0.04252	0.2051	0.836	1	LOC150622	92.89
cg10562732	chr3	105106717	-0.06627	0.3197	0.836	1	ALCAM	91.36
cg23761332	chr2	208393956	-0.03228	0.1557	0.836	1	CREB1	4.44
cg14764953	chr7	22342776	-0.09103	0.4391	0.836	1	RAPGEF5	76.35
cg11753124	chr1	222476017	-0.04697	0.2266	0.836	1		92.77
cg06602478	chr3	195159296	-0.02396	0.1155	0.836	1	ACAP2	95.35
cg17853121	chr2	25016130	-0.01658	0.07999	0.836	1	CENPO	2.55
cg23502162	chr2	189839015	0.1028	0.4961	0.836	1	COL3A1	89.11
cg05970487	chr17	73893663	0.02569	0.1239	0.836	1	TRIM65	94.61
cg22389715	chr2	109062363	0.0327	0.1577	0.836	1		93.79
cg01469168	chr12	50605847	-0.1919	0.9257	0.836	1	LIMA1	78.06
cg25759160	chr16	84927731	0.06537	0.3154	0.836	1	CRISPLD2	8.61
cg07280951	chr21	45754969	-0.05456	0.2632	0.836	1	C21orf2	87.1
cg10984331	chr13	23929137	-0.05115	0.2467	0.836	1	SACS	86.75
cg00281977	chr10	135333901	0.1231	0.5938	0.836	1		1.89
cg23275840	chr4	47708675	-0.1188	0.573	0.836	1	CORIN	81.67
cg22677650	chr19	3675627	0.07261	0.3503	0.836	1	PIP5K1C	76.51
cg11640046	chr10	121495343	0.02471	0.1192	0.836	1	INPP5F	95.51
cg23234498	chr1	50569329	-0.08601	0.4149	0.836	1	ELAVL4	90.61
cg09090941	chr12	117319914	-0.06031	0.291	0.836	1	HRK	10.86
cg14275147	chr22	24890045	-0.04964	0.2395	0.836	1	UPB1	89.79
cg11120450	chr15	101768079	0.05367	0.2589	0.836	1	CHSY1	89.04
cg13561231	chr21	44555229	0.0432	0.2084	0.836	1		91.54
cg08677755	chr19	7604888	-0.0552	0.2663	0.836	1	PNPLA6	88.79
cg04132334	chr22	44292322	0.06126	0.2955	0.836	1		9.27
cg14009051	chr17	71393157	-0.1019	0.4917	0.836	1	SDK2	69.11
cg05824432	chr16	2301222	-0.01646	0.07941	0.836	1	DCI	2.58
cg09314724	chr10	129911351	0.0353	0.1703	0.836	1	MKI67	93.73
cg18681212	chr1	108135915	-0.06115	0.295	0.836	1	VAV3	91.92
cg18507053	chr22	45316338	0.0751	0.3623	0.836	1	PHF21B	82.67
cg15994482	chr10	107174084	-0.07	0.3377	0.836	1		84.16
cg17858845	chr4	8200261	0.07836	0.3781	0.836	1	SH3TC1	30.51
cg07655373	chr5	154237806	-0.06009	0.2899	0.836	1	CNOT8	6.58
cg05097930	chr12	51317867	0.1528	0.737	0.836	1	METTL7A	21.05
cg07449730	chr19	55992744	0.02226	0.1074	0.836	1	ZNF628	95.61
cg10648912	chr10	27988933	0.03606	0.174	0.836	1	MKX	93.73
cg08210975	chr8	99435204	0.07007	0.3381	0.836	1		79.18
cg26060748	chr3	16121327	-0.03307	0.1596	0.836	1		93.63
cg05698020	chr13	111163978	-0.02988	0.1442	0.836	1	COL4A2	95.9
cg23613173	chr6	31870082	-0.01808	0.08726	0.836	1	ZBTB12	3.23
cg05968933	chr4	4757131	-0.08906	0.4297	0.836	1		82.7
cg01246632	chr9	127454768	-0.03397	0.1639	0.836	1	NR6A1	93.31
cg06166127	chr12	56360673	0.007992	0.03857	0.836	1	PMEL	1.97
cg13479344	chr13	53565982	0.02731	0.1318	0.836	1		94.45
cg22151387	chr10	88097894	0.06117	0.2952	0.836	1	GRID1	89.66
cg24345747	chr2	87015813	0.08213	0.3963	0.836	1	CD8A	51.22
cg18529958	chr11	8936435	0.05707	0.2754	0.836	1	C11orf17	84.57
cg12305571	chr19	12098320	0.01524	0.07356	0.836	1		2.63
cg26802641	chr3	71804033	-0.2438	1.177	0.836	1	EIF4E3	11.5
cg24398366	chr1	33004890	0.02521	0.1216	0.836	1	ZBTB8A	4.53
cg14572892	chr19	10424068	-0.03227	0.1557	0.836	1	FDX1L	94.22
cg08855288	chr8	63161589	-0.04619	0.2229	0.836	1	NKAIN3	5.53
cg03220354	chr8	144650176	0.09681	0.4672	0.836	1	C8orf73	82.5
cg04351155	chr2	107313088	0.04852	0.2342	0.836	1		93.62
cg12530191	chr3	43122470	0.008652	0.04175	0.836	1	C3orf39	97.98
cg21550935	chr12	123131678	0.01274	0.06146	0.836	1		2.15
cg00885176	chr8	71581445	-0.00611	0.02949	0.836	1	XKR9	1.48
cg19633581	chr13	30778956	-0.02534	0.1223	0.836	1	KATNAL1	95.55
cg07739758	chr19	58865367	0.04463	0.2154	0.836	1	NCRNA00181	89.95
cg26117516	chr12	24699016	-0.05039	0.2432	0.836	1	SOX5	91.52
cg01942558	chr2	152214027	0.1376	0.6638	0.836	1	TNFAIP6	54.01
cg01375262	chr16	73266785	0.05919	0.2856	0.836	1		90.05
cg16115689	chr17	78764256	-0.06483	0.3129	0.836	1	RPTOR	42.21
cg24421995	chr5	178048117	-0.03685	0.1779	0.836	1	CLK4	94.51
ch.5.31803364R	chr5	31767607	0.01397	0.06744	0.836	1		2.21
cg21785832	chr2	9533680	-0.04154	0.2005	0.836	1	ASAP2	92.38
cg16064040	chr2	203442565	-0.08117	0.3917	0.836	1		87.06
cg27018849	chr9	137978190	-0.03188	0.1539	0.836	1	OLFM1	3.14
cg00421765	chr5	140902382	0.02628	0.1268	0.836	1	DIAPH1	95.47
cg19102983	chr9	113019709	-0.101	0.4873	0.836	1	TXN	57.79
cg08166362	chr3	128998952	-0.1045	0.5045	0.836	1	C3orf37	79.79
cg12987059	chr3	33067108	-0.03713	0.1792	0.836	1	GLB1	95.04
ch.7.53629068R	chr7	53661574	0.04425	0.2136	0.836	1		5.69
cg06162116	chr5	88042517	0.05175	0.2498	0.836	1	MEF2C	90.4
cg23087020	chr1	167190262	-0.04841	0.2337	0.836	1	POU2F1	6.29
cg25902939	chr19	18544350	0.1488	0.7183	0.836	1	SSBP4	25.91
cg13060454	chr2	111452572	-0.06541	0.3157	0.836	1		82.47
cg08463280	chr5	167466922	0.08743	0.422	0.836	1	ODZ2	78.55
cg14021904	chr2	213862451	0.1737	0.8385	0.836	1		68.08
cg00024046	chr2	20398358	0.03917	0.1891	0.836	1		93.13
cg01325820	chr3	14967940	0.05278	0.2548	0.836	1	FGD5	90.48
cg08299045	chr1	228296964	0.02255	0.1088	0.836	1	MRPL55	4.91
cg21215899	chr5	121414425	0.1947	0.9399	0.836	1	LOX	17.54
cg18496535	chr10	38739849	-0.03633	0.1754	0.836	1	LOC399744	93.53
cg18075755	chr4	15429967	-1.015	4.898	0.836	1	C1QTNF7	47.83
cg08523625	chr9	132459338	-0.03914	0.1889	0.836	1	PRRX2	6.75
cg26365508	chr12	118406733	0.007431	0.03587	0.836	1	KSR2	1.99
cg27580375	chr5	1438391	-0.05305	0.2561	0.836	1	SLC6A3	90.4
cg09601653	chr1	155258818	-0.06069	0.293	0.836	1	HCN3	84.19
cg19898262	chr3	41276978	0.06103	0.2946	0.836	1	CTNNB1	93.16
cg19690396	chr8	15026908	0.1395	0.6733	0.836	1	SGCZ	83.07
cg25430878	chr10	1257999	0.05703	0.2753	0.836	1	ADARB2	94.37
cg12296623	chr18	73485822	0.1338	0.6459	0.836	1		89.07
cg08766869	chrX	111124229	-0.05428	0.262	0.836	1	TRPC5OS	93.84
cg18786324	chr1	6409737	-0.05158	0.249	0.836	1	ACOT7	92.25
cg11409350	chr17	73126499	0.05995	0.2894	0.836	1	NT5C	89.15
cg21979287	chr15	45007854	-0.1016	0.4904	0.836	1	B2M	51.34
cg15532946	chrX	41193792	0.01594	0.07695	0.836	1	DDX3X	1.74
cg21003606	chr7	71877237	0.04635	0.2238	0.836	1	CALN1	89.46
cg14076977	chr15	40600284	-0.01755	0.08474	0.836	1	PLCB2	3.37
cg24577191	chr19	18344621	-0.117	0.5647	0.836	1	PDE4C	16.17
cg09386420	chr16	85204599	-0.07763	0.3747	0.836	1		83.71
cg23119026	chr2	20776830	0.07089	0.3422	0.836	1		80.77
cg24167328	chr3	190230632	0.03745	0.1808	0.836	1	IL1RAP	93.79
cg22970435	chr6	44310228	0.07404	0.3574	0.836	1	SPATS1	19.26
cg03092494	chr17	48828284	-0.05893	0.2845	0.836	1	LUC7L3	94.2
cg01722695	chr1	169862707	-0.07117	0.3436	0.836	1	SCYL3	9.25
cg13888706	chr4	73765115	0.07372	0.3559	0.836	1		94.92
cg01554140	chr14	96848404	0.03928	0.1896	0.836	1	C14orf129	94.46
cg01950077	chr6	109610932	-0.1064	0.5135	0.836	1		80.65
cg03345263	chr5	142199793	-0.07519	0.363	0.836	1	ARHGAP26	87.29
cg07847030	chr2	85361959	-0.03322	0.1604	0.836	1	TCF7L1	5.28
cg16132798	chrX	68386450	-0.1612	0.7781	0.836	1	PJA1	46.27
cg16130434	chr4	154476996	-0.05228	0.2524	0.836	1	KIAA0922	87.76
cg14850831	chr22	24938711	-0.1064	0.5139	0.836	1	GUCD1	60.75
cg05428436	chr3	100120793	0.01931	0.0932	0.836	1	LNP1	2.83
cg11454258	chr6	11632651	-0.07214	0.3483	0.836	1		21.42
cg05675362	chr2	136423459	0.02788	0.1346	0.836	1	R3HDM1	95.24
cg01010253	chr1	93300839	0.05083	0.2454	0.836	1	RPL5	91.81
cg27126437	chr2	242454549	0.03631	0.1753	0.836	1		92.55
cg16515964	chr19	38689384	-0.03734	0.1803	0.836	1	SIPA1L3	94.37
cg10396632	chr3	126728707	-0.0504	0.2433	0.836	1	PLXNA1	90.74
cg07829569	chr16	89929673	-0.0279	0.1347	0.836	1	SPIRE2	94.9
cg13825841	chr3	24754002	-0.04316	0.2084	0.836	1		91.85
cg18643191	chr17	20465437	-0.03037	0.1466	0.836	1		94.17
cg01021493	chr12	52795455	-0.06315	0.3049	0.836	1	KRT82	66.84
cg15917110	chr15	99467814	-0.05301	0.2559	0.836	1	IGF1R	89.03
cg04417649	chr8	125966998	0.02139	0.1033	0.836	1		95.78
cg22177513	chr15	40987483	0.01649	0.07962	0.836	1	RAD51-AS1	2.57
cg25085998	chr2	38528722	0.1129	0.5452	0.836	1	ATL2	62.83
cg14017196	chr12	54674037	-0.0245	0.1183	0.836	1	HNRNPA1	3.6
cg11713424	chr19	33647514	-0.1462	0.7059	0.836	1	WDR88	77.9
cg08772548	chr17	39929259	0.06043	0.2918	0.836	1	JUP	86.79
cg19305488	chr19	1468359	-0.0382	0.1845	0.836	1	APC2	4.31
cg14194875	chr10	131265137	-0.07651	0.3694	0.836	1	MGMT	9.48
cg11904056	chr5	92918910	-0.05882	0.284	0.836	1	NR2F1	11.77
cg25598052	chr12	27175389	-0.02577	0.1244	0.836	1	MED21	4.79
cg16805334	chr10	103661276	-0.08542	0.4125	0.836	1	C10orf76	76.35
cg26304243	chrX	153696867	-0.04861	0.2347	0.836	1	PLXNA3	93.41
cg06478563	chrX	149681889	-0.0341	0.1646	0.836	1	MAMLD1	94.4
cg23740316	chr12	10960172	0.08665	0.4184	0.836	1	TAS2R8	91.65
cg00779166	chr1	27854962	-0.06895	0.333	0.836	1		10.63
cg14251312	chr12	53069123	0.01016	0.04906	0.836	1	KRT1	98.02
cg10176228	chr2	155232253	0.1464	0.7067	0.836	1	GALNT13	20.9
cg25551117	chr5	5057690	0.0874	0.422	0.836	1	LINC01020	86.7
cg10301852	chr20	62665999	-0.06071	0.2932	0.836	1	LINC00176	85.45
cg03776060	chr9	133972575	-0.1713	0.8273	0.836	1	AIF1L	39.67
cg12783080	chr6	135005291	0.07029	0.3394	0.836	1		91.4
cg13915803	chr11	114127924	0.06886	0.3325	0.836	1		72.86
cg07371373	chr1	225821245	0.06019	0.2907	0.836	1	ENAH	94
cg02975091	chr10	99164260	0.02687	0.1298	0.836	1		94.38
cg13436049	chr18	3874293	0.06629	0.3201	0.836	1	DLGAP1	26.41
cg03593550	chr19	54485404	-0.09282	0.4482	0.836	1	CACNG8	6.91
cg01246178	chr3	107377077	0.1496	0.7224	0.836	1	BBX	50.23
cg26231768	chr8	75912188	0.08448	0.408	0.836	1	CRISPLD1	10.09
cg16430955	chr14	35540926	-0.04624	0.2233	0.836	1	FAM177A1	93.78
cg09542915	chr6	116832059	-0.09005	0.4349	0.836	1	FAM26E	88.86
cg01959980	chr2	73616832	0.06186	0.2987	0.836	1	ALMS1	91.17
cg05980492	chr6	25435408	-0.1834	0.8857	0.836	1	LRRC16A	48.2
cg13439596	chr1	17746491	-0.09472	0.4574	0.836	1	RCC2	16.33
cg11254713	chr11	113267990	-0.08852	0.4275	0.836	1	ANKK1	78.37
cg04465772	chr16	71496765	-0.07622	0.3681	0.836	1	ZNF23	89.28
cg02315216	chr2	128377380	0.06163	0.2976	0.836	1	MYO7B	88.62
cg13869274	chr6	12001569	-0.0953	0.4603	0.836	1	LOC101928253	43.23
cg18550846	chr20	48767148	0.02359	0.1139	0.836	1	TMEM189	95.24
cg22103637	chr13	96742056	-0.05156	0.249	0.836	1	HS6ST3	7.99
cg05314563	chr11	74538460	-0.03382	0.1634	0.836	1	RNF169	93.82
cg15584258	chr20	44718691	0.008645	0.04175	0.836	1	NCOA5	1
cg14053272	chr2	113957972	-0.1868	0.9021	0.836	1	PSD4	85.64
cg21500092	chr17	4245206	0.09454	0.4566	0.836	1	UBE2G1	72.61
cg00016968	chr1	113250448	-0.04401	0.2126	0.836	1	RHOC	88.95
cg09365759	chr2	28182529	0.1458	0.7043	0.836	1	BRE	27.99
cg16021052	chr5	171650985	-0.08265	0.3992	0.836	1	UBTD2	81.5
cg09472026	chr8	48883926	0.02338	0.1129	0.836	1	MCM4	95.5
cg06125314	chr5	138298593	-0.03036	0.1466	0.836	1	SIL1	94.41
cg04352571	chr1	30519872	-0.04595	0.222	0.836	1		92.61
cg24517899	chr10	126290093	0.08457	0.4085	0.836	1	LHPP	77.63
cg26790505	chr3	81720672	-0.0725	0.3502	0.836	1	GBE1	92.29
cg16295461	chr4	154058383	0.04272	0.2063	0.836	1		92.28
cg12056696	chr14	49913254	0.07451	0.3599	0.836	1		86.24
cg27068170	chr11	43702737	0.01029	0.04969	0.836	1	HSD17B12	2.12
cg06320643	chr13	80060229	-0.05279	0.255	0.836	1	NDFIP2	90.8
cg25996977	chr9	140353900	-0.09132	0.4411	0.836	1	NSMF	9.78
cg11528086	chr10	71646582	0.5324	2.572	0.836	1	COL13A1	67.87
cg16170936	chr12	48167799	-0.1441	0.6962	0.836	1	SLC48A1	27.04
cg22829451	chrX	70151816	-0.1332	0.6433	0.836	1	SLC7A3	90.19
cg02889076	chr16	80574912	-0.006124	0.02958	0.836	1	DYNLRB2	1.47
cg25606624	chr20	13201216	-0.02222	0.1073	0.836	1	ISM1	4.09
cg09001591	chr2	29236577	0.03089	0.1492	0.836	1	FAM179A	93.81
cg08320628	chr6	139456248	-0.01138	0.05497	0.836	1	HECA	1.59
cg05305683	chr15	78551828	0.04316	0.2085	0.836	1		93.16
cg27023263	chr10	104070683	0.03183	0.1537	0.836	1	GBF1	95.08
cg18784565	chr17	78314035	-0.05275	0.2548	0.836	1	RNF213	87.01
cg00060641	chr10	47135256	0.108	0.5216	0.836	1	LOC728643	62.18
cg18620927	chr10	2035340	0.01782	0.08607	0.836	1		97.24
cg06044167	chr2	162414348	0.1157	0.5591	0.836	1		85.63
cg24019078	chr4	139840467	0.2171	1.049	0.836	1		12.98
cg03956053	chr13	28551524	0.06052	0.2923	0.836	1		6.41
cg18965086	chr1	109619546	0.03822	0.1846	0.836	1	TAF13	93.63
cg13366587	chr1	117664538	-0.007946	0.03838	0.836	1	TRIM45	1.67
cg25073664	chr22	39445056	0.04985	0.2408	0.836	1	APOBEC3F	89.2
cg18702655	chr17	5138293	0.07665	0.3703	0.836	1	SCIMP	60.85
cg15701419	chr17	26991826	-0.0391	0.1889	0.836	1	SUPT6H	90.89
cg10318258	chr14	24809759	-0.05961	0.288	0.836	1	RIPK3	86.49
cg04847826	chr9	28782883	-0.1307	0.6316	0.836	1	LINGO2	76.89
cg19966760	chr20	55205819	0.01747	0.08439	0.836	1	TFAP2C	3.89
cg21610854	chr3	108474544	-0.07875	0.3805	0.836	1	RETNLB	75.54
cg01326188	chr6	41516503	-0.01183	0.05715	0.836	1	FOXP4-AS1	2.62
cg07185596	chr5	145214440	-0.06843	0.3306	0.836	1	PRELID2	14.31
cg10808434	chr11	45602248	-0.1115	0.5388	0.836	1		39.03
cg06359938	chr1	177891150	-0.0538	0.2599	0.836	1		86.76
cg16803124	chr10	391247	-0.0258	0.1247	0.836	1	DIP2C	94.78
cg18830687	chr17	66298463	0.05145	0.2486	0.836	1	ARSG	91.11
cg05304177	chr3	134083080	-0.009583	0.0463	0.836	1	AMOTL2	1.97
cg13706362	chr8	38178467	-0.1155	0.5581	0.836	1	WHSC1L1	79.48
cg02370404	chr6	114260705	0.05161	0.2493	0.836	1	HDAC2	90.39
cg00233907	chr18	33732367	0.02961	0.1431	0.836	1	ELP2	94.55
cg10239894	chr18	29620987	-0.01249	0.06033	0.836	1	RNF125	2.36
cg03756954	chr2	109871288	0.07123	0.3441	0.836	1	SH3RF3	87.31
cg16762308	chr20	31870888	0.08516	0.4114	0.836	1	C20orf114	78.42
cg07030794	chr17	72589110	-0.07668	0.3705	0.836	1	CD300LD	80.98
cg04875977	chr19	615692	0.128	0.6185	0.836	1	HCN2	79.39
cg25302172	chr2	66924409	0.03592	0.1736	0.836	1		94.83
cg11552077	chr2	1607204	-0.05071	0.245	0.836	1		91.93
cg11168128	chr20	30200906	-0.012	0.05797	0.836	1		2
cg03907313	chr12	49087549	-0.04532	0.219	0.836	1	CCNT1	93.64
cg14538332	chr8	97506180	-0.02767	0.1337	0.836	1	SDC2	4.83
cg06606539	chr4	11369730	0.08775	0.424	0.836	1	MIR572	78.24
cg26429156	chr9	136964795	0.1059	0.5115	0.836	1		63.09
cg09291977	chr14	101293645	-0.1133	0.5476	0.836	1	MEG3	58.12
cg19680834	chr10	12095704	0.141	0.6813	0.836	1		74.14
cg02475283	chr11	978289	-0.04687	0.2265	0.836	1	AP2A2	89.34
cg25224369	chr3	12918528	0.07847	0.3792	0.836	1		68.59
cg22724132	chr16	81478990	-0.07409	0.358	0.836	1	CMIP	3.83
cg27437445	chr16	1553637	-0.02675	0.1293	0.836	1	TELO2	94.69
cg01234248	chr12	26150045	-0.05415	0.2617	0.836	1	RASSF8	92.09
cg24569746	chrX	71352089	0.09918	0.4792	0.836	1	NHSL2	15.82
cg08239610	chr18	7958788	-0.05248	0.2536	0.836	1	PTPRM	89.39
cg11786546	chr10	122175896	-0.06128	0.2961	0.836	1		90.12
cg05406621	chr1	26699973	0.07594	0.367	0.836	1	ZNF683	48.09
cg01228136	chr14	21508371	-0.04809	0.2324	0.836	1		11.03
cg13409170	chr9	127532069	-0.006199	0.02996	0.836	1	NR6A1	1.58
cg09667515	chr14	99221105	0.1503	0.7265	0.836	1		85.74
cg16534854	chr5	170815995	-0.01739	0.08401	0.836	1	NPM1	2.73
cg05349349	chr20	24784216	0.04722	0.2282	0.836	1		88.96
cg19927836	chr20	43992413	0.0572	0.2764	0.836	1	SYS1	10.46
cg18795324	chr7	105008180	0.1612	0.7792	0.836	1	SRPK2	93.18
cg20241876	chr6	32180045	0.08235	0.398	0.836	1	NOTCH4	47.29
cg06646484	chr11	112037673	-0.2883	1.393	0.836	1	TEX12	63.54
cg14447053	chr4	105827658	0.05626	0.2719	0.836	1		83.31
cg03354908	chr18	21243559	0.1238	0.5984	0.836	1	ANKRD29	28.72
cg24276070	chr11	64691702	0.02365	0.1143	0.836	1	PPP2R5B	3.3
cg07613660	chr2	16361394	0.1265	0.6111	0.836	1		66.09
cg15775457	chr19	3506553	-0.02948	0.1425	0.836	1	FZR1	4.92
cg27138901	chr12	9851366	-0.1631	0.7881	0.836	1	CLEC2D	62.47
cg12133451	chr1	227746453	-0.2881	1.392	0.836	1		80.82
cg00058903	chr4	39277718	0.04807	0.2323	0.836	1	MIR1273H	91.78
cg20665007	chr19	10793130	-0.09634	0.4656	0.836	1	ILF3	77.86
cg05855008	chr5	139944351	-0.04723	0.2283	0.836	1	APBB3	2.83
cg01923531	chrX	24378718	-0.06012	0.2906	0.836	1		90.84
cg06136628	chr7	35289993	-0.09717	0.4696	0.836	1	TBX20	8.7
cg16807420	chr6	29996229	-0.06806	0.3289	0.836	1	NCRNA00171	92.2
cg24455639	chr14	50864205	0.06697	0.3237	0.836	1	CDKL1	16.99
cg07671420	chr5	131781367	0.04495	0.2172	0.836	1	C5orf56	90.3
cg17327198	chr15	33022797	-0.06462	0.3123	0.836	1	GREM1	93.13
cg06592027	chr5	38445220	-0.06914	0.3342	0.836	1	EGFLAM	80.46
cg27228727	chr20	3172418	0.03219	0.1556	0.836	1	DDRGK1	94.4
cg20923184	chr2	177418610	0.02395	0.1157	0.836	1		2.85
cg09006435	chr2	161988098	-0.09429	0.4557	0.836	1		92.46
cg01519641	chr16	7647183	0.03941	0.1905	0.836	1	RBFOX1	92.87
cg04706471	chr5	134376331	0.06723	0.325	0.836	1	C5orf66-AS1	17.46
cg09730441	chr9	131056737	0.05955	0.2878	0.836	1		90.12
cg02146468	chr7	102790498	-0.04244	0.2051	0.836	1	NAPEPLD	93.4
cg04305879	chr15	40545215	-0.0278	0.1344	0.836	1	PAK6	3.04
cg22894276	chr7	139164778	0.06002	0.2901	0.836	1	KLRG2	82.6
cg24519852	chr8	27779827	-0.1494	0.7222	0.836	1	SCARA5	84.93
cg10307436	chrX	48547307	-0.02505	0.1211	0.836	1	WAS	98.09
cg19368394	chr1	61843430	-0.04989	0.2412	0.836	1	NFIA	94.11
cg08967204	chr14	91084826	0.04124	0.1993	0.836	1	TTC7B	91.56
cg07597666	chr13	107211474	-0.1189	0.5748	0.836	1	ARGLU1	88.3
cg04814637	chr14	75985264	0.05857	0.2831	0.836	1		89.93
cg21599783	chr4	79554355	0.148	0.7156	0.836	1		93.01
cg15926004	chr1	210407973	-0.0861	0.4162	0.836	1	C1orf133	86.38
cg03894557	chr15	52851392	-0.03376	0.1632	0.836	1	ARPP19	94.31
cg27160007	chr19	41225374	0.1009	0.4879	0.836	1	ITPKC	77.71
cg08703371	chr18	71446071	-0.1034	0.4998	0.836	1		86.65
cg06244184	chr13	48410151	-0.02515	0.1216	0.836	1		95.17
cg10416593	chr22	50966123	-0.1158	0.5598	0.836	1	TYMP	66.17
cg13974865	chr21	40124308	0.1496	0.7231	0.836	1	NCRNA00114	77.68
cg24909770	chr17	46986386	0.023	0.1112	0.836	1	UBE2Z	5.02
cg12878682	chr8	70602609	0.02367	0.1144	0.836	1	SLCO5A1	95.82
cg07233483	chr5	153798651	-0.07637	0.3691	0.836	1	GALNT10	62.13
cg24549597	chr2	33439751	-0.09604	0.4643	0.836	1	LTBP1	79.39
cg07326706	chr11	70808889	0.03577	0.1729	0.836	1	SHANK2	93.99
cg11672854	chr11	1515319	0.05673	0.2742	0.836	1		93.82
cg14411631	chr4	77661768	0.05349	0.2586	0.836	1	SHROOM3	86.3
cg12720209	chr18	53025327	-0.02831	0.1369	0.836	1	TCF4	94.27
cg17927859	chr3	58621448	0.09207	0.4451	0.836	1	FAM3D	77.92
cg22567775	chr17	1091415	0.02658	0.1285	0.836	1	ABR	94.76
cg25881344	chr12	22778094	-0.01071	0.05177	0.836	1	ETNK1	2.11
cg20069765	chr6	33036464	-0.03638	0.1758	0.836	1	HLA-DPA1	93.69
cg07076175	chr8	53478053	-0.07178	0.347	0.836	1	FAM150A	22.96
cg06708193	chr12	63124108	-0.04796	0.2318	0.836	1	PPM1H	91.16
cg25202370	chr1	42129921	-0.08006	0.387	0.836	1	HIVEP3	50.66
cg11863961	chr10	103559126	0.03401	0.1644	0.836	1	MGEA5	94.79
cg12054341	chr19	19007074	-0.04115	0.1989	0.836	1	LASS1	7.45
cg24241688	chr3	13036636	0.07133	0.3448	0.836	1	IQSEC1	10.2
cg00769818	chr16	2227872	-0.04758	0.23	0.836	1	CASKIN1	92.24
cg09240391	chr19	54962416	0.09219	0.4457	0.836	1	LENG8	61.25
cg19495013	chr12	52214119	-0.206	0.9957	0.836	1	FIGNL2	36.9
cg01984462	chr9	27870674	-0.08195	0.3962	0.836	1		83.1
cg03858703	chr3	68316096	0.1273	0.6155	0.836	1	FAM19A1	80.77
cg01164791	chr10	131575896	-0.0509	0.2461	0.836	1		91.68
cg23665381	chr4	5710098	-0.02471	0.1195	0.836	1	EVC2	4.38
cg20124287	chr19	1621762	0.04947	0.2391	0.836	1	TCF3	91.15
cg04084026	chr16	57832309	0.04485	0.2168	0.836	1	KIFC3	91.9
cg12415843	chr22	20104075	0.05234	0.2531	0.836	1	RANBP1	9.84
cg08166272	chr2	227663151	-0.1154	0.5578	0.836	1	IRS1	21.83
cg16495154	chr12	79802105	0.3062	1.48	0.836	1	SYT1	74.52
cg00915612	chr15	77267197	0.06716	0.3247	0.836	1		88.45
cg10936352	chr1	50889836	-0.03911	0.1891	0.836	1	DMRTA2	3.36
cg18558395	chr5	134820600	-0.06222	0.3008	0.836	1		74.03
cg06038839	chr16	84529417	0.05319	0.2572	0.836	1	TLDC1	90.95
cg10135894	chr4	7862655	0.1653	0.7994	0.836	1	AFAP1	84.16
cg26944492	chr10	89799765	-0.0857	0.4143	0.836	1		87.49
cg02824251	chr19	939810	-0.03814	0.1844	0.836	1	ARID3A	93.56
cg18712973	chr19	9609335	0.03125	0.1511	0.836	1	ZNF560	6.87
cg06380691	chr13	114828264	0.09389	0.4539	0.836	1	RASA3	37.46
cg25851651	chr19	14939300	-0.05612	0.2713	0.836	1	OR7A5	90.71
cg14483237	chr15	40640506	-0.03961	0.1915	0.836	1		92.87
cg02435396	chr14	52480192	0.02535	0.1226	0.836	1	NID2	95.09
cg06738047	chr5	135356442	-0.1311	0.6336	0.836	1		56.17
cg04084173	chr1	48458049	-0.09957	0.4814	0.836	1		69.61
cg11197893	chr10	13708261	-0.03264	0.1578	0.836	1	FRMD4A	94.02
cg04981000	chr10	135379431	0.1634	0.7902	0.836	1	SYCE1	56.13
cg17162576	chr1	66999059	-0.01882	0.09102	0.836	1	SGIP1	2.86
cg15408080	chr12	90057674	-0.1556	0.7526	0.836	1		38.6
cg17165695	chr2	39187882	-0.09758	0.4718	0.836	1	LOC100271715	57.45
cg00170295	chr6	46720370	-0.08146	0.3939	0.836	1	LOC100287718	84.46
cg07652906	chr14	103430858	0.05056	0.2445	0.836	1	CDC42BPB	88.6
cg01570309	chr15	96769266	0.1096	0.5298	0.836	1	NR2F2-AS1	27.86
cg19720347	chr12	7024121	-0.03204	0.1549	0.836	1	ENO2	6.29
cg16405659	chr4	7041241	-0.05241	0.2534	0.836	1	LOC100129931	92.15
cg08389666	chr19	37159208	0.01974	0.09547	0.836	1	ZNF461	95.91
cg05755239	chr4	166128480	0.0178	0.08609	0.836	1	KLHL2	3.84
cg13817579	chr7	158799680	0.1532	0.7407	0.836	1	LINC00689	81.06
cg09688422	chr11	105959824	0.0375	0.1813	0.836	1	AASDHPPT	93.49
cg19782162	chr1	168888741	-0.04983	0.241	0.836	1	LINC00970	93.77
cg07673710	chr1	47016899	0.1046	0.5058	0.836	1	KNCN	67.32
cg10443195	chr6	114663570	0.01099	0.05315	0.836	1		1.3
cg01133498	chr6	135108792	-0.05945	0.2875	0.836	1		90.05
cg17135908	chr16	81989273	0.05368	0.2596	0.836	1	PLCG2	92.34
cg15027480	chr20	60092798	-0.07978	0.3858	0.836	1	CDH4	81.55
cg04761012	chr10	102520377	-0.07971	0.3855	0.836	1	PAX2	40.75
cg13609973	chr2	147345085	-0.05355	0.259	0.836	1	PABPC1P2	88.23
cg17782025	chr3	23958698	-0.02234	0.108	0.836	1	NKIRAS1	3.81
cg24778004	chr2	121461039	-0.06197	0.2997	0.836	1		89.51
cg16143325	chr3	141495473	-0.06901	0.3337	0.836	1		76.51
cg14772616	chr1	155246621	-0.07018	0.3394	0.836	1	HCN3	89.75
cg15549637	chr7	105489998	-0.09246	0.4472	0.836	1	ATXN7L1	60.14
cg13789423	chr14	88455546	-0.05191	0.251	0.836	1	GALC	92.86
cg09919868	chr4	128485902	-0.06996	0.3383	0.836	1		90.04
cg22150012	chr8	27950672	-0.02839	0.1373	0.836	1	ELP3	3.05
cg13810485	chr5	58440035	0.08131	0.3932	0.836	1	PDE4D	82.63
cg22790973	chr12	51566990	-0.1	0.4836	0.836	1	TFCP2	3.47
cg03459953	chr6	53659983	0.008402	0.04064	0.836	1	LRRC1	1.77
cg10277912	chr17	7216033	0.06353	0.3073	0.836	1	GPS2	66.15
cg07035951	chr22	49587222	0.05696	0.2755	0.836	1		85.16
cg16517196	chr6	41040614	-0.007428	0.03592	0.836	1	NFYA	1.82
cg01258793	chr7	1987132	0.03941	0.1906	0.836	1	MAD1L1	94.08
cg07741263	chr6	169646974	-0.04917	0.2378	0.836	1	THBS2	91.54
cg16532755	chr21	27011482	0.02461	0.119	0.836	1	JAM2	3.3
ch.10.896173F	chr10	35428323	0.1075	0.5198	0.836	1	CREM	12.36
cg00164123	chr19	13352274	-0.09771	0.4726	0.836	1	CACNA1A	70.05
cg16009085	chr7	112061781	-0.1049	0.5073	0.836	1	IFRD1	70.62
cg00225830	chr16	13214589	-0.07118	0.3443	0.836	1	SHISA9	76.82
cg03706769	chr1	229357750	-0.1237	0.5985	0.836	1		78.19
cg01009059	chr19	46391024	0.02813	0.1361	0.836	1		95.13
cg19891728	chr8	41754871	-0.07109	0.3438	0.836	1	ANK1	3.95
cg04616544	chr17	33815523	-0.1076	0.5203	0.836	1	SLFN12L	9.2
cg10497897	chr16	81875718	-0.09391	0.4543	0.836	1	PLCG2	30.98
cg26361313	chr10	112631322	0.01927	0.09318	0.836	1	LOC282997	2.67
cg14413579	chr12	57663336	-0.03762	0.182	0.836	1	R3HDM2	94.23
cg15086825	chr17	72937646	0.07666	0.3708	0.836	1	OTOP3	81.23
cg04531633	chr1	861090	0.01709	0.08265	0.836	1	SAMD11	2.76
cg05977502	chr13	50819034	-0.03637	0.1759	0.836	1	DLEU1	92
cg20429242	chr12	18414480	-0.1103	0.5334	0.836	1	PIK3C2G	90.09
cg00776266	chr12	106696255	0.04665	0.2257	0.836	1	TCP11L2	5.18
cg16639176	chr6	36888152	0.03309	0.1601	0.836	1	C6orf89	93.15
cg11949388	chr6	108939937	0.07028	0.34	0.836	1	FOXO3	90.76
cg14069465	chr6	33248707	-0.03812	0.1844	0.836	1	WDR46	93.48
cg23297742	chr2	182005378	-0.09802	0.4742	0.836	1	LOC101927156	45.77
cg07861180	chrX	129066829	0.0644	0.3115	0.836	1		26.6
cg23799025	chr1	13992541	-0.06581	0.3183	0.836	1		78.27
cg07425170	chr11	47789078	0.04591	0.2221	0.836	1	FNBP4	3.43
cg19803984	chr15	25068790	0.0777	0.3758	0.836	1	SNRPN	48.99
cg12986338	chr7	32338950	0.02869	0.1388	0.836	1		4.74
cg16475951	chr10	13390286	-0.02086	0.1009	0.836	1	SEPHS1	3.57
cg09145778	chr1	209405752	0.1904	0.921	0.836	1		97.61
cg17314776	chr9	124132562	0.008697	0.04207	0.836	1	STOM	1.53
cg00767808	chr14	34509245	-0.04601	0.2226	0.836	1		92.7
cg15424369	chr8	22522994	0.05601	0.2709	0.836	1	BIN3	91.09
cg03754264	chr3	23959307	0.02091	0.1011	0.836	1	RPL15	2.86
cg05714673	chr7	4167882	0.1052	0.5091	0.836	1	SDK1	84.09
cg15394137	chr17	48421987	-0.05796	0.2804	0.836	1	XYLT2	89.22
cg11979295	chr16	73140804	0.02681	0.1297	0.836	1		94.08
cg08900511	chr1	843581	-0.07139	0.3454	0.836	1		83.2
cg13185081	chr10	71884800	0.06196	0.2997	0.836	1	AIFM2	83.01
cg08933790	chr16	684082	-0.04099	0.1983	0.836	1	WFIKKN1	89.5
cg21142133	chr16	30005116	0.03841	0.1858	0.836	1	HIRIP3	92.87
cg21122424	chr15	30515162	0.2674	1.294	0.836	1		11.17
cg01298987	chr16	30005856	0.07161	0.3464	0.836	1	HIRIP3	51.03
cg18677906	chr12	132851967	0.09734	0.4709	0.836	1	GALNT9	47.7
cg08446860	chr13	62106050	0.2252	1.089	0.836	1		41.7
cg09910984	chr1	11596500	0.04049	0.1959	0.836	1	PTCHD2	91.66
cg10118513	chr14	100632950	0.01034	0.05004	0.836	1		2.71
cg09883678	chr12	122261162	0.01829	0.08847	0.836	1	SETD1B	97.17
cg24973846	chr20	18447980	0.02337	0.1131	0.836	1	C20orf12	4.17
cg27554953	chr6	108062292	0.1001	0.4843	0.836	1	SCML4	75
cg23573403	chr16	28936354	0.01553	0.07514	0.836	1	RABEP2	1.47
cg23007606	chr19	17831088	0.06136	0.2969	0.836	1	MAP1S	9
cg09111892	chr5	14415656	-0.06177	0.2989	0.836	1	TRIO	90.77
cg10245731	chr6	30364611	0.1063	0.5142	0.836	1		64.69
cg06074896	chr7	1500176	0.1294	0.6259	0.836	1	MICALL2	11.43
cg20342144	chr9	138826081	0.02132	0.1031	0.836	1	UBAC1	95.51
cg25925053	chr16	66636779	-0.03818	0.1847	0.836	1	CMTM3	92.16
cg01703006	chr17	6584664	0.08845	0.428	0.836	1		62.55
cg04140048	chr10	90038832	-0.105	0.5081	0.836	1	RNLS	29.1
cg02616604	chr10	46971347	0.1174	0.5682	0.836	1	SYT15	43.12
cg07691004	chr20	3024107	-0.06228	0.3013	0.836	1	GNRH2	85.53
cg10924875	chr8	74197816	-0.07275	0.352	0.836	1		87.73
cg20014085	chr2	79807395	0.06669	0.3227	0.836	1	CTNNA2	82.34
cg26351451	chr4	37248861	-0.1393	0.674	0.836	1	KIAA1239	56.54
cg10429573	chr2	240746616	0.1117	0.5403	0.836	1		90.77
cg18825458	chr4	55095446	0.02326	0.1125	0.836	1	PDGFRA	3.24
cg20016599	chr11	104508637	0.03753	0.1816	0.836	1		93.56
cg05578595	chr3	186542905	0.08296	0.4014	0.836	1		21.1
cg00803638	chr6	35464304	-0.09458	0.4577	0.836	1	TEAD3	18.98
cg22133237	chr16	74753827	-0.06527	0.3158	0.837	1	FA2H	89.24
cg25464680	chr12	94403408	-0.04395	0.2127	0.837	1		92.73
cg05504719	chr10	33503366	0.07393	0.3577	0.837	1	NRP1	75.28
cg18714582	chr12	32143047	0.03361	0.1626	0.837	1	KIAA1551	94.59
cg04925841	chr12	24715491	-0.07137	0.3454	0.837	1	SOX5	11.86
cg27423228	chr3	43021399	-0.06322	0.3059	0.837	1	FAM198A	18.48
cg04706801	chr7	99221881	0.158	0.7645	0.837	1	ZSCAN25	90.17
cg07892449	chr17	4835627	-0.09635	0.4662	0.837	1	GP1BA	62.65
cg08203569	chr19	52675077	-0.07504	0.3631	0.837	1	ZNF836	9.94
cg10743378	chr10	102028800	-0.07196	0.3483	0.837	1	CWF19L1	89.74
cg02797480	chr3	195798368	0.01988	0.09619	0.837	1	TFRC	95.78
cg16709992	chr17	10060512	0.17	0.8225	0.837	1	GAS7	21.88
cg12641828	chr22	23278069	0.08452	0.409	0.837	1		65.69
cg15535636	chr19	41284070	-0.01665	0.08058	0.837	1	RAB4B	3.04
cg22616050	chr3	110791170	-0.05389	0.2608	0.837	1	PVRL3	3
cg04210284	chr5	1445561	0.01194	0.05779	0.837	1	SLC6A3	2.92
cg15213368	chr11	111324477	-0.08882	0.4298	0.837	1		78.6
cg04634182	chr3	42699215	0.2569	1.243	0.837	1	ZBTB47	78.51
cg13028554	chr19	36233893	-0.07885	0.3816	0.837	1	U2AF1L4	79
cg18639228	chr5	122232684	0.03735	0.1808	0.837	1	SNX24	93.36
cg23809497	chr8	72469888	0.03282	0.1589	0.837	1		3.92
cg12942340	chr5	180618160	-0.02033	0.09839	0.837	1	LOC102577426	2.76
cg04986324	chr22	46451319	-0.06299	0.3048	0.837	1	LOC150381	90.36
cg09667971	chr8	110373528	-0.06401	0.3098	0.837	1	PKHD1L1	88.93
cg02743632	chr1	221057236	-0.0553	0.2676	0.837	1	HLX	88.97
cg16773881	chr3	97540493	0.01093	0.05289	0.837	1		2.16
cg02030331	chr15	78749656	-0.1561	0.7554	0.837	1	IREB2	73.25
cg12396201	chr17	45727084	0.07293	0.353	0.837	1	KPNB1	9.34
cg09496055	chr3	2186101	0.05308	0.2569	0.837	1	CNTN4-AS2	91.62
cg00267997	chr7	116787906	-0.03586	0.1736	0.837	1	ST7	94.43
cg08476984	chr10	5588169	-0.09695	0.4692	0.837	1		86.57
cg01568433	chr3	50367341	-0.02527	0.1223	0.837	1	RASSF1	95.04
cg00192468	chr7	123235568	0.04952	0.2397	0.837	1		90.77
cg11025604	chr11	72182728	-0.1076	0.5206	0.837	1		73.09
cg02269984	chr15	60429806	0.02987	0.1446	0.837	1		95.99
cg23443459	chr1	1510336	-0.01662	0.08046	0.837	1	SSU72	3.23
cg23949542	chr5	179163030	-0.03364	0.1628	0.837	1	MAML1	92.77
cg19382906	chr1	88371414	0.09751	0.472	0.837	1		86.51
cg07759083	chr10	2243873	-0.06666	0.3227	0.837	1		88.39
cg22716910	chr11	67057653	0.05845	0.2829	0.837	1	ANKRD13D	21.05
cg24069126	chr20	49157035	-0.1018	0.4928	0.837	1	PTPN1	84.48
cg19985595	chr1	16010226	0.06004	0.2906	0.837	1	PLEKHM2	89.54
cg25540319	chr22	34219841	0.066	0.3195	0.837	1	LARGE	85.66
cg14616648	chr17	7388325	-0.02231	0.108	0.837	1	ZBTB4	3.45
cg26912890	chr1	214724875	-0.007063	0.03419	0.837	1	PTPN14	1.52
cg21423404	chr12	121976833	-0.06575	0.3182	0.837	1	KDM2B	84.6
cg02871941	chr19	33210836	-0.09878	0.4781	0.837	1	TDRD12	94.67
cg24681949	chr17	223538	0.02707	0.131	0.837	1		94.97
cg12426234	chr21	22370347	0.0143	0.06923	0.837	1	NCAM2	2.37
cg13758816	chr8	145683781	0.05872	0.2843	0.837	1	CYHR1	86.58
cg22913843	chr11	65353092	-0.03042	0.1472	0.837	1	EHBP1L1	94.72
cg18169800	chr12	94916291	-0.0548	0.2652	0.837	1		91.5
cg12161603	chr11	47659321	-0.05125	0.2481	0.837	1	MTCH2	93.04
cg02479022	chr8	22250005	0.05163	0.2499	0.837	1	SLC39A14	91.04
cg13469865	chr3	185823358	-0.1269	0.6141	0.837	1	ETV5	58.02
cg13227473	chr10	62538143	0.02329	0.1127	0.837	1	CDK1	4.58
cg15463135	chr19	37099702	0.04559	0.2207	0.837	1	ZNF382	87.92
cg14405934	chr12	51316220	-0.03562	0.1724	0.837	1		93.75
cg17473266	chr2	64582162	-0.03016	0.146	0.837	1		6.53
cg10782206	chr14	76445988	-0.0322	0.1559	0.837	1	TGFB3	93.77
cg13371260	chr1	156612024	-0.02384	0.1154	0.837	1	BCAN	3.66
cg04817508	chr3	129346470	0.02725	0.1319	0.837	1		4.39
cg26875867	chr18	2655179	0.008315	0.04025	0.837	1	SMCHD1	2.32
cg09611226	chr16	85672056	0.01475	0.0714	0.837	1	KIAA0182	98.58
cg01110620	chr12	113573312	0.04177	0.2022	0.837	1	RASAL1	6.56
cg25140751	chr15	78419875	-0.04493	0.2175	0.837	1	CIB2	92.88
cg07921738	chr19	34662778	-0.0746	0.3611	0.837	1	LSM14A	34.55
cg23023394	chr22	18957880	0.03496	0.1692	0.837	1	DGCR5	5.13
cg24554226	chr12	23447714	0.07229	0.3499	0.837	1		87.39
cg25805709	chr3	44596770	-0.005451	0.02639	0.837	1	ZNF167	1.14
cg04394901	chr21	40794480	-0.08509	0.4119	0.837	1	LCA5L	35.47
cg23711569	chr4	188593976	-0.05017	0.2429	0.837	1	LOC100506272	90.96
cg15386366	chr17	19881720	0.02476	0.1199	0.837	1	AKAP10	3.02
cg20849818	chr12	10283548	0.2019	0.9776	0.837	1	CLEC7A	35.03
cg25323186	chr3	39195102	-0.01945	0.09416	0.837	1	CSRNP1	2.81
cg16278661	chr19	59023484	0.07126	0.345	0.837	1	SLC27A5	66.97
cg01649224	chr8	67344190	-0.1463	0.7085	0.837	1	ADHFE1	67.86
cg06742341	chr11	75380355	0.09219	0.4463	0.837	1	MAP6	31.07
cg25638056	chr21	40234113	0.04401	0.213	0.837	1		6.35
cg17945766	chr6	32966622	0.06559	0.3175	0.837	1		91.35
cg14675455	chrX	114361721	0.08492	0.4111	0.837	1	LRCH2	85.58
cg10730743	chr3	31574274	0.009094	0.04403	0.837	1	STT3B	0.92
cg01303059	chr9	94486490	0.04381	0.2121	0.837	1	ROR2	93.29
cg21164697	chr1	6188946	0.01517	0.07345	0.837	1	CHD5	98.64
cg13552223	chr1	161453367	0.04407	0.2134	0.837	1		88.17
cg08157228	chr16	86544308	-0.0218	0.1055	0.837	1	FOXF1	3.8
cg16017119	chr11	92559970	0.1115	0.5401	0.837	1	FAT3	62.38
cg22736956	chr11	64893575	0.0395	0.1913	0.837	1	MRPL49	92.26
cg01269511	chr16	57921912	-0.03516	0.1702	0.837	1	CNGB1	93.02
cg11942571	chr2	48952008	0.07947	0.3848	0.837	1	LHCGR	89.03
cg06315280	chr1	59290839	-0.05088	0.2464	0.837	1	LINC01135	87.76
cg00515352	chr16	88493197	0.04732	0.2291	0.837	1	ZNF469	92.11
cg26242024	chr15	101629063	0.07538	0.365	0.837	1		10.01
cg09044665	chr8	4504944	-0.09447	0.4574	0.837	1	CSMD1	93.72
cg15282973	chr12	125346253	-0.103	0.4989	0.837	1	SCARB1	66.88
cg08295543	chr16	55357842	-0.02955	0.1431	0.837	1	IRX6	6.06
cg21363465	chr12	76953736	0.02335	0.1131	0.837	1	OSBPL8	3.47
cg24135560	chr20	45642444	-0.118	0.5714	0.837	1	EYA2	78.43
cg18906489	chr2	228336768	-0.01523	0.07374	0.837	1	MIR5703	3.2
cg05797890	chr13	60763264	-0.0909	0.4401	0.837	1		91.69
cg26197915	chr11	48085137	0.1607	0.7779	0.837	1	PTPRJ	34.16
cg00580562	chr10	21789124	-0.08186	0.3964	0.837	1		6.61
cg20328620	chr19	10880966	-0.06029	0.2919	0.837	1	DNM2	88.99
cg02242191	chr4	81393152	0.06777	0.3281	0.837	1	C4orf22	91.28
cg19535358	chr13	113121733	0.1047	0.5069	0.837	1		86.36
cg01941282	chr12	133277685	0.03884	0.1881	0.837	1	PXMP2	92.98
cg19018510	chr2	23844018	-0.08188	0.3965	0.837	1	KLHL29	64.04
cg23352942	chr3	46931381	0.3121	1.511	0.837	1	PTH1R	35.93
cg11971027	chr1	153651147	0.01063	0.05148	0.837	1	NPR1	2.54
cg05129081	chr3	189348936	-0.1487	0.7199	0.837	1	TP63	53.22
cg17604480	chr11	99375907	0.0385	0.1864	0.837	1	CNTN5	93.85
cg01573635	chr16	10788751	0.07878	0.3815	0.837	1	TEKT5	71.63
cg09524273	chr22	49203142	-0.07531	0.3647	0.837	1		77.47
cg01142837	chr12	108569519	-0.145	0.7023	0.837	1	WSCD2	53.18
cg24284087	chr3	184033015	0.01878	0.09094	0.837	1	EIF4G1	3.01
cg18675535	chr17	17898045	-0.1082	0.5241	0.837	1	LRRC48	89.2
cg19911446	chr20	25677563	0.01412	0.06836	0.837	1	ZNF337	1.11
cg21495715	chr17	18854560	0.05563	0.2694	0.837	1	SLC5A10	88.27
cg13983473	chr19	31433288	-0.07847	0.38	0.837	1		85.73
cg25979460	chr11	118416937	0.02658	0.1287	0.837	1	C11orf60	94.81
cg08866608	chr13	58203798	0.01916	0.09278	0.837	1		3.94
cg14670793	chr2	102686810	-0.06053	0.2931	0.837	1	IL1R1	80.95
cg08009669	chr6	31465202	0.1449	0.7018	0.837	1	MICB	31.64
cg05616010	chr19	58630089	-0.1469	0.7115	0.837	1	ZSCAN18	49.33
cg20829179	chr14	90388741	-0.02606	0.1262	0.837	1	EFCAB11	94.57
cg25643361	chr6	26361389	-0.1673	0.8102	0.837	1		76.96
cg20713510	chr12	67385164	-0.07196	0.3485	0.837	1		92.53
cg21756746	chr1	110892768	-0.03321	0.1608	0.837	1		93
cg02778418	chr4	94748617	0.05007	0.2425	0.837	1	ATOH1	7.36
cg24538352	chr2	207687959	0.04917	0.2382	0.837	1		90.66
cg14858469	chr15	96874050	0.02578	0.1249	0.837	1	NR2F2	4.34
cg01164334	chr12	126926867	0.05492	0.266	0.837	1	LOC100128554	90.56
cg19540730	chr12	67913539	-0.05609	0.2716	0.837	1	LOC100507175	89.3
cg06586971	chr16	87078586	-0.0917	0.4441	0.837	1		76
cg04718689	chr11	12235323	-0.03239	0.1569	0.837	1	MICAL2	94.66
cg10884662	chr15	75871802	0.04773	0.2312	0.837	1	PTPN9	5.76
cg26327442	chr11	82447767	-0.06108	0.2958	0.837	1		86.59
cg16506927	chr12	914414	-0.1501	0.7271	0.837	1	WNK1	20.08
cg24935694	chr16	87114220	0.06861	0.3323	0.837	1		92.23
cg07373578	chr17	55993519	-0.07137	0.3457	0.837	1		89.18
cg17890886	chr12	125634449	-0.07872	0.3813	0.837	1		67.64
cg21126472	chrX	39708531	0.06091	0.295	0.837	1		90.92
cg06193393	chr7	99869454	-0.03527	0.1708	0.837	1	GATS	6.23
cg13354409	chr12	42472436	-0.02821	0.1366	0.837	1		95.01
cg03686279	chr8	20484989	0.0981	0.4752	0.837	1		80.84
cg01358541	chr3	179156937	-0.1205	0.5838	0.837	1	GNB4	42.11
cg13820111	chr7	45144171	0.04963	0.2404	0.837	1	TBRG4	87.24
cg13575422	chr9	91608364	0.06791	0.329	0.837	1	C9orf47	88.84
cg06449636	chr6	1101326	0.07935	0.3844	0.837	1	LOC285768	87.58
cg15115365	chr5	88384656	-0.08328	0.4034	0.837	1		87.84
cg15289427	chr6	24911001	-0.1126	0.5457	0.837	1	FAM65B	8.23
cg14325092	chr5	174872330	0.08265	0.4004	0.837	1	DRD1	20.49
cg14410319	chr4	134070598	-0.02966	0.1437	0.837	1	PCDH10	4.89
cg10855681	chr2	74729476	-0.01665	0.08065	0.837	1	LBX2-AS1	2.69
cg08599688	chr9	35605128	-0.007571	0.03667	0.837	1	TESK1	2.1
cg24783211	chr4	55093038	0.01247	0.06041	0.837	1		1.04
cg00341072	chr9	100751274	0.05754	0.2787	0.837	1	ANP32B	90.54
cg25222848	chr14	52792015	-0.173	0.8383	0.837	1	PTGER2	11.67
cg24620635	chr2	85921963	-0.08395	0.4067	0.837	1	GNLY	86.75
cg24355643	chrX	44732741	-0.007719	0.03739	0.837	1	KDM6A	0.91
cg04960065	chr4	185189300	0.1827	0.8852	0.837	1		14.72
cg22979615	chr11	1510644	0.007518	0.03642	0.837	1	HCCA2	98.56
cg22181303	chr19	38940209	0.04329	0.2097	0.837	1	RYR1	92.1
cg13226362	chr18	77466175	0.05503	0.2666	0.837	1	CTDP1	90.3
cg22209370	chr1	165667917	-0.007535	0.0365	0.837	1	LOC440700	1.96
cg05671673	chr5	179799212	0.05148	0.2494	0.837	1		90.45
cg07713896	chr8	94712367	-0.04662	0.2259	0.837	1	FAM92A1	8.71
cg02323502	chr22	23160841	0.03992	0.1934	0.837	1		92.02
cg06899226	chr15	36524258	-0.3712	1.798	0.837	1		90.98
cg16155858	chr2	28636031	0.06948	0.3366	0.837	1	FOSL2	87.11
cg13729740	chr1	113533140	0.02444	0.1184	0.837	1		94.39
cg07935304	chr11	62359415	0.02449	0.1187	0.837	1	TUT1	3.36
cg09941112	chr19	38916939	-0.01538	0.07451	0.837	1	RASGRP4	3.03
cg25226555	chr5	98714340	-0.1496	0.7249	0.837	1		58.06
cg20575176	chr9	89598792	0.09622	0.4662	0.837	1	LOC100506834	92.4
cg08995661	chr17	79031211	-0.129	0.625	0.837	1	BAIAP2	72.35
cg07015368	chr15	100537761	0.08425	0.4082	0.837	1	ADAMTS17	78.73
cg05375680	chr17	53521504	-0.04424	0.2143	0.837	1		91.02
cg05928785	chr18	76886970	0.08153	0.395	0.837	1	ATP9B	92.09
cg15329400	chr4	10030948	-0.04448	0.2155	0.837	1	SLC2A9	89.49
cg08866634	chr5	175962338	-0.09265	0.4489	0.837	1	RNF44	30.78
cg01518832	chr12	131438055	0.04335	0.21	0.837	1	ADGRD1	92.45
cg08911536	chr21	34957259	0.092	0.4458	0.837	1	DONSON	92.29
cg10736528	chr12	52772961	-0.05811	0.2815	0.837	1	KRT84	85.71
cg04018984	chr18	74635149	0.03326	0.1611	0.837	1	ZNF236	94.88
cg14191571	chr2	157330982	0.1055	0.5112	0.837	1	GPD2	46.69
cg14794027	chr17	15336968	-0.05699	0.2761	0.837	1		86.3
cg10126367	chr3	58809180	0.03949	0.1914	0.837	1	C3orf67-AS1	94.35
cg06187102	chrX	15692366	-0.1433	0.6943	0.837	1	CA5BP	68.86
cg25832303	chr3	49205262	0.05086	0.2464	0.837	1	CCDC71	88.4
cg25379533	chr11	59807922	0.04528	0.2194	0.837	1	OOSP2	92.21
cg13742829	chr5	96794635	0.05434	0.2633	0.837	1		91.74
cg23911709	chr12	131479185	-0.1435	0.6955	0.837	1	LACAT8	88.42
cg20955567	chr9	102629999	0.1447	0.701	0.837	1		54.11
cg04704744	chr1	27217609	0.03548	0.1719	0.837	1	GPN2	94.23
cg25017369	chr4	83486706	0.05767	0.2795	0.837	1		77.35
cg09066377	chr18	19922996	-0.08649	0.4191	0.837	1		87.99
cg25556346	chr1	24285721	0.01346	0.06521	0.837	1	PNRC2	2.49
cg15456206	chr19	56152139	0.08992	0.4357	0.837	1	ZNF580	15.79
cg11089489	chr14	37124313	0.0488	0.2365	0.837	1		8.78
cg01593475	chr1	3206636	-0.07127	0.3453	0.837	1	PRDM16	87.45
cg02162404	chr2	161560659	0.0361	0.1749	0.837	1		4.89
cg20807030	chr8	67525572	-0.01565	0.07584	0.837	1	MYBL1	2.93
cg24954738	chr12	12288601	0.06948	0.3367	0.837	1	LRP6	85.89
cg01472962	chr16	4263356	0.08039	0.3896	0.837	1	SRL	70.35
cg20820873	chr12	72174220	0.08828	0.4278	0.837	1	RAB21	7.12
cg02000328	chr16	15901917	0.06634	0.3215	0.837	1	MYH11	78.46
cg18587990	chr17	52991147	-0.04979	0.2413	0.837	1	TOM1L1	89.5
cg18520119	chr11	66277055	-0.09057	0.439	0.837	1	BBS1	40.51
cg00629244	chr5	142783379	-0.02243	0.1087	0.837	1	NR3C1	3.91
cg17105041	chr8	1585260	0.08655	0.4195	0.837	1	DLGAP2	76.93
cg03765271	chr22	43607038	0.0544	0.2636	0.837	1	SCUBE1	85.51
cg02811533	chr5	134092572	0.05318	0.2578	0.837	1		84.6
cg10440450	chr16	66642627	-0.01005	0.0487	0.837	1	CMTM3	1.37
cg20929474	chr1	12122174	-0.05824	0.2823	0.837	1	TNFRSF8	91.85
cg26008650	chr1	203708794	-0.02363	0.1145	0.837	1	ATP2B4	95.17
cg07127957	chr10	75411571	-0.04928	0.2388	0.837	1	SYNPO2L	91.46
cg13940160	chr20	49548413	-0.07291	0.3534	0.837	1	ADNP	13.52
cg12885631	chr6	35778774	-0.03108	0.1506	0.837	1	LHFPL5	94.99
cg21893431	chr16	86367834	0.06896	0.3342	0.837	1	LINC00917	11.93
cg07446885	chr5	162929676	-0.1393	0.6749	0.837	1	MAT2B	76.43
cg16334795	chr21	42538894	-0.1387	0.6721	0.837	1	BACE2	47.55
cg13974773	chr6	27463217	-0.01135	0.05499	0.837	1		2.18
cg23879504	chr5	35183225	-0.1259	0.6103	0.837	1	PRLR	74.45
cg01278654	chr17	48845563	0.08863	0.4296	0.837	1	C17orf73	79.5
cg20090783	chr10	50347920	-0.05306	0.2572	0.837	1	FAM170B-AS1	84.46
cg23288103	chr2	242499464	-0.08893	0.431	0.837	1	BOK	77.19
cg11470028	chr2	189962873	-0.061	0.2956	0.837	1	COL5A2	92
cg09268961	chr16	14400943	0.05619	0.2724	0.837	1		83.13
cg25918700	chr3	107317393	0.04976	0.2412	0.837	1	BBX	90.38
cg11554543	chr19	19569139	-0.1489	0.7217	0.837	1	GATAD2A	54.22
cg24802001	chr14	75737426	-0.04654	0.2256	0.837	1		93.24
cg06281928	chr5	57742982	-0.04316	0.2092	0.837	1		92.57
cg11406453	chr1	101602562	-0.1303	0.6316	0.837	1		33.17
cg07537750	chr11	64703510	0.04526	0.2194	0.837	1	GPHA2	86.85
cg24880665	chr1	202772164	-0.1707	0.8273	0.837	1	KDM5B	53.91
cg22599539	chr20	54089465	-0.2062	0.9994	0.837	1		64.54
cg21390852	chr10	126301842	0.07357	0.3566	0.837	1	LHPP	85.53
ch.6.98329815R	chr6	98223094	-0.117	0.5673	0.837	1		5.43
cg06074555	chr7	20260646	0.2103	1.019	0.837	1		38.65
cg07611626	chr8	139784450	-0.05588	0.2709	0.837	1	COL22A1	90.42
cg27419824	chr16	3168747	0.1277	0.619	0.837	1	ZNF205	66.65
cg20948024	chr3	99356885	-0.03304	0.1602	0.837	1	COL8A1	5.28
cg01362570	chr3	140660572	-0.03852	0.1867	0.837	1	SLC25A36	4.36
cg05014794	chr9	135861677	-0.05036	0.2441	0.837	1	GFI1B	78.95
cg04684129	chr10	80176097	0.08995	0.4361	0.837	1		66.49
cg05466061	chr10	4368501	-0.03408	0.1652	0.837	1		94.61
cg11664516	chr15	63031560	0.04774	0.2314	0.837	1	TLN2	87.87
cg17057452	chr1	226927028	-0.02375	0.1151	0.837	1	ITPKB	3.67
cg24341376	chr5	10495330	-0.02497	0.121	0.837	1	LOC101929412	94.39
cg26288569	chr20	51290352	0.04962	0.2405	0.837	1		88.55
cg02309157	chr13	31732963	-0.05546	0.2688	0.837	1	HSPH1	91.69
cg05568684	chr1	214183060	-0.1139	0.5522	0.837	1	PROX1	41.51
cg11589771	chr5	80541616	0.03986	0.1932	0.837	1	CKMT2	92
cg04670802	chr6	100050812	-0.01872	0.09077	0.837	1		3.27
cg07942622	chr17	1163700	0.08069	0.3912	0.837	1		6.94
cg27131663	chr6	27806196	0.02392	0.1159	0.837	1	HIST1H2BN	3.64
cg13790331	chr12	70189789	0.0351	0.1702	0.837	1	RAB3IP	93.96
cg23567142	chr9	130404505	0.04372	0.212	0.837	1	STXBP1	90.42
cg16445007	chr2	196642661	-0.03741	0.1814	0.837	1	DNAH7	94.77
cg00259755	chr10	134209763	-0.124	0.6009	0.837	1	PWWP2B	10.96
cg08152567	chr4	110610428	0.03232	0.1567	0.837	1	CASP6	94.26
cg21619351	chr19	50145079	0.01798	0.08716	0.837	1	SCAF1	2.48
cg26128572	chr12	116512748	-0.1029	0.4989	0.837	1	MED13L	90.5
cg07774982	chr9	92316223	0.1384	0.6708	0.837	1	UNQ6494	17.31
cg16744531	chr19	17905626	-0.5577	2.704	0.837	1	B3GNT3	43.82
cg03534166	chr10	87811541	-0.08385	0.4065	0.837	1	GRID1	92.18
cg19619206	chr17	7017569	0.05323	0.2581	0.837	1	ASGR2	88.89
cg10264003	chr11	110198965	0.09706	0.4706	0.837	1		52.32
cg25737169	chr15	86107540	-0.06421	0.3113	0.837	1	AKAP13	91.24
cg14350841	chr16	89170591	-0.05944	0.2882	0.837	1	ACSF3	87.5
cg22259285	chr12	26783594	0.03102	0.1504	0.837	1	ITPR2	94.32
cg01159437	chr13	30947309	0.03541	0.1717	0.837	1	LINC00426	93.96
cg12112719	chr6	32035439	0.0488	0.2366	0.837	1	TNXB	91.72
cg17470882	chr6	15463247	-0.06706	0.3251	0.837	1	JARID2	90.04
cg25552893	chr1	236958163	0.1076	0.5216	0.837	1	MTR	17.33
cg17344640	chr3	120206938	0.05904	0.2863	0.837	1		89.44
cg09337174	chr2	48348262	0.1818	0.8815	0.837	1		26.87
cg09109724	chr10	135093195	-0.06315	0.3062	0.837	1	TUBGCP2	15.38
cg25930673	chr12	123319894	0.04621	0.2241	0.837	1	HIP1R	4.51
cg08351336	chr5	71014820	-0.04179	0.2027	0.837	1	CARTPT	7.59
cg25071602	chr10	125726597	0.073	0.354	0.837	1		75.18
cg14853432	chr16	17436920	-0.05292	0.2566	0.837	1	XYLT1	6.34
cg06726490	chr2	97166001	0.1212	0.5879	0.837	1	NEURL3	63.65
cg04656615	chr20	43711547	0.02918	0.1415	0.837	1		94.5
cg17175494	chr20	49746460	0.02629	0.1275	0.837	1		94.93
cg00729269	chr16	72127900	-0.03314	0.1607	0.837	1	DHX38	4.98
cg24824562	chr8	120055999	-0.033	0.16	0.837	1		94.02
cg21535012	chr8	124748312	0.03129	0.1517	0.837	1	ANXA13	93.7
cg25000644	chr6	111916761	0.03715	0.1802	0.837	1	TRAF3IP2-AS1	94.11
cg03245195	chr3	5175124	-0.056	0.2716	0.837	1	ARL8B	86.12
cg14362814	chr11	118952474	0.05204	0.2523	0.837	1	VPS11	90.03
cg01027932	chr3	58344148	0.04058	0.1968	0.837	1	PXK	93.03
cg09131321	chr12	10545471	0.2308	1.119	0.837	1	LOC101928100	64.15
cg23929834	chr6	35772961	-0.01826	0.08857	0.837	1	LHFPL5	2.78
cg06145308	chr7	135195101	-0.02227	0.108	0.837	1	CNOT4	4.53
cg04920773	chr17	59477846	-0.01743	0.08453	0.837	1	TBX2	2.88
cg04788249	chr3	11314163	-0.007355	0.03567	0.837	1	ATG7	2.14
cg07597640	chr2	114478000	0.1762	0.8543	0.837	1	SLC35F5	36.22
cg07227024	chr2	202163482	0.9358	4.538	0.837	1	ALS2CR12	39.65
cg27156864	chr8	97006306	-0.0258	0.1251	0.837	1		94.27
cg09342320	chr13	76123895	-0.01055	0.05118	0.837	1	UCHL3	2.68
cg07955424	chr1	53905934	-0.04991	0.242	0.837	1	FLJ40434	92.46
cg27363066	chr10	80179906	0.03897	0.189	0.837	1		92.86
cg08911308	chr10	99150665	0.04428	0.2148	0.837	1	RRP12	91
cg07474816	chr19	2321113	0.0457	0.2217	0.837	1		92.61
cg00344900	chr3	126006749	-0.01379	0.06691	0.837	1		2.74
ch.1.705736F	chr1	21074008	-0.05379	0.2609	0.837	1	HP1BP3	5.26
cg20846311	chr13	41935294	-0.1431	0.6938	0.837	1	NAA16	86.41
cg27470872	chr3	81720682	-0.06356	0.3083	0.837	1	GBE1	93.44
cg12332613	chr12	65016271	0.02676	0.1298	0.837	1	MIR548C	95.19
cg07611488	chr10	76681842	-0.09857	0.4781	0.837	1	KAT6B	79.74
cg25710677	chr13	112297387	0.02749	0.1333	0.837	1		97.06
cg07384116	chr3	185646946	-0.01938	0.09398	0.837	1	TRA2B	3.1
cg10715028	chr16	70595581	0.02594	0.1258	0.837	1	SF3B3	95.8
cg14014715	chr15	52970892	0.1046	0.5072	0.837	1	FAM214A	12.61
cg19777397	chr13	33860133	-0.05835	0.283	0.837	1	STARD13	3.7
cg10633176	chr1	151254607	0.02583	0.1253	0.837	1	ZNF687	3.78
cg04866630	chr9	89356077	-0.04168	0.2021	0.837	1		93.97
cg11170610	chr1	227975437	0.02147	0.1042	0.837	1		3.55
cg07047386	chr9	140281744	0.1033	0.5013	0.837	1	EXD3	56.57
cg04880105	chr4	174687385	0.1232	0.5974	0.837	1		71.73
cg04978426	chr16	70571654	0.05234	0.2539	0.837	1	SNORD111	93.22
cg15862950	chr14	45725455	-0.04536	0.22	0.837	1		92.21
cg11083745	chr5	149494527	-0.0607	0.2944	0.837	1	PDGFRB	85.42
cg01261535	chr16	4897216	0.007539	0.03657	0.837	1	UBN1	2.28
cg20749576	chr3	128292718	0.04989	0.242	0.837	1	C3orf27	12.1
cg00491453	chr1	91629323	0.03788	0.1838	0.837	1		93.53
cg20256961	chr18	71959244	-0.01768	0.08574	0.837	1	CYB5A	3.28
cg02285840	chr13	100867545	-0.6463	3.135	0.837	1	PCCA	83.22
cg13049096	chr18	29133839	-0.1494	0.7247	0.837	1	DSG2-AS1	45.29
cg02895166	chr5	133772797	0.0441	0.2139	0.837	1		5.21
cg18760752	chr19	42806870	-0.02404	0.1166	0.837	1	PAFAH1B3	4.8
cg04349985	chr16	1107501	0.2669	1.295	0.837	1		20.69
cg18253016	chr6	108486030	-0.03664	0.1777	0.837	1	NR2E1	8.61
cg22057888	chr2	109004588	-0.03974	0.1928	0.837	1		92.51
cg05641158	chr11	130184636	-0.008499	0.04123	0.837	1	ZBTB44	1.95
cg13688376	chr16	318873	-0.07552	0.3664	0.837	1	RGS11	76.45
cg00746308	chr21	44868948	-0.0627	0.3042	0.837	1	C21orf125	91.81
cg19508437	chr13	35517410	-0.01828	0.08867	0.837	1	NBEA	1.98
cg04586521	chr15	68843056	0.036	0.1747	0.837	1		5.99
cg14544983	chr19	47248940	-0.01398	0.0678	0.837	1	FKRP	2.69
cg14103998	chr1	14898156	0.08029	0.3895	0.837	1		77.12
cg21644011	chr17	65027100	0.04003	0.1942	0.837	1	CACNG4	91.73
cg02556940	chr15	44092166	-0.0383	0.1858	0.837	1	SERINC4	92.58
cg22351216	chr2	208858424	-0.0351	0.1703	0.837	1	PLEKHM3	94.62
cg08965527	chr16	84178213	-0.2268	1.1	0.837	1	HSDL1	8.21
cg26434225	chr8	80942688	-0.02002	0.09715	0.837	1	MRPS28	2.94
cg17440122	chr14	52725285	0.0955	0.4633	0.837	1		80.63
cg22648984	chr1	156915721	-0.05432	0.2635	0.837	1	ARHGEF11	89.28
cg00225623	chr13	24845891	0.01966	0.0954	0.837	1	SPATA13	3.29
cg26576206	chr19	1064938	-0.02006	0.09734	0.837	1	ABCA7	3.21
cg19927654	chr21	36740951	0.06383	0.3096	0.837	1		85.1
cg20897949	chr14	88934595	-0.05089	0.2469	0.837	1	PTPN21	88.59
cg00918924	chr5	172521482	0.04968	0.241	0.837	1	CREBRF	94.08
cg14172090	chr16	23288402	0.1044	0.5066	0.837	1		40.63
cg12813441	chr2	55239331	0.127	0.616	0.837	1	RTN4	82.04
cg11874451	chr3	12949735	-0.03217	0.1561	0.837	1	IQSEC1	94.14
cg08349436	chr8	129203061	-0.03586	0.174	0.837	1		94.71
cg13320224	chr2	204299771	-0.06809	0.3304	0.837	1	RAPH1	90.96
cg10013501	chr1	25257813	-0.05764	0.2796	0.837	1	RUNX3	88.55
cg26240842	chr19	54704459	-0.07084	0.3437	0.837	1	RPS9	19.29
cg07293857	chr4	80226224	0.04161	0.2019	0.837	1	LINC01088	92.96
cg10900777	chr6	72297175	-0.03219	0.1562	0.837	1		94.74
cg13916402	chr6	54380087	0.08839	0.4289	0.837	1		80.01
cg22228495	chr17	48559361	-0.04177	0.2027	0.837	1	RSAD1	92.06
cg24053070	chr21	17962124	-0.03468	0.1683	0.837	1	C21orf34	94.08
cg12381697	chr7	45111765	-0.2235	1.084	0.837	1	CCM2	77.49
cg00968118	chr22	43686187	0.126	0.6112	0.837	1	SCUBE1	69.7
cg26970265	chr21	38566282	-0.03904	0.1894	0.837	1	TTC3	92.8
cg08620470	chr10	70288376	0.02935	0.1424	0.837	1	SLC25A16	93.92
cg13710279	chr10	103538476	0.08214	0.3986	0.837	1		27.33
cg09106468	chrX	102000610	-0.1065	0.5168	0.837	1	BHLHB9	69.16
cg14615971	chr3	66603404	0.05247	0.2546	0.837	1		86.23
cg02318796	chr13	31251136	-0.0333	0.1616	0.837	1		94.61
cg00554773	chr4	154047992	0.04634	0.2248	0.837	1		90.45
cg18218821	chr22	38729789	0.043	0.2086	0.837	1	LOC400927-CSNK1E	92.09
cg23694723	chr12	115096427	-0.09163	0.4446	0.837	1		75.68
cg16678014	chr16	66781270	0.02292	0.1112	0.837	1	DYNC1LI2	94.85
cg05692121	chr5	65472775	-0.03176	0.1541	0.837	1	SREK1	94.94
cg15809686	chr2	187867050	-0.05723	0.2777	0.837	1		87.95
cg19171375	chr12	94658631	0.1826	0.886	0.837	1	PLXNC1	89.14
cg07055479	chr11	87001268	0.1478	0.7172	0.837	1	TMEM135	86.39
cg01337593	chr3	15144395	0.08149	0.3954	0.837	1		76.74
cg08101172	chr9	15510857	0.01228	0.05958	0.837	1	PSIP1	1.5
cg05127450	chr1	165321224	0.06307	0.306	0.837	1	LMX1A	15.02
cg24664038	chr6	27512849	-0.02112	0.1025	0.837	1		2.95
cg03673298	chr6	31623180	0.02926	0.142	0.837	1	APOM	93.88
cg22343429	chr14	67879031	-0.08797	0.4269	0.837	1	PLEK2	18.23
cg02519627	chr8	139748151	-0.1137	0.5515	0.837	1	COL22A1	71.32
cg26640403	chr4	6266095	0.09456	0.4588	0.837	1		51.7
cg13508444	chr15	74897858	-0.05754	0.2792	0.837	1		89.97
cg00197517	chr18	5197468	-0.06383	0.3098	0.837	1	LOC642597	9.17
cg02115117	chr2	24398668	-0.04854	0.2355	0.837	1	C2orf84	90.56
cg26122759	chr20	52285838	-0.03079	0.1494	0.837	1		94.14
cg18141622	chr2	238525524	0.1332	0.6463	0.837	1		31.9
cg09044210	chr15	102202598	-0.03004	0.1458	0.837	1	TARSL2	94.28
cg18843944	chr7	157544580	0.01696	0.08232	0.837	1	PTPRN2	96.8
cg07480176	chr7	94144926	1.009	4.894	0.837	1	CASD1	47.37
cg11872553	chr7	34352964	0.04947	0.24	0.837	1		89.4
cg20838410	chr14	32047177	-0.05684	0.2758	0.837	1	NUBPL	89.93
ch.13.1117341F	chr13	76263533	-0.07753	0.3762	0.837	1	LMO7	3.96
cg27081634	chr11	68778745	0.02626	0.1274	0.837	1	MRGPRF	5.66
cg23716516	chr1	186535738	-0.04094	0.1987	0.837	1		92.75
cg08077995	chr9	758428	0.04836	0.2347	0.837	1		90.84
cg11644627	chr7	1518699	0.06568	0.3187	0.837	1	INTS1	79.78
cg18788945	chr19	17378096	-0.03306	0.1604	0.837	1	C19orf62	5.16
cg00296779	chr6	36211096	-0.03888	0.1887	0.837	1	PNPLA1	93.73
cg06213635	chr11	129488336	0.3764	1.827	0.837	1		48.24
cg04719454	chr4	190232818	-0.09794	0.4753	0.837	1		89.24
cg07791927	chr3	38995326	-0.04029	0.1955	0.837	1	SCN11A	92.59
cg12632561	chr18	36778419	0.05872	0.285	0.837	1		84.39
cg04152646	chr14	38474825	-0.02906	0.141	0.837	1		95.03
cg21793452	chr3	197182658	-0.1622	0.7874	0.837	1		74.52
cg09398762	chr13	107571965	-0.07127	0.3459	0.837	1		11.72
cg04818078	chr16	3929633	0.02159	0.1048	0.837	1	CREBBP	3.92
cg02408910	chr10	88015417	0.06501	0.3155	0.837	1	GRID1	76.22
cg23836155	chr7	108061037	-0.1757	0.8529	0.837	1	NRCAM	5.23
cg20955020	chr21	28215410	0.1046	0.5076	0.837	1	ADAMTS1	17.59
cg10487127	chr6	16761668	-0.01328	0.06446	0.837	1	ATXN1	2.34
cg18497489	chr9	34437448	0.07871	0.382	0.837	1	FAM219A	54.28
cg19593660	chr8	142483022	-0.1137	0.5519	0.837	1	FLJ43860	81.5
cg21701464	chr5	55790648	0.04588	0.2227	0.837	1		91.04
cg19366770	chr19	35713391	-0.1934	0.9387	0.837	1		71.1
cg14353889	chr7	137852307	0.07898	0.3833	0.837	1		87.63
cg07733800	chr11	112831841	0.02845	0.1381	0.837	1	NCAM1	5.08
cg08217159	chr17	1547939	0.04268	0.2071	0.837	1	SCARF1	10.44
cg05027737	chr3	27308216	-0.06304	0.306	0.837	1	NEK10	86.46
cg24633027	chr5	140754314	0.1626	0.7889	0.837	1	PCDHGA4	68.11
cg13220111	chr2	122513644	-0.02461	0.1194	0.837	1	TSN	1.97
cg07050869	chr15	25426392	0.1656	0.8039	0.837	1	SNORD115-7	66.8
cg18502238	chr10	651119	-0.09431	0.4577	0.837	1	DIP2C	82.85
cg08041523	chr17	74947796	-0.07662	0.3719	0.837	1		78.3
cg03915945	chr6	155635934	-0.02075	0.1007	0.837	1	TFB1M	2.97
cg12307373	chr11	103305609	-0.9026	4.381	0.837	1	DYNC2H1	43.34
cg24604202	chr19	47855525	0.07329	0.3557	0.837	1	DHX34	80.9
cg10978052	chr7	143111028	0.2917	1.416	0.837	1	EPHA1-AS1	43.92
cg11094012	chr3	100428140	-0.03089	0.1499	0.837	1	TFG	5.01
cg27284194	chr4	1044797	0.5005	2.429	0.837	1		63.27
cg20972199	chr11	69065333	0.03725	0.1808	0.837	1		4.99
cg27547283	chr1	156698502	0.007086	0.03439	0.837	1	C1orf66	1.78
cg13672791	chr19	54416165	0.1107	0.5374	0.837	1	CACNG7	67.92
cg12193095	chr10	78916343	0.165	0.8007	0.837	1	KCNMA1	64.61
cg19161859	chr1	84327426	-0.05573	0.2705	0.837	1		92.82
cg12058096	chr12	111759802	0.06402	0.3108	0.837	1	CUX2	85.46
cg17637969	chr12	11146409	-0.03274	0.1589	0.837	1	PRH1-PRR4	93.98
cg04549703	chr1	16199450	0.02444	0.1186	0.837	1	SPEN	95.22
cg18790143	chr2	241080464	-0.08306	0.4032	0.837	1	OTOS	83.7
cg26561196	chr16	68344680	-0.03434	0.1667	0.837	1	SLC7A6OS	5.79
cg05733016	chr2	197951438	0.08269	0.4014	0.837	1	ANKRD44	79.67
cg03719539	chr8	145560549	0.05084	0.2468	0.837	1	SCRT1	8.65
cg23084385	chr5	148521354	0.05155	0.2502	0.837	1	ABLIM3	4.29
cg07180897	chr6	32729130	0.4165	2.022	0.837	1	HLA-DQB2	76.53
cg04260590	chr2	68917528	0.04288	0.2081	0.837	1		7.8
cg26226245	chr3	113556871	0.06068	0.2946	0.837	1	GRAMD1C	89.68
cg15499617	chr16	11541440	0.04557	0.2212	0.837	1		92.8
cg16128096	chr1	42358048	0.09182	0.4457	0.837	1	HIVEP3	77.81
cg07920381	chr12	132303685	0.1217	0.5906	0.837	1		44.06
cg10889060	chr22	42674812	0.07183	0.3487	0.837	1		80.13
cg15184495	chr20	44880525	-0.1058	0.5136	0.837	1	CDH22	41.39
cg15041443	chr2	28959354	-0.05535	0.2687	0.837	1		92.69
cg26546874	chr12	131090972	0.06326	0.3071	0.837	1		91.43
cg09163005	chr12	14926986	0.2456	1.192	0.837	1	H2AFJ	24.83
cg21045000	chr12	118811074	0.02	0.0971	0.837	1	TAOK3	3.33
cg12451285	chr16	30783088	0.06975	0.3386	0.837	1	RNF40	82.89
cg15441473	chr10	134838506	-0.1603	0.7781	0.837	1		78.8
cg15136568	chr1	154938439	0.01849	0.08978	0.837	1	SHC1	96.02
cg08966389	chr4	3301903	0.04747	0.2304	0.837	1		91.13
cg04532438	chr13	111301592	-0.06066	0.2945	0.837	1	CARS2	88.73
cg11641097	chr4	42054953	0.1068	0.5183	0.837	1	SLC30A9	88.42
cg06595743	chr12	67010749	-0.1405	0.6822	0.837	1	GRIP1	56.32
cg20326899	chr1	21107219	0.09311	0.452	0.837	1	HP1BP3	87.35
cg03208707	chr1	12289388	0.07775	0.3774	0.837	1	VPS13D	90.34
cg22946066	chr6	126308385	-0.1884	0.9146	0.837	1	TRMT11	61.62
cg06645975	chr3	188020837	-0.03386	0.1644	0.837	1	LPP	93.95
cg09703142	chr1	240491089	-0.05714	0.2774	0.837	1	FMN2	92.94
cg04149955	chr19	8115480	0.1044	0.5067	0.837	1		15.73
cg02213081	chr1	154182840	-0.02583	0.1254	0.837	1	C1orf43	94.77
cg06573096	chr13	44811779	-0.2187	1.062	0.837	1		51.89
cg13155863	chr17	7328921	-0.06377	0.3096	0.837	1	C17orf74	82.27
cg03990906	chr5	15096743	0.05111	0.2481	0.837	1		93.73
cg02627657	chr17	16257165	-0.0659	0.3199	0.837	1	CENPV	12.07
cg24769403	chr5	159414366	-0.01868	0.09069	0.837	1		3.34
cg24916396	chr5	72793696	-0.1773	0.8607	0.837	1	BTF3	38.61
cg11773264	chr20	58660759	0.0649	0.3151	0.837	1		83.11
cg05179045	chr8	43061729	-0.0417	0.2025	0.837	1		92.56
cg11767442	chr21	45584432	-0.03934	0.191	0.837	1		96.47
cg05348746	chr17	7590645	0.01162	0.05643	0.837	1	WRAP53	2.16
cg24570541	chr7	139208261	0.02237	0.1086	0.837	1	CLEC2L	3.74
cg17950410	chr6	30686902	-0.04391	0.2132	0.837	1	TUBB	92.41
cg17944339	chr4	145295432	0.05585	0.2712	0.837	1		91.54
cg20336757	chr4	15972268	0.1023	0.4968	0.837	1	PROM1	88.2
cg14187813	chr2	97651611	-0.1118	0.5426	0.837	1	FAM178B	85.62
cg14853282	chr4	2626239	-0.04752	0.2307	0.837	1	FAM193A	90.86
cg14294859	chr9	130862556	0.2634	1.279	0.837	1	SLC25A25	75.95
cg04813904	chr5	66488838	-0.06302	0.306	0.837	1	CD180	87.98
cg16551468	chrX	100915108	0.1187	0.5766	0.837	1	ARMCX2	69.82
cg15727759	chr10	431228	-0.03549	0.1723	0.837	1	DIP2C	94.17
cg01396530	chrX	12974262	-0.07257	0.3524	0.837	1		14.91
cg15598096	chr15	26380916	0.05315	0.2581	0.837	1		91.34
cg00828008	chr7	132468196	-0.02622	0.1273	0.837	1		94.57
cg25725251	chr3	15690675	-0.0573	0.2783	0.837	1		82.24
cg25329922	chr8	87777011	-0.1242	0.6033	0.837	1		84.59
cg20800086	chr5	50683286	0.06481	0.3147	0.837	1	ISL1	10.68
cg21879102	chr12	120241409	-0.02547	0.1237	0.837	1	CIT	94.92
cg00742118	chr5	135359419	-0.07235	0.3513	0.837	1		89.32
cg14618762	chr8	29885056	-0.05827	0.283	0.837	1		94.06
cg09783270	chr7	46001312	-0.08525	0.414	0.837	1		85.53
cg12013209	chr4	39938729	-0.08273	0.4017	0.837	1	PDS5A	92.57
cg07350501	chr16	31580424	0.06246	0.3033	0.837	1	CSDAP1	13.68
cg12695566	chr4	140770015	-0.03899	0.1894	0.837	1	MAML3	93.6
cg08939008	chr1	27152775	0.04445	0.2158	0.837	1	ZDHHC18	8.37
cg04949537	chr9	84886965	-0.04623	0.2245	0.837	1		87.38
cg01771213	chr1	57735838	0.04353	0.2114	0.837	1	DAB1	92.66
cg06080179	chr18	10390019	0.05429	0.2637	0.837	1		93.18
cg17414508	chr1	44398516	0.07084	0.344	0.837	1	ARTN	89.43
cg06528231	chr1	221915654	-0.02782	0.1351	0.837	1	DUSP10	3.86
cg27563201	chr20	2732640	-0.02508	0.1218	0.837	1	EBF4	4.43
cg06684288	chr5	157156134	-0.07552	0.3668	0.837	1		90.11
cg25830243	chr1	10271610	-0.1226	0.5952	0.837	1	KIF1B	35.68
cg01644254	chr3	27563614	-0.04337	0.2106	0.837	1		93.12
cg10801331	chr1	243658775	0.05441	0.2643	0.837	1	SDCCAG8	91.49
cg22519601	chr17	76894321	-0.03271	0.1589	0.837	1	TIMP2	93.65
cg09565526	chr4	87812668	-0.04443	0.2158	0.837	1	C4orf36	87.78
cg07153081	chr5	152805675	-0.1758	0.8539	0.837	1		38.24
cg04504695	chr6	82795545	0.1024	0.4972	0.837	1		85.51
cg11841351	chr15	68643228	-0.04774	0.2319	0.837	1	ITGA11	89.79
cg11248682	chr12	97578088	-0.04843	0.2352	0.837	1		93.87
cg23266130	chr2	102799485	-0.1065	0.5173	0.837	1		86.3
cg01013023	chr7	42131124	-0.02338	0.1136	0.837	1	GLI3	95.09
cg11312284	chr19	56615913	-0.02795	0.1357	0.837	1	ZNF787	94.3
cg14404301	chr9	13251228	0.05486	0.2665	0.837	1	MPDZ	90.68
cg14708447	chr5	106853401	-0.03646	0.1771	0.837	1	EFNA5	94.01
cg14354906	chr7	36025828	0.0516	0.2506	0.837	1		90.83
cg05231531	chr8	2050519	-0.2734	1.328	0.837	1	MYOM2	89.85
cg11143671	chr1	180904018	-0.1015	0.4931	0.837	1	KIAA1614	36.18
cg27476248	chr12	111515109	-0.05471	0.2657	0.837	1	CUX2	81.02
cg10036405	chr1	168890218	0.08039	0.3905	0.837	1	LINC00970	86.07
cg23471362	chr12	130498464	-0.1274	0.6186	0.837	1		60.77
cg26464796	chr5	54601060	-0.1237	0.6009	0.837	1	DHX29	63.67
cg01551495	chr7	87134984	-0.03376	0.164	0.837	1	ABCB1	94.32
cg18133892	chr9	131059170	0.08298	0.403	0.837	1		70.84
cg02111474	chr11	70173985	-0.1009	0.4899	0.837	1	PPFIA1	60.41
cg24180162	chr17	48250505	0.04387	0.2131	0.837	1	HILS1	92.34
cg07007807	chr12	117176115	-0.007383	0.03586	0.837	1	RNFT2	1.77
cg13214422	chr5	150040606	0.03726	0.181	0.837	1	MYOZ3	93.72
cg00148863	chr3	5119934	0.03811	0.1851	0.837	1		93.15
cg17486213	chr7	128784649	-0.0267	0.1297	0.837	1	TSPAN33	2.87
cg12762862	chr20	60120472	-0.05886	0.2859	0.837	1	CDH4	91.27
cg06823347	chr14	42255088	0.1555	0.7556	0.837	1	LRFN5	70.44
cg05839365	chr12	133166658	0.1599	0.7769	0.837	1		43.64
cg11758280	chr20	9153867	-0.1414	0.6869	0.837	1	PLCB4	72.33
cg05518715	chr5	10777434	-0.04994	0.2426	0.837	1		88.04
cg12440829	chr3	42289518	-0.08328	0.4046	0.837	1		85.17
cg03986017	chr7	124898559	-0.1323	0.6425	0.837	1		87.79
cg16100419	chr16	81885018	-0.106	0.5151	0.837	1	PLCG2	88.65
cg14006663	chr10	3215076	-0.01844	0.08955	0.837	1	PITRM1	2.41
cg07198181	chr5	180144859	0.09404	0.4568	0.837	1		76.84
cg25018673	chr13	108881789	-0.03637	0.1767	0.837	1	ABHD13	93.45
cg02410959	chr5	149737919	-0.06525	0.3169	0.837	1	TCOF1	27.75
cg15422032	chr17	58236291	0.08739	0.4245	0.837	1	CA4	57.31
cg17758808	chr8	37979743	-0.1323	0.6424	0.837	1	ASH2L	86.78
cg19704009	chr3	87553461	-0.046	0.2235	0.837	1		91.94
cg05274945	chr9	132896735	0.02444	0.1187	0.837	1	GPR107	95.41
cg13460409	chr21	38379570	-0.1141	0.5542	0.837	1	DSCR6	18.32
cg15811668	chr14	101366368	-0.206	1.001	0.837	1	MEG8	66.15
cg03720545	chr8	17463441	0.1426	0.6928	0.837	1	PDGFRL	78.08
cg01455880	chr9	117268044	0.01543	0.07495	0.837	1	DFNB31	2.36
cg06862984	chr13	103019327	0.03896	0.1893	0.837	1	FGF14-AS1	93.31
cg08904092	chr14	77279388	-0.01074	0.0522	0.837	1	ANGEL1	2.09
cg19734222	chr7	142020183	0.1377	0.6689	0.837	1		65.09
cg10112781	chr11	117656597	-0.04417	0.2146	0.837	1	DSCAML1	92.13
cg24994736	chr2	228718056	0.0808	0.3925	0.837	1		86.82
cg04241342	chr1	16336321	0.03804	0.1848	0.837	1		92.45
cg19824441	chr12	57388312	-0.05166	0.251	0.837	1	GPR182	79.76
cg20127420	chr12	109939086	0.05232	0.2542	0.837	1	UBE3B	89.24
cg09961319	chr1	720026	0.1035	0.5029	0.837	1		88.03
cg27064949	chrX	69397448	-0.07594	0.369	0.837	1	DGAT2L6	83
cg12763523	chr10	73563799	0.09568	0.4649	0.837	1	CDH23	10.3
cg09798868	chr3	17812041	0.05508	0.2676	0.837	1		86.25
cg18059170	chr10	1282755	-0.1251	0.6077	0.837	1	ADARB2	12.42
cg06408776	chr22	37413588	0.06241	0.3032	0.837	1	TST	84.66
cg06008936	chr19	10614656	0.05265	0.2558	0.837	1	KEAP1	90.93
cg00078676	chr2	120949686	-0.1175	0.5708	0.837	1		79.61
cg08906194	chr9	34577972	0.2105	1.023	0.837	1	CNTFR	19.86
cg12556616	chr17	44856065	0.1372	0.6666	0.837	1	WNT3	79.96
cg25839227	chr17	47288502	0.07945	0.3861	0.837	1	ABI3	61.58
cg22788177	chr1	161147916	-0.04112	0.1998	0.837	1	B4GALT3	93.6
cg26926973	chr19	1313043	-0.02132	0.1036	0.837	1		98.01
cg12483572	chr2	98739871	-0.09104	0.4424	0.837	1	VWA3B	16.43
cg15750093	chr8	49816023	0.05528	0.2686	0.837	1		87.92
ch.14.53585675F	chr14	54515925	-0.133	0.6461	0.837	1		5.31
cg08783317	chr11	81131171	-0.1178	0.5724	0.837	1		71.24
cg18212298	chr17	579835	-0.07039	0.342	0.837	1	VPS53	91.63
cg24887903	chr12	4124630	-0.08812	0.4282	0.837	1		75.24
cg15889838	chr5	131832312	-0.005946	0.02889	0.837	1		1.51
cg16410618	chr7	65542775	-0.05497	0.2671	0.837	1	ASL	77.53
cg00493139	chr2	626713	-0.05072	0.2465	0.837	1		87
cg20383501	chr20	43805939	-0.04743	0.2305	0.837	1		89.39
cg00220235	chr2	3612251	0.1326	0.6446	0.837	1		64.31
cg17622297	chr9	33983558	0.03628	0.1763	0.837	1	UBAP2	94.37
cg27109748	chr7	2150016	0.1194	0.58	0.837	1	MAD1L1	83.92
cg18917177	chr4	159091762	0.2045	0.9938	0.837	1	FAM198B	44.51
cg24047124	chr14	52031748	-0.06275	0.3049	0.837	1	FRMD6	91.54
cg04656051	chr2	219252614	0.09513	0.4623	0.837	1	SLC11A1	16.08
cg12710519	chr4	144275126	0.03949	0.1919	0.837	1	GAB1	92.68
cg27057022	chr16	54227790	0.1007	0.4892	0.837	1		28.42
cg02826333	chr4	46127063	-0.2083	1.012	0.837	1	GABRG1	47.14
cg03071500	chr11	325964	0.4549	2.211	0.837	1		52.78
cg16256876	chr1	108225417	0.02979	0.1448	0.837	1	VAV3	94.65
cg12497012	chr8	119303239	0.04636	0.2253	0.837	1	SAMD12	89.7
cg08701604	chr16	23315376	-0.09119	0.4431	0.837	1	SCNN1B	92.61
cg11634875	chr6	31922863	-0.06052	0.2941	0.837	1	RDBP	88.45
cg11635197	chr11	66193993	0.1869	0.9081	0.837	1	NPAS4	66.48
cg05120428	chr10	116109825	-0.05895	0.2865	0.837	1	AFAP1L2	85.01
cg22148433	chr5	167343912	0.0669	0.3251	0.837	1	TENM2	15.75
cg06259526	chr7	8149007	0.02938	0.1428	0.837	1		94.52
cg05712725	chr2	159944539	0.04656	0.2263	0.837	1	TANC1	90.92
cg23928713	chr4	8130202	-0.0787	0.3825	0.837	1	ABLIM2	86.24
cg21890448	chr1	116213676	-0.08761	0.4258	0.837	1	VANGL1	20.5
cg20074561	chr2	187582073	0.05347	0.2599	0.837	1	FAM171B	88.95
cg11837970	chr1	169702093	-0.04156	0.202	0.837	1	SELE	92.9
cg15173429	chr11	78035206	0.09635	0.4683	0.837	1	GAB2	94.1
cg24101289	chr16	15134425	-0.028	0.1361	0.837	1	NTAN1	95.12
cg17685679	chr3	42003724	-0.01502	0.07298	0.837	1	ULK4	3.07
cg15319704	chr13	73632435	0.07985	0.3881	0.837	1	KLF5	9.31
cg04110868	chr10	133980715	-0.05385	0.2617	0.837	1	JAKMIP3	90.38
cg24942990	chr5	111499842	-0.03813	0.1853	0.837	1	EPB41L4A	93.77
cg25157914	chr12	57505529	0.02186	0.1063	0.837	1	STAT6	3.36
cg07965986	chr3	42241425	0.109	0.53	0.837	1	TRAK1	93.09
cg27143142	chr12	79514170	0.08122	0.3948	0.837	1	SYT1	91.53
cg02086373	chr20	19678553	0.02905	0.1412	0.837	1	SLC24A3	94.76
cg04129562	chr19	10185043	0.084	0.4083	0.837	1		56.68
cg01062068	chr16	2039821	-0.04354	0.2116	0.837	1	SYNGR3	5.53
cg24933926	chr3	40566397	0.02688	0.1306	0.837	1	ZNF621	1.34
cg23310143	chr11	11376244	-0.03685	0.1791	0.837	1	CSNK2A1P	92.41
cg25134758	chr13	58204112	0.06504	0.3161	0.837	1		9.05
cg16915309	chr16	90086876	0.06642	0.3229	0.837	1	GAS8	83.2
cg15985218	chr7	23751757	0.04394	0.2136	0.837	1	STK31	92.66
cg18215293	chr5	124063914	-0.03512	0.1707	0.837	1	ZNF608	93.98
cg26253639	chr1	173394034	-0.02152	0.1046	0.837	1	LOC100506023	95.75
cg00645964	chr13	60024955	0.03364	0.1635	0.837	1		93.35
cg23930711	chr5	140734758	-0.1573	0.7645	0.837	1	PCDHGA4	19.7
cg23728060	chr2	158113471	-0.1035	0.5031	0.837	1	GALNT5	85.12
cg09369863	chr15	78112847	0.006612	0.03214	0.837	1		1.61
cg07748075	chr5	20616322	-0.04213	0.2048	0.837	1		93
cg04377176	chr13	111024166	-0.107	0.5203	0.837	1	COL4A2	90.79
cg26735507	chr1	212719525	0.2422	1.178	0.837	1	LOC101929565	56.78
cg13192319	chr17	80561405	0.05607	0.2726	0.837	1	FOXK2	90.44
cg07988979	chr2	239888415	0.05076	0.2468	0.837	1		90.56
cg21268286	chr9	137681030	-0.04253	0.2068	0.837	1	COL5A1	92.48
ch.3.3564705F	chr3	183104543	-0.05027	0.2444	0.837	1	MCF2L2	7
cg06827164	chr1	52835943	-0.04226	0.2055	0.837	1		92.25
cg16627046	chr3	182589404	-0.03259	0.1584	0.837	1	ATP11B	95.11
cg17213398	chr12	133244869	-0.08742	0.425	0.837	1	POLE	79.77
cg13990265	chr5	110848376	-0.01342	0.06525	0.837	1	STARD4	1.29
cg17380870	chr3	195808602	0.01626	0.07905	0.837	1	TFRC	1.39
cg00405568	chr17	43138965	-0.02689	0.1307	0.837	1	NMT1	3.1
cg23769143	chr3	12200667	0.128	0.6224	0.837	1	SYN2	52.62
cg16030580	chr3	158492088	-0.04676	0.2274	0.837	1		93.57
ch.19.22680R	chr19	627017	-0.01198	0.05823	0.837	1	POLRMT	1.97
cg06726287	chr7	81681115	-0.05723	0.2783	0.837	1	CACNA2D1	90.45
cg01376665	chr15	40641810	0.07599	0.3695	0.837	1	PHGR1	80.04
cg19852824	chr3	194369821	-0.04929	0.2396	0.837	1	LSG1	93.97
cg00567542	chr6	53826994	0.08106	0.3941	0.837	1		94.53
cg14346075	chr1	70695162	-0.1325	0.6443	0.837	1	SRSF11	86.28
cg04343509	chr11	68135744	-0.04613	0.2243	0.837	1	LRP5	91.27
cg15935333	chr4	69964573	-0.04642	0.2257	0.837	1	UGT2B7	92.49
cg03100068	chr6	43478215	0.008259	0.04016	0.837	1	LRRC73	2.07
cg13102120	chr12	94070836	-0.1359	0.6608	0.837	1	CRADD	32.34
cg16537295	chr20	48889639	0.06756	0.3285	0.837	1	LINC01272	46.7
cg07767452	chr3	48574322	-0.1055	0.513	0.837	1	PFKFB4	90.07
cg03707634	chr13	107026178	-0.0696	0.3384	0.837	1		82.94
cg03062361	chr22	37945869	-0.06573	0.3196	0.837	1		78.81
cg01429449	chr2	176936397	-0.1065	0.5177	0.837	1		5.2
cg04477681	chr11	67224103	-0.05657	0.2751	0.837	1	CABP4	89.13
cg13561532	chr3	81627150	-0.06699	0.3257	0.837	1	GBE1	93.54
cg00529545	chr6	163483127	0.0316	0.1536	0.837	1	PACRG	94.28
cg18036273	chr13	49228883	0.1581	0.7688	0.837	1	CYSLTR2	41.87
cg04103807	chr4	135249413	0.1289	0.6269	0.837	1		90.08
cg02225346	chr2	8833307	-0.04593	0.2233	0.837	1		92.96
cg10991454	chr2	30834674	0.09684	0.4709	0.837	1	LCLAT1	54.36
cg11691341	chr17	20905737	-0.03342	0.1625	0.837	1	USP22	94.36
cg11650164	chr1	94224274	-0.09989	0.4858	0.837	1		82.21
cg08111895	chr11	31531177	-0.005966	0.02901	0.837	1	ELP4	1.38
cg02858253	chr9	98506788	-0.1078	0.5243	0.837	1		69.43
cg20772106	chr10	35654083	0.06924	0.3367	0.837	1	CCNY	87.14
cg16002641	chr19	23077008	0.04767	0.2318	0.837	1		88.38
cg17714225	chr6	33256783	0.02373	0.1154	0.837	1	PFDN6	1.79
cg16795667	chr11	32982231	-0.09176	0.4462	0.837	1	QSER1	13.25
cg20553470	chr14	39639031	-0.05071	0.2466	0.837	1	TRAPPC6B	4.37
cg00612715	chr8	98571222	-0.04337	0.2109	0.837	1		95.26
cg16677845	chr1	244377754	0.09757	0.4745	0.837	1		63.6
cg01801826	chr8	1766281	0.1628	0.7918	0.837	1		32.5
cg25008500	chr14	106668231	0.08412	0.4091	0.837	1		85.74
cg00924816	chr2	231549309	-0.09266	0.4506	0.837	1		71.39
cg20967819	chr11	11641450	0.04935	0.24	0.837	1	GALNTL4	87.05
cg26019472	chr19	1170201	0.02066	0.1005	0.837	1	SBNO2	98.11
cg24676303	chr2	1682401	-0.05086	0.2474	0.837	1	PXDN	90.26
cg04378518	chr20	60585259	-0.03038	0.1477	0.837	1	TAF4	94.95
cg18527423	chr15	61890355	-0.05256	0.2556	0.837	1		89.41
cg21751704	chr8	1281808	-0.04334	0.2108	0.837	1		91.91
cg11948047	chr17	72199548	0.01559	0.07581	0.837	1	RPL38	3.16
cg17279526	chr2	20326083	0.127	0.6175	0.837	1		83.72
cg19443707	chr8	31354807	-0.2305	1.121	0.837	1		40.78
cg17843124	chr13	53383380	-0.0511	0.2485	0.837	1	MIR759	90.63
cg11318895	chr6	30301535	-0.06254	0.3041	0.837	1	TRIM39	92.84
cg13651876	chr9	37434131	0.04564	0.222	0.837	1	GRHPR	92.19
cg03149749	chr22	50741674	0.08548	0.4157	0.837	1	PLXNB2	78.84
cg06132433	chr5	32313291	0.01132	0.05505	0.837	1	MTMR12	2.61
cg18953302	chr14	91976551	-0.01731	0.08417	0.837	1	PPP4R3A	3.16
cg24135211	chr14	64342282	-0.04218	0.2052	0.837	1	SYNE2	92.16
cg10242602	chr4	188916875	-0.1103	0.5362	0.837	1	ZFP42	8.94
cg21477285	chr1	3087072	-0.08614	0.4189	0.837	1	PRDM16	33.81
cg16946529	chr4	128930277	-0.05189	0.2524	0.837	1	C4orf29	94.33
cg27643859	chr20	30720887	-0.02341	0.1139	0.837	1	TM9SF4	95.02
cg20993055	chr16	27936096	-0.06727	0.3272	0.837	1	GSG1L	87.49
cg20261478	chr2	74556066	0.04178	0.2032	0.837	1	SLC4A5	92.49
cg11693424	chr4	99502614	-0.09779	0.4757	0.837	1	TSPAN5	77.56
cg03761210	chr20	32251509	-0.00868	0.04222	0.837	1	NECAB3	0.89
cg10511301	chr6	30683561	-0.02391	0.1163	0.837	1	MDC1	94.98
cg15086037	chr2	40823629	0.02972	0.1446	0.837	1		95.1
cg18685681	chr15	71424228	0.102	0.4962	0.837	1		84.89
cg16072009	chr14	55544550	0.03996	0.1944	0.837	1		90.62
cg05634376	chr11	66659993	-0.03578	0.174	0.837	1	PC	94.1
cg19278519	chr2	26757549	0.1513	0.7358	0.837	1	OTOF	61.76
cg24671951	chr1	154301964	0.05819	0.2831	0.837	1	ATP8B2	90.36
cg18241780	chr12	118620216	0.1001	0.4871	0.837	1	TAOK3	15.13
cg10599384	chr5	140709986	-0.1094	0.5321	0.837	1	PCDHGA1	12.55
cg04809596	chr2	40078792	-0.01963	0.09551	0.837	1		2.99
cg14833160	chr19	49457855	-0.06449	0.3137	0.837	1	BAX	17.53
cg25127913	chrX	96117585	-0.08278	0.4027	0.837	1	DIAPH2	90.76
cg20917552	chr21	26945251	-0.1301	0.6327	0.837	1	MIR155	48.99
cg16168866	chr7	98602655	-0.0285	0.1386	0.837	1	TRRAP	94.83
cg25276752	chr19	17961566	-0.04185	0.2036	0.837	1		6.53
cg12951282	chr17	7018416	-0.03531	0.1718	0.837	1	ASGR2	7.45
cg02537757	chrX	70418471	-0.05576	0.2713	0.837	1		92.48
cg24811265	chr4	109086525	0.1165	0.5669	0.837	1	LEF1	79.16
cg13678441	chr4	36387674	0.04815	0.2342	0.837	1		5.48
cg06945625	chr6	2972184	0.1512	0.7356	0.837	1	SERPINB6	11.88
cg15416363	chr17	7323730	0.04802	0.2336	0.837	1	SPEM1	89.24
cg06051238	chr5	172156533	0.1697	0.8257	0.837	1		88
cg06062378	chr5	112387002	0.1515	0.7371	0.837	1	MCC	59.03
