## Supplemental Tables for "Prenatal vitamin intake in first month of pregnancy and DNA methylation in cord blood and placenta in two prospective cohorts": Supplemental Table 4 - MARBLES Cord Blood Single Site Results.csv (part 41 of 49)

	chr	pos	DNAm_diff	sd	P.Value	adj.P.Val	gene	AveDNAm
cg10144493	chr6	33395133	-0.1465	0.7125	0.837	1	SYNGAP1	51.85
cg23685594	chr20	1808953	0.0701	0.3411	0.837	1		78.52
cg05161923	chr12	11909593	-0.06219	0.3026	0.837	1	ETV6	89.41
cg02932600	chr17	38314365	0.08035	0.3909	0.837	1	CASC3	38.54
cg02187937	chr1	21005254	-0.1011	0.492	0.837	1	KIF17	45.08
cg01912379	chr18	44260450	0.05256	0.2557	0.837	1	ST8SIA5	88.43
cg14360133	chr11	115378277	0.06193	0.3013	0.837	1		90.22
cg26036722	chr9	129770094	0.08489	0.413	0.837	1	RALGPS1	92.41
cg09932216	chr8	41722606	-0.08559	0.4164	0.837	1	ANK1	84.11
cg08527603	chr22	41981776	-0.03195	0.1555	0.837	1	PMM1	94.02
cg12520664	chr16	83762345	0.1719	0.8362	0.837	1	CDH13	57.9
cg10427074	chr19	47167692	-0.0468	0.2277	0.837	1	DACT3-AS1	91.94
cg04978563	chr2	219483469	0.05449	0.2651	0.837	1	PLCD4	84.17
cg22930650	chr4	48988253	0.01466	0.07132	0.837	1	CWH43	3.53
cg04923513	chr1	21059745	0.0118	0.05741	0.837	1	SH2D5	1.06
cg24326803	chr9	12775521	-0.01428	0.06949	0.837	1	LURAP1L	3.48
cg13703253	chr15	72104318	-0.05395	0.2625	0.837	1	NR2E3	92.64
cg16154155	chr8	25906990	0.05532	0.2692	0.837	1		25.4
cg11870021	chr17	21913158	-0.1158	0.5633	0.837	1		78.38
cg27008316	chr12	34753697	-0.09438	0.4593	0.837	1		31.73
cg18391694	chr1	43250900	0.09147	0.4451	0.837	1		9.24
cg06673771	chr4	81174848	0.157	0.7642	0.837	1		74.55
cg20316549	chr7	156810507	0.06032	0.2935	0.837	1		10.41
cg19656686	chr17	80214549	0.0348	0.1693	0.837	1	CSNK1D	93.25
cg13515917	chr10	134813455	0.07617	0.3706	0.837	1		82.88
cg08802482	chr7	2657119	-0.2615	1.272	0.837	1		64.09
cg23189304	chr15	68305127	-0.04071	0.1981	0.837	1		92.59
cg19644371	chr15	61945498	-0.05666	0.2757	0.837	1		23.58
cg14737131	chr10	104680354	-0.1379	0.6712	0.837	1	CNNM2	50
cg23222808	chr6	30858321	-0.145	0.7054	0.837	1	DDR1	63.3
cg22809047	chr2	101618261	0.0704	0.3426	0.837	1	RPL31	56.23
cg18479524	chr10	44127198	0.02942	0.1432	0.837	1	ZNF32-AS3	94.93
cg03583571	chr13	61990741	0.05058	0.2461	0.837	1	PCDH20	89.86
cg27018904	chr14	21493410	0.1462	0.7115	0.837	1	NDRG2	18.89
cg08548498	chr20	43883546	0.1196	0.5819	0.837	1	SLPI	33.24
cg20651998	chr16	84273439	0.09347	0.4549	0.837	1	KCNG4	22.14
cg14473823	chr17	78957546	-0.06665	0.3243	0.837	1		82.11
cg10326379	chr6	134125770	0.1002	0.4876	0.837	1	TARID	62.01
cg00141153	chr17	78183500	-0.04597	0.2237	0.837	1	SGSH	90.46
cg02067946	chr5	2149520	0.1146	0.5576	0.837	1		62.26
cg06813571	chr8	27692878	0.278	1.353	0.837	1	PBK	93.05
cg25478308	chr6	28177681	0.1712	0.8331	0.837	1		26.03
cg06736674	chr6	166511853	0.1379	0.6711	0.837	1		95.53
cg05519516	chr10	45219514	-0.08703	0.4235	0.837	1		79.46
cg07923325	chr2	225907519	0.0587	0.2857	0.837	1	DOCK10	7.98
cg23557002	chr5	140072516	0.02322	0.113	0.837	1	HARS2	95.4
cg26968623	chr11	65102151	-0.06285	0.3059	0.837	1	DPF2	18.27
cg07358302	chr5	33988320	0.03061	0.149	0.837	1	AMACR	94.07
cg23227881	chr16	79139758	-0.04509	0.2195	0.837	1	WWOX	89.97
cg27212190	chr4	7742526	-0.06757	0.3288	0.837	1	SORCS2	81.71
cg20728881	chr10	63808314	0.1125	0.5476	0.837	1	ARID5B	72.5
cg08943393	chr2	166325622	-0.03357	0.1634	0.837	1		94.78
cg25468723	chr22	26566058	-0.01525	0.07422	0.837	1	SEZ6L	2.88
cg14593451	chr10	35063210	0.07864	0.3827	0.837	1	PARD3	91.35
cg15519118	chr12	121783887	-0.01964	0.09559	0.837	1	ANAPC5	95.38
cg09230518	chr1	20230400	-0.05537	0.2695	0.837	1	OTUD3	89.15
cg06653801	chrX	114920613	-0.07965	0.3877	0.837	1		91.83
cg00257542	chr18	43753531	0.01924	0.09364	0.837	1	C18orf25	3.45
cg11620672	chr6	19298476	0.1415	0.6886	0.837	1		54.35
cg10628683	chr20	44452521	0.0894	0.4351	0.837	1	TNNC2	51.8
cg16888104	chr3	29046415	0.02968	0.1444	0.837	1		93.78
cg12061247	chr3	126284700	0.0729	0.3548	0.837	1		89.24
cg22041137	chr22	39709853	-0.05348	0.2603	0.837	1	RPL3	93.67
cg15035774	chr16	68450892	0.1357	0.6606	0.837	1	SMPD3	42.9
cg18816397	chr6	32489555	-0.7289	3.548	0.837	1	HLA-DRB5	56.39
cg03060867	chr2	158078732	-0.04282	0.2084	0.837	1		93.82
cg21316981	chr1	33735090	-0.02725	0.1326	0.837	1	ZNF362	95.25
cg15148028	chr1	245755268	-0.01741	0.08474	0.837	1	KIF26B	96.96
cg04088074	chr15	63888520	-0.05156	0.251	0.837	1	FBXL22	91.03
cg09808626	chr17	54436165	0.04896	0.2383	0.837	1	ANKFN1	89.61
cg08375755	chr1	23106571	-0.05126	0.2495	0.837	1	EPHB2	88.49
cg21652344	chr17	17740365	-0.0314	0.1528	0.837	1	SREBF1	5.18
cg21891106	chr19	34854439	0.03186	0.1551	0.837	1	GPI	94.68
cg05440070	chr15	45898653	-0.08932	0.4348	0.837	1	BLOC1S6	80.85
cg14555759	chr5	39167171	-0.08241	0.4011	0.837	1	FYB	89.3
cg22863744	chr12	124942176	-0.03515	0.1711	0.837	1	NCOR2	6
cg25656757	chr3	172046843	-0.0481	0.2341	0.837	1	FNDC3B	94.64
cg15381035	chr5	132086601	-0.05142	0.2503	0.837	1	SEPT8	89
cg13810101	chr4	188427966	0.04244	0.2066	0.837	1		96.73
cg06204922	chr12	5019933	-0.03569	0.1737	0.837	1	KCNA1	3.77
cg04921744	chr17	73776259	-0.04012	0.1953	0.837	1	H3F3B	6.42
cg16563470	chr17	40119847	-0.06	0.2921	0.837	1	CNP	93.22
cg15424679	chr17	66572013	0.05122	0.2493	0.837	1	FAM20A	92.92
cg11820745	chr17	38548863	-0.06048	0.2944	0.837	1	TOP2A	93.72
cg00187672	chrX	151113323	-0.1048	0.5101	0.837	1		61.47
ch.5.236818R	chr5	7627615	0.02835	0.138	0.837	1	ADCY2	3.72
cg11980897	chr1	32237457	0.08217	0.4	0.837	1		52.05
cg06421170	chr22	33864001	0.05261	0.2561	0.837	1	LARGE	85.3
cg14588448	chr9	34372089	-0.05931	0.2887	0.837	1	KIAA1161	91.93
cg23060465	chr8	141625545	-0.05762	0.2805	0.837	1	EIF2C2	95.6
cg12442513	chr2	158663865	0.05453	0.2655	0.837	1	ACVR1	91.34
cg25890936	chr11	68179006	-0.04568	0.2224	0.837	1	LRP5	91.06
cg26482862	chr18	32957463	0.1063	0.5176	0.837	1	ZNF396	28.02
cg15896593	chr1	22975587	-0.08514	0.4145	0.837	1		79.08
cg07215822	chr6	158701037	-0.07079	0.3446	0.837	1		93.93
cg02738938	chr2	44126946	-0.04689	0.2283	0.837	1	LRPPRC	93.67
cg06758928	chr13	48247401	0.1196	0.582	0.837	1		37.79
cg24186458	chr4	185338596	-0.03921	0.1909	0.837	1	IRF2	3.91
cg04628197	chr6	143771878	0.03599	0.1752	0.837	1	ADAT2	4.29
cg14088693	chr19	12599448	-0.03742	0.1822	0.837	1	ZNF709	92.51
cg07650662	chr5	149757610	-0.0477	0.2322	0.837	1	TCOF1	91.82
cg11380830	chr10	96123085	0.1431	0.6964	0.837	1	NOC3L	15.92
cg01496082	chr3	18785807	-0.04423	0.2153	0.837	1		91.45
cg02973156	chr12	127544951	-0.1005	0.4894	0.837	1		83.09
cg26110900	chr10	62073066	-0.05412	0.2635	0.837	1	ANK3	88.02
cg17474920	chr1	2882827	0.06127	0.2983	0.837	1		89.1
cg01444669	chr9	131982369	0.04668	0.2273	0.837	1		92.54
cg22535267	chr11	120206325	-0.06081	0.2961	0.837	1	ARHGEF12	6.5
cg23759830	chr10	95013919	0.06056	0.2949	0.837	1		81.77
cg02788718	chr8	10483120	0.05237	0.255	0.837	1	RP1L1	89.81
cg16325584	chr11	45257323	-0.06455	0.3143	0.837	1		21.4
cg26635603	chr21	30671891	0.0219	0.1066	0.837	1	BACH1	3.48
cg04629584	chr7	128050370	0.02376	0.1157	0.837	1	IMPDH1	3.86
cg27525037	chr1	182361500	-0.01778	0.08658	0.837	1	GLUL	1.94
cg14130238	chr18	13382615	-0.1371	0.6674	0.837	1	LDLRAD4	83.84
cg00095846	chr5	139551088	-0.03965	0.193	0.837	1		92.05
cg16794070	chr16	67695265	-0.03418	0.1664	0.837	1	PARD6A	5.83
cg08826925	chr20	57360599	0.1011	0.4921	0.837	1		85.44
cg22592599	chr2	89137883	-0.0946	0.4606	0.837	1		84.46
cg11538718	chr2	20560455	-0.1284	0.6251	0.837	1		80.18
cg05034271	chr11	32338313	0.02652	0.1291	0.837	1		94.88
cg19631965	chr3	195114988	-0.05598	0.2726	0.837	1	ACAP2	93.18
cg00317913	chr22	29998671	-0.02244	0.1093	0.837	1	NF2	95.26
cg21476203	chr8	144874281	-0.03724	0.1813	0.838	1	SCRIB	93.34
cg23570034	chrX	149396133	0.05743	0.2796	0.838	1	MIR2114	86.12
cg04911348	chr2	122247231	0.07129	0.3471	0.838	1	CLASP1	86.5
cg08403994	chr7	151129211	-0.05297	0.2579	0.838	1	CRYGN	95.28
cg14620267	chr10	89349505	-0.03022	0.1472	0.838	1		94.01
cg06277657	chr7	137532374	0.06677	0.3251	0.838	1	DGKI	5.3
cg15934095	chr1	156630343	-0.08547	0.4162	0.838	1		84.78
cg17326769	chr20	30639705	0.1685	0.8205	0.838	1	HCK	10.78
cg07699997	chr1	244942063	0.03185	0.1551	0.838	1		94.29
cg24757169	chr8	34940829	0.1042	0.5076	0.838	1		72.85
cg02488878	chr12	92950912	0.06427	0.313	0.838	1		86.52
cg08076216	chr5	64328750	-0.0273	0.1329	0.838	1		94.64
cg13802419	chr5	131929914	-0.04236	0.2063	0.838	1	RAD50	94.11
cg18691055	chr10	129924607	-0.009149	0.04455	0.838	1	MKI67	1.44
cg09487523	chr11	120254903	0.04781	0.2328	0.838	1	ARHGEF12	92.29
cg26457116	chr6	32166811	0.03364	0.1638	0.838	1	NOTCH4	94.47
cg26893544	chr21	33032007	-0.008998	0.04382	0.838	1	SOD1	2.53
cg05058652	chr11	121436182	0.0561	0.2732	0.838	1	SORL1	92.34
cg16205251	chr4	40337022	-0.03933	0.1915	0.838	1	CHRNA9	93.7
cg24042496	chr11	117497929	-0.02728	0.1328	0.838	1	DSCAML1	97.72
cg26030826	chr3	28958783	-0.0334	0.1626	0.838	1		94.09
cg18147479	chr2	169105070	0.1481	0.721	0.838	1	STK39	44.1
cg10284493	chr1	57429519	-0.07449	0.3628	0.838	1	C8B	89.41
cg16167013	chr1	53552934	0.03106	0.1513	0.838	1	SLC1A7	94.45
cg05392594	chr9	140289920	-0.05842	0.2845	0.838	1	EXD3	75.98
cg19101625	chr13	95369785	-0.04653	0.2266	0.838	1		91.79
cg14940308	chr2	73144644	-0.01634	0.07959	0.838	1	EMX1	3.03
cg09497987	chr4	103136653	0.03841	0.1871	0.838	1		93.43
cg23958319	chr11	113143180	-0.05931	0.2889	0.838	1	NCAM1	84.9
cg20611039	chr2	168121101	0.04014	0.1955	0.838	1		92.73
cg21441360	chr13	106426066	0.04641	0.226	0.838	1		90.85
cg17529332	chr4	106481405	-0.03581	0.1744	0.838	1	ARHGEF38-IT1	93.46
cg26707646	chr2	175464253	0.08034	0.3913	0.838	1	WIPF1	83.68
cg06438530	chr13	75196940	-0.04145	0.2019	0.838	1		91.9
cg24517672	chr2	173331014	-0.05553	0.2705	0.838	1	ITGA6	92.31
cg01917721	chr8	126195405	-0.09224	0.4493	0.838	1	NSMCE2	86.75
cg05677244	chr20	47198711	0.08222	0.4004	0.838	1		34.28
cg00910518	chr1	91195213	-0.06208	0.3024	0.838	1		6.25
cg13774572	chr1	97175723	0.05282	0.2573	0.838	1		92.8
cg06896906	chr17	76837240	-0.01728	0.08419	0.838	1	USP36	3.13
cg10084197	chr14	88502073	0.0721	0.3512	0.838	1	LINC01146	80.09
cg04362407	chr3	98189197	0.08386	0.4085	0.838	1	OR5K1	92.58
cg09856074	chr14	51853814	-0.1641	0.7992	0.838	1		35.58
cg22289155	chr3	179993335	-0.06246	0.3042	0.838	1		89.66
cg25066354	chr11	26109910	0.09181	0.4472	0.838	1		85.75
cg12645284	chr15	79092878	-0.2334	1.137	0.838	1	ADAMTS7	79.83
cg08145373	chr11	2407008	0.115	0.56	0.838	1	CD81	77.01
cg11592619	chr2	239067608	-0.03778	0.184	0.838	1	FAM132B	2.86
cg04748441	chr3	58306324	0.04464	0.2175	0.838	1		91.4
cg18728527	chr16	88832065	-0.09619	0.4686	0.838	1	PIEZO1	70.5
cg14337168	chr22	24551888	0.007442	0.03625	0.838	1	CABIN1	1.42
cg16011164	chr7	4829350	-0.05336	0.2599	0.838	1	MIR4656	86.98
cg19866811	chr20	61713117	0.1018	0.4958	0.838	1		58.32
cg14829063	chr11	70731587	0.058	0.2826	0.838	1	SHANK2	86.68
cg10517987	chr15	45026986	0.03118	0.1519	0.838	1		94.67
cg03340334	chr8	37119287	0.07915	0.3856	0.838	1	MIR1268A	11.66
cg17599471	chr1	25174745	-0.009188	0.04476	0.838	1		2.03
cg01438123	chr6	168468347	-0.07535	0.3671	0.838	1	FRMD1	72
cg26367592	chrX	9167607	0.09044	0.4406	0.838	1		89.49
cg01743972	chrX	53296982	0.07701	0.3752	0.838	1	IQSEC2	78.22
cg25423428	chr22	44254463	0.1498	0.7296	0.838	1	SULT4A1	14.06
cg22120560	chr10	91351508	0.04086	0.1991	0.838	1	PANK1	92.21
cg06000876	chrX	153219435	-0.03864	0.1883	0.838	1	HCFC1	91.89
cg15781504	chr11	4871411	0.05342	0.2602	0.838	1	OR51S1	90.41
cg17985746	chr6	121618081	0.1449	0.7058	0.838	1	C6orf170	93.24
cg20010362	chr1	151894256	0.1183	0.5763	0.838	1		21.27
cg17577092	chr3	31604674	-0.03078	0.15	0.838	1	STT3B	94.04
cg14913979	chr6	168728586	0.1728	0.8418	0.838	1		91.33
cg22893486	chr1	31044446	0.08678	0.4228	0.838	1		82.01
cg27621997	chr11	60608634	0.04469	0.2177	0.838	1	CCDC86	92.02
cg25013235	chr10	7635189	-0.09029	0.4399	0.838	1	ITIH5	89.79
cg03081615	chr4	8007156	-0.04462	0.2174	0.838	1	ABLIM2	96.22
cg00513676	chr12	14772144	0.1136	0.5534	0.838	1	GUCY2C	52.34
cg15248604	chr16	50776823	-0.02818	0.1373	0.838	1	CYLD	6.04
cg18473245	chr20	50479548	0.0785	0.3825	0.838	1	LINC01429	79.47
cg13115898	chr17	43951350	0.02054	0.1001	0.838	1	MAPT-AS1	3.12
cg26197136	chr6	154801049	-0.1099	0.5353	0.838	1	CNKSR3	58.75
cg04352617	chr2	69870896	-0.01958	0.09542	0.838	1	AAK1	3.41
cg14163455	chr3	69045778	-0.04247	0.2069	0.838	1	EOGT	91.83
cg11654118	chr11	1945648	0.03901	0.1901	0.838	1	TNNT3	93.19
cg24538457	chr3	128519321	-0.03699	0.1802	0.838	1	RAB7A	93.38
cg06607629	chr14	47428963	-0.03765	0.1834	0.838	1	MDGA2	94.65
cg03558821	chr13	107152944	0.1032	0.5028	0.838	1	EFNB2	65.64
cg15989617	chr14	61574389	-0.09984	0.4864	0.838	1		83.38
cg01342448	chr10	117588884	-0.04424	0.2156	0.838	1	ATRNL1	92.6
cg00432898	chr9	134750274	-0.02637	0.1285	0.838	1	MED27	94.88
cg06577604	chr3	184279443	-0.03875	0.1888	0.838	1	EPHB3	4.47
cg07280845	chr17	21432361	-0.0758	0.3694	0.838	1	C17orf51	90.26
cg18978606	chr2	104996948	0.08545	0.4163	0.838	1		77.42
cg15109673	chr9	137136944	0.06621	0.3226	0.838	1		79.68
cg26100857	chr11	508226	-0.02992	0.1458	0.838	1	RNH1	94.83
cg23731617	chr15	65781588	0.02715	0.1323	0.838	1	DPP8	94.9
cg13394022	chr7	8302831	0.0442	0.2154	0.838	1	ICA1	92.54
cg15025248	chr2	191278648	-0.0503	0.2451	0.838	1	MFSD6	88.5
ch.1.2604911R	chr1	110900694	-0.09876	0.4812	0.838	1		11.77
cg07536187	chr2	95715367	-0.05323	0.2594	0.838	1	MAL	88.73
cg02971921	chr11	35217970	0.03745	0.1825	0.838	1	CD44	93.54
cg13270876	chr15	38988769	0.09061	0.4415	0.838	1	C15orf53	19.21
cg00547480	chr10	103875961	-0.075	0.3654	0.838	1	LDB1	36.79
cg06188744	chr10	3108651	-0.09037	0.4404	0.838	1	PFKP	16.24
cg08954503	chr9	89939254	-0.07039	0.343	0.838	1		78.78
cg01514490	chr10	7455338	0.1114	0.5427	0.838	1		22.56
cg26673195	chr17	41052729	-0.07528	0.3668	0.838	1	G6PC	80.21
cg00963555	chr7	126987042	0.04409	0.2148	0.838	1		89.41
cg15670074	chr15	85330888	-0.03618	0.1763	0.838	1	ZNF592	93.06
cg19418190	chr7	158221076	0.06409	0.3123	0.838	1	PTPRN2	90.79
cg23024729	chr12	42604954	-0.03137	0.1529	0.838	1	YAF2	94.16
cg17411636	chr11	65570817	0.08331	0.406	0.838	1		68.23
cg09965557	chr17	1381989	0.007123	0.03471	0.838	1	MYO1C	98.56
cg18790852	chr7	97801051	0.1505	0.7334	0.838	1	LMTK2	86.5
cg24782378	chr15	100672379	-0.2109	1.028	0.838	1	ADAMTS17	68.89
cg14510076	chr11	88244894	0.03516	0.1713	0.838	1	GRM5-AS1	92.62
cg24392542	chr21	46807902	-0.0677	0.3299	0.838	1		83.52
cg14618604	chr3	16216830	0.05189	0.2529	0.838	1	GALNT15	84.08
cg20900333	chr9	90886142	-0.06338	0.3089	0.838	1		91.91
cg02019088	chr12	114368640	-0.05463	0.2663	0.838	1	RBM19	86.22
cg20619808	chr17	27313499	-0.1151	0.5612	0.838	1	SEZ6	23.69
cg17815572	chr17	35519655	0.0462	0.2251	0.838	1	ACACA	90.6
cg17711596	chr2	234262200	-0.07611	0.371	0.838	1	DGKD	89.19
cg09536995	chr9	14792517	-0.04771	0.2325	0.838	1	FREM1	91.23
cg24113637	chr17	42273343	0.04667	0.2275	0.838	1	ATXN7L3	88.66
cg09045073	chr12	78392948	-0.1038	0.5059	0.838	1	NAV3	13.33
cg18706316	chr13	101978015	0.08691	0.4236	0.838	1	NALCN	46.08
cg26453592	chr16	2264855	-0.02085	0.1016	0.838	1	PGP	3.72
cg24962682	chr12	25161151	0.04931	0.2403	0.838	1		94.64
cg17746395	chr10	114706294	-0.06729	0.328	0.838	1		88.13
cg03456133	chr1	209574531	0.1871	0.9122	0.838	1		90.01
cg17704343	chr17	43025655	0.1469	0.7162	0.838	1	KIF18B	31.65
cg24228386	chr12	76357007	-0.04349	0.212	0.838	1		88.85
cg18422055	chr3	16977485	0.08448	0.4118	0.838	1	PLCL2	13.74
cg22044634	chr2	155446859	-0.06692	0.3262	0.838	1		91.02
cg17702590	chrX	89177512	0.06024	0.2937	0.838	1	TGIF2LX	85.35
cg24636281	chr22	32058500	0.1208	0.5888	0.838	1		11.56
cg20350544	chr3	149135112	0.07479	0.3646	0.838	1		87.57
cg20852250	chr3	72149422	0.06252	0.3047	0.838	1		11.21
cg12016218	chr8	4923996	0.3146	1.534	0.838	1		68.27
cg23618114	chr8	99940437	0.0406	0.1979	0.838	1	STK3	93.5
cg17778888	chr5	510421	0.008125	0.03961	0.838	1	SLC9A3	98.21
cg24965497	chr17	7227181	0.005738	0.02797	0.838	1	NEURL4	98.54
cg12647020	chr22	43241097	0.08294	0.4043	0.838	1	ARFGAP3	79.64
cg21947426	chr14	23999927	-0.06458	0.3148	0.838	1	ZFHX2	37.85
cg04826411	chr10	1011142	-0.04917	0.2397	0.838	1		91.26
cg06913379	chr12	130303988	-0.04154	0.2025	0.838	1	TMEM132D	93.34
cg27328236	chr10	5558309	-0.09664	0.4711	0.838	1		85.82
cg17394462	chr5	16305025	-0.06764	0.3297	0.838	1		84.97
cg18290106	chr8	126283066	-0.03297	0.1607	0.838	1	NSMCE2	92.9
cg14202087	chr7	1248936	-0.01712	0.08345	0.838	1		97
cg17111938	chr3	97805540	-0.08823	0.4301	0.838	1	OR5AC2	90.45
cg01054755	chr5	138728685	0.00585	0.02852	0.838	1	LOC389333	1.48
cg03154277	chr17	72968689	0.01752	0.08543	0.838	1	C17orf28	3.07
cg03350493	chr15	41837400	-0.04978	0.2427	0.838	1	RPAP1	82.51
cg05580655	chr3	159481176	-0.00659	0.03213	0.838	1	SCHIP1	1.61
cg01436424	chr1	7669070	-0.05502	0.2683	0.838	1	CAMTA1	6.33
cg27514777	chr16	14377664	0.07693	0.3751	0.838	1		70.87
cg10466777	chr9	99541325	0.1131	0.5512	0.838	1	ZNF510	90.69
cg03437713	chr12	120797317	0.0553	0.2696	0.838	1	MSI1	84.1
cg11206607	chr3	160102926	-0.05851	0.2852	0.838	1	IFT80	92.1
cg23107754	chr10	120514968	0.1784	0.8697	0.838	1	C10orf46	5.7
cg03867952	chrX	135180274	0.05042	0.2458	0.838	1		91.92
cg00813890	chr19	54927291	0.05188	0.2529	0.838	1	TTYH1	7.31
cg12875760	chr11	126935684	0.04363	0.2127	0.838	1		93.11
cg11828070	chr8	110657193	-0.006979	0.03403	0.838	1	GOLSYN	1.99
cg25932451	chr12	110453166	-0.01456	0.07098	0.838	1	ANKRD13A	2.39
cg17499345	chr1	86048585	0.05078	0.2476	0.838	1	CYR61	79.27
cg00256226	chr6	33236299	0.02299	0.1121	0.838	1	VPS52	96.5
cg14221171	chr7	97361759	-0.05804	0.283	0.838	1	TAC1	14.81
cg25148025	chr1	164681267	-0.0797	0.3886	0.838	1	PBX1	18.77
cg10382221	chr17	46114672	0.1299	0.6334	0.838	1	MIR152	13.67
cg14145026	chr1	204135686	0.09065	0.442	0.838	1	REN	58.4
cg17583077	chr7	108097436	-0.01541	0.07512	0.838	1	NRCAM	2.85
cg06351503	chr6	31928060	0.04406	0.2148	0.838	1	RDBP	93.24
cg12384926	chr11	74644143	0.05235	0.2553	0.838	1	XRRA1	92.58
cg24517604	chr16	11709855	-0.09133	0.4453	0.838	1		77.94
cg15742777	chr2	55339218	0.07736	0.3772	0.838	1		20.35
cg24268179	chr14	93790296	-0.04628	0.2257	0.838	1	BTBD7	91.4
cg08713365	chr20	327623	-0.05246	0.2558	0.838	1	NRSN2	7.03
cg20112838	chr19	17797656	-0.03182	0.1552	0.838	1	UNC13A	5.77
cg05450586	chr10	14549303	-0.07696	0.3753	0.838	1		39.2
cg09781768	chr10	540626	-0.05344	0.2606	0.838	1	DIP2C	91.68
cg03980287	chr20	32112357	-0.1791	0.8734	0.838	1	CBFA2T2	31.4
cg02988394	chr3	150290077	0.04769	0.2326	0.838	1	EIF2A	92.57
cg12932733	chr13	28437317	-0.05194	0.2533	0.838	1	PDX1-AS1	90.8
cg00223867	chr8	86087386	0.1428	0.6966	0.838	1		69.07
cg26247107	chr2	143580173	0.08762	0.4273	0.838	1		88.36
cg17103051	chr17	17184692	0.01424	0.06946	0.838	1	COPS3	1.3
cg05005756	chr14	63658683	-0.09214	0.4493	0.838	1		85.52
cg17823517	chr3	168228880	-0.04853	0.2366	0.838	1	EGFEM1P	91.66
cg01419993	chrX	118552278	0.06572	0.3205	0.838	1	SLC25A43	85.47
cg12867037	chr2	177006947	-0.0508	0.2477	0.838	1		90.98
cg21747330	chrX	122319602	0.1951	0.9513	0.838	1	GRIA3	40.57
cg11298680	chr1	28559461	-0.03215	0.1568	0.838	1	DNAJC8	5.8
cg23949519	chr6	143768292	0.05085	0.248	0.838	1	ADAT2	91.41
cg11371160	chrX	153714615	0.06743	0.3289	0.838	1	UBL4A	18.67
cg15249106	chr17	27277861	0.009863	0.0481	0.838	1	PHF12	3.01
cg04561727	chr14	104010865	-0.1496	0.7298	0.838	1		80.66
cg12591849	chr22	22041204	0.03902	0.1903	0.838	1	PPIL2	93.69
cg18602808	chr12	69633273	-0.03541	0.1727	0.838	1	CPSF6	5.24
cg18852817	chr7	140909514	0.08732	0.4258	0.838	1		54.11
cg24591374	chr17	54991443	0.007903	0.03854	0.838	1	TRIM25	1.69
cg12445053	chr6	51795316	-0.04452	0.2171	0.838	1	PKHD1	92.32
cg08707225	chr22	25107790	-0.03702	0.1805	0.838	1		93.47
cg23627169	chr8	26434069	0.1166	0.5685	0.838	1	DPYSL2	48.91
cg19749224	chr1	43296467	-0.07147	0.3486	0.838	1	ERMAP	69.3
cg24406902	chr4	84692932	-0.0419	0.2043	0.838	1		93.03
cg16012162	chr1	30510731	-0.09016	0.4397	0.838	1		68.07
cg18514076	chr5	176887694	-0.04444	0.2168	0.838	1	DBN1	89.28
cg08188752	chr6	15214251	0.04342	0.2117	0.838	1		91.98
cg09942532	chr15	63244806	0.02452	0.1196	0.838	1		95.25
cg18235088	chr6	32120623	-0.06416	0.3129	0.838	1	PPT2	91.8
cg21585977	chr8	74416786	0.09675	0.4719	0.838	1	STAU2	85.69
cg05068206	chr6	30095195	-0.166	0.8098	0.838	1		25.94
cg20706583	chr20	3827235	-0.01206	0.0588	0.838	1	MAVS	2.75
cg18606364	chr5	140624898	-0.05478	0.2672	0.838	1	PCDHB15	11.9
cg03140526	chr18	70663038	-0.05864	0.286	0.838	1		87.32
cg05221738	chr6	168628407	-0.064	0.3121	0.838	1		91.07
cg03792491	chr10	95324966	-0.04457	0.2174	0.838	1	GPR120	89.5
cg00649632	chr16	16108802	-0.07184	0.3504	0.838	1	ABCC1	82.87
cg14354617	chr3	170789293	0.04165	0.2031	0.838	1	TNIK	93.49
cg24826413	chr12	124822046	0.01961	0.09567	0.838	1	MIR6880	95.67
cg19645788	chr14	105240170	0.06936	0.3383	0.838	1	AKT1	77.73
cg26570804	chr1	6352357	-0.02972	0.145	0.838	1	ACOT7	95.89
cg13324337	chr15	100471752	0.09278	0.4526	0.838	1		93.85
cg18891210	chr5	148560634	-0.02939	0.1434	0.838	1	ABLIM3	94.27
cg04876069	chr12	132293656	-0.2343	1.143	0.838	1		48.66
cg24987293	chr12	121792270	-0.03916	0.191	0.838	1	ANAPC5	93.8
cg14445507	chr7	152890360	0.009075	0.04427	0.838	1		1.59
cg20134190	chr8	99129593	-0.02149	0.1048	0.838	1	POP1	3.35
cg25878055	chr12	65339941	-0.09448	0.4609	0.838	1	FLJ41278	70.88
cg07665923	chr7	1174784	0.1237	0.6032	0.838	1	C7orf50	78.59
cg07656055	chr2	131674773	0.05786	0.2823	0.838	1	ARHGEF4	87.04
cg17913275	chr3	150975957	-0.04138	0.2018	0.838	1	MED12L	93.59
cg11036010	chrX	47080919	0.1121	0.5471	0.838	1	CDK16	67.44
cg22345726	chr12	56053624	0.1004	0.49	0.838	1		71.99
cg23032364	chr5	5652453	0.05376	0.2622	0.838	1		83.92
cg16118539	chr10	23369135	-0.08956	0.4369	0.838	1		81.2
cg15481115	chr16	89156185	-0.1567	0.7645	0.838	1		45.31
cg11395372	chr12	49641058	-0.03742	0.1826	0.838	1	TUBA1C	92.61
cg04311510	chr1	154472292	0.03414	0.1666	0.838	1	SHE	93.42
cg19709886	chr10	85961181	-0.09298	0.4536	0.838	1	CDHR1	20.57
cg22918534	chr11	9796427	-0.04378	0.2136	0.838	1	SBF2-AS1	92.3
cg18256466	chr3	123680504	-0.08664	0.4227	0.838	1	CCDC14	10.31
cg03446608	chr4	145567269	-0.1799	0.8777	0.838	1	HHIP	8.12
cg23033866	chr17	79670804	0.0277	0.1352	0.838	1	MRPL12	4.88
cg01077235	chr2	22660203	-0.08861	0.4323	0.838	1		28.02
cg20849176	chrX	102024057	0.1054	0.5144	0.838	1		11.32
cg08071770	chrX	129518617	-0.07949	0.3878	0.838	1	GPR119	82.25
cg17660010	chr9	139997767	0.05773	0.2816	0.838	1	MAN1B1	73.65
cg21133082	chr12	112693808	-0.06553	0.3197	0.838	1	HECTD4	81.26
cg27058882	chr17	27187966	-0.07299	0.3561	0.838	1	ERAL1	80.01
cg10388716	chr5	169187711	0.02862	0.1396	0.838	1	DOCK2	93.94
cg14517359	chr4	903473	-0.02357	0.115	0.838	1	GAK	95.08
cg09139183	chr17	59239178	-0.0292	0.1424	0.838	1	BCAS3	95.02
cg01038492	chr6	80780257	0.1843	0.8993	0.838	1		53.74
cg14868465	chr11	67203045	0.0883	0.4308	0.838	1	PTPRCAP	46.26
cg12333737	chr7	53102694	-0.04968	0.2424	0.838	1	POM121L12	91.54
cg13853046	chr17	56603735	-0.123	0.6001	0.838	1	SEPT4	80.15
cg19255828	chr17	7790048	-0.1329	0.6483	0.838	1	CHD3	3.42
cg15716210	chr10	133449638	0.1445	0.705	0.838	1		65.73
cg03601644	chr19	54498336	0.041	0.2	0.838	1	CACNG6	93.27
cg12212206	chr20	17663312	-0.009483	0.04627	0.838	1	RRBP1	2.47
cg08947125	chr3	12802515	0.03329	0.1624	0.838	1	TMEM40	93.01
cg20977448	chr5	148725594	-0.02397	0.1169	0.838	1	GRPEL2	3.61
cg18494545	chr11	47289537	-0.07347	0.3585	0.838	1	MADD	60.37
cg05083115	chr22	26570545	-0.0974	0.4752	0.838	1	SEZ6L	76.46
cg04240467	chr1	35645442	0.1823	0.8896	0.838	1		44.85
cg14388155	chr8	125315228	0.1363	0.6653	0.838	1		66.49
cg17861653	chr5	131561363	-0.154	0.7514	0.838	1	P4HA2	85.95
cg18183671	chr3	35720994	0.03766	0.1838	0.838	1	ARPP-21	94.02
cg06733394	chr10	130546208	-0.06535	0.3189	0.838	1		88.63
cg04685531	chr21	18988294	-0.03708	0.1809	0.838	1		91.63
cg04861534	chrX	11776260	-0.0707	0.345	0.838	1	MSL3	27.94
cg23462138	chr9	123476673	-0.005743	0.02803	0.838	1	MEGF9	1.48
cg14976566	chr4	155580014	-0.06024	0.2939	0.838	1		85.84
cg12039989	chr4	154140441	-0.05067	0.2473	0.838	1	TRIM2	89.34
cg01661564	chr20	52509854	0.07969	0.3889	0.838	1		12.34
cg12393533	chr9	106856475	-0.01315	0.06417	0.838	1	SMC2	2.01
cg00642536	chrX	9904008	0.03975	0.194	0.838	1	SHROOM2	92.76
cg03318437	chr5	78391052	0.03612	0.1763	0.838	1		93.6
cg00809878	chr6	13987253	-0.0585	0.2855	0.838	1		91.69
cg11417653	chr22	24181212	-0.006547	0.03195	0.838	1	DERL3	1.41
cg12442012	chr18	66366609	0.0203	0.09907	0.838	1	TMX3	96.32
cg08055133	chr4	190905236	0.1555	0.7591	0.838	1	TUBB4Q	79.85
cg11443654	chr20	45337006	-0.0742	0.3621	0.838	1	SLC2A10	86.12
cg23446467	chr18	54003178	-0.1261	0.6153	0.838	1		81.78
cg12081072	chr8	19120179	0.04597	0.2243	0.838	1		89.13
cg27658132	chr7	117434635	-0.07724	0.3769	0.838	1	CTTNBP2	82.05
cg01393233	chr1	64935571	-0.01647	0.08037	0.838	1	CACHD1	2.94
cg14375923	chr13	91827042	-0.04	0.1952	0.838	1		96.04
cg00810334	chr13	114324491	0.1451	0.7081	0.838	1	GRK1	89.15
cg08026930	chr19	56459137	0.1165	0.5685	0.838	1	NLRP8	69.61
cg06684296	chr16	73247500	-0.03115	0.152	0.838	1		94.63
cg00454146	chr6	86159823	0.006998	0.03416	0.838	1	NT5E	2.08
cg00107617	chr7	625997	0.08744	0.4268	0.838	1	PRKAR1B	86.61
cg21156771	chr11	86013599	-0.01155	0.0564	0.838	1	C11orf73	2.25
cg13341031	chr15	57207762	0.05122	0.25	0.838	1	LOC145783	92.97
cg13651224	chr17	20217823	-0.05668	0.2767	0.838	1	CYTSB	91.12
cg19008877	chr10	78157854	0.1586	0.7741	0.838	1	C10orf11	81.99
cg17655978	chr19	58125659	0.00897	0.04378	0.838	1	ZNF134	1.79
cg00290791	chr21	43457792	0.1012	0.4941	0.838	1		82.47
cg05841809	chr15	90119362	-0.02384	0.1164	0.838	1	C15orf42	3.97
cg20552296	chr10	100995305	-0.03332	0.1627	0.838	1	HPSE2	5.01
cg13751138	chr10	134970692	-0.05626	0.2746	0.838	1		91.41
cg03514545	chr1	114696698	0.07215	0.3522	0.838	1	SYT6	11.12
cg08443203	chr19	48775389	-0.1256	0.613	0.838	1	ZNF114	40.56
cg05254132	chr5	54603601	0.009169	0.04475	0.838	1	DHX29	2.38
cg20893317	chr2	209120716	-0.05051	0.2465	0.838	1	IDH1-AS1	90.29
cg25076272	chr11	60923776	-0.02325	0.1135	0.838	1	VPS37C	95.4
cg03227456	chr1	8878193	-0.01796	0.08764	0.838	1	RERE	2.71
cg19496155	chr1	46871087	0.02415	0.1179	0.838	1	FAAH	96.02
cg27117639	chr5	76114635	-0.0161	0.07858	0.838	1	F2RL1	2.84
cg12382251	chrX	90669996	-0.127	0.62	0.838	1	PABPC5-AS1	37.83
cg13369273	chr2	23515006	-0.08285	0.4044	0.838	1		81.86
cg14053997	chr9	133358531	-0.09365	0.4571	0.838	1	ASS1	74.04
cg08426066	chr6	46655514	0.09722	0.4746	0.838	1	TDRD6	78.2
cg14208090	chr2	58171085	0.04806	0.2346	0.838	1	VRK2	92
cg14189696	chr20	62776059	-0.04419	0.2157	0.838	1		94.42
cg07325233	chr21	34638662	-0.01303	0.06363	0.838	1	IL10RB	2.12
cg11218325	chr10	132505814	-0.09605	0.4689	0.838	1		75.56
cg12189250	chr2	36549189	0.1052	0.5137	0.838	1		28.28
cg24605064	chr8	145509581	0.04666	0.2278	0.838	1	BOP1	90.56
cg21061811	chr19	17419261	0.03427	0.1673	0.838	1	DDA1	92.95
cg17738194	chr4	80329388	0.04851	0.2368	0.838	1	GK2	88.79
cg12266861	chr1	35449720	0.0504	0.246	0.838	1		89.5
cg07034173	chr11	111944890	-0.01616	0.07891	0.838	1	PIH1D2	2.33
cg06591973	chr18	30353283	-0.07844	0.383	0.838	1	KLHL14	16.85
cg02326130	chr5	135524242	0.02563	0.1251	0.838	1		95.31
cg19997278	chr3	196378938	0.07203	0.3517	0.838	1	NRROS	86.17
cg01130886	chr4	97231864	0.2591	1.265	0.838	1		87.99
cg25117976	chr4	39529365	-0.01794	0.0876	0.838	1	UGDH	3.15
cg12549493	chr2	170622245	-0.1208	0.5898	0.838	1		88.05
cg01307360	chr7	32334947	-0.06888	0.3363	0.838	1	PDE1C	71.2
cg01839414	chr5	75700192	-0.01698	0.08292	0.838	1	IQGAP2	2.25
cg22016077	chr11	75470515	0.05948	0.2904	0.838	1	LOC283214	81.96
cg12374672	chr22	18386343	-0.04457	0.2176	0.838	1	MICAL3	91.53
cg23471798	chr3	110110880	0.04723	0.2306	0.838	1		91.54
cg01017241	chr14	106598071	-0.008408	0.04105	0.838	1		98.15
cg24871046	chr11	33758223	0.1134	0.5539	0.838	1	CD59	12.68
cg01077808	chr19	16607011	-0.02245	0.1096	0.838	1	C19orf44	3.98
cg03519880	chr3	125321157	-0.06802	0.3321	0.838	1		91.19
cg03605704	chr1	204453066	0.07986	0.39	0.838	1	PIK3C2B	55.3
cg07143635	chr16	11681487	-0.05595	0.2732	0.838	1	LITAF	88.36
cg10902107	chr11	68381554	0.03278	0.16	0.838	1	SAPS3	94.35
cg01859415	chr19	15884470	0.07891	0.3853	0.838	1	CYP4F24P	87.7
cg15618336	chr12	52182759	-0.03	0.1465	0.838	1	SCN8A	94.45
cg12050135	chr18	77723228	0.1931	0.9429	0.838	1	HSBP1L1	82.24
cg00210538	chr10	65245820	0.0475	0.232	0.838	1		91.45
cg08316097	chr22	39897665	0.07643	0.3732	0.838	1	MIEF1	73.57
cg12196780	chr9	21335701	-0.1204	0.5879	0.838	1	KLHL9	20.69
cg19664938	chr5	6493258	-0.06698	0.3271	0.838	1	UBE2QL1	85.29
cg23465910	chr2	43454929	0.02649	0.1294	0.838	1	ZFP36L2	3.21
cg05135499	chr10	21798698	0.1345	0.6567	0.838	1		80.07
cg12152384	chr12	47164566	-0.04302	0.2101	0.838	1	SLC38A4	91.82
cg16325297	chr3	129697112	-0.03902	0.1905	0.838	1		92
cg08393877	chr16	21068716	0.05826	0.2845	0.838	1	DNAH3	85.52
cg24289639	chr6	86485813	-0.1298	0.6339	0.838	1		64.6
cg13811936	chr9	141017001	0.1948	0.9513	0.838	1	CACNA1B	30.1
cg11070489	chr10	2125396	0.01466	0.07157	0.838	1		97.67
cg10484414	chr22	35914002	-0.06323	0.3088	0.838	1		86.07
cg05394000	chr12	8229847	-0.1463	0.7144	0.838	1		85.34
cg15791948	chr10	104484669	-0.1135	0.5545	0.838	1	SFXN2	89.53
cg17307811	chr19	55916316	-0.136	0.6642	0.838	1	UBE2S	74.84
cg03825328	chr16	2479181	0.02864	0.1398	0.838	1	CCNF	5.06
cg15859435	chr2	151344708	0.07486	0.3656	0.838	1	RND3	80.54
cg25765570	chr4	61615352	0.06049	0.2954	0.838	1		91.44
cg11737899	chr5	105510861	-0.05361	0.2618	0.838	1		91.08
cg12575515	chr6	76236395	-0.1115	0.5444	0.838	1		13.48
cg15064494	chr11	65081980	-0.03022	0.1476	0.838	1	CDC42EP2	4.91
cg02340806	chr5	178414121	0.05152	0.2516	0.838	1	GRM6	89.74
cg17309711	chr11	45826527	-0.0343	0.1675	0.838	1	SLC35C1	3.85
cg19173923	chr13	32606755	-0.1055	0.5152	0.838	1	FRY-AS1	90.84
cg14543995	chr17	30036582	0.04478	0.2187	0.838	1		91.11
cg13049373	chr14	71779353	-0.03729	0.1821	0.838	1		93.63
cg26926753	chr21	35885996	0.04706	0.2298	0.838	1	KCNE1	92.33
cg15603393	chr2	211495273	-0.06104	0.2981	0.838	1	CPS1	92.03
cg07816809	chr10	131810674	-0.1039	0.5073	0.838	1		74.54
cg27121276	chrX	152677554	0.1076	0.5253	0.838	1		64.27
cg25967170	chr12	67127781	0.06413	0.3132	0.838	1		83.99
cg20279653	chr1	24796960	-0.03765	0.1839	0.838	1	NIPAL3	92.78
cg17141696	chr17	1680805	0.02674	0.1306	0.838	1	SERPINF1	95
cg02138082	chr1	978573	0.1813	0.8854	0.838	1	AGRN	87.34
cg15042150	chr19	18654681	-0.1238	0.6048	0.838	1	FKBP8	20.06
cg03142841	chr9	28027644	-0.0468	0.2286	0.838	1	LINGO2	91.74
cg22138802	chr1	74174749	0.06126	0.2992	0.838	1		86.35
cg22705835	chr10	65332833	-0.08854	0.4325	0.838	1	REEP3	88.07
cg11605100	chr1	221098640	-0.06889	0.3365	0.838	1		86.34
cg08344422	chr10	128946892	-0.2321	1.133	0.838	1	FAM196A	61.82
cg07737482	chr16	68631748	-0.09602	0.469	0.838	1		89.53
cg26070960	chr10	89892165	-0.02899	0.1416	0.838	1		94.92
cg26887084	chr16	30615018	0.04788	0.2339	0.838	1	ZNF689	86.87
cg16015593	chr14	51794932	-0.09342	0.4563	0.838	1		67.8
cg16779976	chr10	98031125	0.06221	0.3038	0.838	1	BLNK	91.21
cg06203059	chr4	48108327	-0.03395	0.1658	0.838	1	TXK	94.1
cg11280082	chr13	25639263	0.05876	0.287	0.838	1		79.98
cg04463807	chr3	126939142	0.03626	0.1771	0.838	1		92.95
cg21036971	chr8	126514608	0.05059	0.2471	0.838	1		84.03
cg14063978	chr15	42343165	-0.04226	0.2064	0.838	1	PLA2G4E	92.8
cg22453399	chr1	186292461	-0.2303	1.125	0.838	1	TPR	89.51
cg12358432	chr6	29796593	0.1458	0.7122	0.838	1	HLA-G	76.13
cg21072692	chr7	43314016	0.03782	0.1847	0.838	1	HECW1	93.51
cg20329935	chr6	56333651	-0.04251	0.2077	0.838	1	RNU6-71P	94.03
cg04053295	chr10	80716301	0.06091	0.2975	0.838	1	ZMIZ1-AS1	82.26
ch.5.95626522F	chr5	95600766	0.01981	0.09675	0.838	1		3.16
cg15731586	chr5	54897095	0.06935	0.3388	0.838	1		15.22
cg08150412	chr1	230007096	-0.09276	0.4531	0.838	1		77.04
cg07931368	chr14	73927768	-0.09882	0.4827	0.838	1		88.71
cg25483596	chr11	66632197	-0.07443	0.3636	0.838	1	PC	86.62
cg03319337	chr5	10993046	-0.03673	0.1794	0.838	1	CTNND2	94.53
cg20235967	chr9	123705238	0.04754	0.2322	0.838	1		90.92
cg08261831	chr19	49474503	0.06474	0.3163	0.838	1	GYS1	30.75
cg07253677	chr1	31986815	0.1267	0.6191	0.838	1	LINC01226	67.25
cg11329736	chr2	45203041	0.2538	1.24	0.838	1		78.87
cg22491111	chr1	17891649	0.04805	0.2347	0.838	1	ARHGEF10L	86.03
cg21893107	chr2	70521592	0.1326	0.6478	0.838	1	SNRPG	30.5
cg26109884	chr6	89347363	0.09685	0.4732	0.838	1	RNGTT	88.58
cg14245910	chr7	129845377	-0.01942	0.09488	0.838	1	TMEM209	3.35
cg24259147	chr14	23016326	0.1068	0.5216	0.838	1		69.61
cg11045924	chr16	87436124	0.1739	0.8497	0.838	1	MAP1LC3B	57.63
cg01697989	chr15	79574209	0.2285	1.117	0.838	1	ANKRD34C	71.62
cg16088273	chr10	131987259	0.05041	0.2463	0.838	1		91.24
cg06455418	chr5	160963095	-0.08288	0.4049	0.838	1	GABRB2	73.58
cg14986357	chr1	44888866	-0.04568	0.2232	0.838	1	RNF220	90.82
cg01286964	chr10	74010595	-0.05363	0.262	0.838	1		84.2
cg08595249	chr4	128990807	0.04457	0.2178	0.838	1	LARP1B	92.78
cg00545102	chr20	25456777	0.05073	0.2478	0.838	1	NINL	85.06
cg22601108	chr1	158723939	-0.05134	0.2508	0.838	1	OR6K6	93.33
cg17860366	chr15	89634741	0.1983	0.9691	0.838	1	ABHD2	46.85
cg18136413	chr16	85316521	-0.04965	0.2426	0.838	1	LINC00311	90.28
cg12284802	chr15	79723655	-0.06587	0.3218	0.838	1	KIAA1024	9.19
cg02567465	chr10	112572606	-0.04502	0.2199	0.838	1	RBM20	92.25
cg23699324	chr2	79740308	0.04501	0.2199	0.838	1	CTNNA2	7.32
cg15911024	chr1	89652292	-0.04941	0.2414	0.838	1	GBP4	84.76
cg06844027	chr13	78313933	-0.05616	0.2744	0.838	1	SLAIN1	92.37
cg03800309	chr6	3077132	0.04915	0.2401	0.838	1	RIPK1	87.4
cg12570712	chr19	54412885	0.02319	0.1133	0.838	1		4.12
cg19002094	chr18	9876550	-0.07951	0.3885	0.838	1		88.11
cg25616010	chr18	69753994	0.07117	0.3477	0.838	1		13.22
cg27467876	chr8	22266134	1.004	4.907	0.838	1	SLC39A14	59.84
cg25790310	chr17	882609	0.006828	0.03336	0.838	1	NXN	1.53
cg26120902	chr11	46765391	-0.05141	0.2512	0.838	1	CKAP5	89.48
cg15588606	chr6	158296643	-0.04442	0.217	0.838	1	SNX9	91.54
cg27390009	chr17	18150501	0.1748	0.854	0.838	1	FLII	82.19
cg04088474	chr5	38765698	0.05842	0.2855	0.838	1		90.02
cg05349321	chr9	111324523	0.05667	0.2769	0.838	1		86.91
cg22494026	chr3	29814084	0.058	0.2834	0.838	1	RBMS3	85.66
cg15482928	chr1	44047427	-0.08619	0.4212	0.838	1	PTPRF	81.81
cg17167649	chr17	80601405	-0.05604	0.2738	0.838	1	WDR45B	91.83
cg13634492	chr5	170131559	-0.1275	0.6228	0.838	1	KCNIP1	72.02
cg10586171	chr2	148569685	-0.04835	0.2363	0.838	1		93.69
cg04055345	chr10	116264862	-0.02918	0.1426	0.838	1	ABLIM1	93.79
cg26230851	chr1	161231273	0.05966	0.2915	0.838	1	PCP4L1	88.46
cg16849099	chr4	38277059	0.08374	0.4092	0.838	1		25.63
cg12272254	chr12	131956071	0.06679	0.3264	0.838	1		25.15
cg18709741	chr5	124224037	-0.04975	0.2431	0.838	1		92.7
cg07711521	chr12	66543752	-0.1226	0.5993	0.838	1	TMBIM4	70.46
cg04785007	chr19	56369416	-0.0584	0.2854	0.838	1	NLRP4	91.62
cg12612091	chr3	52279902	-0.04488	0.2193	0.838	1	PPM1M	4.51
cg17855866	chr12	95608509	-0.02782	0.1359	0.838	1	FGD6	95.23
cg06229674	chr22	39492189	-0.06773	0.331	0.838	1	APOBEC3H	85.82
cg08717425	chr8	99479374	0.04361	0.2131	0.838	1	STK3	93.63
cg08263759	chr18	77078115	0.04288	0.2095	0.838	1	ATP9B	92.2
cg16522684	chr13	31774868	-0.01085	0.05303	0.838	1	B3GALTL	2.38
cg14332918	chr22	38452315	-0.05181	0.2532	0.838	1	PICK1	88.7
cg01638101	chr2	74612812	0.06618	0.3234	0.838	1	LOC100189589	74.65
cg24536367	chr7	24694104	0.08214	0.4014	0.838	1	MPP6	88.41
cg08273200	chr1	39338480	-0.03426	0.1675	0.838	1	MYCBP	4.81
cg19800370	chr11	121735484	0.0687	0.3358	0.838	1		80.28
cg20839987	chr1	80841802	-0.0575	0.281	0.838	1		93.48
cg27560629	chr12	121163023	0.06973	0.3408	0.838	1	ACADS	88.5
cg08454824	chr8	637468	-0.2553	1.248	0.838	1	ERICH1	70.53
cg16765436	chr15	74907286	0.00603	0.02947	0.838	1	CLK3	1.35
cg10640327	chr12	22788077	-0.02396	0.1171	0.838	1	ETNK1	95.39
cg26814965	chr2	148551259	-0.03017	0.1474	0.838	1		94.19
cg08273598	chr1	236292652	-0.04575	0.2236	0.838	1		92.3
cg14403574	chr22	44136822	-0.08252	0.4033	0.838	1	EFCAB6	65.12
cg16133426	chr13	22078537	0.03503	0.1712	0.838	1	MICU2	94.07
cg07379140	chr1	95538546	-0.02303	0.1125	0.838	1	ALG14	3.95
cg04422269	chrX	136514979	0.08813	0.4307	0.838	1		12.64
cg01808640	chr7	151033337	-0.03266	0.1596	0.838	1		94.14
cg04475868	chr16	86380594	-0.1048	0.5122	0.838	1	LOC732275	83.39
cg25812043	chr9	140401455	-0.04662	0.2279	0.838	1	PNPLA7	93.39
cg11616237	chr5	159776351	0.06249	0.3054	0.838	1	C1QTNF2	94.34
cg23831630	chr2	241460664	-0.04769	0.2331	0.838	1	ANKMY1	91.64
cg17817047	chr5	130867903	-0.08323	0.4068	0.838	1	RAPGEF6	16.62
cg26707416	chr5	71429185	0.06079	0.2971	0.838	1	MAP1B	85.4
cg02929350	chr11	5154140	-0.1139	0.5568	0.838	1	OR52A5	87.14
cg23652354	chr22	38005183	0.008997	0.04398	0.838	1	GGA1	1.95
cg10566319	chr11	10674645	-0.05484	0.2681	0.838	1	MRVI1	86.81
cg21964148	chr12	92735364	0.2239	1.095	0.838	1		31.14
cg13662087	chr14	101049338	0.04892	0.2391	0.838	1		86.94
cg26623885	chr19	38709496	0.1327	0.6486	0.838	1	DPF1	79
cg15584158	chr7	26361190	0.0664	0.3246	0.838	1	SNX10	79.53
cg27418116	chr1	222909134	-0.07498	0.3665	0.838	1	FAM177B	92.75
cg12152919	chr6	133561886	-0.03794	0.1855	0.838	1	EYA4	8.7
cg18655657	chr19	50016870	-0.009729	0.04756	0.838	1	FCGRT	1.86
cg03591387	chr19	1238513	-0.06278	0.3069	0.838	1	CBARP	12.85
cg20584787	chr1	41051160	0.06106	0.2985	0.838	1		88.35
cg12692590	chr20	30954170	-0.1764	0.8621	0.838	1	ASXL1	77.12
cg09420510	chr17	75484303	0.04508	0.2204	0.838	1	SEPT9	92.16
cg04520793	chr17	42248056	0.05634	0.2754	0.838	1	ASB16	9.69
cg03257217	chr11	76860667	0.05883	0.2876	0.838	1	MYO7A	81.96
cg21134542	chr7	100314442	0.08532	0.4171	0.838	1		85.79
cg20402364	chr5	16890508	-0.1215	0.5941	0.838	1	MYO10	28.59
cg15255797	chr7	150171242	0.1436	0.7018	0.838	1	GIMAP8	92.32
cg25180603	chr5	149715864	-0.05515	0.2696	0.838	1		83.47
cg14018072	chr1	8157705	-0.09486	0.4638	0.838	1		83.02
cg17026799	chr4	139976840	-0.04853	0.2373	0.838	1		91.52
cg09565938	chr4	4874172	0.08457	0.4134	0.838	1		11.6
cg00349460	chrX	153031002	0.05097	0.2492	0.838	1	PLXNB3	90
cg25709722	chr20	51480630	-0.1116	0.5458	0.838	1		87.74
cg02318477	chr17	19232159	0.03554	0.1737	0.838	1	EPN2	93.71
cg12613801	chr9	132260007	0.06453	0.3155	0.838	1	LINC00963	40.93
cg14226122	chr1	169863215	-0.02384	0.1166	0.838	1	SCYL3	3.49
cg07570470	chr8	142318841	0.03296	0.1611	0.838	1		2.84
cg07515550	chr15	65957068	-0.05798	0.2835	0.838	1	DENND4A	93.85
cg19966106	chr1	248111065	-0.05048	0.2468	0.838	1	OR2L8	87.17
cg13769719	chr9	90171633	-0.07605	0.3718	0.838	1	DAPK1	94.44
cg04670832	chr14	55305927	-0.02035	0.09951	0.838	1		95.94
cg01631855	chr15	99194172	-0.06881	0.3364	0.838	1	IGF1R	8.56
cg10177238	chr11	31833173	-0.04192	0.2049	0.838	1	PAX6	6.39
cg02159654	chr12	124751648	0.06228	0.3045	0.838	1		92.66
cg18678211	chr19	51607988	-0.03914	0.1914	0.838	1	CTU1	95.67
cg11346124	chr6	150614809	-0.05878	0.2874	0.838	1		12
cg26342734	chr17	7211307	-0.02705	0.1322	0.838	1	EIF5A	5.45
cg12702372	chr3	122365223	0.3908	1.911	0.838	1		81.34
cg16479851	chr10	60949868	-0.03574	0.1747	0.838	1	PHYHIPL	93.03
cg22479403	chr5	151328842	-0.08012	0.3917	0.838	1		55.14
cg27023871	chr17	80848259	-0.2861	1.399	0.838	1	TBCD	90.28
cg22649991	chr20	49547243	0.01621	0.07924	0.838	1	ADNP	1.69
cg04942791	chr13	110533824	0.08973	0.4387	0.838	1		90.61
cg13315744	chr2	1287787	0.08271	0.4044	0.838	1	SNTG2	79.09
cg02575922	chr10	3175250	0.06855	0.3352	0.838	1	PFKP	84.86
cg13680170	chr16	83875213	-0.05108	0.2497	0.838	1		91.53
cg15031106	chr15	62361020	-0.03965	0.1939	0.838	1	C2CD4A	6.11
cg25023902	chr1	200638037	0.07723	0.3776	0.838	1	LOC101929224	23.82
cg03040029	chr10	114494879	0.02425	0.1186	0.838	1	VTI1A	95.2
cg19640976	chr7	157036155	0.03137	0.1534	0.838	1	UBE3C	93.47
cg22248561	chr17	62103217	0.01067	0.0522	0.838	1		2.51
cg22900229	chr2	25391773	-0.03185	0.1557	0.838	1	POMC	7.08
cg06346362	chr1	3400412	0.0331	0.1618	0.838	1		94.02
cg09606421	chr6	143154107	0.07781	0.3805	0.838	1	HIVEP2	91.24
cg08260658	chr5	132155330	0.08183	0.4001	0.838	1		4.44
cg18062140	chr20	55967678	-0.1041	0.5092	0.838	1	RBM38	17.64
cg15919680	chr7	72395468	-0.01224	0.05983	0.838	1	POM121	2.03
cg10065810	chrX	75391933	-0.0967	0.4729	0.838	1	PBDC1	73.78
cg19764061	chr15	59069664	0.03031	0.1482	0.838	1	FAM63B	94.92
cg27568764	chr3	148592849	-0.04843	0.2368	0.838	1	CPA3	91.24
cg07119225	chr9	99540647	-0.1533	0.7498	0.838	1	ZNF510	4.7
cg19650520	chr22	31518188	-0.06249	0.3056	0.838	1	INPP5J	87.03
cg18123612	chrX	49777974	0.06784	0.3318	0.838	1	MIR502	77.11
cg19292749	chr17	79650816	-0.02232	0.1092	0.838	1	ARL16	3.37
cg13401984	chr4	182751336	-0.06961	0.3404	0.838	1		67.69
cg23934055	chr2	70892049	-0.04961	0.2426	0.838	1	ADD2	83.54
cg25428018	chr16	70291480	0.06274	0.3068	0.838	1	AARS	88.31
cg07350631	chr4	135451259	-0.05303	0.2593	0.838	1		88.72
cg18295930	chr20	46130624	-0.02339	0.1144	0.838	1	NCOA3	4.21
cg25129650	chr7	23145437	0.007009	0.03428	0.838	1	KLHL7	1.68
cg05214771	chr1	220328606	0.0253	0.1237	0.838	1	RAB3GAP2	95.22
cg04096462	chr17	45246109	0.03614	0.1768	0.838	1	CDC27	94.41
cg17034591	chr5	134383757	-0.05975	0.2922	0.838	1		80.89
cg16322262	chr14	59931110	-0.07327	0.3583	0.838	1	GPR135	6.09
cg05285705	chr22	22338190	-0.02665	0.1303	0.838	1	TOP3B	94.21
cg19684880	chr19	16791815	0.05588	0.2733	0.838	1	TMEM38A	88.09
cg13997640	chr8	67022776	0.02717	0.1329	0.838	1		94.64
cg22581270	chr16	3193156	-0.05147	0.2517	0.838	1	CASP16P	83.88
cg16466870	chr14	101926959	0.04751	0.2324	0.838	1		74.57
cg15502864	chr3	52273159	-0.008845	0.04326	0.838	1	TWF2	1.55
cg05090359	chr2	1543221	0.04496	0.2199	0.838	1	TPO	90.67
cg15747747	chr22	34473573	-0.1289	0.6303	0.838	1		80.65
cg22572258	chr7	119915979	-0.04678	0.2288	0.838	1	KCND2	92.55
cg04504128	chr17	57183634	0.02147	0.105	0.838	1	TRIM37	3.73
cg13060182	chr11	107458418	0.075	0.3669	0.838	1		87.65
cg14414541	chr19	45531951	0.02617	0.128	0.838	1	RELB	95.54
cg19031374	chr3	49591752	0.008602	0.04207	0.838	1	BSN	2.34
cg13900770	chr1	74663636	0.1607	0.7862	0.838	1	LRRIQ3	21.81
cg02301920	chr16	55866890	0.4083	1.997	0.838	1	CES1	65.74
cg05553677	chr19	55458919	-0.04876	0.2385	0.838	1	NLRP7	88.64
cg05295584	chr1	109399734	0.04416	0.216	0.838	1	AKNAD1	91.93
cg16444062	chr16	2770298	0.03057	0.1496	0.838	1	PRSS27	96.82
cg16341836	chr10	90641389	-0.1065	0.5211	0.838	1	STAMBPL1	63.36
cg10728994	chr14	93022013	-0.1002	0.4901	0.838	1	RIN3	57.76
cg23101649	chr13	107354601	0.03839	0.1878	0.838	1		94.92
cg23582967	chr5	172113678	0.05004	0.2448	0.838	1	NEURL1B	89.52
cg10126903	chr16	29675214	-0.01945	0.09515	0.838	1	SPN	3.16
cg18502099	chr17	77833495	-0.0532	0.2602	0.838	1		82.11
cg10314139	chr10	71560231	0.09304	0.4552	0.838	1	COL13A1	77.59
cg06398408	chr3	158369926	0.03636	0.1779	0.838	1	GFM1	94.35
cg27563103	chr6	138267488	0.1056	0.5168	0.838	1		89.07
cg06759309	chr6	139699305	0.1009	0.4934	0.838	1		68.48
cg08462306	chr1	45273545	0.02175	0.1064	0.838	1	BTBD19	4.22
cg09152943	chr17	32483882	-0.04555	0.2229	0.838	1	ACCN1	12.26
cg20143258	chr16	57278843	0.007745	0.03789	0.838	1	ARL2BP	1.97
cg22951728	chrX	153664905	0.1084	0.5305	0.838	1	GDI1	20.29
cg17844037	chr10	134117530	-0.03175	0.1553	0.838	1	STK32C	93.92
cg14762234	chr7	44788270	-0.006249	0.03057	0.838	1	ZMIZ2	1.45
cg26105803	chr3	99366799	0.07443	0.3641	0.838	1	COL8A1	86.61
cg20184247	chr17	46672052	-0.08916	0.4362	0.838	1	LOC404266	87.94
cg02280038	chr9	94124655	-0.03364	0.1646	0.838	1	AUH	95.01
cg22140793	chr8	95286745	0.1947	0.9527	0.838	1		78.55
cg01612330	chr16	55560652	0.0385	0.1884	0.838	1	LPCAT2	94.14
cg14619949	chr5	76116169	0.1788	0.875	0.838	1	F2RL1	58.5
cg03084920	chr5	148127220	-0.1157	0.5662	0.838	1		54.53
cg07712831	chr18	74034689	0.07119	0.3483	0.838	1		83.48
cg24584890	chr17	79869441	-0.02398	0.1173	0.838	1	PCYT2	4.18
cg01426903	chr20	3667841	0.0945	0.4623	0.838	1	SIGLEC1	74.87
cg19046175	chr5	167245969	-0.06965	0.3408	0.838	1	TENM2	74.15
cg01249823	chr14	73360841	0.1542	0.7544	0.838	1	DPF3	7.6
cg09735146	chr16	85845936	0.09635	0.4714	0.838	1		38.14
cg23637396	chr10	81891666	-0.1154	0.5648	0.838	1	PLAC9	85.97
cg24631222	chr15	78858424	-0.04381	0.2143	0.838	1	CHRNA5	4.6
cg00645473	chr2	237416826	-0.0309	0.1512	0.838	1	IQCA1	93.83
cg12441184	chr1	213224450	-0.02114	0.1034	0.838	1	RPS6KC1	3.68
cg08271842	chr15	85427348	0.05038	0.2465	0.838	1	SLC28A1	88.92
cg15331295	chr12	27857516	-0.07442	0.3641	0.838	1		90.04
cg06296021	chr5	133702588	-0.02156	0.1055	0.838	1	CDKL3	3.9
cg19753473	chr17	65599345	0.07969	0.3899	0.838	1	PITPNC1	68.98
cg24901447	chr12	117036895	-0.06112	0.2991	0.838	1		80.99
cg13625631	chr15	70340707	0.02359	0.1154	0.838	1	TLE3	96.59
cg00024313	chr8	80605837	-0.09626	0.471	0.838	1		74.03
cg06891858	chr18	19323333	0.02261	0.1106	0.838	1	MIB1	95.58
cg12225531	chr20	62658757	0.02609	0.1276	0.838	1	PRPF6	94.67
cg06594849	chr11	117198438	0.01982	0.09698	0.838	1	CEP164	2.86
cg20696765	chr11	122666630	0.0291	0.1424	0.838	1	UBASH3B	94.5
cg07221258	chr10	30276523	-0.03145	0.1539	0.838	1		94.33
cg05591537	chr21	45760666	-0.07647	0.3742	0.838	1	C21orf2	94.4
cg13442820	chr19	1672531	-0.02025	0.09908	0.838	1		3.73
cg02882101	chr1	110162321	-0.02196	0.1075	0.838	1	AMPD2	3.51
cg07374698	chr2	99172991	-0.03847	0.1883	0.838	1	INPP4A	93.66
cg11364274	chr13	28241245	-0.04563	0.2233	0.838	1	POLR1D	93.14
cg27319445	chr3	128225898	-0.07005	0.3428	0.838	1	LOC90246	76.75
cg19209943	chr20	31105538	0.05699	0.2789	0.838	1	LOC101929698	85.54
cg08658407	chr19	9903639	-0.007414	0.03628	0.838	1		1.85
cg07519584	chr17	69294442	-0.1303	0.6375	0.838	1		90.9
cg08359956	chr7	150498205	-0.03957	0.1936	0.838	1	TMEM176B	7.98
cg04723137	chr6	31744015	-0.04763	0.2331	0.838	1	C6orf27	92.46
cg09232790	chr9	128819840	0.1092	0.5344	0.838	1		92.39
cg09099868	chr10	22622793	-0.07658	0.3748	0.838	1		16.02
cg10842540	chr16	69963885	0.04509	0.2207	0.838	1	WWP2	91.56
cg05373438	chr16	88698776	-0.04658	0.228	0.838	1		87.76
cg22621731	chr6	20404881	0.02566	0.1256	0.838	1	E2F3	3.94
cg22807508	chr17	69404212	0.06283	0.3075	0.838	1		84.22
cg03920750	chr1	25377690	0.04732	0.2316	0.838	1		90.66
cg20966378	chr8	24199149	-0.06165	0.3017	0.838	1	ADAM28	90.71
cg21218567	chr3	93560256	0.0402	0.1967	0.838	1		92.67
cg15547001	chr11	115280059	-0.0828	0.4053	0.838	1	CADM1	84.23
cg08039707	chr7	2581399	-0.04397	0.2152	0.838	1	C7orf27	92.87
cg04856802	chrX	100767100	0.1143	0.5596	0.838	1	ARMCX4	91.78
cg02457310	chr11	115781236	0.05869	0.2873	0.838	1		88.13
cg01946451	chr1	147782558	0.1171	0.5734	0.838	1		28.27
cg23189953	chr2	165342292	-0.08682	0.425	0.838	1		59.67
cg25987779	chr20	57253157	-0.0295	0.1444	0.838	1	STX16	94.2
cg08580942	chr11	119806225	-0.1531	0.7493	0.838	1		59.92
cg08148697	chr16	2047871	0.05558	0.2721	0.838	1	ZNF598	84.55
cg13912826	chrX	118650900	-0.1022	0.5003	0.838	1		88.23
cg22783731	chr13	99194582	0.05574	0.2728	0.838	1	STK24	91.46
cg22633641	chr12	2881385	0.06072	0.2972	0.838	1	LOC283440	83.95
cg07737180	chr16	87339877	0.03085	0.151	0.838	1	C16orf95	94.04
cg00814034	chr2	220109426	0.03256	0.1594	0.838	1	GLB1L	94.55
cg14898147	chr12	57089626	0.06544	0.3203	0.838	1		87.23
cg18567430	chr5	141393467	-0.02994	0.1466	0.838	1	GNPDA1	94.73
cg20064455	chr7	116962950	-0.03745	0.1833	0.838	1	WNT2	6.81
cg15042687	chr4	119757295	-0.03146	0.154	0.838	1	SEC24D	7.87
cg00361609	chr5	170881793	-0.06484	0.3174	0.838	1	FGF18	86.97
cg05370896	chr10	105453461	0.04586	0.2245	0.838	1	SH3PXD2A	5.47
cg05015628	chr5	39032966	-0.04939	0.2418	0.838	1	RICTOR	90.46
cg01323312	chr7	73476657	0.09827	0.481	0.838	1	ELN	26.99
cg16719845	chr2	7005449	-0.04566	0.2235	0.838	1	CMPK2	7.03
cg15951911	chr1	210358606	0.09874	0.4833	0.838	1		90.27
cg01395760	chr16	29802253	-0.01996	0.09772	0.838	1	KIF22	1.98
cg06817690	chr3	9882439	0.0543	0.2658	0.838	1	RPUSD3	87.22
cg09632256	chr9	132021165	-0.007505	0.03674	0.838	1		1.78
cg03053374	chr17	38465422	0.02361	0.1156	0.838	1	RARA	3.43
cg15223755	chr5	79222121	-0.03887	0.1903	0.838	1		92.68
cg02512240	chr2	175431973	0.1627	0.7963	0.838	1	WIPF1	91.63
cg18915061	chr12	49960466	0.04358	0.2134	0.838	1	MCRS1	90.76
cg05981741	chr5	511820	0.0291	0.1425	0.838	1	SLC9A3	94.56
cg01968178	chr2	86565038	0.03917	0.1918	0.838	1	REEP1	7.17
cg01759679	chr5	180619664	0.02483	0.1216	0.838	1	LOC102577426	95.41
cg05964505	chr10	23216182	-0.04544	0.2225	0.838	1	ARMC3	90.76
cg11290603	chr1	212004152	-0.01503	0.07358	0.838	1	LPGAT1	2.87
cg03237401	chr1	193104672	-0.1252	0.6129	0.838	1	MIR1278	68.25
cg18540674	chr12	54405379	-0.03877	0.1898	0.838	1	HOXC8	6.5
cg26227186	chr1	95393138	-0.019	0.09301	0.838	1	CNN3	2.54
cg11127874	chr11	62214996	0.04202	0.2057	0.838	1	AHNAK	91.69
cg02339257	chrX	21950664	-0.1048	0.5129	0.838	1		86.38
cg11861448	chr19	475042	-0.07749	0.3794	0.838	1	ODF3L2	93.25
cg03928961	chr3	196693980	-0.2008	0.9833	0.838	1	PIGZ	71.98
cg24523339	chr10	115803618	-0.02201	0.1077	0.838	1	ADRB1	3.64
cg15857260	chr13	110380579	-0.04632	0.2268	0.838	1	LINC00676	83.81
cg10302505	chr8	128748092	0.008826	0.04321	0.838	1	MYC	1.98
cg24237230	chr14	105965245	0.04065	0.199	0.838	1	C14orf80	91.92
cg13358809	chr4	14243783	0.0606	0.2967	0.838	1		90.45
cg20406003	chr13	103242942	-0.05177	0.2535	0.838	1		92.19
cg05737698	chr18	13836885	0.04942	0.2419	0.838	1		90.92
cg06113208	chr6	73328305	-0.03295	0.1613	0.838	1		93.67
cg20851748	chr18	10725248	-0.04361	0.2135	0.838	1	FAM38B	92.51
cg05516271	chr7	2339170	0.02826	0.1383	0.838	1	SNX8	94.51
cg23645479	chr16	67218178	-0.01607	0.07868	0.838	1	KIAA0895L	2.5
cg23583742	chr20	34241828	-0.02541	0.1244	0.838	1	CPNE1	95.34
cg08550523	chr1	219047954	0.1095	0.5361	0.838	1		48.38
cg18916149	chr5	3532269	0.0992	0.4857	0.838	1	LINC01019	55.76
cg14057221	chr20	24180333	0.05214	0.2553	0.838	1	FLJ33581	86.19
cg01354743	chr9	140135664	-0.0164	0.0803	0.838	1	TUBB4B	2.24
cg27144592	chr16	783916	0.1965	0.9622	0.838	1	NARFL	73.15
cg08727535	chr10	62703089	0.01781	0.0872	0.838	1	RHOBTB1	2.61
cg01236932	chr12	50398110	0.07353	0.36	0.838	1	RACGAP1	90.97
cg27106290	chr5	22853901	-0.1639	0.8026	0.838	1	CDH12	70.5
cg14523800	chr4	143012309	-0.1724	0.8442	0.838	1	INPP4B	86.82
cg06073570	chr6	33450987	-0.05511	0.2699	0.838	1		93.2
cg03826564	chr15	101629310	-0.1613	0.7901	0.838	1		20.73
cg09318848	chr19	38445407	0.1701	0.833	0.838	1	SIPA1L3	72.91
cg09981999	chrX	53120031	-0.07608	0.3725	0.838	1		87.77
cg18519445	chr16	55590415	-0.07308	0.3579	0.838	1	LPCAT2	91.53
cg24762452	chr12	117487037	0.01784	0.08737	0.838	1	TESC	97.72
cg22933133	chr8	786096	0.02549	0.1248	0.838	1		96.17
cg15433902	chr12	80329425	-0.06118	0.2996	0.838	1	PPP1R12A	5.63
cg19739098	chr7	157467966	-0.0575	0.2816	0.838	1	PTPRN2	88.91
cg22926907	chr8	135844977	-0.02253	0.1103	0.838	1		3.83
cg09242293	chr16	1217652	0.1135	0.556	0.838	1	CACNA1H	46.51
cg15404275	chr2	47316338	0.07773	0.3806	0.838	1	C2orf61	39.13
cg14148884	chr3	58557453	-0.04637	0.2271	0.838	1	FAM107A	92.21
cg21871205	chr12	96932931	0.06182	0.3028	0.838	1		88.93
cg16675485	chr2	6055439	-0.04542	0.2224	0.838	1		90.14
cg07354037	chr19	5804795	0.0208	0.1019	0.838	1		3.76
cg24321787	chr11	130343533	0.03663	0.1794	0.838	1	ADAMTS15	93.66
cg05718467	chr8	107228203	-0.09852	0.4825	0.838	1		88.4
cg06963062	chr4	7283280	0.06318	0.3094	0.838	1	SORCS2	82.81
cg08673763	chr6	30860960	0.06782	0.3321	0.838	1	DDR1	88.71
cg09096084	chr4	10117799	-0.01567	0.07676	0.838	1	WDR1	2.14
cg10985440	chr1	48176518	0.03902	0.1911	0.838	1		7.22
cg09492352	chr2	64744520	0.03354	0.1643	0.838	1		94.09
cg18243757	chr5	156887102	0.05032	0.2464	0.838	1	NIPAL4	9.66
cg12588323	chr2	232260143	0.224	1.097	0.838	1	B3GNT7	43.87
cg27086554	chr6	32946446	0.05947	0.2913	0.838	1	BRD2	92.87
cg06552609	chr5	33008359	-0.04831	0.2366	0.838	1		93.13
cg18133309	chr17	72619827	0.07931	0.3884	0.838	1	CD300E	26.29
cg18015301	chr7	38624096	-0.04683	0.2293	0.838	1	AMPH	90.46
cg04212589	chr19	53898205	0.02229	0.1092	0.838	1	ZNF765	3.85
cg24045498	chr20	23500381	0.05489	0.2688	0.838	1	CSTT	91.07
cg01151720	chr14	23016209	0.09638	0.472	0.838	1		80.67
cg03304378	chr2	5847191	-0.1302	0.6379	0.838	1		85.37
cg03464883	chrX	129627921	-0.08159	0.3996	0.838	1	FAM45B	88.05
cg27350685	chr2	135820919	-0.1263	0.6186	0.838	1	RAB3GAP1	87.52
cg26570233	chr11	93475962	-0.03209	0.1572	0.838	1	TAF1D	94.28
cg05584892	chr11	75324233	0.07086	0.347	0.838	1	MAP6	86.79
cg03939688	chr9	110251706	0.02752	0.1348	0.838	1	KLF4	4.86
cg10448111	chr8	1498428	0.05487	0.2687	0.838	1	DLGAP2	86.03
cg16922732	chr17	75445948	-0.08856	0.4337	0.838	1	SEPT9	59.85
cg16316183	chr12	129299465	0.1231	0.6029	0.838	1	SLC15A4	82.86
cg19489174	chr11	35547225	-0.02673	0.1309	0.838	1	PAMR1	2.83
cg01971393	chr15	28201754	-0.0649	0.3178	0.838	1	OCA2	80.83
cg19008168	chr7	100495082	0.03307	0.162	0.838	1	ACHE	4.64
cg10386501	chr22	42159248	-0.2208	1.082	0.838	1	MEI1	53.15
cg13793681	chr10	3313302	-0.02777	0.136	0.838	1		97.52
cg04262623	chr7	70185368	0.1565	0.7667	0.838	1	AUTS2	25.63
cg20639565	chr4	48018580	-0.02159	0.1057	0.838	1	NIPAL1	3.92
cg02018796	chr1	247845002	-0.02731	0.1338	0.838	1		94.67
cg06573398	chr2	234686914	-0.0534	0.2615	0.838	1		88.41
cg00643449	chr19	12807834	0.01544	0.07561	0.838	1	FBXW9	2.86
cg15867101	chr21	27423439	0.03135	0.1535	0.838	1	APP	94.19
cg22945666	chr1	229265503	-0.09154	0.4484	0.838	1		73.3
cg24009362	chr6	32051584	0.086	0.4212	0.838	1	TNXB	87.5
cg00460807	chr3	45731126	-0.02719	0.1332	0.838	1	SACM1L	4.92
cg16023497	chr2	176570812	0.109	0.5339	0.838	1		67.45
cg15123497	chr2	43532302	0.1909	0.9353	0.838	1	THADA	48.38
cg01916237	chr4	1558883	0.1332	0.6525	0.838	1		79.26
cg08777654	chr15	22548405	0.4651	2.278	0.838	1	REREP3	68.27
cg25837942	chr1	204089798	0.03179	0.1557	0.838	1	SOX13	94.26
cg04458032	chr7	100136186	0.02612	0.1279	0.838	1	AGFG2	2.9
cg10937743	chr19	14891818	0.2077	1.017	0.838	1		34.58
cg19897495	chr11	659770	0.03649	0.1788	0.838	1	DEAF1	92.8
cg25558663	chr20	44882514	-0.09492	0.465	0.838	1		62.11
cg03308628	chr12	95942287	-0.03586	0.1757	0.838	1	USP44	5.82
cg03120716	chr10	75630942	0.07549	0.3698	0.838	1	CAMK2G	88.93
cg15008251	chr5	141888551	-0.09003	0.441	0.838	1		70.89
cg25493901	chr13	30088729	0.1099	0.5384	0.838	1	SLC7A1	78.52
cg16167673	chrX	67867262	0.08698	0.4261	0.838	1	STARD8	84.68
cg19695012	chr5	29078044	-0.07042	0.345	0.838	1		87.99
cg02898051	chr16	3415256	0.1069	0.5238	0.838	1		15.26
cg05284276	chr10	47080824	-0.06068	0.2973	0.838	1		85.07
cg10102384	chr6	163148018	-0.09789	0.4796	0.838	1	PACRG	53.83
cg10768548	chr2	111489888	-0.08157	0.3996	0.838	1	ACOXL	23.09
cg20026651	chr20	3776748	-0.01367	0.06697	0.838	1	CDC25B	2.76
cg23815320	chr20	23063165	0.08474	0.4152	0.838	1	CD93	85.63
cg08222096	chr7	157305854	-0.03648	0.1787	0.838	1		93.35
cg06756227	chr15	77712488	0.02409	0.118	0.838	1	HMG20A	4.72
cg22459814	chr15	45491484	-0.01729	0.08473	0.838	1	SHF	3.19
cg24264066	chr1	186206200	0.04929	0.2415	0.838	1	MIR548F1	87.37
cg06517913	chr3	121724385	0.08341	0.4087	0.838	1	ILDR1	82.49
cg17797731	chr10	5167696	-0.08531	0.418	0.838	1		82.92
cg08161041	chr12	127715966	0.08582	0.4205	0.838	1		64.19
cg17135680	chr2	106810996	-0.01564	0.07662	0.838	1	UXS1	2.96
cg08193650	chr2	43451868	0.01281	0.06275	0.838	1	ZFP36L2	1.74
cg11437143	chr2	144565738	-0.03284	0.1609	0.838	1		93.81
cg17354395	chr6	53584202	-0.1004	0.492	0.838	1		26.33
cg20170063	chr2	20446355	-0.03305	0.1619	0.839	1		93.48
cg19910616	chr3	123143630	0.02061	0.101	0.839	1	ADCY5	95.71
cg02061711	chr10	601759	-0.2802	1.373	0.839	1	DIP2C	28.76
cg15628888	chr15	72612209	-0.00727	0.03562	0.839	1	CELF6	1.39
cg12902720	chr11	10958442	0.08411	0.4121	0.839	1		94.2
cg27088541	chr18	43490230	-0.02734	0.134	0.839	1	EPG5	94.19
cg22782782	chr5	176471129	0.06923	0.3392	0.839	1	ZNF346	77.05
cg11791136	chr19	42788257	0.009359	0.04586	0.839	1	CIC	1.92
cg00684790	chr16	854325	-0.1571	0.7698	0.839	1	PRR25	66.61
cg19648306	chr2	179184854	0.1008	0.494	0.839	1	OSBPL6	38.67
cg20955857	chr4	87480394	-0.0809	0.3964	0.839	1		91.52
cg26375306	chr2	140889478	-0.1311	0.6424	0.839	1		79.49
cg23281384	chr1	214648847	-0.05889	0.2886	0.839	1	PTPN14	87.21
cg06091596	chr10	89420704	0.1375	0.6737	0.839	1	PAPSS2	58.65
cg18915456	chr15	74699653	0.06831	0.3347	0.839	1		81.82
cg16994510	chr18	77474974	-0.02258	0.1107	0.839	1	CTDP1	96.25
cg01354426	chr10	76806873	-0.04777	0.2341	0.839	1	DUPD1	85.22
cg04218130	chr12	104173464	0.05844	0.2864	0.839	1	NT5DC3	94.15
cg00627447	chr16	83233690	0.1106	0.542	0.839	1	CDH13	61.66
cg00629841	chr17	20512673	0.06545	0.3207	0.839	1		84.51
cg04742282	chr6	28911873	-0.1851	0.9069	0.839	1		25.04
cg25579746	chr1	197222300	-0.04212	0.2064	0.839	1	CRB1	92.59
cg16710224	chr16	79381643	0.0505	0.2475	0.839	1		89.27
cg08188609	chr19	54219504	-0.03638	0.1783	0.839	1	MIR521-2	93.27
cg16441514	chr10	73930532	-0.03178	0.1557	0.839	1	ASCC1	94.14
cg18503031	chr3	69915406	-0.05172	0.2534	0.839	1	MITF	91.21
cg02926024	chr1	178095362	0.04615	0.2262	0.839	1	RASAL2	91.69
cg22728111	chr1	213187654	-0.01914	0.09382	0.839	1	ANGEL2	95.94
cg12759500	chr5	5423827	-0.1279	0.6269	0.839	1	ICE1	15.14
cg19846318	chr17	79893060	0.03671	0.1799	0.839	1	PYCR1	92.74
cg03082860	chr20	25021282	0.06663	0.3265	0.839	1	ACSS1	85.66
cg14572415	chr2	3196338	-0.03395	0.1664	0.839	1	TSSC1	93.22
cg01524818	chr19	11349627	0.03509	0.172	0.839	1	C19orf80	93.74
cg01571974	chr7	84122752	-0.07035	0.3448	0.839	1		90.45
cg18402516	chr19	51626812	-0.05093	0.2496	0.839	1	SIGLEC9	7.1
cg01883759	chr7	28220576	-0.08686	0.4257	0.839	1	JAZF1	11.06
cg00580789	chr14	91187575	-0.2911	1.427	0.839	1	TTC7B	91.65
cg08753222	chr11	71934705	-0.01564	0.07666	0.839	1	INPPL1	2.83
cg14038647	chr3	13396729	0.04184	0.205	0.839	1	NUP210	91.26
cg18014543	chr17	42015706	-0.0345	0.1691	0.839	1		5.1
cg10104487	chr1	27329335	-0.09567	0.4689	0.839	1		50.2
cg02218848	chr1	78392195	0.2188	1.072	0.839	1	NEXN	71.8
cg11056113	chr4	25312865	-0.03824	0.1874	0.839	1		93.64
cg10343787	chr16	57319093	-0.03474	0.1703	0.839	1	PLLP	7.72
cg00306267	chr10	112053796	-0.04216	0.2067	0.839	1	SMNDC1	94.32
cg25990556	chr8	120974799	0.1088	0.5333	0.839	1	DEPTOR	74.29
cg18006622	chr19	5851604	-0.0525	0.2573	0.839	1	FUT3	87.32
cg07062522	chrX	101975445	-0.2856	1.4	0.839	1	BHLHB9	25.6
cg26489251	chr18	29340902	-0.1178	0.5772	0.839	1	MCART2	85.25
cg13405423	chr8	42011090	-0.00737	0.03613	0.839	1	AP3M2	1.66
cg27519942	chr1	245318232	-0.04278	0.2097	0.839	1	KIF26B	5.84
cg02351655	chr16	4442918	-0.03456	0.1694	0.839	1	CORO7	93.26
cg10373964	chr10	121573990	0.1406	0.689	0.839	1	INPP5F	53.4
cg14571088	chr10	116100767	0.05073	0.2487	0.839	1	AFAP1L2	90.45
cg04672418	chr12	5152339	-0.1647	0.8075	0.839	1	KCNA5	76.27
cg18337855	chr14	39856196	0.03641	0.1785	0.839	1		93.19
cg02575874	chr16	9145360	-0.0303	0.1485	0.839	1		94.43
cg21967601	chr16	279716	-0.1387	0.6801	0.839	1	LUC7L	78.94
cg03182596	chr3	141378979	0.02665	0.1306	0.839	1		4.05
cg13589481	chr8	113655715	0.1502	0.7364	0.839	1	MIR2053	82.7
cg00999243	chr19	808526	-0.05503	0.2698	0.839	1	PTBP1	83.94
cg26960939	chr17	38717206	0.1159	0.5683	0.839	1	CCR7	42.18
cg06372151	chr12	49340730	-0.0485	0.2378	0.839	1	ARF3	91.49
cg25778535	chr11	8190572	-0.02442	0.1197	0.839	1	RIC3	2.36
cg02906465	chr16	9050347	0.05013	0.2457	0.839	1	USP7	91.95
cg07159490	chr12	57610078	-0.009697	0.04754	0.839	1	NXPH4	1
cg12491094	chr11	62433124	-0.03276	0.1606	0.839	1	C11orf48	5.01
cg26965674	chr1	65533432	-0.02362	0.1158	0.839	1		3.56
cg21373156	chr17	80307284	0.03026	0.1484	0.839	1		94.39
cg26254169	chr14	90420673	-0.06783	0.3325	0.839	1	C14orf143	9.91
cg13117157	chrX	40309870	-0.04809	0.2358	0.839	1		91.66
cg16331862	chr3	98517048	-0.03617	0.1773	0.839	1	DCBLD2	94.44
cg07828340	chr4	882639	0.03514	0.1723	0.839	1	GAK	91.74
cg26032609	chr6	168206804	0.0815	0.3995	0.839	1		83.8
cg07168881	chr3	62153673	-0.07298	0.3578	0.839	1	PTPRG	76.34
cg27237019	chr2	69811774	0.1133	0.5557	0.839	1	AAK1	48.26
cg01092615	chr18	66166620	0.1165	0.5713	0.839	1		83.02
cg19122260	chr17	78808570	-0.009898	0.04853	0.839	1	RPTOR	98.36
cg18870683	chr12	124827499	0.03656	0.1793	0.839	1	NCOR2	93.26
cg01237404	chr2	206347241	0.06345	0.3111	0.839	1	PARD3B	87.91
cg18577239	chr12	53955664	0.05187	0.2543	0.839	1	ATF7	92.46
cg24574096	chr4	87028499	-0.03162	0.155	0.839	1	MAPK10	94.46
cg17166802	chr3	112709596	0.0244	0.1196	0.839	1	GTPBP8	2.35
cg13282180	chr11	61646235	0.06039	0.2961	0.839	1	MIR6746	78.65
cg14549973	chr12	132326359	0.05888	0.2887	0.839	1	MMP17	82.04
cg21186722	chr18	2905298	0.04038	0.198	0.839	1	EMILIN2	92.94
cg03326335	chr4	7668844	-0.03289	0.1613	0.839	1	SORCS2	97.23
cg21124940	chr19	4090224	0.06369	0.3123	0.839	1		94.09
cg14656949	chr19	36758736	-0.07252	0.3556	0.839	1		85
cg19337106	chr20	52559106	0.05707	0.2798	0.839	1		89.85
cg20612154	chr13	101050596	0.03885	0.1905	0.839	1	PCCA	93.52
cg25427233	chr11	120435560	-0.03331	0.1633	0.839	1		9.34
cg15733266	chr2	118775305	-0.1256	0.616	0.839	1		87.26
cg07253404	chr2	122467865	0.06929	0.3397	0.839	1	NIFK-AS1	79.4
cg15186576	chr14	34410140	0.03054	0.1498	0.839	1	EGLN3	94.26
cg14304326	chr16	50369262	-0.3445	1.689	0.839	1	BRD7	50.97
cg08366619	chr14	64943392	-0.03117	0.1528	0.839	1	ZBTB25	94.31
cg24965492	chr1	48290677	-0.03737	0.1832	0.839	1	TRABD2B	93.35
cg22036614	chr12	124344196	-0.08236	0.4038	0.839	1	DNAH10	87.17
cg21997403	chr17	80436296	0.4178	2.049	0.839	1	NARF	83.42
cg27585147	chr2	15498900	-0.03316	0.1626	0.839	1	NBAS	93.98
cg16265926	chrX	22055443	0.04559	0.2236	0.839	1	PHEX	92.51
cg04394325	chr8	53732808	0.05598	0.2745	0.839	1		87.58
cg08074767	chr6	168113741	0.08169	0.4006	0.839	1		85.22
cg23416937	chr2	84851628	0.02878	0.1411	0.839	1	DNAH6	95.17
cg16362030	chr22	38136754	-0.1063	0.5212	0.839	1	TRIOBP	60.71
cg17545009	chr12	122041768	0.03427	0.1681	0.839	1		93.2
cg24003749	chr1	3275052	0.03199	0.1569	0.839	1	PRDM16	93.49
cg04874751	chr9	96029300	0.04281	0.2099	0.839	1	WNK2	91.52
cg20289529	chr2	231481205	-0.0237	0.1162	0.839	1		96.05
cg00892269	chrX	111000475	-0.1409	0.691	0.839	1	ALG13	84.38
cg10764891	chr14	100434934	-0.05192	0.2546	0.839	1		87.02
cg22104578	chr2	173601360	-0.03172	0.1556	0.839	1	RAPGEF4	5.09
cg23859746	chr16	20636777	0.1144	0.5608	0.839	1	ACSM1	88.33
cg13885205	chr2	197466195	0.02757	0.1352	0.839	1		93.62
cg09517033	chr6	29461584	-0.03486	0.171	0.839	1		93.92
cg14953126	chr10	73488971	0.1103	0.5408	0.839	1	C10orf105	43.58
cg13026587	chr12	121533668	0.01564	0.07668	0.839	1		3.01
cg21000936	chr17	81009865	-0.01589	0.07793	0.839	1	B3GNTL1	2.83
cg26912131	chr7	129978694	-0.08311	0.4076	0.839	1		78.53
cg21636610	chr5	55655747	-0.05542	0.2718	0.839	1		93.48
cg09582200	chr11	117748236	0.131	0.6423	0.839	1	FXYD6	64.89
cg06150297	chr17	5974352	-0.0137	0.06721	0.839	1	WSCD1	2.8
cg20941258	chr3	46618668	0.1794	0.8796	0.839	1	LRRC2	33.6
cg00988785	chr5	121833814	0.03257	0.1597	0.839	1		93.65
cg05821811	chr2	88550156	0.0977	0.4792	0.839	1		56.63
cg23317787	chr4	2396234	0.08903	0.4366	0.839	1	ZFYVE28	71.04
cg12802826	chr12	62309317	-0.08969	0.4399	0.839	1	FAM19A2	88.54
cg20320624	chr17	77216455	-0.03515	0.1724	0.839	1	HRNBP3	12.56
cg06815915	chr8	2199915	-0.2417	1.186	0.839	1		75.18
cg27644946	chr1	182359698	-0.02255	0.1106	0.839	1	GLUL	3.65
cg06491358	chr7	99613054	0.03622	0.1777	0.839	1	ZKSCAN1	8.03
cg12041786	chr1	228825125	0.05452	0.2674	0.839	1	RHOU	83.43
cg13334492	chr16	30583316	0.01717	0.08423	0.839	1	ZNF688	2.95
cg05499189	chr5	34684127	0.01062	0.05211	0.839	1	RAI14	97.79
cg15585794	chr11	131780329	-0.01968	0.09655	0.839	1	NTM	3.25
cg01021410	chr11	66023025	0.113	0.5542	0.839	1		81.75
cg26257195	chr15	45879661	0.0232	0.1138	0.839	1	BLOC1S6	4.17
cg25512852	chr10	26997264	-0.07727	0.379	0.839	1	PDSS1	80.45
cg23993890	chr1	183221358	-0.05801	0.2845	0.839	1	NMNAT2	86.1
cg06218726	chr14	104583740	-0.06629	0.3251	0.839	1	MIR203	10.05
cg17368837	chr4	3027700	0.05153	0.2528	0.839	1	GRK4	91.35
cg05746545	chr20	45037047	-0.05622	0.2757	0.839	1		87.93
cg07424155	chr7	116503126	-0.01603	0.07863	0.839	1	CAPZA2	3.02
cg06473880	chr10	133564166	0.07069	0.3467	0.839	1		83.17
cg02548198	chr12	132630961	-0.03834	0.188	0.839	1	NOC4L	93.37
cg17616283	chr11	65635258	-0.0391	0.1918	0.839	1	EFEMP2	5.1
cg19634766	chr22	42468896	-0.04762	0.2336	0.839	1	FAM109B	90.98
cg14695814	chr12	58566437	0.04784	0.2346	0.839	1		85.46
cg20617583	chr11	124609317	0.09199	0.4512	0.839	1	NRGN	77.21
cg03873953	chr5	57479278	-0.07134	0.3499	0.839	1		86.1
cg00882967	chr21	44484325	-0.08147	0.3996	0.839	1	CBS	77.87
cg07236424	chr22	39715474	0.02131	0.1045	0.839	1	SNORD43	4.51
cg27138059	chr19	6272597	0.04554	0.2234	0.839	1	MLLT1	84.84
cg15068227	chr17	7840141	0.0384	0.1884	0.839	1	CNTROB	93.7
cg22047350	chr5	54523532	-0.02778	0.1363	0.839	1		5.81
cg20092399	chr7	51192342	0.2165	1.062	0.839	1	COBL	73.53
cg23926436	chr17	12133847	-0.1724	0.8458	0.839	1		70.24
cg04464475	chr3	13054327	0.07564	0.3711	0.839	1	IQSEC1	47.92
cg05291508	chr10	124892233	0.02374	0.1164	0.839	1		2.97
cg04920269	chr2	153191398	0.07703	0.3779	0.839	1	FMNL2	18.66
cg14572802	chr20	17637920	0.04283	0.2101	0.839	1	RRBP1	91.7
cg04797825	chr15	93187095	0.04683	0.2297	0.839	1	FAM174B	88.81
cg15452437	chr6	127587867	0.05226	0.2564	0.839	1	RNF146	8.43
cg09799848	chr4	1676922	-0.05151	0.2527	0.839	1	FAM53A	83.6
cg24642022	chr1	172445379	-0.0847	0.4155	0.839	1		83.75
cg14312649	chr8	25909385	-0.04887	0.2398	0.839	1		11.25
cg04467119	chr5	1058657	0.04856	0.2382	0.839	1	SLC12A7	89.21
cg16916578	chr7	157922350	0.05725	0.2808	0.839	1	PTPRN2	92.41
cg00352369	chr2	179688690	0.04334	0.2126	0.839	1		94.14
ch.7.33727552F	chr7	33761027	-0.02229	0.1094	0.839	1		3.17
cg20948548	chr5	168447388	-0.1125	0.5519	0.839	1	LOC728095	47.39
cg24961445	chr11	123444636	-0.09817	0.4816	0.839	1	GRAMD1B	89.65
cg09163767	chr20	32125571	0.1343	0.6589	0.839	1	CBFA2T2	88.81
cg00011274	chr13	73843063	0.05084	0.2494	0.839	1		88.71
cg08876437	chr1	25228690	0.006859	0.03365	0.839	1	RUNX3	98.45
cg22671939	chr10	1000300	-0.05627	0.2761	0.839	1		83.16
cg17953141	chr5	149682357	-0.05444	0.2671	0.839	1	ARSI	7.5
cg21952241	chr20	40032459	-0.06784	0.3328	0.839	1	CHD6	95.08
cg02285102	chr20	46676393	-0.07849	0.3851	0.839	1		75.48
cg06925422	chr14	29823987	-0.05851	0.2871	0.839	1		91.19
cg07382588	chr15	44750869	-0.03755	0.1842	0.839	1	CTDSPL2	93.56
cg06196252	chr8	23377265	0.03904	0.1915	0.839	1		92.92
cg20618968	chr17	78634535	0.03723	0.1827	0.839	1	RPTOR	92.57
cg14448434	chr4	140651952	0.01126	0.05525	0.839	1	MGST2	97.44
cg09210278	chr3	184037979	-0.08112	0.398	0.839	1	EIF4G1	49.03
cg17566394	chr12	48597758	0.04122	0.2023	0.839	1	OR10AD1	91.45
cg15691775	chr7	130080846	0.04616	0.2265	0.839	1	TSGA14	3.66
cg05185311	chr16	84256194	-0.02033	0.09974	0.839	1	KCNG4	96.35
cg11676978	chr20	43942565	-0.06127	0.3006	0.839	1	RBPJL	84.27
cg24307481	chr6	66205307	-0.0643	0.3155	0.839	1	EYS	86.93
cg05342278	chrX	5327810	0.07841	0.3847	0.839	1		81.73
cg02714474	chr22	27693690	0.06161	0.3023	0.839	1		76.7
cg03270133	chr8	143228470	0.09622	0.4721	0.839	1		72.66
cg12098680	chr17	69788760	-0.05802	0.2847	0.839	1		90.87
cg09496393	chr6	117002125	0.0287	0.1408	0.839	1	KPNA5	3.41
cg26433505	chr3	118914139	-0.05931	0.291	0.839	1	UPK1B	89.95
cg11851122	chr14	63680099	-0.0505	0.2478	0.839	1	RHOJ	90.36
cg27369286	chr16	31469821	0.01214	0.05955	0.839	1	ARMC5	2.21
cg07113119	chr15	57211163	-0.02406	0.1181	0.839	1	TCF12	4.09
cg18589340	chr16	15617136	0.14	0.6868	0.839	1	C16orf45	54.54
cg00130275	chr11	20409780	-0.02656	0.1303	0.839	1	PRMT3	4.58
cg23326228	chr8	62200498	-0.01535	0.0753	0.839	1	CLVS1	1.66
cg02852739	chr2	208104372	-0.133	0.6528	0.839	1	LOC101927865	23.95
cg25273767	chr4	151953574	-0.09006	0.4419	0.839	1		13.45
cg00002190	chr8	19555033	0.1271	0.6237	0.839	1		72.74
cg22457518	chr21	45768596	-0.07002	0.3436	0.839	1		92.66
cg06570208	chr13	113750444	-0.06238	0.3061	0.839	1	MCF2L	88.54
cg04579045	chr20	43238676	0.02326	0.1141	0.839	1	PKIG	7.2
cg27662093	chr19	2248302	0.03236	0.1588	0.839	1	SF3A2	93.1
cg16408528	chr14	39644156	-0.01438	0.07058	0.839	1	PNN	2.79
cg16950800	chr4	100528297	0.06462	0.3171	0.839	1	MTTP	90.64
cg16654603	chr17	46755422	0.1095	0.5373	0.839	1		40.91
cg00656728	chr1	42618506	0.06901	0.3386	0.839	1	GUCA2B	63.77
cg07955064	chr16	17606673	0.137	0.6722	0.839	1		63.88
cg27638217	chr11	15672271	0.09859	0.4838	0.839	1		6.38
cg00084864	chr11	66871616	0.08798	0.4317	0.839	1		55.4
cg23451228	chr8	129527284	0.0332	0.1629	0.839	1	LINC00824	94.46
cg21997141	chr2	1482185	0.1043	0.5121	0.839	1	TPO	91.19
cg00920043	chr1	11333412	-0.04938	0.2423	0.839	1	UBIAD1	4.89
cg06673490	chr1	235752925	-0.04553	0.2234	0.839	1	MIR5096	91.51
cg23979676	chr12	49286966	-0.03884	0.1906	0.839	1		93.4
cg05788437	chr3	197476880	-0.01921	0.09428	0.839	1	FYTTD1	3.62
cg06455801	chr4	2084757	0.03774	0.1852	0.839	1	POLN	94.01
cg09821701	chr16	87769432	0.1105	0.5424	0.839	1	KLHDC4	87.86
cg06653176	chr12	31061531	0.07243	0.3554	0.839	1		94.31
cg13270055	chr22	36960499	0.2672	1.311	0.839	1	CACNG2	54.93
cg05276155	chr14	82546712	0.1405	0.6893	0.839	1		28.44
cg22516376	chr8	125713945	0.03888	0.1908	0.839	1	MTSS1	93.94
cg15257248	chrX	30636511	-0.0867	0.4255	0.839	1		68.72
cg23357150	chr10	134470225	-0.0984	0.4829	0.839	1	INPP5A	93.11
cg21825026	chr1	172350766	-0.08713	0.4276	0.839	1	DNM3	89.49
cg15393025	chr1	244318867	-0.02431	0.1193	0.839	1		97.22
cg02907319	chr15	29843537	0.1141	0.5598	0.839	1	FAM189A1	90.06
cg14245473	chr2	112974014	0.06206	0.3046	0.839	1	ZC3H8	74.54
cg07091548	chr1	18432960	-0.06701	0.3289	0.839	1	IGSF21	89.72
cg06787764	chr1	46668870	-0.02346	0.1151	0.839	1	C1orf190	4.34
cg24192272	chr1	179107131	0.03176	0.1559	0.839	1	ABL2	94.56
cg22510134	chr15	55881599	0.03263	0.1601	0.839	1	PYGO1	93.16
cg25131591	chr13	25837192	-0.05479	0.2689	0.839	1	MTMR6	92.64
cg16642264	chr1	202026324	0.05078	0.2492	0.839	1		88.46
cg27065146	chr16	13889203	-0.04156	0.204	0.839	1		92.99
cg05643281	chr18	4106506	0.07113	0.3491	0.839	1	DLGAP1	9.86
cg05688879	chr9	82283471	-0.0369	0.1811	0.839	1	TLE4	93
cg17068812	chr9	32710046	-0.3322	1.631	0.839	1		91.17
cg03544474	chr3	126206070	0.03313	0.1626	0.839	1	UROC1	7.08
cg19876963	chr7	18395942	-0.05464	0.2682	0.839	1	HDAC9	5.39
cg13485900	chr1	186704904	0.04057	0.1991	0.839	1		94.36
cg12751207	chr15	72409066	0.2143	1.052	0.839	1	SENP8	48.57
cg00910695	chr8	109095568	-0.02062	0.1012	0.839	1	RSPO2	2.01
cg08998699	chr1	214283768	0.05996	0.2943	0.839	1		88.15
cg03213757	chr6	135202373	0.04956	0.2433	0.839	1		90.44
cg14055928	chr21	40365867	0.04439	0.2179	0.839	1		91.28
cg18465984	chr10	80487205	0.05014	0.2461	0.839	1		85.25
cg23530263	chr19	55996431	-0.01007	0.04943	0.839	1	NAT14	2.23
cg09361304	chr3	57741677	-0.02131	0.1046	0.839	1	SLMAP	3.18
cg17834180	chr10	124768240	0.03359	0.1649	0.839	1	IKZF5	6.01
cg16278635	chr16	82806154	0.162	0.7952	0.839	1	LOC101928446	73.56
cg21137244	chr17	43398234	0.04809	0.2361	0.839	1		90.02
cg16148956	chr8	54140771	-0.1006	0.4937	0.839	1	OPRK1	79.74
cg23836449	chr6	29003627	0.02612	0.1282	0.839	1	LOC100129636	94.79
cg21279975	chr12	29938338	-0.03358	0.1649	0.839	1	TMTC1	94.03
cg27371451	chr19	45060276	0.1031	0.5063	0.839	1	CEACAM22P	89.85
cg00307696	chr10	124170709	-0.0739	0.3628	0.839	1	PLEKHA1	92.93
cg04306063	chr5	76249502	0.04117	0.2021	0.839	1	CRHBP	7.26
cg17784503	chr2	174917275	0.0249	0.1222	0.839	1		94.86
cg07716847	chr16	67233549	0.176	0.864	0.839	1	ELMO3	62.55
cg03300563	chr10	101156469	0.03165	0.1554	0.839	1		93.73
cg03274635	chr3	193343721	-0.01999	0.09815	0.839	1	OPA1-AS1	96.25
cg07746998	chr6	152126785	0.1247	0.6122	0.839	1	ESR1	69.62
cg07997455	chr8	10691934	0.03141	0.1542	0.839	1	PINX1	94.9
cg20972407	chr9	35700428	0.0355	0.1743	0.839	1	TLN1	93.02
cg08512899	chr18	32335868	0.04629	0.2273	0.839	1	DTNA	92
cg24261054	chr20	2186874	0.04081	0.2004	0.839	1	LOC388780	91.81
cg04110902	chr6	45500999	-0.0416	0.2042	0.839	1	RUNX2	92.34
cg18291088	chr6	83423356	-0.08024	0.3939	0.839	1		84.65
cg27477419	chr17	75567407	0.04283	0.2103	0.839	1		9.67
cg16701051	chr11	20078247	-0.03292	0.1616	0.839	1	NAV2	93.65
cg27666046	chr17	80279077	0.117	0.5743	0.839	1	SECTM1	63.95
cg16968650	chr1	6599434	0.04115	0.202	0.839	1	NOL9	93.31
cg20269729	chr6	33152008	0.03867	0.1898	0.839	1	COL11A2	93.73
cg15346359	chr11	47606064	0.02395	0.1176	0.839	1	NDUFS3	95.29
cg05923736	chr10	135188004	0.06145	0.3017	0.839	1	ECHS1	92.26
cg20382932	chr2	71357258	-0.006191	0.0304	0.839	1	MCEE	1.7
cg11455958	chr3	171579742	-0.03168	0.1556	0.839	1		94.12
cg19746873	chr4	153601349	-0.009061	0.04449	0.839	1	TMEM154	2.02
cg16808910	chr6	30181036	0.01107	0.05436	0.839	1	TRIM26	2.09
cg14427590	chr17	60695089	0.08054	0.3954	0.839	1		65.79
cg21783686	chr3	79023562	-0.03864	0.1897	0.839	1	ROBO1	94.39
cg26980937	chr14	56991775	-0.1763	0.8654	0.839	1		73.11
cg24471924	chr19	50320263	-0.05814	0.2854	0.839	1	MED25	89.92
cg02604225	chr3	52088139	-0.02906	0.1427	0.839	1	DUSP7	95.04
cg17760571	chr5	74062831	-0.01394	0.06846	0.839	1	NSA2	2.57
cg14150640	chr11	126525773	-0.08937	0.4388	0.839	1	LOC101929427	61.09
cg09969145	chr2	198152256	-0.08711	0.4277	0.839	1	ANKRD44-IT1	30.57
cg07176971	chr4	17537748	0.02885	0.1417	0.839	1		94.87
cg02479575	chr19	4769653	0.01276	0.06267	0.839	1	MIR7-3	1.02
cg02005870	chr10	72845321	0.1324	0.6503	0.839	1		79.63
cg07344147	chr1	154378025	-0.01087	0.05336	0.839	1	IL6R	2.17
cg26531152	chr10	63786445	-0.02949	0.1448	0.839	1	ARID5B	94.39
cg12946660	chr19	41771873	-0.2028	0.9959	0.839	1	HNRNPUL1	46.81
cg16794139	chr1	111174123	0.04607	0.2262	0.839	1	KCNA2	14.43
cg03833702	chr1	222762489	0.02846	0.1397	0.839	1	TAF1A-AS1	95.11
cg22221730	chr3	49817940	-0.0595	0.2922	0.839	1	IP6K1	86.48
cg02972064	chr15	57544255	0.05279	0.2592	0.839	1	TCF12	92.95
cg21526778	chr1	243584861	-0.05643	0.2771	0.839	1	SDCCAG8	93.01
cg10107529	chr4	15344779	0.05356	0.263	0.839	1	C1QTNF7	93.16
cg24060037	chr1	210406850	-0.02912	0.143	0.839	1	SERTAD4	5.49
cg07477137	chr11	65083332	0.02405	0.1181	0.839	1	CDC42EP2	3.94
cg16709232	chr17	72322154	-0.009173	0.04505	0.839	1	KIF19	1.72
cg09732145	chr3	197066980	-0.07461	0.3664	0.839	1		49.73
cg07862767	chr6	31503256	0.02268	0.1114	0.839	1	DDX39B	95.37
cg15443223	chr17	57401781	-0.5038	2.474	0.839	1		77.8
cg10687031	chr17	55936479	0.04163	0.2044	0.839	1		93.88
cg00496504	chr3	12625394	-0.0214	0.1051	0.839	1	RAF1	95.13
cg09726279	chr17	4457835	0.08025	0.3941	0.839	1	MYBBP1A	56.73
cg01212010	chr10	103484797	0.05075	0.2492	0.839	1		91.74
cg08821747	chr4	39641752	-0.1046	0.5136	0.839	1	C4orf34	74.21
cg15901876	chr22	37327581	-0.02839	0.1394	0.839	1	CSF2RB	94.32
cg26132501	chr18	56308337	-0.02996	0.1472	0.839	1		94.32
cg19759228	chr14	92977094	0.01672	0.08211	0.839	1		96.72
cg21405109	chr2	48010105	0.007556	0.03711	0.839	1	MSH6	1.83
cg01892977	chr16	1139733	0.5521	2.712	0.839	1	C1QTNF8	69.6
cg14481469	chr7	151297347	0.04145	0.2036	0.839	1	PRKAG2	93.3
cg11722816	chr13	100966268	-0.0301	0.1478	0.839	1	PCCA	94.38
cg19722551	chr15	90625542	-0.07451	0.366	0.839	1		85.37
cg16126997	chr2	238525194	0.1072	0.5266	0.839	1		82.74
cg13214286	chr19	55759384	0.1351	0.6633	0.839	1	PPP6R1	40.71
cg13524559	chr1	100252458	0.03013	0.148	0.839	1		94.25
cg08511764	chr21	44813353	0.03577	0.1757	0.839	1		92.39
cg27145388	chr18	74628650	0.04089	0.2008	0.839	1	ZNF236	92.04
cg23274827	chr8	67104670	0.1126	0.5531	0.839	1	LINC00967	83.13
cg00154986	chr15	90320609	0.08796	0.432	0.839	1	MESP2	62.02
cg20842041	chr9	113171134	-0.04435	0.2178	0.839	1	SVEP1	92.3
cg19841369	chr14	64663928	0.07183	0.3528	0.839	1	SYNE2	8.49
cg04391356	chr1	43919646	0.008929	0.04386	0.839	1	HYI	2.32
cg07482826	chr16	1502837	-0.008056	0.03957	0.839	1	CLCN7	98.32
cg20074963	chr8	68347033	0.05064	0.2487	0.839	1	CPA6	91.81
cg04125962	chr16	27476250	0.05451	0.2678	0.839	1	GTF3C1	88.85
cg17604949	chr6	167648744	-0.05438	0.2671	0.839	1		88.04
cg04085984	chr9	133723126	0.09043	0.4442	0.839	1	ABL1	42.84
cg16405587	chr3	179478951	0.1002	0.492	0.839	1	USP13	76.69
cg07774249	chr7	69264273	0.137	0.6732	0.839	1	AUTS2	91.82
cg24202000	chr8	129551766	-0.03357	0.1649	0.839	1	LINC00824	94.61
cg18650626	chr7	1914073	0.1676	0.8231	0.839	1	MAD1L1	88.12
cg05831911	chr2	176194930	0.04769	0.2343	0.839	1		89.89
cg13115222	chr1	203670963	0.198	0.9723	0.839	1	ATP2B4	63.31
cg23709674	chr6	36410515	0.008601	0.04225	0.839	1	PXT1	2.02
cg22040466	chr8	119640801	-0.1022	0.502	0.839	1	SAMD12-AS1	46.94
cg00531796	chr5	140042779	0.03798	0.1866	0.839	1		92.91
cg21235415	chr5	72512677	0.1573	0.7729	0.839	1		56.53
cg06584758	chr12	108856643	-0.1002	0.4923	0.839	1	LINC01498	63.12
cg04495287	chr17	35165609	0.03292	0.1617	0.839	1		10.42
cg24869073	chr5	154265634	0.05083	0.2497	0.839	1		91.75
cg23850281	chrX	19137976	0.1001	0.4919	0.839	1	GPR64	63.24
cg08921986	chr3	77366501	-0.04825	0.237	0.839	1	ROBO2	90.05
cg15651204	chr19	51535339	0.03657	0.1797	0.839	1	KLK12	95.45
cg15958366	chr3	187957027	0.06702	0.3293	0.839	1	LPP	89.73
cg14457192	chr11	66077122	0.0813	0.3994	0.839	1		45.7
cg15959921	chr4	8702279	-0.07513	0.3691	0.839	1		80.07
cg03852161	chr21	38401476	0.1204	0.5914	0.839	1		92.38
cg25468555	chr13	28572173	-0.05682	0.2792	0.839	1		90.48
cg24456033	chr5	53514424	-0.0398	0.1955	0.839	1	ARL15	93.74
cg13101259	chr3	194160925	-0.04729	0.2323	0.839	1	ATP13A3	91.83
cg04645914	chr19	52452317	-0.1038	0.5101	0.839	1		18.29
cg27241889	chr8	833012	0.1937	0.9516	0.839	1		75.65
cg24487555	chr12	123458963	-0.01503	0.07383	0.839	1	OGFOD2	2.78
cg05191264	chr8	10428285	0.04757	0.2337	0.839	1		88.65
cg10665960	chr2	149403594	0.03389	0.1665	0.839	1	EPC2	7.66
cg18574725	chr17	34900600	-0.0583	0.2864	0.839	1	GGNBP2	8.18
cg24225051	chr4	101331438	-0.0338	0.166	0.839	1	EMCN	93.85
cg25566295	chr2	217468708	0.03526	0.1732	0.839	1		93.99
cg13946860	chr20	35807510	0.01956	0.0961	0.839	1	RPN2	3.42
cg16164092	chr6	31782675	0.02691	0.1322	0.839	1	HSPA1L	4.88
cg25695615	chr10	27149876	-0.01014	0.04981	0.839	1	ABI1	1.26
cg16699074	chr19	42192347	0.1043	0.5124	0.839	1	CEACAM7	61.82
cg17628060	chr8	144367553	0.0583	0.2865	0.839	1		81.49
cg11732322	chr5	172193903	0.02035	0.09997	0.839	1		95.88
cg01691407	chr19	44009549	-0.0694	0.341	0.839	1	PHLDB3	86.49
cg09356020	chr3	47364197	-0.05773	0.2837	0.839	1	KLHL18	85.2
cg04631440	chr3	170850906	-0.03318	0.163	0.839	1	TNIK	94.15
cg13867807	chrX	5031229	-0.0666	0.3273	0.839	1		92.07
cg02139050	chr2	69374138	-0.08989	0.4417	0.839	1	ANTXR1	92.64
cg06762679	chr8	146127843	-0.01857	0.09127	0.839	1	ZNF250	3.05
cg07175507	chr18	77160758	0.007564	0.03717	0.839	1	NFATC1	1.71
cg08713005	chr4	68567112	-0.02159	0.1061	0.839	1	UBA6	3.59
cg07527126	chr17	11165833	-0.07272	0.3573	0.839	1	SHISA6	85.87
cg23892644	chr15	45444704	-0.0329	0.1617	0.839	1	DUOX1	93.79
cg16305292	chr8	142219965	-0.12	0.5896	0.839	1		59.49
cg12835684	chr12	53645647	0.03247	0.1595	0.839	1	MFSD5	4.28
cg14749465	chr11	20690720	-0.00661	0.03248	0.839	1	NELL1	1.72
cg08424446	chr12	133381374	0.02378	0.1168	0.839	1	GOLGA3	98
cg15806068	chr14	95239506	-0.023	0.113	0.839	1		3.3
cg11385132	chr8	126036388	-0.03913	0.1923	0.839	1		93.95
cg08768435	chr16	84215035	0.04344	0.2135	0.839	1	TAF1C	90.42
cg22206874	chr16	12706510	-0.1258	0.6181	0.839	1		69.82
cg04079399	chr13	31402453	-0.03604	0.1771	0.839	1		93.23
cg27020193	chr5	81834713	-0.08973	0.441	0.839	1		82.97
cg20711163	chr14	105591256	-0.1369	0.6728	0.839	1		65.69
cg13110461	chr1	16475451	0.04982	0.2448	0.839	1	EPHA2	87.84
cg01291856	chr11	1706894	0.08141	0.4001	0.839	1	HCCA2	57.91
cg11340993	chr7	135445870	-0.05432	0.2669	0.839	1		92.07
cg22720428	chr11	70256645	-0.06392	0.3141	0.839	1	CTTN	88.8
cg19323059	chr7	41749344	-0.1158	0.569	0.839	1	LOC285954	73.01
cg12620942	chr2	121494043	-0.01094	0.05376	0.839	1		1.63
cg01296160	chr3	73484386	-0.05943	0.2921	0.839	1	PDZRN3	87.5
cg11631265	chr8	144594963	0.01182	0.0581	0.839	1	ZC3H3	3.07
cg26205369	chr14	91948365	0.03252	0.1598	0.839	1	PPP4R3A	94.36
cg22270390	chr5	126882483	0.1068	0.5247	0.839	1	PRRC1	90.17
cg00916730	chr9	132220825	-0.06135	0.3015	0.839	1		7.32
cg00468228	chr8	67092562	-0.08209	0.4035	0.839	1		51.73
cg22223182	chr17	56494544	0.1275	0.6264	0.839	1	RNF43	88.76
cg04806876	chr2	43693051	-0.04826	0.2372	0.839	1	THADA	93.2
cg23430634	chr8	140943869	-0.03594	0.1767	0.839	1	TRAPPC9	93.67
cg01649325	chr1	246198821	-0.03565	0.1752	0.839	1	SMYD3	94.29
cg26010711	chr1	43309794	-0.03948	0.194	0.839	1	ERMAP	92.43
cg21242232	chr5	569931	-0.0573	0.2816	0.839	1		83.91
cg26706238	chr2	44066206	0.1017	0.4997	0.839	1	ABCG5	92.25
cg20468787	chr14	63131938	0.0875	0.43	0.839	1		88.89
cg19774899	chr14	101203896	0.03195	0.157	0.839	1		94.35
cg20048345	chr22	34556860	-0.1135	0.5581	0.839	1		40.58
cg24620617	chr4	903575	0.05848	0.2874	0.839	1	GAK	88.1
cg24707294	chr12	4698119	-0.03558	0.1749	0.839	1	DYRK4	94.39
cg24499994	chr15	65866127	-0.1067	0.5247	0.839	1	HACD3	90.91
cg12423278	chr5	115989780	-0.04859	0.2388	0.839	1		91.12
cg01258061	chr17	43275464	0.01563	0.07681	0.839	1		2.8
cg27063255	chr21	47422158	-0.05006	0.2461	0.839	1	COL6A1	87.3
cg20292322	chr2	33049971	-0.03047	0.1498	0.839	1	LINC00486	94.17
cg24237657	chr4	15482860	0.05743	0.2823	0.839	1	CC2D2A	89.39
cg18211755	chr2	55036914	-0.1444	0.7099	0.839	1	EML6	84.11
cg02952984	chr15	58724041	0.04996	0.2456	0.839	1	LIPC	90.63
cg01754162	chr4	100484628	0.01211	0.05955	0.839	1	RG9MTD2	2.35
cg27286054	chr4	103138584	0.0376	0.1848	0.839	1		93.13
cg14280650	chr11	119387258	-0.0669	0.3288	0.839	1		86.45
cg01850269	chr6	100903227	0.1188	0.5841	0.839	1	SIM1	13.74
cg27398271	chr11	106550179	-0.1388	0.6822	0.839	1	GUCY1A2	83.85
cg09600426	chr19	44144332	-0.1144	0.5623	0.839	1	CADM4	7.98
cg03780486	chr11	6817280	0.05295	0.2603	0.839	1	OR6A2	91.12
cg26084005	chr2	241760190	0.0172	0.08455	0.839	1	KIF1A	1.72
cg12679965	chr15	75932781	-0.01284	0.06311	0.839	1	IMP3	1.09
cg17206150	chr4	1050934	0.1254	0.6165	0.839	1		84.83
cg15895685	chr18	71746023	-0.04009	0.1971	0.839	1	FBXO15	92.09
cg15327496	chr1	2075037	-0.02894	0.1423	0.839	1	PRKCZ	94.86
cg14794866	chr10	31772744	-0.06245	0.307	0.839	1	ZEB1	88.77
cg03060228	chr17	79056061	-0.05891	0.2896	0.839	1	BAIAP2	88.04
cg08797530	chr4	98815580	-0.0978	0.4808	0.839	1	STPG2	82.1
cg16702467	chr16	26227882	0.03577	0.1758	0.839	1		92.82
cg20312012	chr2	97331035	-0.1626	0.7992	0.839	1	FER1L5	49.06
cg11389491	chr1	212005455	-0.03575	0.1757	0.839	1	LPGAT1	93.79
cg15402992	chr20	44714513	0.03793	0.1865	0.839	1	NCOA5	93.3
cg20460338	chr10	28073744	0.04545	0.2234	0.839	1		93.56
cg25425994	chr13	114928103	-0.4064	1.998	0.839	1		82.72
cg25436480	chr7	150521315	0.7827	3.848	0.839	1		42.09
cg00795007	chr1	115293968	0.09829	0.4832	0.839	1	CSDE1	82.45
cg17391028	chrX	54523088	-0.0584	0.2871	0.839	1	FGD1	90.03
cg18028045	chr8	138211954	-0.06471	0.3181	0.839	1		85.42
cg17520027	chr1	200010708	0.1553	0.7634	0.839	1	NR5A2	49.34
cg18956393	chr10	54074524	-0.04794	0.2357	0.839	1	DKK1	5.1
cg08214407	chr6	132530773	0.1322	0.6497	0.839	1		83.52
cg07747994	chr16	89297799	-0.02358	0.1159	0.839	1		95.63
cg21537230	chr21	36043248	0.01725	0.08481	0.839	1	CLIC6	3.72
cg02024705	chr4	155471894	-0.1133	0.557	0.839	1	PLRG1	25.42
cg18732042	chr10	62023637	-0.04102	0.2017	0.839	1	ANK3	93.81
cg15611923	chr1	145507416	-0.01165	0.05727	0.839	1	RBM8A	2.05
cg25968766	chr14	97223789	-0.08376	0.4118	0.839	1		84.7
cg18526196	chr1	158596914	-0.03469	0.1705	0.839	1	SPTA1	94.66
cg00721480	chr12	132341840	0.1698	0.8346	0.839	1		89.03
cg08530279	chr14	75514192	0.06376	0.3135	0.839	1	MLH3	91.16
cg24056757	chr10	134454161	-0.04146	0.2038	0.839	1	INPP5A	90.78
cg00963223	chr11	57154994	-0.1111	0.5462	0.839	1	PRG2	29.59
cg04933361	chr16	83991376	0.06488	0.319	0.839	1	OSGIN1	87.8
cg07268239	chr1	32665870	-0.04597	0.226	0.839	1	CCDC28B	8.91
cg20918530	chr3	113116738	0.03188	0.1567	0.839	1	CFAP44	94.66
cg08316372	chr5	67088533	0.06815	0.3351	0.839	1	LOC101928858	90.67
cg07575617	chr1	218460685	0.02374	0.1167	0.839	1	RRP15	94.66
cg18449120	chr2	5832882	-0.06527	0.321	0.839	1	SOX11	22.35
cg07796897	chr10	6018225	0.0914	0.4494	0.839	1	IL15RA	8.14
cg05550261	chr6	151378395	0.03259	0.1603	0.839	1	MTHFD1L	94.52
cg01284592	chr19	55471217	0.07994	0.3931	0.839	1	RNU6-35P	11.11
cg15149491	chr19	39662958	-0.06341	0.3118	0.839	1	PAK4	79.26
cg19360482	chr5	1726171	0.212	1.042	0.839	1		75.72
cg25288420	chr1	78511713	0.1508	0.7413	0.839	1	GIPC2	10.55
cg12665260	chr13	75977109	-0.05988	0.2944	0.839	1	TBC1D4	91.21
cg19497974	chr11	28603544	-0.09927	0.4881	0.839	1		69.17
cg15420780	chr5	146957003	0.05785	0.2844	0.839	1	JAKMIP2-AS1	85.45
cg06307534	chr15	62559342	0.03253	0.16	0.839	1		94.28
cg23847967	chr1	78421529	0.06786	0.3337	0.839	1	FUBP1	91.55
cg16646465	chr12	109220337	0.07356	0.3617	0.839	1	SSH1	13.49
cg22878388	chr2	105853796	-0.2334	1.148	0.839	1		60.39
cg22647065	chr19	19612767	0.006418	0.03156	0.839	1	GATAD2A	98.64
cg19122459	chr7	156378285	0.1148	0.5644	0.839	1	LINC01006	81.03
cg13555491	chr18	3887106	-0.03029	0.1489	0.839	1	DLGAP1-AS3	5.18
cg14176290	chr20	18435965	-0.1386	0.6814	0.839	1	DZANK1	83.4
cg07376381	chr1	32741518	-0.2076	1.021	0.839	1	LCK	73.75
cg16097069	chr5	178552097	-0.007762	0.03817	0.839	1	ADAMTS2	98.01
cg13944468	chr5	2753852	0.05427	0.2669	0.839	1	C5orf38	5.61
cg02458198	chr17	3375211	0.02608	0.1283	0.839	1	SPATA22	96.7
cg23895096	chr1	161085133	0.07159	0.3521	0.839	1	PFDN2	85.76
cg23491746	chr1	37667714	0.08419	0.4141	0.839	1		90.67
cg02795864	chr17	66428913	-0.05202	0.2559	0.839	1	WIPI1	91.48
cg27093023	chr18	58645396	-0.06399	0.3147	0.839	1		90.2
cg07395648	chr5	131743802	-0.06866	0.3377	0.839	1		92.03
cg03309350	chr6	135238102	-0.07782	0.3827	0.839	1		72.2
cg21038112	chr6	12246750	-0.05731	0.2819	0.839	1		90.07
cg01054140	chr2	240736286	0.11	0.5408	0.839	1		72.64
cg10146140	chr11	130304572	-0.01544	0.07594	0.839	1		2.47
cg20834348	chr1	184298170	-0.05158	0.2537	0.839	1		92.95
cg06573181	chr6	73497720	0.04693	0.2308	0.839	1	KCNQ5	92.09
cg09666654	chr2	192110658	-0.01707	0.08397	0.839	1	MYO1B	2.39
cg00298481	chr11	27722063	-0.04553	0.224	0.839	1	BDNF	3.38
cg16265326	chr10	129945021	0.04161	0.2047	0.839	1		90.19
cg15052246	chr19	10225060	-0.06462	0.3178	0.839	1	PPAN-P2RY11	86.87
cg18987102	chr1	10873963	-0.1238	0.6089	0.839	1		68.4
cg08872933	chr1	155231766	0.01027	0.05049	0.839	1	SCAMP3	2
cg10841258	chr1	112938518	0.01916	0.09423	0.839	1	CTTNBP2NL	3.16
cg22191981	chr6	41472382	-0.04019	0.1977	0.839	1		5.42
cg05520499	chr22	48081959	0.06417	0.3156	0.839	1	LOC284930	75.58
cg16872071	chr9	135997155	0.07536	0.3707	0.839	1	RALGDS	21.89
cg00046571	chr11	77671194	-0.03203	0.1576	0.839	1	INTS4	94.08
cg09284397	chr7	128312406	-0.07435	0.3657	0.839	1	FAM71F2	71.01
cg02050905	chr19	51202086	-0.06611	0.3252	0.839	1	SHANK1	85.33
cg11024603	chr2	318799	-0.04747	0.2335	0.839	1		88.04
cg06131755	chr6	160182447	-0.2955	1.454	0.839	1	ACAT2	17.97
cg08181258	chr14	67710831	-0.03885	0.1911	0.839	1	MPP5	94.4
cg26528940	chr3	37845749	-0.06509	0.3202	0.839	1	ITGA9-AS1	89.12
cg09858811	chr12	52867597	0.08073	0.3971	0.839	1	KRT6C	83.56
cg15076887	chr14	104478363	-0.0494	0.243	0.839	1	TDRD9	86.91
cg19091245	chr10	133508648	0.04813	0.2368	0.839	1		90.72
cg23008944	chr11	17763982	0.1322	0.6504	0.839	1	KCNC1	76.73
cg13927247	chr5	118176275	-0.06215	0.3057	0.839	1	DTWD2	93.4
cg26739800	chr16	84177597	-0.06512	0.3203	0.839	1	HSDL1	27.66
cg03632245	chr5	72590921	-0.1805	0.8879	0.839	1		76.31
cg21478921	chr2	242617935	0.008617	0.04239	0.839	1	DTYMK	98.92
cg05114328	chr2	151476924	-0.0685	0.337	0.839	1		86.63
cg00163702	chr16	81254719	-0.1335	0.6568	0.839	1	PKD1L2	60.12
cg13941306	chr19	907556	0.08923	0.4389	0.839	1	R3HDM4	36.17
cg16511230	chr3	13307897	-0.07315	0.3599	0.839	1		87.92
cg06115535	chr2	131100015	-0.05076	0.2497	0.839	1	IMP4	6.03
cg11558169	chr19	11560064	-0.03448	0.1696	0.839	1	PRKCSH	95.21
cg06592321	chr8	141697893	-0.1448	0.7125	0.839	1	PTK2	91.81
cg14352582	chr6	20181439	0.09479	0.4663	0.839	1	MBOAT1	62.55
cg20390513	chr13	59757719	0.09871	0.4856	0.839	1		84.58
cg07415474	chr17	74840557	0.07987	0.3929	0.839	1		82.5
cg21785522	chr10	118032204	0.02821	0.1388	0.839	1	GFRA1	3.79
cg17337668	chr17	36863216	-0.1359	0.6686	0.839	1	MLLT6	41.14
cg07475546	chr17	78811828	-0.04494	0.2211	0.839	1	RPTOR	91.19
cg27368712	chr4	183197448	0.09955	0.4897	0.839	1		67.19
cg15270235	chr3	195682595	0.2235	1.1	0.839	1		54.43
cg03834768	chr20	55079644	0.07823	0.3848	0.839	1	GCNT7	79.26
cg22163631	chr20	61643377	-0.09012	0.4434	0.839	1		87.7
cg05102794	chr16	89167481	-0.05874	0.289	0.839	1	ACSF3	86.84
cg26150343	chr11	93103461	0.0577	0.2839	0.839	1	CCDC67	90.11
cg09811958	chr20	18039746	-0.02067	0.1017	0.839	1	OVOL2	3.22
cg26048251	chr15	83628054	0.04296	0.2113	0.839	1		88.99
cg23708763	chr14	23291897	-0.02304	0.1134	0.839	1		3.53
cg17311022	chr3	119379792	0.04185	0.2059	0.839	1	POPDC2	92.15
cg26956009	chr19	2356486	-0.0535	0.2632	0.839	1		90.51
cg09807643	chr4	1562946	0.0691	0.3399	0.839	1		84.47
cg11640333	chrX	57160426	0.2078	1.023	0.839	1		81.55
cg24137660	chr9	125281227	0.2764	1.36	0.839	1	OR1J4	62.2
cg22723842	chr14	55070261	-0.05075	0.2497	0.839	1	SAMD4A	89.07
cg00670438	chr14	51410260	-0.05978	0.2941	0.839	1	PYGL	10.37
cg21516418	chr16	70434608	-0.01521	0.07483	0.839	1	ST3GAL2	97.24
cg25601207	chr10	72887768	-0.05113	0.2515	0.839	1		90.01
cg10266012	chr11	128996068	0.04813	0.2368	0.839	1	ARHGAP32	93.79
cg18679869	chr3	58295053	0.03651	0.1796	0.839	1	RPP14	93.3
cg09643623	chr12	95260620	0.04838	0.238	0.839	1		91.68
cg11548978	chr5	131838969	0.04635	0.228	0.839	1		90.78
cg06531034	chr2	38766282	0.06857	0.3374	0.839	1		77.07
cg06844749	chr22	25625937	-0.352	1.732	0.839	1	CRYBB2	70.82
cg13641221	chr18	2939624	0.03092	0.1521	0.839	1	LPIN2	94.84
cg05957749	chr1	39875787	0.1012	0.4981	0.839	1	KIAA0754	55.49
cg06681566	chr3	133614437	-0.01834	0.09024	0.839	1	RAB6B	3.48
cg16215203	chr14	24803917	0.01854	0.09122	0.839	1	ADCY4	1.36
cg03901351	chr18	55469864	-0.01567	0.0771	0.839	1		2.72
cg12897067	chr5	135418308	0.566	2.785	0.839	1		14
cg14312171	chr2	158275713	0.06801	0.3346	0.839	1	CYTIP	88.96
cg10493506	chr2	230340591	0.1119	0.5507	0.839	1	DNER	62.02
cg22321237	chr8	22409270	-0.01648	0.08107	0.839	1	SORBS3	1.47
cg20656868	chr19	3177310	-0.1191	0.586	0.839	1	S1PR4	15.11
cg15017244	chr17	48639568	-0.01472	0.07241	0.839	1	CACNA1G-AS1	2.56
cg01732073	chr10	18800818	0.03282	0.1615	0.839	1	CACNB2	94.01
cg07744116	chr5	2184062	-0.07864	0.387	0.839	1		22.89
cg09077443	chr11	123236871	-0.06752	0.3322	0.839	1		87.8
cg15721571	chr12	90025419	0.02865	0.141	0.839	1	ATP2B1	94.26
cg22711274	chr10	70091418	-0.1247	0.6137	0.839	1	HNRNPH3	11.32
cg13203009	chr17	56809559	-0.1163	0.5723	0.839	1	RAD51C	89.25
cg20739435	chr5	43019773	-0.01595	0.07846	0.839	1		2.79
cg07853063	chr7	1515371	0.04219	0.2076	0.839	1	INTS1	92.95
cg18489346	chr14	103005572	-0.01524	0.07499	0.839	1		97.47
cg05655915	chr17	80415420	0.1248	0.6143	0.839	1	NARF	39.56
cg03800065	chr10	134808159	-0.1471	0.7238	0.839	1		79.64
cg12944311	chr1	10659906	0.03127	0.1539	0.839	1	PEX14	94.11
cg06053307	chr6	111873688	0.07422	0.3652	0.839	1	TRAF3IP2-AS1	82.97
cg12113345	chr8	92260080	0.07517	0.3699	0.839	1	SLC26A7	90.95
cg27541551	chr2	230989210	-0.09575	0.4712	0.839	1		68.42
cg07469119	chr12	6380696	-0.05419	0.2667	0.839	1		88.59
cg05414652	chr17	265111	0.1233	0.6068	0.839	1		83.67
cg02478770	chr2	102502673	0.05175	0.2547	0.839	1	MAP4K4	93.32
cg08400124	chr4	77507102	0.1088	0.5354	0.839	1	SHROOM3	15.48
cg07935944	chr13	29645999	0.1032	0.5079	0.839	1	MTUS2	84.55
cg17424406	chr1	198977782	-0.106	0.5218	0.839	1	LINC01222	87.62
cg23105474	chr12	67465081	0.03961	0.1949	0.839	1		93.46
cg09035925	chr20	19915769	-0.182	0.8959	0.839	1	RIN2	43.84
cg00948047	chr16	88029877	-0.04563	0.2245	0.839	1	BANP	89.24
cg08367069	chr2	36565096	-0.04456	0.2193	0.839	1		92.36
cg24564434	chr17	79177121	0.04683	0.2305	0.839	1	AZI1	88.05
cg02114291	chr1	5504718	0.08748	0.4305	0.839	1		75.06
cg25031000	chr15	82455853	0.03374	0.166	0.839	1	EFTUD1	93.69
cg07178008	chr18	19445471	0.1091	0.5371	0.839	1	MIB1	87.96
cg06934468	chr14	105248634	-0.03184	0.1567	0.839	1	AKT1	97.2
cg18560936	chr7	1632620	0.1258	0.619	0.839	1		77.34
cg16165245	chr7	92483131	0.05973	0.294	0.839	1	LOC101927497	89.88
cg10245306	chr16	8980224	0.03556	0.175	0.839	1		3.91
cg10114479	chr16	21089150	0.1692	0.8328	0.839	1	DNAH3	77.47
cg11791726	chr14	21325850	0.04228	0.2081	0.839	1		6.72
cg03950476	chr1	53019814	-0.09971	0.4908	0.839	1	ZCCHC11	24.68
cg24527194	chr19	14073463	0.05849	0.2879	0.839	1	RFX1	42.04
cg13333846	chr13	110104215	0.05216	0.2568	0.839	1		91.75
cg03031583	chr16	21964721	-0.02174	0.107	0.839	1	UQCRC2	4.32
cg06008384	chr6	49589093	0.0216	0.1063	0.839	1	RHAG	95.71
cg07387734	chr1	41218983	0.04691	0.2309	0.839	1	NFYC	93.35
cg23666829	chr17	80842382	0.06869	0.3381	0.839	1	TBCD	90.52
cg08238539	chr1	149879742	0.03658	0.1801	0.839	1	SV2A	94.13
cg27290274	chr1	15386739	0.007759	0.03819	0.839	1	KIAA1026	98.04
cg24298423	chr7	120704511	-0.03295	0.1622	0.839	1	C7orf58	94.46
cg22210337	chr11	2322808	0.1087	0.535	0.839	1	C11orf21	8.52
cg15244786	chr12	54446279	-0.2011	0.9899	0.839	1	HOXC4	35.37
cg17820247	chr12	6579852	-0.02853	0.1404	0.839	1	VAMP1	3.12
cg09387522	chr19	51467722	0.0602	0.2963	0.839	1	KLK6	85.32
cg03480535	chr4	87856849	0.05318	0.2618	0.839	1	AFF1	6.84
cg09757359	chr1	39395389	-0.04351	0.2142	0.839	1	RHBDL2	92.01
cg08546829	chr3	186819195	-0.02187	0.1076	0.839	1		94.7
cg06522063	chr2	190306158	-0.1069	0.5263	0.839	1	WDR75	5.1
cg06753333	chr3	25498670	-0.05792	0.2851	0.839	1	RARB	90.45
cg12556869	chr7	92053961	-0.01859	0.09153	0.839	1		3.09
cg05791850	chr12	98765303	-0.06746	0.3321	0.839	1		18.83
cg00508024	chr15	48483844	0.01992	0.09807	0.839	1	CTXN2	3.26
cg15505294	chr14	21051204	-0.1773	0.8728	0.839	1	RNASE11	92.52
cg02277509	chr14	58893942	0.01916	0.09434	0.839	1	KIAA0586	2.19
cg06583751	chr2	67266387	-0.02604	0.1282	0.839	1		94.73
cg02644663	chr19	19380821	-0.0832	0.4096	0.839	1	TM6SF2	73.47
cg14239983	chr11	121337384	-0.201	0.9895	0.839	1	SORL1	64.13
cg08168585	chr16	50276772	0.03314	0.1631	0.839	1		92.88
cg01422012	chr1	166851236	0.07003	0.3447	0.839	1		88.53
cg08606081	chr3	197033176	-0.07208	0.3549	0.839	1		81.23
cg20976831	chr1	16729659	-0.05459	0.2687	0.839	1	SPATA21	84.94
cg02313375	chr11	74982140	0.05178	0.2549	0.839	1	ARRB1	84.02
cg05254747	chr8	22223937	0.1407	0.6926	0.839	1	SLC39A14	66.18
cg10316527	chr15	82242305	-0.06047	0.2977	0.839	1		89.71
cg21351543	chr2	191399470	0.07247	0.3568	0.839	1	TMEM194B	10.23
cg25085038	chr20	3897636	0.02445	0.1204	0.839	1	PANK2	94.84
cg15660022	chr3	69064423	-0.03707	0.1825	0.839	1	EOGT	93.02
cg11801842	chr22	48025368	0.03936	0.1938	0.839	1		95.46
cg09662922	chr1	21174081	0.0364	0.1792	0.839	1	EIF4G3	93.56
cg15081566	chr11	111169865	-0.01702	0.08381	0.839	1	C11orf92	3.24
cg08717983	chr13	23790380	0.05426	0.2671	0.839	1	SGCG	92.6
cg08464521	chr14	103288634	-0.03989	0.1964	0.839	1	TRAF3	94.2
cg13318133	chr9	95791695	-0.07064	0.3478	0.839	1	FGD3	71.53
cg14020320	chr11	2323851	-0.03081	0.1517	0.839	1	TSPAN32	3.42
cg16563255	chr16	72995177	-0.07936	0.3907	0.839	1	ZFHX3	86.94
cg27327446	chr10	96172767	-0.03482	0.1714	0.839	1	TBC1D12	93.41
cg09316306	chr4	38807337	-0.04862	0.2394	0.839	1	TLR1	7.06
cg22591433	chr7	150755320	-0.02082	0.1025	0.839	1	CDK5	3.33
cg00604410	chr15	67417899	-0.075	0.3693	0.839	1	SMAD3	84.64
cg08357961	chr1	232126673	0.05741	0.2827	0.839	1	DISC1	89.04
cg07474672	chr6	90142171	0.1071	0.5275	0.839	1	ANKRD6	91.26
cg05833293	chr2	26749728	-0.04628	0.2279	0.839	1	OTOF	91.16
cg24507760	chr1	207992403	0.03538	0.1742	0.839	1	LOC148696	92.78
cg04781326	chr11	35684013	-0.04532	0.2232	0.839	1	TRIM44	6.27
cg02516497	chr16	58425711	-0.03484	0.1716	0.839	1	GINS3	93.77
cg19248602	chr17	46795931	-0.0408	0.2009	0.839	1		9.27
cg00182273	chr16	66876847	0.05989	0.2949	0.839	1	CA7	77.14
cg09113850	chr16	30960314	0.008056	0.03967	0.839	1	ORAI3	2.49
cg21911557	chr1	92764775	-0.02064	0.1016	0.839	1	RPAP2	3.69
cg18710383	chr6	111279866	-0.02751	0.1355	0.839	1	GTF3C6	4.88
cg07479368	chr9	127047276	0.04639	0.2284	0.839	1	NEK6	91.51
cg02161701	chr15	90199179	-0.05556	0.2736	0.839	1	KIF7	89.47
cg14206172	chr19	39466757	0.1868	0.9196	0.839	1	FBXO17	31.96
cg05291207	chr18	31582376	-0.05831	0.2871	0.839	1	NOL4	86.08
cg00803207	chr8	133913826	0.0441	0.2171	0.839	1	TG	8.43
cg11320418	chr13	114898440	-0.02504	0.1233	0.839	1	RASA3	3.87
cg10134468	chr21	32880608	0.0516	0.2541	0.839	1	TIAM1	91.52
cg20040306	chr12	10163345	0.04033	0.1986	0.839	1	CLEC12B	92.93
cg10356410	chr2	166554344	-0.04279	0.2107	0.839	1		93.35
cg18044723	chr8	109261011	0.02335	0.115	0.839	1	EIF3E	4.17
cg13101026	chr22	37163056	-0.05628	0.2771	0.839	1	IFT27	82.28
cg01237067	chr12	131301107	0.04591	0.2261	0.839	1	STX2	92.72
cg02995013	chr10	43365572	0.05594	0.2755	0.839	1		87.1
cg12492850	chr11	6257262	-0.1078	0.5308	0.839	1	FAM160A2	83.05
cg03888115	chr7	2283790	-0.04817	0.2372	0.839	1	NUDT1	90.74
cg00385983	chr11	100306916	0.09632	0.4743	0.839	1		78.58
cg00353675	chr12	132601362	0.04666	0.2298	0.839	1	EP400NL	94.1
cg08854017	chr1	184889377	-0.05645	0.278	0.839	1	FAM129A	93.67
cg20498291	chr1	156380704	0.1038	0.511	0.839	1	C1orf61	60.07
cg27408540	chr10	25465171	-0.04277	0.2106	0.839	1	LOC100128811	4.54
cg01287730	chr2	109622531	0.06443	0.3173	0.839	1		83.76
cg12874971	chr5	157502673	-0.1588	0.7821	0.839	1		65.79
cg17211761	chr17	1096626	-0.08887	0.4377	0.839	1		94.08
cg06852103	chrX	48334966	-0.07979	0.393	0.839	1	FTSJ1	18.94
cg07215003	chr5	133532149	0.03504	0.1726	0.839	1	PPP2CA	93.21
cg06753179	chr21	32105303	0.1651	0.8132	0.839	1		83.24
cg05698563	chr10	117827858	0.08813	0.434	0.839	1	GFRA1	79.33
cg03039837	chr10	5690914	0.07924	0.3903	0.839	1	ASB13	89.64
cg27649089	chr8	22436424	0.006085	0.02997	0.839	1	PDLIM2	1.33
cg13691192	chr17	2624945	-0.05528	0.2723	0.839	1		84.52
cg10495216	chr14	77452483	-0.1929	0.95	0.839	1		83.6
cg08854652	chr21	46331249	0.1818	0.8953	0.839	1	ITGB2	77.06
cg17182837	chr8	41585554	-0.1871	0.9213	0.839	1	ANK1	84.31
cg07028918	chr22	36023400	-0.01589	0.07825	0.839	1		2.9
cg18451035	chr14	31398430	-0.05849	0.2881	0.839	1	STRN3	89.85
cg07259882	chr7	44315324	-0.07833	0.3858	0.839	1	CAMK2B	49.72
cg05851866	chr13	108955075	-0.278	1.369	0.839	1	TNFSF13B	93.01
cg14125542	chr2	16796185	-0.04036	0.1988	0.839	1	FAM49A	92.38
cg17885481	chr4	48906863	0.06048	0.2979	0.839	1	OCIAD2	83.66
cg01326610	chr4	875497	-0.0447	0.2202	0.839	1	GAK	92.53
cg05146330	chr17	74084895	-0.03243	0.1597	0.839	1	EXOC7	93.91
cg18890561	chr10	131988419	0.1064	0.524	0.839	1		18.07
cg16724696	chr11	118992527	-0.006629	0.03265	0.839	1	HINFP	1.29
cg24005340	chr5	168006702	0.02684	0.1322	0.839	1	PANK3	4.21
cg24706115	chr12	110252831	-0.08299	0.4088	0.839	1	TRPV4	27.65
cg20747266	chr6	142409507	-0.1073	0.5287	0.839	1	NMBR	18.07
cg06036295	chr12	93802475	-0.07507	0.3698	0.839	1	UBE2N	91.11
cg20955688	chr8	133772889	-0.06878	0.3388	0.839	1	TMEM71	7.17
cg11236746	chr3	33096255	-0.1183	0.5829	0.839	1	GLB1	44.06
cg19891817	chr3	49906771	-0.02306	0.1136	0.839	1	CAMKV	3.85
cg21875336	chr6	79788099	0.01123	0.05533	0.839	1	PHIP	2.07
cg24899558	chr5	103329070	0.1813	0.8929	0.839	1		74.76
cg04426698	chr2	65607044	-0.07376	0.3633	0.839	1	SPRED2	87.59
cg06182381	chr7	98259133	0.0446	0.2197	0.839	1	NPTX2	91.9
cg20038647	chr10	103327994	-0.02045	0.1007	0.839	1		95.91
cg21842916	chr2	42880391	-0.08463	0.4169	0.839	1	MTA3	77.9
cg13429998	chr1	42384947	-0.1322	0.6514	0.839	1	HIVEP3	66.59
cg13638420	chr11	32448293	0.1494	0.7361	0.839	1	WT1	39.43
cg10008571	chr17	76987812	-0.02525	0.1244	0.839	1	CANT1	95.19
cg05194346	chr15	101305443	0.05731	0.2823	0.839	1		88.32
cg12808160	chr6	161341658	-0.06486	0.3195	0.839	1		83.85
cg12047107	chr17	12847153	-0.04665	0.2298	0.839	1	ARHGAP44	91.26
cg07651874	chr7	6639559	-0.02579	0.1271	0.839	1	C7orf26	95.71
cg19464309	chr2	150312910	-0.03377	0.1664	0.839	1	LYPD6	94.58
cg03589230	chr8	1992099	-0.1162	0.5725	0.839	1	MYOM2	56.13
cg03323503	chr17	80965251	0.06125	0.3017	0.839	1	B3GNTL1	90.09
cg18694877	chr4	69215901	0.01494	0.07362	0.839	1	YTHDC1	1.42
cg17329164	chr6	32121259	0.06732	0.3316	0.839	1	PPT2	9.59
cg08249097	chr6	31862388	-0.06422	0.3164	0.839	1	EHMT2	93.45
cg18315552	chr6	150485170	-0.08103	0.3992	0.839	1	PPP1R14C	92.81
cg17812120	chr8	144639478	-0.1267	0.624	0.839	1	GSDMD	82.54
cg13320438	chr4	2845783	0.1434	0.7065	0.839	1	ADD1	23.36
cg15959052	chr13	72866043	-0.0594	0.2926	0.839	1		79.75
cg11432013	chr2	208579011	0.05762	0.2838	0.839	1	CCNYL1	94.36
cg11719457	chr2	73053592	-0.04696	0.2313	0.839	1	EXOC6B	93.33
cg04739153	chr9	100466086	0.04716	0.2324	0.839	1		92.32
cg16430099	chr1	118049898	0.04039	0.199	0.839	1	MAN1A2	93.02
cg22512041	chr2	22504250	0.1196	0.5892	0.839	1		83.26
cg12478370	chr3	135631071	-0.03778	0.1861	0.839	1		92.14
cg12740129	chr7	116311388	0.03385	0.1668	0.839	1	MET	93.83
cg22370633	chr10	70092255	0.0267	0.1316	0.839	1	PBLD	3.35
cg26168975	chr1	222887019	0.01802	0.08881	0.839	1	C1orf58	3.3
cg15639306	chr21	41363073	0.05959	0.2936	0.839	1		86.57
cg17089729	chr4	40043204	0.02238	0.1102	0.839	1		94.82
cg00262030	chr8	61837048	0.07614	0.3752	0.839	1		69.03
cg22781074	chr16	777456	-0.04984	0.2456	0.839	1	HAGHL	7.9
cg20637919	chr8	12613290	-0.008417	0.04147	0.839	1	LONRF1	1.9
cg26548729	chr2	127401321	0.0404	0.1991	0.839	1		91.11
cg25902183	chr1	98793389	0.06157	0.3034	0.839	1		91.78
cg16633635	chr2	19152696	-0.04563	0.2249	0.839	1		91.98
cg15520218	chr18	63443107	0.07303	0.3598	0.839	1	CDH7	86.41
cg19346281	chr10	78870186	-0.03825	0.1885	0.839	1	KCNMA1	92.31
cg24869266	chr4	3578583	0.1002	0.4936	0.839	1		31.62
cg21877541	chr6	37512857	0.08106	0.3994	0.839	1		69.92
cg12746627	chr19	38450289	0.07426	0.3659	0.839	1	SIPA1L3	79.02
cg23983626	chr2	184814928	0.08027	0.3955	0.839	1		86.35
cg00353340	chr12	26112746	-0.01631	0.08035	0.839	1	RASSF8	3.31
cg25757820	chr2	224819307	0.1128	0.5556	0.839	1		55.11
cg08036514	chr16	67313600	0.1075	0.5297	0.839	1	PLEKHG4	53.03
cg10840064	chr1	42800299	0.1335	0.6577	0.839	1	FOXJ3	21.21
cg19769715	chr5	149636363	-0.07481	0.3686	0.839	1	CAMK2A	85.51
cg16372103	chr5	203701	0.04632	0.2283	0.839	1		91.74
cg07096430	chr9	136007909	-0.07064	0.3481	0.839	1	RALGDS	87.68
cg03421270	chr6	32064153	0.1544	0.7609	0.839	1	TNXB	57.87
cg07112779	chrX	48687187	-0.06248	0.3079	0.839	1	ERAS	87.78
cg00947032	chr13	36919960	0.03759	0.1853	0.839	1	SPG20	6.24
cg10404078	chr18	3209947	-0.04802	0.2366	0.839	1	MYOM1	91.95
cg03070119	chr20	49527597	-0.05673	0.2795	0.839	1	ADNP	87.96
cg03827102	chr21	42694570	-0.1075	0.5299	0.839	1	FAM3B	81.34
cg11337742	chr7	129138748	-0.05151	0.2539	0.839	1		91.47
cg18512036	chr12	57215360	-0.05301	0.2612	0.839	1		90.47
cg01996325	chr19	16741758	-0.04484	0.221	0.839	1		90.53
cg20428903	chr1	211710095	-0.02668	0.1315	0.839	1		94.49
cg09491104	chr22	46646882	0.1754	0.8643	0.839	1	C22orf40	40.41
cg27198244	chr6	112041450	-0.1108	0.546	0.839	1	FYN	84.97
cg02166394	chr5	2741746	-0.08895	0.4383	0.839	1		11.09
cg23519325	chr2	70451753	0.03804	0.1875	0.839	1	TIA1	92.75
cg06175912	chr3	195530133	-0.04364	0.2151	0.839	1	MUC4	93.62
cg26782108	chr17	6617124	-0.04165	0.2053	0.839	1	SLC13A5	7.39
cg16176568	chr14	89258532	0.03535	0.1742	0.839	1	EML5	5.35
cg19928043	chr10	103469396	-0.04569	0.2252	0.839	1		92.92
cg06985578	chr22	21333706	0.008798	0.04336	0.839	1	AIFM3	2.48
cg25289484	chr1	16237317	-0.1031	0.5081	0.839	1	SPEN	89.83
cg25324762	chr22	32307965	0.04398	0.2168	0.839	1		86.95
cg01803009	chr14	42738289	0.0316	0.1557	0.839	1		94.19
cg25234359	chr19	18699219	-0.255	1.257	0.839	1	C19orf60	57.74
cg13621463	chr1	4999436	0.06641	0.3273	0.839	1		82.49
cg08545909	chr3	45786192	0.1002	0.494	0.839	1	SACM1L	87.85
cg07965586	chr15	78799792	-0.01563	0.07703	0.839	1	AGPHD1	2.87
cg09736513	chr7	99948315	0.04782	0.2357	0.839	1	STAG3L5P-PVRIG2P-PILRB	89.86
cg06192861	chr5	497344	-0.04238	0.2089	0.839	1	SLC9A3	93.31
cg11192782	chr16	50678904	-0.05655	0.2787	0.839	1		25.46
cg27012908	chr16	22345154	0.0577	0.2844	0.839	1	POLR3E	89.59
cg02060698	chr6	108881455	-0.02668	0.1315	0.839	1	FOXO3	4.43
cg25361663	chr7	675570	-0.02797	0.1379	0.839	1	PRKAR1B	94.67
cg14714364	chr11	2191606	-0.09778	0.4819	0.839	1	TH	79.09
cg17106415	chr1	6105003	0.05199	0.2562	0.839	1	KCNAB2	84.8
cg02415297	chr1	3553416	0.03832	0.1889	0.839	1	WDR8	93.14
cg27565966	chr16	28943198	0.07209	0.3553	0.839	1	CD19	85.51
cg19573997	chr12	104161495	0.03966	0.1955	0.839	1		92.05
cg15339810	chr6	126277710	0.08693	0.4285	0.839	1	HINT3	10.77
cg26165269	chr17	77765514	-0.02633	0.1298	0.839	1		3.71
cg14629595	chr18	74092327	-0.04222	0.2081	0.839	1	ZNF516	93.81
cg06818975	chr11	66063091	0.1313	0.647	0.839	1	TMEM151A	93.85
cg19463962	chr11	77909967	0.02918	0.1438	0.839	1	USP35	94.82
cg10137676	chr6	112486704	-0.027	0.1331	0.839	1	LAMA4	95.01
cg05220019	chr9	136393812	0.0778	0.3835	0.839	1		84.07
cg14984443	chr20	47884245	-0.07684	0.3788	0.839	1	ZNFX1	89.04
cg26541587	chr10	43950885	-0.02827	0.1394	0.839	1	ZNF487	4.12
cg16744228	chr15	25200113	0.1079	0.5318	0.839	1	SNRPN	57.28
cg24134018	chr18	10413897	-0.03289	0.1621	0.839	1		4.59
cg09482628	chr12	40657800	0.02675	0.1319	0.839	1	LRRK2	4.38
cg13960857	chr17	61020078	0.03154	0.1555	0.839	1	MIR633	94.23
cg02425395	chr21	47765092	0.06078	0.2996	0.839	1	PCNT	91.99
cg25925896	chr19	8468673	-0.01644	0.08105	0.839	1	RAB11B	97.18
cg13141943	chr17	52978019	-0.01108	0.0546	0.839	1	TOM1L1	2.63
cg25758918	chr22	48191269	0.06268	0.309	0.839	1	LOC284930	88.06
cg01372831	chr14	23206869	0.02671	0.1317	0.839	1		94.57
cg23976077	chr5	114709732	-0.06091	0.3003	0.839	1		84.84
cg20513548	chr7	112726541	0.02309	0.1138	0.839	1	GPR85	4.58
cg25712398	chr4	135344190	0.1281	0.6315	0.839	1		84.7
cg05949017	chr14	75799748	-0.09985	0.4922	0.839	1		43.11
cg13045813	chr2	196933518	0.02888	0.1424	0.839	1	DNAH7	3.14
cg22158707	chr1	203594041	0.06351	0.3131	0.839	1		84.23
cg13262687	chr4	147559579	0.02811	0.1386	0.839	1	POU4F2	5.09
cg20124590	chr14	35825453	0.075	0.3698	0.839	1		86.39
cg09700407	chr20	49347891	-0.01383	0.06816	0.839	1	PARD6B	1.23
cg17824102	chr4	74545593	-0.02691	0.1327	0.839	1		94.45
cg19183483	chr5	56292154	-0.03017	0.1487	0.839	1		93.97
cg12662072	chr5	63986793	-0.009463	0.04665	0.839	1	FAM159B	2.38
cg13092001	chr3	187984617	-0.02903	0.1431	0.839	1	LPP	94.51
cg12446939	chr1	155317625	0.02912	0.1436	0.839	1	ASH1L	96.72
cg07955752	chr19	30018436	-0.05577	0.275	0.839	1	VSTM2B	8.39
cg25109908	chr6	31588831	-0.04324	0.2132	0.839	1	BAT2	4.16
cg20041532	chr12	51478720	-0.02616	0.129	0.839	1	CSRNP2	95.65
cg25254579	chr12	117073707	-0.1115	0.5496	0.839	1		8.4
cg00397740	chr1	161136321	0.01679	0.08278	0.839	1	PPOX	2.97
cg24367294	chr8	73107288	-0.1489	0.7341	0.839	1		86.34
cg17080168	chr12	120690045	-0.068	0.3352	0.839	1	PXN	21.36
cg05225038	chr6	30633339	-0.02983	0.1471	0.839	1	DHX16	95.86
cg08769034	chr7	36229341	-0.03922	0.1933	0.839	1	EEPD1	92.83
cg04821917	chr16	58668565	0.7031	3.467	0.839	1		50.05
cg08994045	chr11	2883912	-0.02121	0.1046	0.839	1		3.76
cg16786117	chrX	65260820	0.1187	0.5851	0.839	1	VSIG4	90.59
cg03066577	chr3	157261202	-0.03443	0.1698	0.839	1	C3orf55	4.32
cg06750745	chr4	184181896	-0.1104	0.5443	0.839	1	WWC2	73.27
cg02003624	chr2	128849209	0.0121	0.05964	0.839	1	UGGT1	2.31
cg20320823	chr1	247697502	-0.04603	0.227	0.839	1	OR2C3	93.17
cg07598755	chr16	30023028	0.02578	0.1271	0.84	1	DOC2A	2.58
cg09405083	chr10	104536121	-0.09039	0.4457	0.84	1	C10orf26	20.67
cg25854589	chr19	11526716	-0.04896	0.2414	0.84	1	RGL3	88.66
cg23149770	chr5	171393566	-0.1068	0.5267	0.84	1	FBXW11	48.99
cg05793195	chr5	150950276	-0.04664	0.23	0.84	1		89.96
cg05847038	chr8	24298771	0.06044	0.298	0.84	1	ADAM7	88.91
cg01869224	chr12	53356063	0.3495	1.723	0.84	1		81.97
cg01611626	chr16	2565338	-0.1169	0.5766	0.84	1	ATP6V0C	34.21
cg27187350	chr1	40859055	-0.1239	0.6109	0.84	1	SMAP2	30.68
cg10719970	chr6	41529932	-0.06233	0.3073	0.84	1	FOXP4	91.22
cg03666309	chr19	39234827	0.1317	0.6497	0.84	1	CAPN12	67.78
cg09788217	chr16	48482799	-0.04596	0.2266	0.84	1	MIR5095	91.24
cg15705918	chr22	39906708	-0.03492	0.1722	0.84	1	MIEF1	93.3
cg13666330	chr11	32604888	0.02813	0.1387	0.84	1	EIF3M	94.42
cg22522961	chr1	68288817	0.03181	0.1568	0.84	1	GNG12	94.09
cg27353962	chr18	71983824	0.09864	0.4864	0.84	1		94.36
cg17413172	chr13	95067897	-0.02924	0.1442	0.84	1		94.8
cg26927634	chr16	89004858	0.06905	0.3405	0.84	1	CBFA2T3	86.87
cg05545406	chr12	10368369	-0.08533	0.4208	0.84	1	GABARAPL1	65.75
cg24348069	chr12	39487281	0.09432	0.4651	0.84	1		84.09
cg06909646	chr1	32681593	0.05654	0.2788	0.84	1	DCDC2B	88.11
cg05949397	chr11	44976423	-0.132	0.6511	0.84	1		40.6
cg22528729	chr16	55514256	0.02624	0.1294	0.84	1	MMP2	5.17
cg14345226	chr1	172499479	0.1026	0.5061	0.84	1		62.23
cg10179427	chr7	37025998	-0.034	0.1677	0.84	1	ELMO1	94.31
cg12161677	chr8	105630226	-0.1085	0.5349	0.84	1		74.24
cg01324779	chr5	170763479	0.1159	0.5715	0.84	1		42.42
cg09099257	chr7	129465416	-0.02152	0.1061	0.84	1		5.91
cg21504353	chr22	24577288	0.04513	0.2225	0.84	1	SUSD2	84.57
cg22979140	chr12	26491358	-0.04743	0.2339	0.84	1	ITPR2	93.91
cg00961985	chr18	57686517	0.08619	0.4251	0.84	1		85.8
cg27610941	chr17	72984467	-0.0591	0.2915	0.84	1	CDR2L	4.63
cg14688108	chr11	10315924	0.02017	0.09947	0.84	1	SBF2	2.21
cg12528970	chr10	86282637	0.05885	0.2902	0.84	1		86.68
cg22315533	chr3	71804013	-0.2247	1.108	0.84	1	EIF4E3	25.66
cg06447474	chr16	6067747	0.0649	0.3201	0.84	1	A2BP1	87
cg20602731	chr8	142690607	0.08602	0.4242	0.84	1		76.8
cg08002427	chr17	11503508	0.8301	4.094	0.84	1	DNAH9	70.82
cg07237996	chr7	97882137	-0.05782	0.2851	0.84	1	TECPR1	10.83
cg00904966	chr16	1122937	-0.06785	0.3346	0.84	1	LOC146336	9.11
cg24496239	chr2	128398177	-0.08795	0.4338	0.84	1	LIMS2	78.81
cg24320018	chr10	69665259	-0.03791	0.187	0.84	1	SIRT1	95.09
cg03037856	chr2	220280314	-0.07975	0.3933	0.84	1		87.43
cg03856510	chr7	130563027	0.04716	0.2326	0.84	1	MIR29B1	92.45
cg09066112	chr12	23909887	-0.07222	0.3562	0.84	1	SOX5	92.73
cg01370416	chr4	190715033	-0.04254	0.2098	0.84	1		92.68
cg24222449	chr13	43986058	0.06427	0.317	0.84	1	ENOX1	85.92
cg02084431	chr9	5185779	-0.05176	0.2553	0.84	1	INSL6	90.54
cg09165639	chr20	10414057	-0.06195	0.3055	0.84	1	MKKS	13.24
cg02062409	chr12	98850881	0.04423	0.2182	0.84	1		1.86
cg06354197	chr6	17707763	-0.1418	0.6994	0.84	1	NUP153	60.77
cg24176257	chr10	73555189	0.0559	0.2757	0.84	1	CDH23	12.23
cg00706924	chr2	98291088	-0.02611	0.1288	0.84	1	LINC01125	94.96
cg27310686	chr6	149888373	0.02432	0.12	0.84	1	C6orf72	2.94
cg01288070	chr2	35940133	0.08914	0.4397	0.84	1		91.24
cg18698767	chr10	128213855	-0.07184	0.3543	0.84	1		87.2
cg15338778	chr6	116574713	0.02107	0.1039	0.84	1	TSPYL4	1.45
cg12278802	chr15	87396522	0.07191	0.3547	0.84	1	AGBL1	85.62
cg15984636	chr6	107143281	-0.1113	0.5492	0.84	1		83.61
cg07132558	chr2	2842206	-0.1055	0.5202	0.84	1		85.39
cg11283819	chr13	30689528	0.09358	0.4616	0.84	1		28.65
cg16792002	chr11	95788886	-0.05118	0.2525	0.84	1	MAML2	93.67
cg18719625	chr5	164775154	0.03123	0.1541	0.84	1		94.14
cg10012711	chr6	28553927	0.03781	0.1865	0.84	1	SCAND3	93.27
cg05076289	chr19	13049269	0.01799	0.08875	0.84	1	CALR	2.91
cg03004656	chr10	25682836	-0.1059	0.5223	0.84	1	GPR158	72.08
cg17602451	chr18	60985645	0.0256	0.1263	0.84	1	BCL2	4.36
cg13526636	chr17	7486058	-0.05527	0.2726	0.84	1	MPDU1	90.7
cg24843263	chr11	59827724	-0.04815	0.2375	0.84	1	MS4A3	93.2
cg21140028	chr12	19388225	-0.05145	0.2538	0.84	1	PLEKHA5	91.85
cg12113746	chr16	23578867	-0.02679	0.1322	0.84	1	UBFD1	94.97
cg11460723	chr21	46359716	-0.007103	0.03504	0.84	1	C21orf67	2.02
cg16143007	chr11	576489	-0.01857	0.0916	0.84	1	PHRF1	3.46
cg19258885	chr3	10898298	0.04688	0.2313	0.84	1	SLC6A11	90.95
cg23093377	chr4	57975738	0.09138	0.4508	0.84	1	IGFBP7-AS1	13.66
cg10193872	chr14	105499267	0.03978	0.1963	0.84	1		92.46
cg04187969	chr17	56595392	-0.02653	0.1309	0.84	1	MTMR4	4.14
cg13711143	chr16	21637006	0.02995	0.1477	0.84	1	METTL9	94.79
cg23265604	chr20	44441325	-0.05154	0.2543	0.84	1	UBE2C	6.71
cg02628177	chr8	134079254	-0.05306	0.2618	0.84	1	TG	14.74
cg17055721	chr4	749157	0.02451	0.1209	0.84	1	PCGF3	97.92
cg06422009	chr1	211667692	0.07273	0.3588	0.84	1	RD3	92.09
cg01083340	chr11	66176265	-0.03236	0.1597	0.84	1		6.04
cg26445071	chr20	606219	-0.1347	0.6646	0.84	1		78.64
cg21078193	chr2	127888003	-0.02783	0.1373	0.84	1		94.83
cg07875362	chr13	49391343	0.08326	0.4108	0.84	1		81.61
cg09281585	chr1	4521905	-0.05043	0.2488	0.84	1		87.04
cg06903180	chr21	44496196	0.1007	0.4966	0.84	1	CBS	1.91
cg23141629	chr13	45792582	-0.07361	0.3632	0.84	1	GTF2F2	92.26
cg01905124	chr1	51380298	0.02099	0.1036	0.84	1	FAF1	96.06
cg22665089	chr10	97320867	-0.00678	0.03345	0.84	1	SORBS1	1.91
cg00918282	chr2	166696504	0.03717	0.1834	0.84	1		93.58
cg04331525	chr3	167964732	-0.04853	0.2394	0.84	1		93.51
cg13083106	chr11	117188830	-0.103	0.5081	0.84	1		89.27
cg04307274	chr16	57843521	0.0547	0.2699	0.84	1		87.32
cg16988194	chr5	121852022	-0.1389	0.6854	0.84	1		48.99
cg27545078	chr3	138019145	-0.05367	0.2648	0.84	1	NME9	86.96
cg06223569	chr21	33784553	0.007016	0.03462	0.84	1	EVA1C	1.27
cg07462808	chr22	36691114	0.04411	0.2177	0.84	1	MYH9	90.08
cg11142489	chr4	74810142	-0.04221	0.2083	0.84	1		5.5
cg24129722	chr6	13329549	0.05852	0.2887	0.84	1	TBC1D7	91.04
cg26097467	chrX	70337369	0.05323	0.2627	0.84	1	MED12	91.5
cg19860586	chr20	25513269	-0.04853	0.2395	0.84	1	NINL	90.81
cg04603809	chr16	29874120	-0.02454	0.1211	0.84	1	LOC440356	2.5
cg10737718	chr10	85933586	0.05686	0.2806	0.84	1	C10orf99	79.1
cg16045977	chr6	49411637	-0.05905	0.2914	0.84	1	MUT	91.63
cg27508486	chr18	33269000	0.04384	0.2163	0.84	1	GALNT1	92.83
cg09657260	chr9	21690064	-0.1546	0.7631	0.84	1		80.34
cg18594551	chr21	31720835	-0.08817	0.4351	0.84	1	KRTAP23-1	72.47
cg00716470	chr2	176952319	-0.04466	0.2204	0.84	1		10.8
cg23676423	chr8	81869656	0.08196	0.4045	0.84	1		37.95
cg14026084	chr12	54347286	0.06877	0.3393	0.84	1	HOXC12	5.52
cg16768512	chr3	191955003	-0.07655	0.3778	0.84	1	FGF12-AS1	90.9
cg10576817	chrX	134156680	-0.1017	0.502	0.84	1	FAM127C	20.52
cg20538314	chr6	166667371	-0.01931	0.09528	0.84	1		2.92
cg14195254	chr8	143915776	0.05879	0.2901	0.84	1	GML	88.47
cg08956462	chrX	134647214	-0.1045	0.5155	0.84	1		72.85
cg13314228	chr1	207828226	0.02965	0.1463	0.84	1	CR1L	94.75
cg26399164	chr11	69455217	-0.04257	0.2101	0.84	1	CCND1	12.35
cg21908829	chr18	65789081	0.1139	0.562	0.84	1		89.6
cg15672022	chr5	141805772	-0.1092	0.5387	0.84	1		60.31
cg16894439	chr1	228634806	-0.176	0.8686	0.84	1		52.11
ch.2.79376880R	chr2	79523372	-0.04165	0.2055	0.84	1		4
cg03641570	chr6	53676051	-0.08057	0.3976	0.84	1	LRRC1	54.03
cg10856899	chr3	124516694	0.6191	3.055	0.84	1	ITGB5	72.29
cg24275982	chr19	3213305	-0.08764	0.4325	0.84	1		84.05
cg14501993	chr2	28384609	-0.05837	0.288	0.84	1	LOC100505736	90.24
cg04615460	chr12	115125098	-0.05351	0.2641	0.84	1		9.94
cg11612420	chr11	17137336	-0.09386	0.4632	0.84	1	PIK3C2A	91.7
cg19725321	chr3	189681990	-0.05968	0.2945	0.84	1	P3H2	92.31
cg12853948	chr16	87811438	0.09158	0.452	0.84	1	LOC102724467	44.77
cg00340382	chr20	47662406	-0.06015	0.2969	0.84	1	CSE1L	9.64
cg13223209	chr10	16986391	0.1141	0.5631	0.84	1	CUBN	70.25
cg08079052	chr8	145547895	0.06341	0.313	0.84	1	DGAT1	10.1
cg07068327	chr10	134901279	-0.0284	0.1401	0.84	1	GPR123	4.39
cg04271765	chr18	32073116	0.02693	0.1329	0.84	1	DTNA	4.47
cg10004209	chr20	42679548	0.04468	0.2205	0.84	1	TOX2	92.1
cg04190450	chr22	18967213	-0.0614	0.303	0.84	1	DGCR5	89.33
cg26241863	chr8	145849419	0.06494	0.3205	0.84	1		79.76
cg07128330	chr12	2921958	-0.01472	0.07265	0.84	1	ITFG2	3.16
cg14768087	chr3	188888497	0.05958	0.2941	0.84	1	TPRG1	87.86
cg22418909	chr8	41166738	-0.03402	0.1679	0.84	1	SFRP1	5.27
cg05222364	chr1	6284261	0.0311	0.1535	0.84	1	ICMT	94.62
cg03909500	chr5	33936597	-0.03068	0.1514	0.84	1	RXFP3	5.22
cg27298069	chr4	56412099	-0.005852	0.02889	0.84	1	CLOCK	1.59
cg12131906	chr1	61360359	0.04219	0.2083	0.84	1		90.86
cg16061668	chr11	70257149	-0.09093	0.4488	0.84	1	CTTN	17.38
cg16005806	chr20	36531333	-0.1574	0.7768	0.84	1	VSTM2L	22.68
ch.13.1085822R	chr13	74491964	0.05718	0.2822	0.84	1	KLF12	5.77
cg24431693	chr6	101597928	-0.1325	0.6541	0.84	1		88.81
cg22498240	chr8	8356560	0.0657	0.3243	0.84	1		88.55
cg16185115	chr16	85456440	-0.07391	0.3648	0.84	1		84.6
cg03886891	chr1	227949681	-0.03226	0.1593	0.84	1	SNAP47	93.6
cg15836317	chr5	2252878	0.06731	0.3323	0.84	1		75.95
cg07546083	chr8	103725562	0.09514	0.4696	0.84	1		82.9
ch.X.881064F	chrX	53673061	-0.03677	0.1815	0.84	1	HUWE1	4.3
cg01576779	chr2	242560432	-0.02324	0.1147	0.84	1	THAP4	95.02
cg15014586	chr12	30997595	-0.02156	0.1064	0.84	1		3.46
cg07811074	chr2	98350847	0.04316	0.213	0.84	1	ZAP70	91.9
cg14408823	chr11	2458481	-0.05697	0.2812	0.84	1		80.46
cg00609731	chr17	66342646	0.03194	0.1577	0.84	1	ARSG	5.85
cg16548699	chr7	98007687	-0.04001	0.1975	0.84	1	BAIAP2L1	92.11
cg26393630	chr14	30399576	0.08534	0.4213	0.84	1		62.08
cg04183638	chr4	737313	0.03319	0.1639	0.84	1	PCGF3	94.4
cg05857758	chr22	46263463	0.02867	0.1415	0.84	1		6.03
cg26764445	chr14	22984888	-0.05679	0.2804	0.84	1		89.46
cg24928222	chr16	1754921	-0.08281	0.4088	0.84	1	MAPK8IP3	75.06
cg01346748	chr16	4321202	-0.0225	0.1111	0.84	1	TFAP4	3.74
cg13592872	chr11	2322500	-0.02934	0.1449	0.84	1	C11orf21	4.43
cg23213876	chr1	53924164	0.3865	1.908	0.84	1	DMRTB1	84.57
cg05384898	chr19	30153970	-0.05402	0.2667	0.84	1		86.58
cg22919173	chr1	78356538	0.08229	0.4062	0.84	1	NEXN-AS1	91.47
cg04928096	chr16	338079	0.03443	0.17	0.84	1	AXIN1	94.2
cg06724305	chr1	50887944	-0.08169	0.4033	0.84	1	DMRTA2	10.52
cg22484822	chr6	33996111	-0.06	0.2962	0.84	1	GRM4	87.66
cg19098932	chr1	2345152	0.1785	0.8814	0.84	1	PEX10	74.25
cg03121136	chr7	128494512	-0.06315	0.3118	0.84	1	FLNC	82.99
cg18986305	chr9	123969231	-0.09766	0.4821	0.84	1		78.27
cg14795227	chr2	239565255	-0.4103	2.025	0.84	1		56.27
cg08482080	chr19	13990960	0.06388	0.3154	0.84	1	NANOS3	21.45
cg25655854	chr4	99772732	0.04285	0.2116	0.84	1		92.09
cg17841227	chr2	203469451	0.1126	0.5559	0.84	1		77.41
cg27015054	chr19	36698957	0.1773	0.8754	0.84	1	ZNF565	70.58
cg00858619	chr2	241678223	0.06698	0.3307	0.84	1	KIF1A	75.99
cg13433596	chr12	4609407	0.02436	0.1203	0.84	1	C12orf4	95.51
cg23975251	chr1	10604446	-0.1337	0.66	0.84	1	PEX14	62.53
cg09915668	chr3	177292152	-0.03852	0.1902	0.84	1	LINC00578	93.54
cg01402714	chr4	105716400	0.05963	0.2944	0.84	1		91.17
cg22629417	chr7	28337610	-0.07421	0.3664	0.84	1	CREB5	88.55
cg05874882	chr4	1763078	0.1317	0.6504	0.84	1		64.68
cg13927336	chr11	61838168	-0.03546	0.1751	0.84	1		92.64
cg07301479	chr6	36812366	0.08607	0.425	0.84	1		71.78
cg05003666	chr11	8102717	0.1035	0.5109	0.84	1	TUB	33.36
cg06502122	chr21	35796374	-0.07462	0.3684	0.84	1		85.24
cg05338505	chr7	5609674	0.01423	0.07028	0.84	1		2.49
cg20662285	chr6	122963554	-0.06815	0.3365	0.84	1	PKIB	88.73
cg25483464	chr1	180053364	0.02762	0.1364	0.84	1	CEP350	95.47
cg19808408	chr17	54726308	-0.03453	0.1705	0.84	1		93.3
cg25767823	chr11	22285218	-0.05648	0.2789	0.84	1	ANO5	92.23
cg07862889	chr17	21156915	-0.06801	0.3358	0.84	1	C17orf103	5.71
cg12466111	chrX	24324631	0.09443	0.4663	0.84	1		76.31
cg04380955	chr17	67138637	-0.04465	0.2205	0.84	1	ABCA6	92.35
cg16705835	chr3	25772176	-0.04558	0.2251	0.84	1	NGLY1	94.18
cg20625292	chr11	69796081	-0.05622	0.2776	0.84	1		88.62
cg02268225	chr14	100437639	-0.02079	0.1027	0.84	1		4.48
cg27404897	chr2	152092933	0.04964	0.2451	0.84	1		89.64
cg08398855	chr16	89283970	-0.008065	0.03982	0.84	1	ZNF778	1.61
cg05219918	chr16	74134437	0.09765	0.4822	0.84	1		88.03
cg20631654	chr20	56285704	-0.03183	0.1572	0.84	1	PMEPA1	5.36
cg20858173	chr5	145214769	-0.02004	0.09898	0.84	1	PRELID2	2.96
cg03860890	chr7	55086288	0.05711	0.282	0.84	1	EGFR	10.01
cg17793721	chr10	121277566	0.03629	0.1792	0.84	1	RGS10	4.58
cg10207692	chr6	105630001	0.05251	0.2593	0.84	1		87.13
cg26897313	chr15	57903521	0.03411	0.1685	0.84	1	GCOM1	93.9
cg05552223	chr22	42001849	0.04999	0.2469	0.84	1	DESI1	88.38
cg08329648	chr1	76774252	0.03733	0.1844	0.84	1	ST6GALNAC3	93.34
cg01490904	chr1	169429525	0.1184	0.5846	0.84	1	CCDC181	13.38
cg10454758	chr6	151259733	0.05229	0.2582	0.84	1	MTHFD1L	92.62
cg13367810	chr3	20214911	-0.0815	0.4025	0.84	1	SGOL1-AS1	87.84
cg23763427	chr12	57878408	-0.02373	0.1172	0.84	1		95
cg06208665	chr7	56552034	0.09811	0.4845	0.84	1		64.83
cg23997365	chr14	78389529	0.04339	0.2143	0.84	1	ADCK1	92.51
cg24847709	chr8	3945375	0.07027	0.3471	0.84	1	CSMD1	79.64
cg22762992	chr2	118616377	-0.2421	1.196	0.84	1		70.35
cg23720399	chr16	30062955	-0.04397	0.2171	0.84	1	ALDOA	91.15
cg06559287	chr1	198237383	0.02907	0.1436	0.84	1	NEK7	94.74
cg19343186	chr1	44984971	0.08544	0.422	0.84	1	RNF220	19.39
cg11796219	chr3	194854342	0.03371	0.1665	0.84	1	C3orf21	94.36
cg15348256	chrX	115302004	-0.08552	0.4224	0.84	1	AGTR2	87.07
cg20227495	chr1	78355268	0.08969	0.443	0.84	1	NEXN-AS1	17.68
cg18991891	chr3	122647130	0.06842	0.3379	0.84	1	SEMA5B	84.23
cg05032050	chr5	123774500	0.04149	0.205	0.84	1	LINC01170	93.27
cg05872222	chrX	71459071	0.08493	0.4195	0.84	1	ERCC6L	8.47
cg05641432	chr3	38542463	-0.09974	0.4927	0.84	1	EXOG	90.17
cg09319227	chr16	352684	-0.03379	0.1669	0.84	1	AXIN1	93.01
cg18301815	chr2	166150853	0.03986	0.1969	0.84	1	SCN2A	94.81
cg13734518	chr7	107530905	-0.03092	0.1527	0.84	1	DLD	93.45
cg14321245	chr17	34314768	-0.04783	0.2363	0.84	1	CCL14	89.43
cg23251359	chrX	50214465	0.04058	0.2004	0.84	1	DGKK	25.24
cg07162768	chr6	157756588	-0.03282	0.1621	0.84	1		93.95
cg26743150	chr10	101458321	-0.04019	0.1985	0.84	1	ENTPD7	92.7
cg26092983	chr6	120533307	-0.1186	0.5859	0.84	1		18.1
cg24293285	chr1	200271460	0.02307	0.1139	0.84	1		3.45
cg16263615	chr1	55207078	0.02753	0.136	0.84	1	TTC4	94.85
cg24201109	chr6	16129407	0.02574	0.1272	0.84	1	MYLIP	4.37
cg23199143	chr11	65769146	-0.03594	0.1775	0.84	1	BANF1	4.36
cg11381588	chr2	64202799	0.04634	0.2289	0.84	1	VPS54	85.82
cg21913681	chr12	115122060	0.01684	0.0832	0.84	1	TBX3	1.85
cg26893197	chr1	36772696	-0.01871	0.09241	0.84	1	C1orf113	3.48
cg12937151	chr15	87758226	-0.1779	0.8789	0.84	1		45.23
cg26146690	chrX	153686222	-0.08008	0.3956	0.84	1	PLXNA3	23.91
cg24566687	chr12	49731152	0.02429	0.12	0.84	1	C1QL4	4.17
cg09586583	chr1	54755153	-0.08581	0.4239	0.84	1	SSBP3	77.66
cg00117663	chrX	35816347	-0.05427	0.2681	0.84	1	MAGEB16	93.36
cg20609970	chr20	57765852	-0.02896	0.1431	0.84	1	ZNF831	94.47
cg08902683	chr5	178748193	-0.04099	0.2025	0.84	1	ADAMTS2	92.3
cg27619897	chr8	143700611	0.05674	0.2803	0.84	1		86.33
cg13351141	chr3	150802828	0.09331	0.461	0.84	1		61.34
ch.1.230734885R	chr1	232668262	0.03742	0.1849	0.84	1		3.14
cg27530087	chr1	1214164	0.04499	0.2223	0.84	1		90.11
cg22971594	chr14	23442770	-0.04764	0.2353	0.84	1	JUB	85.14
cg00492719	chr17	33760278	0.1085	0.536	0.84	1	SLFN12	9.24
cg03274197	chr13	29056799	0.02538	0.1254	0.84	1	FLT1	94.85
cg04516351	chr5	52840093	-0.04623	0.2284	0.84	1		92.84
cg11226183	chr1	93251218	0.128	0.6322	0.84	1	EVI5	21.76
cg03256729	chr1	112125952	0.02586	0.1277	0.84	1		94.89
cg12575659	chr6	163746319	0.09654	0.477	0.84	1	PACRG-AS1	24.62
cg00489216	chr13	30684119	0.02982	0.1473	0.84	1	LINC00365	95.13
cg12121782	chr12	53341686	-0.03409	0.1684	0.84	1	KRT18	93.79
cg11394653	chr6	31763370	-0.01977	0.0977	0.84	1	VARS	3.75
cg03630037	chr5	30930561	0.06123	0.3025	0.84	1		84.81
cg17940113	chr15	27790720	0.06992	0.3454	0.84	1		83.53
cg03431727	chr2	217234404	-0.08444	0.4172	0.84	1	MARCH4	84.43
cg00165011	chr1	202927535	-0.02139	0.1057	0.84	1	ADIPOR1	3.79
cg27333297	chr2	99702410	-0.1438	0.7105	0.84	1	TSGA10	87.74
cg04744597	chr5	160976197	-0.01549	0.07656	0.84	1	GABRB2	2.21
cg16690257	chr2	151422335	0.0586	0.2895	0.84	1	LOC101929260	88.69
cg08283595	chr4	1299466	-0.02698	0.1333	0.84	1	MAEA	94.67
cg04347024	chr10	70003118	-0.02761	0.1364	0.84	1		94.11
cg10045663	chr19	39564524	0.02372	0.1172	0.84	1		4.29
cg18568930	chr19	51815658	-0.1892	0.9348	0.84	1	IGLON5	45.76
cg11600261	chr3	196171140	-0.1703	0.8415	0.84	1		51.7
cg05711895	chr12	52607927	0.09109	0.4501	0.84	1	LINC00592	67.67
cg21846172	chr13	21912686	0.04688	0.2317	0.84	1	MIPEPP3	89.75
cg02658990	chr2	151838492	-0.09829	0.4857	0.84	1		36.31
cg19434183	chr5	159933856	-0.04248	0.2099	0.84	1		6.68
cg24844943	chr7	48040090	0.1017	0.5027	0.84	1	SUN3	87.19
cg14911204	chr22	41808989	0.08839	0.4368	0.84	1		12.73
cg23937240	chr7	36428656	0.06264	0.3095	0.84	1	ANLN	82.76
cg27659049	chr12	115173713	-0.02568	0.1269	0.84	1		5.15
cg23325313	chr2	121982041	-0.04371	0.216	0.84	1	TFCP2L1	92.36
cg00590106	chr5	81045966	-0.03279	0.162	0.84	1	SSBP2	5.26
cg07672104	chr8	42397740	-0.1056	0.522	0.84	1	SMIM19	67.53
cg11753679	chr16	75510036	-0.05472	0.2704	0.84	1	CHST6	82.93
cg18977397	chr6	38449912	0.06969	0.3444	0.84	1	BTBD9	18.69
cg13110951	chr1	246746101	0.7271	3.593	0.84	1	CNST	39.36
cg11197206	chr14	100504766	0.03865	0.191	0.84	1		95.59
cg18039373	chr19	19174071	-0.0719	0.3553	0.84	1	SLC25A42	36.71
cg24007355	chr5	7886627	0.02942	0.1454	0.84	1	MTRR	95.1
cg14244576	chr8	116681883	-0.06906	0.3413	0.84	1	TRPS1	35.34
cg04855641	chr3	196610229	0.02744	0.1356	0.84	1	SENP5	94.41
cg03708499	chr3	178147137	-0.02685	0.1327	0.84	1	LINC01014	94.92
cg13475333	chr9	139585616	0.05295	0.2617	0.84	1		89.22
cg17806038	chr19	50189643	-0.05027	0.2484	0.84	1	PRMT1	82.05
cg22899422	chr7	87233365	-0.03519	0.1739	0.84	1	ABCB1	93.2
cg20038169	chr19	19754386	-0.0198	0.09784	0.84	1	GMIP	3.56
cg21758962	chr11	30929224	0.07408	0.3661	0.84	1		80.42
cg13292921	chr2	25014586	-0.03933	0.1944	0.84	1	PTRHD1	93.19
cg20924470	chr5	135265849	0.02869	0.1418	0.84	1	FBXL21	4.31
cg21765441	chr6	31924492	0.04282	0.2116	0.84	1	RDBP	90.26
cg25326086	chr12	123752628	-0.07547	0.373	0.84	1	CDK2AP1	17.13
cg19464016	chr6	106533958	-0.02714	0.1341	0.84	1	PRDM1	4.33
cg17497052	chr11	125763722	0.03473	0.1716	0.84	1	PUS3	94.62
cg03312565	chr1	4577365	0.07778	0.3844	0.84	1		79.43
cg12177539	chr20	44717463	-0.06393	0.316	0.84	1	NCOA5	14.89
cg18975690	chr8	135818099	-0.02767	0.1367	0.84	1	MIR30D	94.18
cg22840887	chr10	29545279	-0.3512	1.736	0.84	1		56.69
cg05473871	chr19	1513513	0.1017	0.5027	0.84	1	ADAMTSL5	25.41
cg12862977	chr7	134933830	0.04952	0.2448	0.84	1	STRA8	91.34
cg06822513	chr8	135850092	-0.04063	0.2008	0.84	1	NCRNA00250	91.83
cg03696327	chr1	101005121	-0.03356	0.1659	0.84	1	GPR88	4.76
cg06418876	chr14	68157984	0.02083	0.1029	0.84	1	RDH11	95.59
cg16474297	chr7	21582745	0.008128	0.04017	0.84	1	DNAH11	1.81
cg17622053	chr8	116251556	0.04767	0.2356	0.84	1		90.41
cg19624955	chr15	50867383	0.09785	0.4837	0.84	1	TRPM7	89.64
cg18417777	chr3	85877401	0.0619	0.3059	0.84	1	CADM2-AS2	91.58
cg24202045	chr1	12427721	0.1147	0.5671	0.84	1	VPS13D	88.59
cg00098673	chr15	64385603	0.01623	0.08021	0.84	1	FAM96A	3.53
cg14942495	chr10	90595470	0.0244	0.1206	0.84	1	ANKRD22	3.74
cg07973336	chr7	23348405	0.1335	0.6597	0.84	1	MALSU1	78.37
cg08856162	chr3	127419536	-0.03725	0.1841	0.84	1	MGLL	92.53
cg25621692	chr4	141014217	-0.1052	0.52	0.84	1	MAML3	14.39
cg04830546	chr1	95969622	0.1218	0.6018	0.84	1		83.71
cg19339102	chr12	40601799	-0.04315	0.2133	0.84	1		93
cg10919204	chr5	31193340	-0.1075	0.5314	0.84	1	CDH6	59.75
cg16657465	chr8	118849384	0.04855	0.24	0.84	1	EXT1	91.96
cg17026573	chr1	193273188	-0.06413	0.317	0.84	1	LINC01031	93.01
cg06590153	chr4	123556768	0.05705	0.282	0.84	1	IL21-AS1	90.37
cg09575960	chr6	52810814	-0.03599	0.1779	0.84	1		93.05
cg19597074	chr5	30136472	-0.04703	0.2325	0.84	1		90.81
cg15343660	chr10	32143123	-0.08363	0.4134	0.84	1	ARHGAP12	91.47
cg12205241	chr1	6007258	-0.0238	0.1176	0.84	1	NPHP4	95.1
cg03403507	chr14	32798387	-0.0507	0.2506	0.84	1	AKAP6	91.17
cg08337312	chr20	51588860	-0.01168	0.05775	0.84	1	TSHZ2	2.77
cg03036024	chr13	112652666	0.06738	0.3331	0.84	1		89.4
cg05436055	chr20	58203488	-0.07886	0.3898	0.84	1	LOC100506384	85.41
cg04893558	chr7	121783377	0.03796	0.1877	0.84	1	AASS	8.55
cg22562942	chr8	24772309	0.05936	0.2934	0.84	1	NEFM	2.83
cg15377756	chr2	177904007	-0.03826	0.1891	0.84	1		92.54
cg12181532	chr2	201827871	0.01056	0.0522	0.84	1	ORC2	2.2
cg02147981	chr6	131457146	0.03226	0.1595	0.84	1		3.04
cg07340580	chr7	107301288	0.04025	0.199	0.84	1	SLC26A4	6.2
cg26935102	chr1	145470946	0.0861	0.4257	0.84	1	POLR3GL	79.26
cg18108669	chr4	183778263	0.06162	0.3046	0.84	1		93.79
cg04786713	chr8	75288863	0.06708	0.3316	0.84	1		88.89
cg08568706	chr20	29591086	-0.08165	0.4037	0.84	1		29.83
cg13350369	chr2	69720454	-0.05729	0.2832	0.84	1	AAK1	86.93
cg07442950	chr12	27532555	0.08021	0.3965	0.84	1	ARNTL2	88.99
cg06303164	chr7	45100861	0.09319	0.4607	0.84	1	CCM2	88.91
cg02256631	chr16	31342952	0.1064	0.5259	0.84	1	ITGAM	9.79
cg02569458	chr12	86230093	0.1283	0.6342	0.84	1	RASSF9	22.64
cg20538707	chr17	10707450	-0.1186	0.5866	0.84	1		53.32
cg06557107	chr1	178972696	-0.0684	0.3382	0.84	1		83.19
cg17896838	chr10	35364408	-0.04511	0.223	0.84	1	CUL2	90.48
cg16211334	chr6	10695274	-0.0198	0.0979	0.84	1	C6orf52	3.2
cg22537343	chr19	54199481	0.03403	0.1683	0.84	1	MIR525	93.71
cg01710158	chr11	65081843	-0.06797	0.336	0.84	1	CDC42EP2	18.5
cg20255782	chr1	198025499	-0.06092	0.3012	0.84	1		83.4
cg24971957	chr17	67323276	0.03316	0.164	0.84	1	ABCA5	3.55
cg13998369	chr4	7129440	0.03886	0.1921	0.84	1		88.95
cg17193134	chr8	104202066	-0.0632	0.3125	0.84	1	BAALC	90.28
cg26133372	chr5	1537930	0.01976	0.0977	0.84	1		95.69
cg00103865	chr12	6444572	-0.09798	0.4844	0.84	1	TNFRSF1A	72.88
cg18363268	chr14	89647120	0.03594	0.1777	0.84	1	FOXN3	93.78
cg14774511	chr12	3371886	0.02889	0.1428	0.84	1	TSPAN9	97.03
cg07740894	chr10	35698554	0.02771	0.137	0.84	1	CCNY	93.76
cg27223543	chr1	45098125	-0.08405	0.4156	0.84	1	RNF220	6.5
cg17109159	chr7	25165898	-0.04633	0.2291	0.84	1	CYCS	93.58
cg08401189	chr15	63677583	0.06773	0.3349	0.84	1		83.25
cg09758896	chr10	131694575	0.05626	0.2782	0.84	1	EBF3	80.65
cg05905115	chr5	1763705	-0.1313	0.6491	0.84	1		66.51
cg11387088	chr17	55962574	0.1221	0.6037	0.84	1	CUEDC1	83.44
cg08024549	chr1	57045251	0.01126	0.05569	0.84	1	PPAP2B	2.19
cg19629710	chr18	33647533	-0.005994	0.02964	0.84	1	RPRD1A	1.71
cg20921277	chr14	100777945	-0.03899	0.1928	0.84	1		91.39
cg23696480	chr8	92081982	-0.05573	0.2756	0.84	1	OTUD6B-AS1	3.7
cg23423099	chr20	14503860	-0.2397	1.185	0.84	1	MACROD2	39.67
cg01387083	chr12	124400247	-0.02159	0.1068	0.84	1	DNAH10	95.2
cg00616705	chr2	231967331	0.03354	0.1659	0.84	1	PSMD1	93.82
cg25499661	chr6	127622858	-0.04993	0.2469	0.84	1	ECHDC1	92.38
cg24875405	chr12	54653411	-0.04781	0.2364	0.84	1	CBX5	8.04
cg24536349	chr8	143781340	-0.09798	0.4845	0.84	1	LY6K	21.08
cg00148007	chr6	43033611	-0.04204	0.2079	0.84	1	KLC4	90.86
cg18222913	chr12	128846838	-0.07222	0.3571	0.84	1	TMEM132C	81.35
cg09298296	chr9	86536315	-0.005585	0.02762	0.84	1	KIF27	1.07
cg02593440	chr17	37820333	-0.1071	0.5294	0.84	1	STARD3	86.89
cg13370121	chr14	65608747	-0.02238	0.1107	0.84	1		95
cg10586546	chr6	31634657	-0.0826	0.4085	0.84	1	BAT4	27.5
cg07387716	chr4	68620594	-0.05791	0.2864	0.84	1	GNRHR	89.73
cg15214977	chr17	13011074	0.0432	0.2136	0.84	1		90.99
cg10513702	chr1	200003800	0.01658	0.08197	0.84	1	NR5A2	1.31
cg22230538	chr8	28258841	-0.02084	0.1031	0.84	1		3.83
cg26120279	chr14	105911631	0.04466	0.2208	0.84	1	MTA1	92.33
cg06379754	chr7	82073573	0.03073	0.152	0.84	1	CACNA2D1	7
cg06277784	chr19	22606108	0.09149	0.4525	0.84	1	ZNF98	83.68
cg17414560	chr13	41591463	0.1326	0.6559	0.84	1	ELF1	6.47
cg19537111	chr1	8198107	0.159	0.7862	0.84	1		50.83
ch.1.1356605F	chr1	44017468	-0.01836	0.09081	0.84	1	PTPRF	3.76
cg03080426	chr12	69224184	0.1337	0.6613	0.84	1	MDM2	14.7
cg08708167	chr17	65418264	-0.1031	0.5101	0.84	1	PITPNC1	11.4
cg21907521	chr19	49255510	0.1114	0.5508	0.84	1	FUT1	41.16
cg03417055	chr8	144501878	0.1543	0.7631	0.84	1		73.01
cg15008519	chr14	83484836	0.06791	0.3359	0.84	1		86.78
cg13704911	chr9	140341606	-0.1481	0.7326	0.84	1		11.96
cg16815603	chr16	86755593	-0.03588	0.1774	0.84	1		93.07
cg15851931	chr3	9984431	0.06352	0.3142	0.84	1	CRELD1	78.04
cg02264057	chr7	40516569	-0.06668	0.3298	0.84	1	SUGCT	90.12
cg22595391	chr17	80407031	-0.07486	0.3702	0.84	1	C17orf62	9.49
cg12505288	chrX	151559224	0.08394	0.4152	0.84	1	GABRA3	88.21
cg21096141	chr4	83627633	-0.04597	0.2274	0.84	1	SCD5	90.29
cg23020371	chr5	129573854	0.1227	0.6071	0.84	1		17.73
cg04621654	chr1	183774114	-0.07949	0.3932	0.84	1	RGL1	3.45
cg16592136	chr6	144163834	0.09522	0.471	0.84	1	LTV1	73.69
cg09037082	chr8	8680971	-0.045	0.2226	0.84	1	MFHAS1	91.68
cg15499112	chr10	35787572	-0.04637	0.2294	0.84	1	CCNY	91.76
cg13083933	chr15	91950484	0.04468	0.221	0.84	1		92.06
cg16529483	chrX	153046451	-0.304	1.504	0.84	1	SRPK3	51.13
cg20577039	chr1	175986221	-0.05173	0.2559	0.84	1	RFWD2	93.24
cg02860232	chr19	5308848	0.0414	0.2048	0.84	1	PTPRS	89.73
cg21037436	chr3	108943245	0.04055	0.2006	0.84	1		90.82
cg07728084	chr10	21683123	-0.03794	0.1876	0.84	1		94.4
cg09113017	chrX	55646191	-0.1164	0.576	0.84	1		64.92
cg01944226	chr17	80188056	0.08751	0.4329	0.84	1	SLC16A3	77.5
cg04535176	chr19	3359655	0.008947	0.04426	0.84	1	NFIC	2.13
cg27159583	chr21	38289905	-0.09124	0.4513	0.84	1	HLCS	94.01
cg18705546	chr17	62407077	-0.03369	0.1667	0.84	1	PECAM1	93.93
cg23763053	chr6	108582638	-0.01873	0.09263	0.84	1	SNX3	2.92
cg19006060	chr12	15374609	-0.02965	0.1467	0.84	1	RERG	4.77
cg12979394	chr17	76569921	0.03679	0.182	0.84	1	DNAH17	93.91
cg05240959	chr12	94654674	-0.09641	0.4769	0.84	1	PLXNC1	94.27
cg26045080	chr1	36807363	-0.03158	0.1562	0.84	1	STK40	94
cg02859934	chr16	5083072	0.0851	0.421	0.84	1	NAGPA	42.95
cg02280893	chr1	212276982	0.03798	0.1879	0.84	1	DTL	93.91
cg04017102	chr5	111405936	-0.1314	0.6502	0.84	1		75.56
cg08195279	chr12	45270834	0.03744	0.1852	0.84	1	NELL2	5.52
cg13186112	chr10	27099186	-0.05326	0.2635	0.84	1	ABI1	93.43
cg13581081	chr13	51899979	0.06057	0.2997	0.84	1		85.25
cg14501218	chr2	25596689	0.05333	0.2638	0.84	1		82.72
cg14476984	chr5	58159472	0.1463	0.7236	0.84	1		76.78
cg12172046	chr22	19718480	-0.006814	0.03371	0.84	1		1.88
cg07192961	chr16	672468	0.1883	0.9317	0.84	1	RAB40C	89.3
cg07555059	chr1	153092022	-0.07315	0.3619	0.84	1		77.12
cg16053651	chr6	168857803	0.04728	0.2339	0.84	1	SMOC2	90.9
cg00953355	chr17	70114129	-0.04789	0.2369	0.84	1		6.38
cg04821460	chr3	32672025	-0.0539	0.2666	0.84	1		92.19
cg14568286	chr6	116600638	-0.02962	0.1466	0.84	1	DSE	8.58
cg15630743	chr10	134863617	-0.05608	0.2775	0.84	1		88.46
cg12718885	chr7	115550945	0.05932	0.2935	0.84	1		4.67
cg08265451	chr8	74184299	-0.137	0.6777	0.84	1		81.83
cg24681208	chr14	23351876	-0.08461	0.4186	0.84	1	REM2	28.89
cg13433148	chr7	89951074	-0.06258	0.3096	0.84	1		88.43
cg14385178	chr3	123200840	-0.04361	0.2158	0.84	1		90.97
cg25318860	chr20	60858146	0.04316	0.2136	0.84	1	OSBPL2	91.49
cg07805699	chr3	159481815	0.07764	0.3841	0.84	1	SCHIP1	10.52
cg13895544	chr3	66550922	0.01552	0.07679	0.84	1	LRIG1	2.71
cg26180298	chr4	110732083	-0.04848	0.2399	0.84	1		92.58
cg09987789	chr4	87928110	-0.007601	0.03761	0.84	1	AFF1	1.69
cg06818327	chr11	45246633	0.03151	0.1559	0.84	1	PRDM11	94.09
cg14009900	chr9	93983210	0.03076	0.1522	0.84	1	AUH	93.97
cg05190072	chr11	64360961	0.06159	0.3047	0.84	1	SLC22A12	84.56
cg07112090	chr2	50996745	-0.1145	0.5665	0.84	1	NRXN1	80.49
cg26908111	chr16	15546626	-0.02612	0.1292	0.84	1	C16orf45	94.9
cg20054910	chr8	67404705	0.04067	0.2012	0.84	1	C8orf46	93.37
cg06480440	chr1	60264226	-0.06419	0.3176	0.84	1		83.73
cg26089877	chr17	4498445	0.05467	0.2705	0.84	1	SMTNL2	3.34
cg19003815	chr3	25469914	-0.03184	0.1576	0.84	1	RARB	4.71
cg06965174	chr7	23579432	0.02877	0.1424	0.84	1		4.02
cg13254707	chr15	33830857	-0.07648	0.3784	0.84	1	RYR3	87.93
cg05965853	chr10	103553455	-0.04572	0.2263	0.84	1	MGEA5	93.18
cg17959212	chr12	104891348	-0.1463	0.7241	0.84	1	CHST11	34.59
cg23861715	chr9	99382235	0.03833	0.1897	0.84	1	CDC14B	5.26
cg19314660	chr15	27786770	0.03766	0.1864	0.84	1		92.61
cg03089032	chr15	59608147	0.1509	0.7468	0.84	1	MYO1E	87.82
cg06417730	chr18	27861779	-0.04498	0.2226	0.84	1		94.76
cg06842778	chr10	133861233	0.01615	0.0799	0.84	1		97.51
cg17185029	chr7	95773474	-0.03218	0.1593	0.84	1	SLC25A13	93.89
cg25892588	chr22	48487170	0.1318	0.6524	0.84	1		48.37
cg07041764	chr22	41723532	0.04878	0.2414	0.84	1	ZC3H7B	90.43
cg23935120	chr1	25757374	-0.0134	0.0663	0.84	1	TMEM57	3.2
cg12691739	chr17	50021408	0.05826	0.2883	0.84	1	CA10	83.23
cg05535495	chr13	24463051	-0.01738	0.08599	0.84	1	C1QTNF9B-AS1	2.8
cg02801858	chr12	105584704	-0.05602	0.2772	0.84	1	APPL2	84.19
cg19095271	chr4	56413338	-0.02507	0.124	0.84	1	CLOCK	4.25
cg02171726	chr6	2432409	0.055	0.2722	0.84	1		90.76
cg03372207	chr21	25801511	-0.05717	0.2829	0.84	1		92.82
cg06993255	chr8	145846234	-0.1023	0.5062	0.84	1		89.63
cg08501334	chr14	104549459	-0.1013	0.5012	0.84	1		85.59
cg25791549	chr11	12159950	0.05621	0.2782	0.84	1	MICAL2	83.21
cg08985817	chr4	3783460	-0.1144	0.5661	0.84	1		81.38
cg19391186	chr13	101163199	-0.04829	0.239	0.84	1	PCCA	82.46
cg07651189	chr4	88753434	-0.1406	0.6958	0.84	1	MEPE	82.37
cg05839460	chr12	120574701	0.04513	0.2233	0.84	1	GCN1	90.4
cg18373944	chr11	33722333	-0.03046	0.1507	0.84	1	C11orf91	6.26
cg21787889	chr12	8380127	0.149	0.7373	0.84	1	FAM90A1	61.48
cg02728401	chr14	22765267	0.03568	0.1766	0.84	1		94.17
cg24130564	chr14	104152367	0.04525	0.2239	0.84	1	KLC1	94.63
cg02051418	chr11	111700634	-0.04098	0.2028	0.84	1	ALG9	91.24
cg27381549	chr22	24824483	0.09282	0.4594	0.84	1	ADORA2A	73.64
cg02683140	chr10	76673484	0.1189	0.5884	0.84	1	KAT6B	69.08
cg08121514	chr7	113726103	0.04761	0.2356	0.84	1		8.1
cg01792666	chr16	30710912	-0.05805	0.2873	0.84	1	SRCAP	19.96
cg11330835	chr2	197870443	-0.06083	0.3011	0.84	1	ANKRD44	84.19
cg04080041	chr5	140811253	-0.1066	0.5278	0.84	1	PCDHGA4	21.09
cg04588774	chr16	3207967	-0.02196	0.1087	0.84	1		5.08
cg10017468	chr1	61419956	-0.0375	0.1856	0.84	1	NFIA-AS2	92.26
cg11844358	chr18	77211065	0.005633	0.02788	0.84	1	NFATC1	98.76
cg01311674	chr7	120970521	-0.0473	0.2341	0.84	1	WNT16	10.86
cg14603375	chr19	57831549	-0.07535	0.373	0.84	1	ZNF543	7.28
cg25160915	chr3	113252350	0.01943	0.09618	0.84	1	SIDT1	2.73
cg08996483	chr16	1396416	0.1672	0.8278	0.84	1	BAIAP3	74.91
cg02404559	chr6	136547491	0.1214	0.6009	0.84	1		5.51
cg24871132	chr3	149688846	0.02179	0.1079	0.84	1	PFN2	3.82
cg01447096	chr1	229546894	0.08621	0.4267	0.84	1		30.36
cg18702839	chr6	150238296	-0.06224	0.3081	0.84	1	RAET1E-AS1	91.58
cg01963754	chr13	111977248	0.04221	0.209	0.84	1	C13orf16	95.86
cg04187121	chr6	1388858	-0.05634	0.2789	0.84	1	FOXF2	16.98
cg20860406	chr2	228513100	0.03527	0.1746	0.84	1		93.13
ch.1.4634054R	chr1	234802569	0.03469	0.1717	0.84	1		4.92
cg08510718	chr3	13019649	0.01863	0.0922	0.84	1	IQSEC1	95.89
cg05937686	chr12	64597235	0.02807	0.139	0.84	1	C12orf66	95.01
cg05852760	chr7	23508224	-0.0263	0.1302	0.84	1	IGF2BP3	3.03
cg25997306	chr2	133104748	-0.1443	0.7144	0.84	1		20.43
cg03240019	chr16	12705091	0.06041	0.299	0.84	1		89.92
cg21778193	chr1	1098070	-0.1662	0.8227	0.84	1		83.32
cg10725842	chr7	1809408	0.2811	1.392	0.84	1		84.12
cg09172349	chr10	48415273	0.06647	0.329	0.84	1	GDF2	88.07
cg22290893	chr7	48887421	0.03751	0.1857	0.84	1		93.55
cg15813570	chr14	64854563	-0.04442	0.2199	0.84	1	MTHFD1	5.77
cg25655251	chr4	3531794	-0.07265	0.3597	0.84	1	LRPAP1	93.36
cg12210659	chr17	19751829	-0.1375	0.6805	0.84	1	ULK2	84.78
cg16683741	chr7	127891959	0.06017	0.2979	0.84	1	LEP	87.6
cg23125640	chr6	109825013	-0.07133	0.3531	0.84	1	AK9	73.3
cg05599759	chr20	62460114	-0.05076	0.2513	0.84	1		89.86
cg10377240	chr2	29248433	0.03	0.1485	0.84	1	FAM179A	94.49
cg21109485	chr1	11761296	-0.0914	0.4525	0.84	1	C1orf187	54.19
cg25792158	chr14	31355353	0.02721	0.1347	0.84	1	COCH	95.26
cg02961934	chr7	150896413	0.07803	0.3863	0.84	1		93.81
cg20226327	chr19	10602960	0.07838	0.3881	0.84	1	KEAP1	50.27
cg22880112	chr3	64331448	0.04315	0.2136	0.84	1		93.45
cg16341499	chr12	106828451	-0.03438	0.1702	0.84	1	POLR3B	93.8
cg13564156	chr15	75777401	0.03862	0.1912	0.84	1	PTPN9	93.54
cg03844390	chr21	15677438	-0.05273	0.2611	0.84	1		93.01
cg10692636	chr17	76470423	-0.04705	0.233	0.84	1	DNAH17	92.09
cg26273993	chr2	148165526	-0.0738	0.3654	0.84	1		88.17
cg04576568	chr2	220377822	-0.01397	0.06916	0.84	1	ACCN4	2.53
cg18104242	chr11	2020118	-0.1294	0.6406	0.84	1	H19	83.6
cg21534578	chr1	197745159	-0.08139	0.4029	0.84	1	DENND1B	66.13
cg08562978	chr3	15839260	0.07916	0.392	0.84	1	ANKRD28	11.83
cg07638822	chr7	158217861	0.1401	0.6937	0.84	1	PTPRN2	89.04
cg06679661	chr8	94966773	-0.02926	0.1449	0.84	1		94.94
cg01871539	chr8	55125082	-0.04048	0.2004	0.84	1		6.27
cg25076767	chr14	24836148	-0.007105	0.03518	0.84	1	NFATC4	1.68
cg15956396	chr19	45777023	0.02978	0.1475	0.84	1	MARK4	95.4
cg08112740	chr19	19416944	-0.03126	0.1548	0.84	1	SF4	94.82
cg05513017	chr12	57596567	0.05891	0.2917	0.84	1	LRP1	82.68
cg27027036	chr15	66866350	0.04606	0.2281	0.84	1		91.82
cg04210444	chr20	46397303	-0.107	0.5298	0.84	1	SULF2	59.1
cg22194596	chr5	88101901	0.0271	0.1342	0.84	1	MEF2C	94.37
cg04854568	chr7	87849748	-0.01502	0.07436	0.84	1	SRI	3.04
cg00417576	chr11	14535610	0.07846	0.3885	0.84	1	PSMA1	92.27
cg07292116	chr2	234371248	-0.04113	0.2037	0.84	1	DGKD	92.94
cg02916470	chr10	17659454	0.02045	0.1013	0.84	1	PTPLA	3.4
cg23433293	chr5	135233317	0.04634	0.2294	0.84	1		92.84
cg03275851	chr3	185514689	-0.2253	1.116	0.84	1	IGF2BP2	89.29
cg07453683	chr5	115783283	-0.02265	0.1121	0.84	1	SEMA6A	95.26
cg24592546	chr6	30136790	0.1251	0.6193	0.84	1	TRIM15	86.95
cg11765288	chr7	18535767	0.1226	0.6072	0.84	1	HDAC9	21.43
cg22243039	chr17	42147465	0.1023	0.5064	0.84	1	G6PC3	20.07
cg05434641	chr16	56391437	-0.1008	0.4992	0.84	1		48.8
cg21370255	chr10	134150489	-0.2017	0.999	0.84	1	LRRC27	23.44
cg02093266	chr7	50807836	0.1647	0.8156	0.84	1	GRB10	20.74
cg06926703	chr12	120030574	-0.1275	0.6312	0.84	1	TMEM233	72.38
cg23195547	chr11	8740646	-0.07094	0.3513	0.84	1	ST5	70.79
cg24673990	chr11	108362713	0.03691	0.1828	0.84	1	KDELC2	94.08
cg12553554	chr11	124740545	-0.1033	0.5116	0.84	1	ROBO3	76.29
cg21187142	chr1	66791764	-0.05646	0.2796	0.84	1	PDE4B	89.95
cg07817783	chr5	10761669	-0.02626	0.1301	0.84	1	DAP	4.49
cg22436032	chr1	147786048	0.05484	0.2716	0.84	1		93.36
cg09918929	chr12	92540332	0.02833	0.1403	0.84	1	BTG1	5.26
cg19794481	chr12	7073240	-0.03109	0.154	0.84	1	MIR141	94.48
cg23942065	chr10	21815183	-0.01903	0.09423	0.84	1	C10orf140	2.77
cg13905436	chr1	92416314	0.03306	0.1637	0.84	1	BRDT	92.23
cg25507371	chr12	93965504	0.02125	0.1052	0.84	1	SOCS2	4.07
cg09292423	chr5	123730252	-0.07999	0.3961	0.84	1	LINC01170	81.53
cg14374861	chr10	102988094	0.05468	0.2708	0.84	1	LBX1	6.6
cg02193187	chr16	1583630	0.3239	1.604	0.84	1	TMEM204	28.18
cg16252642	chr21	47743847	-0.01531	0.07582	0.84	1	C21orf58	2.71
cg27496243	chr10	134832779	0.02486	0.1231	0.84	1		95.8
cg03303585	chr4	75585178	-0.1069	0.5293	0.84	1		83.26
cg01761653	chr3	155860011	0.2047	1.014	0.84	1	KCNAB1	27.04
cg25850629	chr1	33210830	0.05053	0.2503	0.84	1	KIAA1522	89.69
cg09919308	chr15	93290621	-0.06038	0.299	0.84	1		83.94
cg08099387	chrX	100075179	-0.1192	0.5902	0.84	1	CSTF2	14.23
cg12602711	chr7	3947798	-0.03737	0.1851	0.84	1	SDK1	92.9
cg08462941	chr19	5288631	-0.08101	0.4012	0.84	1	PTPRS	79.7
cg14494808	chr9	123168383	0.07749	0.3838	0.84	1	CDK5RAP2	91.95
cg26762050	chr16	67022599	0.05535	0.2741	0.84	1	CES8	89.27
cg07014591	chr2	102851471	-0.04695	0.2325	0.84	1	IL1RL2	90.94
cg15022880	chr2	135035221	-0.04756	0.2356	0.84	1	MGAT5	93.22
cg16568036	chr11	2398531	0.02449	0.1213	0.84	1	CD81	4.19
cg14420474	chr3	183805606	0.029	0.1436	0.84	1		94.57
cg15807873	chr1	117327818	0.08753	0.4335	0.84	1		83.7
cg18552482	chr12	122690827	-0.102	0.5051	0.84	1	B3GNT4	65.04
cg07150832	chr7	148635638	0.02795	0.1385	0.84	1		94.04
cg00743664	chr7	140306903	-0.1114	0.5516	0.84	1		92.47
cg24148447	chr8	34764927	0.1381	0.684	0.84	1		45.6
cg22228302	chr15	45415156	-0.1198	0.5935	0.84	1	DUOXA1	85.3
cg00694660	chr2	74272104	-0.03369	0.1669	0.84	1	TET3	93.63
cg04698440	chr1	110575231	0.04341	0.215	0.84	1	STRIP1	91.61
cg02773549	chr6	14656116	-0.08126	0.4025	0.84	1		73.02
cg07656641	chr22	50018876	0.06151	0.3047	0.84	1	C22orf34	79.58
cg07998033	chr2	237652369	0.1333	0.6604	0.84	1		73.51
cg17873451	chr2	171571851	0.02199	0.1089	0.84	1	LOC440925	3.09
cg21160854	chr18	44005162	0.05035	0.2494	0.84	1	RNF165	86.1
cg07735577	chr4	141019154	-0.08375	0.4149	0.84	1	MAML3	82.98
cg09569033	chr20	30192433	-0.06215	0.3079	0.84	1	ID1	6.73
cg23059366	chr17	19266654	0.1204	0.5965	0.84	1	B9D1	50.65
cg12200215	chr3	57881959	-0.03348	0.1658	0.84	1	SLMAP	93.6
cg06778363	chr1	229208186	-0.06269	0.3105	0.84	1		81.74
cg01925002	chr2	111427156	-0.1661	0.8228	0.84	1	BUB1	89.04
cg21689511	chr21	47935083	0.1663	0.8237	0.84	1	DIP2A	56.97
cg20352022	chr16	58329127	0.03326	0.1647	0.84	1	PRSS54	96.8
cg05764102	chr16	72991344	0.05952	0.2949	0.84	1	ZFHX3	85.98
cg21164131	chr12	63544923	-0.03017	0.1495	0.84	1	AVPR1A	5.7
cg00901715	chr7	152543695	0.06482	0.3211	0.84	1	ACTR3B	74.66
cg04705150	chr4	83356187	0.02271	0.1125	0.84	1	ENOPH1	96.04
cg17539777	chr18	19491341	-0.1214	0.6012	0.84	1		88.28
cg22600215	chr4	48548597	-0.04093	0.2028	0.84	1	FRYL	94.58
cg07456797	chr17	36908405	0.01826	0.09048	0.84	1	PSMB3	3.46
cg14690463	chr8	28917072	0.04964	0.2459	0.84	1		89.21
cg06595568	chr14	103058451	0.03049	0.1511	0.84	1	RCOR1	3.02
cg10021614	chr1	3028910	-0.03023	0.1498	0.84	1	PRDM16	94.24
cg08529644	chr11	121526388	0.02065	0.1023	0.84	1		3.45
cg17719202	chr10	111984891	0.03401	0.1685	0.84	1	MXI1	94.32
cg03635863	chr5	6134449	-0.09052	0.4485	0.84	1		78.57
cg03755825	chr6	31687914	0.0484	0.2398	0.84	1	LY6G6C	89.17
cg03938552	chr9	36202485	0.05628	0.2788	0.84	1	CLTA	89.34
cg10338232	chr14	42683574	0.05161	0.2557	0.84	1		91.67
cg07589143	chr5	54603461	-0.03647	0.1807	0.84	1	DHX29	3.77
cg04898719	chr1	52456918	0.07962	0.3945	0.84	1	RAB3B	34.71
cg15053801	chr12	32908723	-0.02219	0.1099	0.84	1	YARS2	3.83
cg20389004	chr12	27166048	0.209	1.036	0.84	1	TM7SF3	33.37
cg18467053	chr5	80160666	0.1413	0.6999	0.84	1	MSH3	89.34
cg04008455	chr15	75661449	0.06747	0.3343	0.84	1	MAN2C1	42.75
cg23413396	chr14	105908819	0.03284	0.1627	0.84	1	MTA1	93.74
cg24904913	chr16	68388074	0.09488	0.4701	0.84	1	PRMT7	79.39
cg07110949	chr4	1309878	-0.1054	0.5222	0.84	1	MAEA	84.93
cg01072912	chr5	35784529	0.04604	0.2281	0.84	1	SPEF2	86.74
cg25563087	chr14	60631903	0.007868	0.03898	0.84	1	DHRS7	2.16
cg03793778	chr19	39264720	0.06792	0.3365	0.84	1	LGALS7	62.38
cg07225507	chr10	11934239	-0.03159	0.1565	0.84	1		94.05
cg18627486	chr10	1093702	0.1024	0.5075	0.84	1	IDI1	78.6
cg07356373	chr3	129539753	-0.07941	0.3934	0.84	1	TMCC1	88.33
cg24674635	chr20	6750696	-0.0333	0.165	0.84	1	BMP2	5.16
cg04423188	chr1	3328023	0.03859	0.1912	0.84	1	PRDM16	92.22
cg10584998	chr12	52812135	0.08146	0.4036	0.84	1		88.48
cg12883878	chr9	140352188	0.07287	0.361	0.84	1	NELF	81.69
cg13898430	chr1	25292274	0.0679	0.3364	0.84	1	RUNX3	72.95
cg21412128	chr12	57387165	0.09562	0.4738	0.84	1	GPR182	68.73
cg10336600	chr7	150756561	-0.05127	0.2541	0.84	1	SLC4A2	6.72
cg08724132	chr2	238974004	-0.1	0.4956	0.84	1	SCLY	92.36
cg05614767	chr9	77461194	0.04515	0.2237	0.84	1	TRPM6	93.73
cg12183191	chr1	205180773	0.1452	0.7195	0.84	1	DSTYK	2
cg04446316	chr22	27695716	-0.05217	0.2585	0.84	1		86.14
cg13889007	chr3	53194139	-0.06209	0.3077	0.84	1	PRKCD	84.53
cg23352579	chr11	110166753	0.01273	0.06306	0.84	1	RDX	2.27
cg06832651	chr2	232227215	0.07661	0.3796	0.84	1	MIR4777	15.79
cg21623902	chr4	86671197	-0.07517	0.3725	0.84	1	ARHGAP24	85.63
cg06681878	chr4	74487201	0.04404	0.2182	0.84	1	RASSF6	93.89
cg26859900	chr8	17434911	-0.03898	0.1932	0.84	1	PDGFRL	4.01
cg04038308	chr3	43213384	0.02323	0.1151	0.84	1		94.98
cg07801562	chr15	60884736	-0.04089	0.2026	0.84	1	RORA	3.52
cg04722825	chr9	37800596	-0.01042	0.05162	0.84	1	DCAF10	1.91
cg03268751	chr8	10832893	0.3828	1.897	0.84	1	XKR6	73.52
cg09205538	chr15	37783062	0.02563	0.127	0.84	1		95.88
cg16106426	chr3	25215536	0.1367	0.6774	0.84	1	RARB	59.27
cg15246619	chr8	21905462	-0.06856	0.3397	0.84	1	FGF17	25.08
cg18419576	chr17	66504887	0.03754	0.1861	0.84	1		93.47
cg25749508	chr3	123150346	-0.04506	0.2233	0.84	1	ADCY5	91.65
cg26988159	chr4	152682272	0.01573	0.07794	0.84	1	PET112L	1.63
cg17960141	chr1	190141840	0.08618	0.4271	0.84	1	BRINP3	63.01
cg15922298	chr8	101833566	0.05234	0.2594	0.84	1		87.68
cg11982072	chr20	61051348	0.03472	0.172	0.84	1	GATA5	3.61
cg27349018	chr11	132954292	0.1479	0.733	0.84	1	OPCML	90.55
cg12083996	chr21	33867117	0.04725	0.2341	0.84	1	EVA1C	89.71
cg06553052	chr2	109748972	-0.03245	0.1608	0.84	1	SH3RF3	94.2
cg19876338	chr3	194968600	-0.02799	0.1387	0.84	1	XXYLT1	94.2
cg22556768	chr5	66586585	0.022	0.109	0.84	1		95.88
cg15723956	chr2	30332822	-0.09505	0.471	0.84	1		59.54
cg04788993	chr13	31800059	-0.06013	0.298	0.84	1	B3GALTL	83.3
ch.10.821091F	chr10	32309489	0.0936	0.4639	0.84	1	KIF5B	11.42
cg22355811	chr15	55987115	0.1935	0.9589	0.84	1	PRTG	46.94
cg00861464	chr5	180618806	0.007898	0.03914	0.84	1	LOC102577426	1.68
cg02695252	chr5	35137596	-0.04718	0.2338	0.84	1	PRLR	91.08
cg14864669	chr10	133652010	-0.1162	0.576	0.84	1		70.1
cg02230543	chr7	157961664	-0.08428	0.4177	0.84	1	PTPRN2	81.43
cg03687070	chr2	16210108	0.04639	0.2299	0.84	1		94.86
cg05534963	chr1	39794285	0.05402	0.2678	0.84	1	MACF1	90.9
cg08430325	chr6	100442489	0.1049	0.5199	0.84	1	MCHR2	78.73
cg01100348	chr10	25498631	-0.03788	0.1878	0.84	1	GPR158	92.78
cg07423421	chr14	105781923	-0.01727	0.08562	0.84	1	BRF1	3.02
cg03892812	chr10	135020931	-0.0488	0.2419	0.84	1	KNDC1	92.7
cg16821558	chr1	40201703	0.1153	0.5713	0.84	1		77.21
cg12328109	chr3	153689140	0.04132	0.2048	0.84	1		93.51
cg18161670	chr7	229225	0.07031	0.3485	0.84	1	FAM20C	86.01
cg08793487	chr16	19715928	-0.08251	0.409	0.84	1		54.63
cg27034963	chr1	36335157	0.05225	0.259	0.84	1		90.07
cg01729646	chr7	122995901	-0.07012	0.3476	0.84	1		88.88
cg16309936	chr1	40874587	-0.02328	0.1154	0.84	1	SMAP2	95.8
cg06225328	chr15	77307757	0.1636	0.8107	0.84	1	PSTPIP1	39.96
cg03129884	chr2	95692727	0.05612	0.2782	0.84	1	MAL	7.62
cg15321357	chr19	7580366	0.07133	0.3535	0.84	1	ZNF358	78.32
cg17836145	chr6	133084642	0.03772	0.187	0.84	1	VNN2	5.62
cg17656330	chr10	115579738	-0.07395	0.3666	0.84	1		92.04
cg02381948	chr10	131355112	-0.03264	0.1618	0.84	1	MGMT	94.83
cg00644777	chr11	85956409	-0.02599	0.1288	0.84	1	EED	4.5
cg25632203	chr1	40915497	-0.01793	0.08888	0.84	1	ZNF643	2.88
cg03963837	chr12	12248260	-0.1862	0.9231	0.84	1	BCL2L14	45.22
cg06825828	chr8	42805376	-0.02779	0.1377	0.84	1	HOOK3	94.67
cg02387695	chr14	68887349	0.08138	0.4034	0.84	1	RAD51B	87.73
cg07442408	chr16	49518410	-0.2421	1.2	0.84	1		14.06
cg14654822	chr1	109585031	-0.009132	0.04527	0.84	1	WDR47	2.38
cg27556109	chr1	10898909	0.07509	0.3722	0.84	1		70.23
cg05032150	chr16	89219547	0.04712	0.2336	0.84	1	ACSF3	91.42
cg26790818	chr3	187786456	0.06882	0.3411	0.84	1		91.37
cg10287265	chr2	151026960	-0.06046	0.2997	0.84	1		66.77
cg09323153	chr3	185654581	0.01259	0.06239	0.84	1	TRA2B	2.45
cg21575225	chr1	156073485	-0.1559	0.7727	0.84	1	LMNA	40.85
cg26642931	chr15	58877114	-0.03762	0.1865	0.84	1		93.34
cg25650256	chr5	171538557	-0.02183	0.1082	0.84	1	STK10	3.61
cg04839975	chr3	193656618	-0.05802	0.2877	0.84	1		89.42
cg20082988	chr5	140566682	-0.04881	0.242	0.84	1	PCDHB9	8.96
cg26719006	chr14	24912397	-0.0947	0.4695	0.84	1	SDR39U1	8.4
cg06704738	chr3	123018445	0.06447	0.3196	0.84	1	ADCY5	61.03
cg19713947	chr1	200005635	-0.08765	0.4345	0.84	1	NR5A2	18.39
cg01384518	chr5	150495060	0.05679	0.2816	0.84	1	ANXA6	9.78
cg17656165	chr4	90031969	-0.01073	0.05317	0.84	1		2.01
cg18828468	chr1	44047968	0.06416	0.3181	0.84	1	PTPRF	80.63
cg07475394	chr17	79466438	-0.2775	1.376	0.84	1		65.33
cg01343703	chr7	1107887	-0.05707	0.2829	0.84	1	C7orf50	85.2
cg14542331	chr12	109881329	-0.02781	0.1379	0.84	1	MYO1H	94.64
cg15089991	chr9	96444945	0.06199	0.3074	0.84	1		78.38
cg00191882	chr17	64188481	-0.01471	0.07291	0.84	1	CCDC46	2.71
cg07058174	chr10	87989231	0.07514	0.3726	0.84	1	GRID1	80.15
cg03318469	chr1	3710303	-0.1713	0.8493	0.84	1	LRRC47	47.2
cg02964356	chr12	49883750	0.05648	0.28	0.84	1	SPATS2	93.22
cg14927218	chr7	128771658	0.05926	0.2938	0.84	1		86.59
cg17255375	chr16	19025910	0.0942	0.4671	0.84	1	TMC7	55.03
cg23381885	chr5	1791473	0.05378	0.2666	0.84	1		87.54
cg05375705	chr8	27788799	-0.08068	0.4	0.84	1	SCARA5	75.09
cg18811916	chr4	41961749	0.02963	0.1469	0.84	1	TMEM33	94.15
cg09690371	chr15	39879631	-0.1831	0.9077	0.84	1	THBS1	94.02
cg17998469	chr17	39466872	-0.03965	0.1966	0.84	1	KRTAP16-1	89.84
cg23205874	chr20	62711523	-0.007615	0.03776	0.84	1	RGS19	1.76
cg09255473	chr7	4169306	-0.1634	0.8103	0.84	1	SDK1	38.18
cg16606320	chr4	56685972	-0.1512	0.7499	0.84	1	LOC644145	7.96
cg15088822	chr5	140998632	0.01187	0.05884	0.84	1	DIAPH1	1.21
cg26342834	chr8	27252702	-0.1064	0.5275	0.84	1	PTK2B	49.14
cg16380632	chr1	7637516	-0.1074	0.5327	0.84	1	CAMTA1	38.77
cg22169090	chr12	116398336	0.02767	0.1372	0.84	1	MED13L	94.76
cg11847933	chr1	227130394	-0.09609	0.4765	0.84	1	CABC1	70.38
cg07271268	chr12	498129	-0.01641	0.08137	0.84	1	KDM5A	2.99
cg12652811	chr3	178102755	0.04521	0.2242	0.84	1		92.39
cg23350087	chr19	7587498	0.005796	0.02874	0.84	1	MCOLN1	1.45
cg16990755	chr17	37335148	0.04192	0.2079	0.84	1	CACNB1	92.18
cg10364202	chr5	80263643	0.06059	0.3004	0.84	1	RASGRF2	87.75
cg11854989	chr5	71699114	0.03599	0.1785	0.84	1		93.65
cg02967610	chr19	57149813	0.1028	0.5099	0.84	1		66.4
cg15540507	chr19	3676403	-0.02237	0.1109	0.84	1	PIP5K1C	95.09
cg26711011	chr4	87683990	0.05153	0.2556	0.84	1	PTPN13	89.45
cg09575421	chr11	17415270	-0.06616	0.3281	0.84	1	ABCC8	87.41
cg06022107	chr3	185216379	0.01879	0.0932	0.84	1	TMEM41A	2.75
cg11841704	chr17	75539913	-0.0294	0.1458	0.84	1		97.51
cg18897041	chr8	124554203	0.02048	0.1016	0.84	1	FBXO32	3.49
cg22187826	chr3	121554169	-0.01687	0.08365	0.84	1	IQCB1	3.43
cg19863040	chr7	2136531	-0.04702	0.2332	0.84	1	MAD1L1	92.39
cg03789498	chr21	45936193	0.0521	0.2584	0.84	1	C21orf90	87.76
cg22660647	chr22	23251521	0.05842	0.2897	0.84	1		87.48
cg26185843	chr1	155532548	-0.009761	0.04841	0.84	1	ASH1L	2.61
cg04203628	chr3	40529907	0.06758	0.3351	0.84	1	ZNF619	92.04
cg17280975	chr8	123875899	0.0643	0.3189	0.84	1	ZHX2	83.76
cg22012299	chr13	102360643	-0.04761	0.2361	0.84	1	ITGBL1	88.63
cg24980551	chr11	64599054	0.02786	0.1382	0.84	1	CDC42BPG	97.83
cg08753227	chr21	44988946	0.05033	0.2496	0.84	1	HSF2BP	86.71
cg01637045	chr9	140995699	0.1096	0.5433	0.84	1	CACNA1B	76.29
cg25802300	chr9	37732325	-0.03785	0.1877	0.84	1	FRMPD1	92.1
cg18658584	chr12	107360232	-0.04716	0.2339	0.84	1	TMEM263	91.7
cg09557913	chr12	122986083	0.0888	0.4404	0.84	1	ZCCHC8	18.62
cg10162464	chr7	148892662	-0.02786	0.1382	0.84	1	ZNF282	4.92
cg16133703	chr5	95206387	0.05892	0.2922	0.84	1		87.86
cg20100292	chr17	76720294	0.06862	0.3403	0.84	1	CYTH1	90
cg23874437	chr19	38886110	-0.1099	0.5453	0.84	1	SPRED3	14.2
cg16676492	chr15	34806592	-0.1026	0.5088	0.84	1		3.87
cg00549798	chr22	40814431	0.1153	0.5717	0.84	1	MKL1	63.87
cg25638604	chr17	74623627	-0.07075	0.3509	0.84	1	ST6GALNAC1	79.42
cg26226931	chr5	26573004	-0.05763	0.2858	0.84	1		90.33
cg25594550	chr3	156488467	-0.03298	0.1636	0.84	1		93.75
ch.7.115080404F	chr7	115293168	0.04022	0.1995	0.84	1		3.3
cg18603700	chr8	95274845	-0.07027	0.3485	0.84	1	GEM	85.37
cg13175824	chr16	2984699	0.1588	0.7876	0.84	1	FLYWCH1	55.82
cg08260179	chr15	91450277	0.02883	0.143	0.84	1	MAN2A2	94.47
cg22994883	chr7	130615334	0.1261	0.6255	0.84	1		57.17
cg22690046	chr1	36863663	0.005824	0.02889	0.84	1	LSM10	1.45
cg08144425	chr14	32700524	0.06778	0.3362	0.84	1		61.4
cg17526513	chr19	17346367	-0.04008	0.1988	0.84	1	NR2F6	4.73
cg25515456	chr10	134238687	-0.0664	0.3293	0.84	1		93.76
cg07578986	chr6	47101186	0.04223	0.2094	0.84	1		91.62
cg19285383	chr18	5295803	0.0153	0.0759	0.84	1	ZFP161	2.71
cg00789091	chr3	43967950	-0.04409	0.2187	0.84	1		92.77
cg11257906	chr8	143743446	0.07422	0.3681	0.84	1	JRK	85.17
cg10187029	chr8	103597600	-0.3367	1.67	0.84	1		11.66
cg01951603	chr17	80012549	0.04347	0.2156	0.84	1	GPS1	90.17
cg25096094	chr1	89229514	-0.03978	0.1973	0.84	1	PKN2	93.05
cg02542440	chr11	50258750	-0.04316	0.2141	0.84	1	LOC441601	92.13
cg02918557	chr7	4901337	0.1937	0.961	0.84	1	RADIL	32.24
cg19287857	chr15	39890699	0.0603	0.2991	0.84	1		88.89
cg04868058	chr1	172606322	0.02468	0.1224	0.84	1		95.21
cg00623698	chr20	40037799	0.07138	0.3541	0.84	1	CHD6	36.47
cg01639723	chr17	79026354	-0.07141	0.3542	0.84	1	BAIAP2	89.57
cg25471740	chr1	64067694	0.04457	0.2211	0.84	1	PGM1	91.19
cg08521177	chr6	10963868	-0.0489	0.2426	0.84	1	SYCP2L	91.47
cg24151975	chr6	21115673	0.04202	0.2084	0.84	1	CDKAL1	93.53
cg22013972	chr2	220496632	0.05686	0.2821	0.84	1	SLC4A3	75.57
cg06201717	chr1	2949633	-0.1168	0.5792	0.84	1		75.77
cg19699815	chr12	10086353	-0.02531	0.1256	0.84	1	CLEC2A	94.81
cg04619437	chr7	156464370	-0.04316	0.2141	0.84	1	RNF32	94.91
cg01663768	chr11	35160843	-0.06366	0.3158	0.84	1	CD44	6.38
cg13122532	chr19	54210147	0.1059	0.5254	0.84	1	MIR520C	79.67
cg10968425	chr15	99715505	0.06843	0.3395	0.84	1	TTC23	80.29
cg17499719	chr20	17588410	-0.05611	0.2784	0.84	1	DSTN	90.65
cg16248421	chr17	41898819	0.07822	0.388	0.84	1	MPP3	93.27
cg24689088	chr4	128028258	-0.04797	0.238	0.84	1		93.18
cg04468380	chr8	8601022	-0.07343	0.3643	0.84	1		86.76
cg07689252	chr2	242714016	-0.01922	0.09533	0.84	1		97.41
cg07678469	chr16	86731521	0.1057	0.5245	0.84	1		71.9
cg03522032	chr20	32951104	0.006239	0.03095	0.84	1	ITCH	1.85
cg12486699	chr3	47293235	0.04951	0.2456	0.84	1	KIF9	91.48
cg09621031	chr11	7686367	-0.07723	0.3831	0.84	1	CYB5R2	79.96
cg17831182	chr15	65653414	0.03103	0.1539	0.84	1	IGDCC3	93.66
cg07826946	chr1	62120090	-0.05318	0.2638	0.84	1		86.69
cg19510698	chr15	101421249	-0.1504	0.7464	0.84	1	ALDH1A3	62.16
cg21555143	chr11	126274496	-0.06037	0.2995	0.84	1	ST3GAL4	87.89
cg22366698	chr11	3400543	0.05256	0.2608	0.84	1	ZNF195	6.78
cg08665961	chr3	46607599	0.007785	0.03863	0.84	1	LRRC2	1.45
cg21840256	chr12	49076149	0.01465	0.07267	0.84	1	C12orf41	2.82
cg21737773	chr12	117627464	-0.05518	0.2738	0.84	1	FBXO21	14.74
cg19366381	chr19	49374447	0.06004	0.2979	0.84	1	PPP1R15A	85.08
cg25214914	chr1	155910523	0.08615	0.4274	0.84	1	RXFP4	55.93
cg25223851	chr4	106395307	-0.03436	0.1705	0.84	1	PPA2	4.75
cg27501022	chr11	67026063	-0.0621	0.3081	0.84	1		83.85
cg16425428	chr6	111887715	0.07785	0.3863	0.84	1	TRAF3IP2-AS1	51.63
cg19517912	chr21	32874478	0.03174	0.1575	0.84	1	TIAM1	93.73
cg09554701	chr1	180323123	-0.03051	0.1514	0.84	1	ACBD6	94.56
cg07684169	chr20	21686376	-0.01586	0.07869	0.84	1	PAX1	2.27
cg02295059	chr4	6618370	-0.04341	0.2154	0.84	1	MAN2B2	87.29
cg12426092	chr15	31689570	0.1576	0.7822	0.84	1		25.63
cg24844397	chr13	31286171	0.04743	0.2353	0.84	1	ALOX5AP	92.78
cg26789698	chr16	11480327	-0.05609	0.2783	0.84	1		89.2
cg14806252	chr4	2244001	0.02665	0.1323	0.84	1	HAUS3	4.43
cg06812900	chr11	74363243	-0.02559	0.127	0.84	1		94.94
cg25481636	chr2	983326	0.05672	0.2814	0.84	1	SNTG2	85.25
cg09558982	chr11	116708413	-0.5747	2.852	0.84	1	APOA1	60.74
cg22845754	chr2	220119405	-0.07253	0.3599	0.84	1	TUBA4A	20.9
cg19964320	chr15	25096573	0.07968	0.3954	0.84	1	SNRPN	53.21
cg00628766	chr20	61980813	-0.1533	0.7608	0.84	1	CHRNA4	87.54
cg19003066	chr3	54952782	-0.04624	0.2294	0.84	1	CACNA2D3	91.01
cg04217218	chr9	14693888	-0.06643	0.3296	0.841	1	ZDHHC21	89.13
cg18153955	chr12	113296591	-0.06534	0.3242	0.841	1	RPH3A	78.89
cg19556473	chr19	37894856	-0.1993	0.9887	0.841	1		81.29
cg07732115	chr16	80574553	0.01518	0.07533	0.841	1	DYNLRB2	2.53
cg15909001	chr3	123672624	-0.03441	0.1708	0.841	1	CCDC14	93.27
cg27095847	chr6	160221218	-0.0484	0.2402	0.841	1	PNLDC1	97.59
cg25888722	chr14	100640957	0.0435	0.2159	0.841	1		90.63
cg14689509	chr20	55147813	0.08702	0.4318	0.841	1		79.68
cg13731383	chr12	56414698	0.04985	0.2474	0.841	1	IKZF4	6.91
cg09128944	chr2	169967580	0.09591	0.4759	0.841	1		26.47
cg16705132	chr6	135910109	-0.1037	0.5148	0.841	1	LINC00271	76.74
cg24705791	chr3	72601090	-0.03902	0.1936	0.841	1		93.52
cg01876145	chr11	60542984	-0.008854	0.04394	0.841	1	MS4A15	1.81
cg27309052	chr12	3421851	0.09499	0.4714	0.841	1		71.64
cg03315054	chr5	14504133	-0.06725	0.3338	0.841	1	TRIO	94.75
cg16033921	chr3	123254110	-0.02339	0.1161	0.841	1	PTPLB	94.91
cg07698638	chr7	150746232	-0.009824	0.04875	0.841	1	ACCN3	99.01
cg08137393	chr1	182834414	0.0223	0.1107	0.841	1	DHX9	95.61
cg09819346	chr2	85656606	0.05402	0.2681	0.841	1		86.88
cg06739664	chr6	28806924	0.1684	0.8359	0.841	1		4.99
cg03988660	chr3	57316479	0.05302	0.2632	0.841	1	ASB14	90.33
cg20334797	chr2	233868765	0.06199	0.3077	0.841	1	NGEF	80.87
cg19210441	chr3	160295996	-0.0322	0.1598	0.841	1		94.55
cg11322687	chr6	169981862	0.03259	0.1617	0.841	1	WDR27	94.31
cg01485838	chr14	100532680	0.0459	0.2278	0.841	1	EVL	5.39
cg24305421	chr8	118050054	-0.04016	0.1993	0.841	1	SLC30A8	92.16
cg14644471	chr1	16438524	-0.06486	0.3219	0.841	1		85.38
cg26400597	chr14	104551481	0.08853	0.4394	0.841	1	ASPG	37.64
cg08985228	chr14	50312979	-0.01743	0.08651	0.841	1	NEMF	96.03
cg22127075	chr1	32135179	0.09676	0.4803	0.841	1	COL16A1	80.68
cg22463363	chr9	117141210	0.1295	0.6426	0.841	1	AKNA	71.23
cg11642298	chr3	133193741	0.08044	0.3993	0.841	1	BFSP2	40.21
cg11344005	chr22	50987527	0.1195	0.5931	0.841	1	KLHDC7B	54.47
cg01294253	chr9	136912663	0.05089	0.2526	0.841	1	BRD3	84.95
cg06287927	chr16	67694967	-0.01261	0.06259	0.841	1	ACD	2.44
cg23912454	chr4	156588387	-0.01775	0.08812	0.841	1	GUCY1A3	2.93
cg09044708	chr16	56698352	0.09755	0.4842	0.841	1		82.6
cg03220166	chr16	58059703	-0.02773	0.1376	0.841	1	MMP15	4.1
cg20906621	chr3	148416308	-0.1233	0.6121	0.841	1	AGTR1	54.97
cg22920258	chr22	41074803	-0.05913	0.2935	0.841	1	MCHR1	85.45
cg23076949	chr12	133016265	-0.05128	0.2545	0.841	1		6.09
cg08676970	chr2	8453146	0.07142	0.3545	0.841	1	LINC00299	83.56
cg23864180	chr10	1256353	-0.02984	0.1481	0.841	1	ADARB2	96.81
cg13362540	chr2	178013807	-0.01525	0.07573	0.841	1		2.96
cg06002665	chr7	43352591	-0.04397	0.2183	0.841	1	HECW1	93.24
cg00679289	chrX	24248160	0.04414	0.2191	0.841	1		92.54
cg12520772	chr12	132177370	0.03152	0.1565	0.841	1		94.48
cg18817020	chr7	34299887	-0.05362	0.2662	0.841	1		92.03
cg08765529	chr16	8882687	0.06946	0.3448	0.841	1		84.38
cg01590948	chr5	150004773	-0.09818	0.4874	0.841	1	SYNPO	46.29
cg21462844	chr8	67628165	-0.1257	0.624	0.841	1	SGK3	37.91
cg27268835	chr16	51475605	0.1577	0.7827	0.841	1		48.55
cg16427899	chr4	69355121	-0.04807	0.2386	0.841	1	TMPRSS11E	91.33
cg09793256	chr2	55646604	-0.02883	0.1431	0.841	1	CCDC88A	3.53
cg13994699	chr15	100261110	-0.06076	0.3016	0.841	1		81.91
cg00578614	chr6	30070403	0.1303	0.647	0.841	1		45.77
cg24017323	chr12	53694132	0.07016	0.3483	0.841	1	C12orf10	9.13
cg14514454	chr10	44399069	-0.04396	0.2182	0.841	1		91.95
cg24389632	chr10	38146246	0.0306	0.1519	0.841	1	ZNF248	4.62
cg14707961	chr6	129691120	-0.04496	0.2232	0.841	1	LAMA2	92.38
cg26308588	chr12	13214993	0.05614	0.2787	0.841	1	KIAA1467	92.64
cg05067519	chr9	96767863	-0.06699	0.3326	0.841	1		68.5
cg04975617	chr1	227922304	-0.06266	0.3111	0.841	1	SNAP47	19.95
cg11166299	chr15	29424391	-0.08889	0.4413	0.841	1	FAM189A1	61.33
cg22446784	chr15	89613560	-0.4776	2.371	0.841	1		61.2
cg00507678	chr17	70395884	0.06223	0.3089	0.841	1		82.07
cg19499224	chr19	5146074	-0.0301	0.1494	0.841	1	KDM4B	94.27
cg22849343	chr7	50948785	-0.0544	0.2701	0.841	1		90.46
cg16305345	chr10	43725275	-0.05237	0.26	0.841	1	RASGEF1A	6.01
cg26308992	chr4	70825312	-0.03976	0.1974	0.841	1	CSN2	92.82
cg06880721	chr8	56792545	0.02364	0.1174	0.841	1	LYN	4.03
cg03369671	chr2	232063176	-0.01927	0.09568	0.841	1	ARMC9	3.16
cg17684006	chr11	36035668	0.09507	0.472	0.841	1	LDLRAD3	84.44
cg18011312	chr11	90897452	-0.1123	0.5574	0.841	1		67.26
cg25628740	chr1	11866499	-0.006907	0.03429	0.841	1	CLCN6	1.22
cg11358561	chr2	219913885	0.0896	0.4449	0.841	1		82.1
cg00674675	chr2	26482294	-0.05468	0.2715	0.841	1	HADHB	90.57
cg02707048	chr6	163652477	0.0499	0.2478	0.841	1	PACRG	83.85
cg16850518	chr2	170284126	-0.05045	0.2505	0.841	1		90.68
cg00507010	chr11	34911764	0.1051	0.5219	0.841	1	APIP	87.17
cg08954923	chr14	76007118	0.02774	0.1378	0.841	1	BATF	94.42
cg22234239	chr10	81032412	-0.06686	0.332	0.841	1	ZMIZ1	88.4
cg19235180	chr3	155945853	-0.09969	0.495	0.841	1	KCNAB1-AS2	76.62
cg27509213	chr4	3499546	0.06432	0.3194	0.841	1		86.11
cg25178749	chr21	46369906	-0.07216	0.3583	0.841	1	C21orf70	27.56
cg12224730	chr15	35384648	-0.025	0.1241	0.841	1		95.72
cg10765973	chr14	93930820	-0.1363	0.6767	0.841	1	UNC79	47.09
cg13316186	chr8	93461650	0.0563	0.2796	0.841	1		90.78
cg26280727	chr19	49000998	0.2393	1.189	0.841	1	LMTK3	73.74
cg04366440	chr19	5512878	-0.08934	0.4436	0.841	1		51.46
cg03490399	chr17	58879797	-0.03552	0.1764	0.841	1	BCAS3	94.59
cg00605127	chr10	129731750	0.1452	0.7209	0.841	1	PTPRE	65
cg21511523	chr19	14676461	0.05119	0.2542	0.841	1	TECR	89.02
cg10382845	chr16	48221573	-0.06063	0.3011	0.841	1	ABCC11	87.87
cg13166553	chr13	75399420	0.04113	0.2042	0.841	1		92.67
cg03544495	chr9	90330011	0.1236	0.6136	0.841	1		46.32
cg19447923	chr17	77141126	0.05626	0.2794	0.841	1	HRNBP3	86.04
cg12243864	chr8	2877217	-0.05906	0.2933	0.841	1	CSMD1	90.07
cg25641572	chr8	1253043	-0.03078	0.1529	0.841	1		94.75
cg12515135	chr11	46551837	0.02876	0.1428	0.841	1	AMBRA1	94.32
cg14467134	chr9	132636614	0.07986	0.3966	0.841	1	USP20	75.15
cg03955409	chr16	3184277	-0.02471	0.1227	0.841	1	ZNF213	3.98
cg27597504	chr10	72142304	-0.005293	0.02629	0.841	1	LRRC20	1.25
cg14601770	chr8	481319	-0.04738	0.2353	0.841	1	C8orf42	91.15
cg26090775	chr11	16633582	-0.04249	0.211	0.841	1		10.41
cg23009780	chr2	96774492	0.1243	0.6172	0.841	1		41.81
cg06981840	chr13	94114529	0.08941	0.444	0.841	1	GPC6	90.5
cg18014207	chr9	99015410	0.1273	0.6324	0.841	1	HSD17B3	22.37
cg26710209	chr11	124617409	0.05558	0.276	0.841	1	VSIG2	90.88
cg22546409	chr18	40857495	-0.02378	0.1181	0.841	1	SYT4	4.36
cg02228774	chr2	178187739	-0.2249	1.117	0.841	1	LOC100130691	90.8
cg17966192	chr2	108994116	0.1306	0.6488	0.841	1	SULT1C4	20.97
cg27307448	chr17	1389325	-0.02261	0.1123	0.841	1	MYO1C	4.13
cg26470314	chr16	2039411	-0.1247	0.6195	0.841	1	SYNGR3	51.88
cg11155579	chr1	87582125	-0.06554	0.3255	0.841	1		86.2
cg23084667	chr22	40330181	-0.1023	0.5079	0.841	1	GRAP2	55.04
cg11240722	chr1	1960943	0.04466	0.2218	0.841	1	GABRD	90.53
cg07348481	chr11	61355119	0.08981	0.4461	0.841	1		27.89
cg00233198	chr13	24844684	0.1274	0.6327	0.841	1	SPATA13	25.08
cg02549286	chr9	129495785	-0.06709	0.3332	0.841	1		86.26
cg00632784	chr7	50560799	-0.03295	0.1637	0.841	1	DDC	94.03
cg03501803	chr16	5052982	0.05176	0.2571	0.841	1	SEC14L5	90.41
cg26370568	chr17	39194806	0.1013	0.5031	0.841	1		90.85
cg01961547	chr15	93603441	0.06332	0.3145	0.841	1	RGMA	87.17
cg12250581	chr12	2045810	-0.04257	0.2115	0.841	1		93.02
cg11112892	chr5	131563589	0.01272	0.06316	0.841	1	P4HA2	3.85
cg20648350	chr22	40730728	-0.09938	0.4936	0.841	1	TNRC6B	69.13
cg13314614	chr1	12655992	-0.0277	0.1376	0.841	1	DHRS3	6.92
cg02308884	chr10	71892293	-0.03886	0.193	0.841	1	AIFM2	4.59
cg18198549	chr20	33908797	-0.03106	0.1543	0.841	1	UQCC1	94.55
cg10869819	chr9	117122422	0.05197	0.2581	0.841	1	AKNA	88.46
cg12286804	chr10	103457463	-0.03019	0.15	0.841	1		94.13
cg03678098	chr20	61054887	-0.07104	0.3529	0.841	1		12.57
cg24570790	chr3	122085464	0.05579	0.2771	0.841	1	CCDC58	88.34
cg27350687	chr2	44000208	-0.0399	0.1982	0.841	1	DYNC2LI1	91.47
cg04412676	chr19	49115213	0.05323	0.2644	0.841	1	FAM83E	90.03
cg09332912	chr4	8136925	-0.04095	0.2034	0.841	1	ABLIM2	92.44
cg00615241	chr19	839689	-0.147	0.73	0.841	1	PRTN3	41.43
cg04836792	chr2	204192791	0.01473	0.07316	0.841	1	ABI2	1.31
cg15714329	chr1	154193618	0.02871	0.1426	0.841	1	C1orf43	2.9
cg21754609	chr11	125769975	-0.02301	0.1143	0.841	1	HYLS1	95.63
cg00631051	chr2	70529501	0.06956	0.3456	0.841	1	FAM136A	78.96
cg04565216	chr3	171728208	0.04711	0.234	0.841	1		92.81
cg07584845	chr1	9970639	-0.01048	0.05207	0.841	1	CTNNBIP1	2.82
cg04127894	chr15	40594732	-0.04873	0.2421	0.841	1	PLCB2	87.72
cg17888792	chr10	92631135	0.0372	0.1848	0.841	1	RPP30	4.82
cg04539241	chr17	62223824	0.02302	0.1144	0.841	1	SNORA76	4.02
cg14947478	chr20	34025962	-0.1979	0.9833	0.841	1	GDF5	66.96
cg11335179	chr1	205906409	0.04032	0.2003	0.841	1	SLC26A9	88.66
cg14228332	chr4	119757509	0.0118	0.05861	0.841	1	SEC24D	1.2
cg15788279	chrX	152874850	0.06494	0.3226	0.841	1		86.66
cg16288748	chr2	111793533	-0.04127	0.205	0.841	1	ACOXL	93.39
cg12445832	chr1	834295	-0.1049	0.521	0.841	1		53.31
cg01074657	chr1	78511466	-0.08419	0.4183	0.841	1	GIPC2	8.55
cg18088944	chr8	60175587	0.08822	0.4383	0.841	1		69.02
cg12799234	chr14	45267631	-0.0956	0.475	0.841	1		88.39
cg17616862	chr11	83433601	0.07118	0.3537	0.841	1	DLG2	88.99
cg18507062	chr17	48075407	-0.04704	0.2337	0.841	1		90.14
cg24902478	chr12	78241621	0.1234	0.6131	0.841	1	NAV3	35.5
cg22101354	chr11	126273124	0.03534	0.1756	0.841	1	ST3GAL4	93.22
cg08470157	chrX	30671302	0.1122	0.5574	0.841	1	GK	10.33
cg15643921	chr6	161725042	-0.04521	0.2246	0.841	1		89.63
cg00542638	chr22	20007500	0.04976	0.2472	0.841	1	C22orf25	84.86
cg23109910	chr4	88026471	-0.03533	0.1755	0.841	1	AFF1	93.54
cg21071148	chr2	27664658	0.04019	0.1997	0.841	1	KRTCAP3	90.63
cg13601925	chr3	155608699	-0.08296	0.4122	0.841	1	GMPS	83.19
cg17896473	chr14	21156497	0.04423	0.2197	0.841	1	ANG	92.99
cg15260691	chr2	86073878	0.02628	0.1306	0.841	1	ST3GAL5	94.64
cg04152088	chr9	86322364	-0.01161	0.05767	0.841	1	UBQLN1	2.24
cg19202213	chr5	50746141	0.09695	0.4817	0.841	1		87.22
cg02953942	chr13	50601429	0.1501	0.7456	0.841	1	DLEU2	79.89
cg09885034	chr19	7647288	-0.06048	0.3005	0.841	1		89.23
cg07683834	chr12	75786945	0.03242	0.1611	0.841	1	GLIPR1L2	94.5
cg03850334	chr11	62341623	-0.01018	0.0506	0.841	1	EEF1G	2.97
cg04835334	chr22	38655462	-0.1178	0.5851	0.841	1	TMEM184B	26.19
cg08442737	chr2	171842013	0.02275	0.113	0.841	1		95.26
cg19827148	chr1	1260496	-0.02739	0.1361	0.841	1	GLTPD1	4.7
cg09963856	chr14	93206959	0.1104	0.5484	0.841	1	LGMN	86.06
cg13218831	chr10	11382657	0.04333	0.2153	0.841	1		90.79
cg10593425	chr2	33660672	-0.05035	0.2502	0.841	1	RASGRP3	89.6
cg18949028	chr3	185000231	0.1645	0.8174	0.841	1	MAP3K13	25.75
cg20941823	chr13	111997451	0.03416	0.1697	0.841	1		94.46
cg18079499	chr14	90868646	-0.08898	0.4422	0.841	1	CALM1	11.4
cg27345757	chr3	123602795	0.03737	0.1857	0.841	1	MYLK	6.33
cg13563728	chr9	101019042	-0.06318	0.314	0.841	1	TBC1D2	8.33
cg01440556	chr2	242165309	0.03909	0.1942	0.841	1		91.72
cg08194979	chr14	62229171	0.0198	0.09839	0.841	1	SNAPC1	1.22
cg02572755	chr19	19144637	-0.02392	0.1189	0.841	1	SFRS14	4.32
cg15507500	chr19	17605696	0.0223	0.1108	0.841	1	SLC27A1	95.47
cg02981698	chr2	240906605	0.02717	0.135	0.841	1	NDUFA10	94.79
cg16584834	chr4	144311265	0.1284	0.6382	0.841	1	GAB1	67.62
cg20796873	chr20	42980922	-0.08774	0.436	0.841	1		41.69
cg27038693	chr8	126734637	-0.1474	0.7327	0.841	1		67.02
cg04525476	chr5	172198714	0.02672	0.1328	0.841	1	DUSP1	5.39
cg09265623	chr2	127975729	-0.2178	1.083	0.841	1		40.49
cg05979854	chr6	56633110	-0.08601	0.4274	0.841	1	DST	92.07
cg16642695	chr8	67343633	0.08568	0.4258	0.841	1	ADHFE1	83.23
cg23483071	chr4	37465580	-0.1002	0.4977	0.841	1	C4orf19	91.27
cg09717471	chr3	175338908	0.02246	0.1116	0.841	1	NAALADL2	96.36
cg26457709	chr9	110046254	0.01009	0.05017	0.841	1	RAD23B	2
cg20477546	chr4	126973204	-0.05104	0.2537	0.841	1		91.52
cg09134314	chr6	13924570	-0.03732	0.1855	0.841	1	RNF182	4.61
cg06293868	chr17	10453318	-0.1004	0.4987	0.841	1	MYH2	91.86
cg24424545	chr10	101089592	-0.01803	0.08961	0.841	1	CNNM1	3.02
cg03735662	chr3	170442768	0.1033	0.5132	0.841	1		90.78
cg14519356	chr7	83097669	0.05764	0.2865	0.841	1	SEMA3E	5.55
cg16998787	chr14	55366874	-0.03293	0.1637	0.841	1	GCH1	93.22
cg00220429	chr12	133163425	-0.05351	0.2659	0.841	1		86.21
cg17033166	chr12	52221959	-0.0191	0.09491	0.841	1		3.66
cg25608041	chr4	37891834	0.1072	0.5328	0.841	1	TBC1D1	57.52
cg19909516	chr3	97651589	0.03957	0.1967	0.841	1	CRYBG3	92.74
cg12415411	chr12	26491362	0.05339	0.2654	0.841	1	ITPR2	93.81
cg14220254	chr15	88795924	0.03661	0.182	0.841	1	NTRK3-AS1	92.48
cg04961618	chr2	68290279	-0.01038	0.05161	0.841	1	C1D	1.97
cg17206212	chr16	1048014	0.2083	1.035	0.841	1		63.79
cg24611815	chr13	100111466	-0.0517	0.257	0.841	1		91.57
cg13904888	chr1	185123092	0.03221	0.1601	0.841	1	TRMT1L	94.58
cg19638435	chr7	28452093	-0.185	0.9196	0.841	1	CREB5	46.01
cg01033360	chr19	3381432	-0.03099	0.154	0.841	1	NFIC	93.76
cg03198320	chr4	54324675	0.05487	0.2727	0.841	1	FIP1L1	92.91
cg22816343	chr8	26243601	0.08523	0.4237	0.841	1	BNIP3L	82.9
cg02087304	chr3	194818558	-0.3445	1.713	0.841	1	XXYLT1	60.95
cg14774229	chr5	141695367	0.01756	0.0873	0.841	1	SPRY4	95.98
cg04427860	chr17	96056	-0.06167	0.3066	0.841	1	RPH3AL	83.53
cg16682276	chr6	42928056	0.1476	0.7336	0.841	1	GNMT	16.98
cg02883053	chr7	137648167	-0.04938	0.2454	0.841	1	CREB3L2	90.35
cg18577214	chr11	3819306	0.02081	0.1035	0.841	1	PGAP2	3.41
cg07638358	chr2	230989995	-0.0228	0.1133	0.841	1		4.07
cg12590753	chr1	240987842	0.06147	0.3056	0.841	1	RGS7	87.19
cg14131389	chr4	153863608	-0.05271	0.262	0.841	1	FHDC1	89.03
cg02033736	chr17	17205684	-0.03479	0.173	0.841	1	NT5M	94.28
cg07502892	chr14	69274280	-0.07445	0.3701	0.841	1		78.23
cg04324961	chr7	25128008	-0.05008	0.249	0.841	1		86.9
cg19745637	chr1	64936598	-0.006552	0.03257	0.841	1	CACHD1	1.6
cg14248369	chr11	65735102	-0.06408	0.3186	0.841	1	SART1	84.61
cg23202121	chr15	66695205	-0.06666	0.3314	0.841	1	MAP2K1	83.52
cg02648746	chr3	42004678	0.02783	0.1383	0.841	1	ULK4	95.59
cg23342148	chr13	80459047	-0.0695	0.3455	0.841	1		88.03
cg04864327	chr7	111396894	0.07694	0.3825	0.841	1	DOCK4	88.11
cg25138288	chr15	78741649	0.02909	0.1446	0.841	1	IREB2	95
cg08269742	chr17	8868541	0.03328	0.1655	0.841	1	PIK3R5	8.58
cg13064317	chr22	44480464	-0.03326	0.1653	0.841	1	PARVB	94.05
cg20968816	chr11	104917295	0.04288	0.2132	0.841	1	CARD16	94.82
cg13856246	chr6	43420838	0.04258	0.2117	0.841	1	DLK2	89.82
cg22911184	chr4	57485847	-0.0364	0.1809	0.841	1		91.72
cg06557419	chr15	24157524	-0.07711	0.3833	0.841	1		32.5
cg03205764	chr15	39626450	-0.07962	0.3958	0.841	1		86.02
cg23256829	chr10	134229731	0.04976	0.2474	0.841	1	PWWP2B	91.5
cg23294576	chr4	89128206	-0.1093	0.5436	0.841	1	ABCG2	75.57
cg14361551	chr12	102489368	0.04691	0.2332	0.841	1	NUP37	94.4
cg25454657	chr5	95242390	0.0448	0.2227	0.841	1	ELL2	93.16
cg26984805	chr10	71176501	0.04862	0.2417	0.841	1	TACR2	83.76
ch.12.9379220R	chr12	9487953	-0.0437	0.2173	0.841	1		9.87
cg10790791	chr4	154711597	-0.03547	0.1763	0.841	1	SFRP2	4.95
cg21736378	chr9	4127990	-0.09103	0.4526	0.841	1	GLIS3	90.52
cg12527995	chr1	53103294	0.06794	0.3378	0.841	1	FAM159A	6.65
cg12096707	chr1	3073714	0.05358	0.2664	0.841	1	PRDM16	80.99
cg17313709	chr14	22902298	0.1362	0.6773	0.841	1		72.49
cg21283680	chr3	15384005	0.1288	0.6402	0.841	1	SH3BP5	54.37
cg18588835	chr8	141381180	0.01175	0.05842	0.841	1	TRAPPC9	98.25
cg24589182	chr10	71621830	-0.06139	0.3052	0.841	1	COL13A1	83.47
cg17072049	chr15	90043780	0.06104	0.3035	0.841	1		79.7
cg12682657	chr2	113930357	0.05609	0.2789	0.841	1	PSD4	86.04
cg02739950	chr14	59294912	0.04797	0.2385	0.841	1	LINC01500	86.1
cg11403689	chr6	30875854	-0.01052	0.05229	0.841	1	GTF2H4	2.17
cg02118627	chr9	132500478	0.07043	0.3502	0.841	1		16.01
cg08878567	chr16	13716635	0.0665	0.3307	0.841	1		77.71
cg14837980	chr22	50493129	-0.04557	0.2266	0.841	1	TTLL8	92.41
cg10608256	chr5	176046281	-0.01317	0.06546	0.841	1		3.13
cg17748433	chr17	76130781	0.05485	0.2727	0.841	1	TMC8	87.92
cg27004481	chr4	95374952	0.03362	0.1672	0.841	1	PDLIM5	94.51
cg05717082	chr12	96251548	0.04996	0.2484	0.841	1	SNRPF	90.72
cg21498125	chr2	223725459	0.01454	0.07228	0.841	1	ACSL3	3.37
cg03150925	chr1	178688694	0.1309	0.6508	0.841	1		50.8
cg11934055	chr8	23148315	-0.04067	0.2022	0.841	1	R3HCC1	93.36
cg01572462	chr22	31220850	-0.05263	0.2617	0.841	1	OSBP2	88.98
cg00866813	chr3	115380153	0.07527	0.3743	0.841	1	GAP43	76.72
cg08221413	chr17	77364296	-0.08636	0.4294	0.841	1	RBFOX3	71.64
cg21345971	chr1	96839827	0.05601	0.2785	0.841	1	LOC101928241	88.69
cg12803617	chr12	7282792	0.02295	0.1141	0.841	1	CLSTN3	3.46
cg20274430	chr22	41075992	0.09006	0.4478	0.841	1	MCHR1	44.58
cg12904576	chr19	50759069	0.04631	0.2303	0.841	1	MYH14	91.68
cg21669272	chr12	50451395	-0.02158	0.1073	0.841	1	ACCN2	2.31
cg16920854	chr2	191080978	0.1172	0.5826	0.841	1	HIBCH	80.52
cg27573344	chr17	9808600	-0.0919	0.457	0.841	1	RCVRN	75.41
cg15578311	chr3	58291756	0.08206	0.4081	0.841	1	RPP14	3.69
cg19790878	chr16	1501727	0.05057	0.2515	0.841	1	CLCN7	86.06
cg04289130	chr1	61542637	0.008236	0.04096	0.841	1	NFIA	2.12
cg00899427	chr6	10300436	0.09318	0.4634	0.841	1		91.35
cg13718141	chr9	37926346	0.06347	0.3156	0.841	1	SHB	78.64
cg00462271	chr2	65621498	-0.05613	0.2792	0.841	1	SPRED2	89.04
cg00102886	chr6	168227102	0.03797	0.1888	0.841	1	MLLT4-AS1	6.28
cg03340667	chr5	150464285	-0.04311	0.2144	0.841	1		89.93
cg27082659	chr14	96464707	-0.07846	0.3902	0.841	1		42.43
cg11779145	chr12	119327268	-0.08718	0.4336	0.841	1		65.44
cg00211507	chr22	42962252	-0.05019	0.2496	0.841	1	SERHL2	88.56
cg22403261	chr7	62514934	0.2407	1.197	0.841	1		34.78
cg06162745	chr5	115838409	-0.03375	0.1678	0.841	1	SEMA6A	93.31
cg11420169	chr7	27645938	-0.03823	0.1901	0.841	1	HIBADH	94.98
cg08445623	chr6	140311687	0.09215	0.4583	0.841	1	LOC103352541	85.61
cg25390510	chr11	19764445	0.01191	0.05922	0.841	1	NAV2	2.21
cg18522655	chr17	77461284	-0.1104	0.5488	0.841	1	HRNBP3	78.29
cg20421493	chr20	34110864	0.05487	0.2729	0.841	1	C20orf173	81.53
cg19725989	chr11	67007604	0.04562	0.2269	0.841	1	KDM2A	7.03
cg08287705	chr20	19195452	-0.03291	0.1637	0.841	1	SLC24A3	94
cg26611563	chr16	87811412	-0.08684	0.4319	0.841	1		24.63
cg14060898	chr9	97939026	0.02719	0.1352	0.841	1	FANCC	95.83
cg22820948	chr15	96870258	0.02587	0.1286	0.841	1	NR2F2	4.14
cg27159878	chr15	93230740	-0.03785	0.1883	0.841	1		93.52
cg05871694	chr2	177053503	-0.03636	0.1809	0.841	1	HOXD1	5.95
cg05136471	chr12	94577837	-0.02848	0.1416	0.841	1	PLXNC1	94.82
cg11566307	chr1	216939897	-0.03417	0.1699	0.841	1	ESRRG	94.36
cg22003390	chr3	56727502	0.09513	0.4731	0.841	1		18.75
cg24608381	chr2	139538746	0.4183	2.081	0.841	1	NXPH2	40.08
cg00901665	chr12	114279139	0.04311	0.2144	0.841	1	RBM19	87.18
cg23310345	chr8	994326	0.05856	0.2913	0.841	1		82.61
cg01344738	chr6	30067108	0.1908	0.9489	0.841	1		79.5
cg03131064	chr19	3062986	0.2811	1.398	0.841	1	AES	20.04
cg24028627	chr7	625028	0.136	0.6764	0.841	1	PRKAR1B	88.83
cg13403503	chr5	1359585	-0.1404	0.6983	0.841	1		56.59
cg00302575	chr4	75515574	-0.05929	0.2949	0.841	1		84.42
cg13504931	chr2	24551007	0.08695	0.4325	0.841	1	ITSN2	54.66
cg10301030	chr7	98412282	0.09128	0.454	0.841	1		70.74
cg13008935	chr3	9032631	0.04906	0.244	0.841	1	SRGAP3	89.73
cg04866357	chr15	66794398	-0.06438	0.3202	0.841	1	SNORD18C	89.2
cg16000824	chr11	1143665	-0.07487	0.3724	0.841	1		78.81
cg09044138	chr6	154568759	-0.03768	0.1874	0.841	1	IPCEF1	4.52
cg27101112	chr19	10426802	-0.04787	0.2381	0.841	1	FDX1L	8.05
cg25664403	chr17	7536658	-0.04833	0.2404	0.841	1	SHBG	91.12
cg13382877	chr8	33087598	0.1002	0.4983	0.841	1		73.49
cg06527238	chr11	60965439	-0.02321	0.1154	0.841	1		94.94
cg03324421	chr7	5569067	-0.006318	0.03143	0.841	1	ACTB	1.24
cg07153867	chrX	36928101	-0.06758	0.3361	0.841	1		92.79
cg07900617	chr7	65223724	-0.1243	0.6185	0.841	1	CCT6P1	83.7
cg06427378	chr8	91239573	-0.1609	0.8001	0.841	1	LINC00534	88.06
cg19297788	chr21	45602432	0.1185	0.5894	0.841	1		53.03
cg03147852	chr16	81353400	0.1518	0.7552	0.841	1	GAN	81.11
cg10063575	chr12	53822143	-0.05759	0.2865	0.841	1	AMHR2	86.51
cg00280635	chr1	60279071	-0.05456	0.2714	0.841	1	HOOK1	92.94
cg23052210	chr16	84233490	-0.1701	0.8461	0.841	1		46.39
cg10393581	chr19	852288	-0.1273	0.6334	0.841	1	ELANE	33.51
cg06352924	chr3	150321728	0.02066	0.1028	0.841	1	SELT	3.58
cg07762203	chr6	158765774	-0.04374	0.2176	0.841	1	TULP4	92.62
cg13745832	chr17	15405942	0.1147	0.5707	0.841	1	FAM18B2	84.64
cg06117824	chr1	15544614	-0.02662	0.1324	0.841	1	TMEM51	94.84
cg10619342	chr15	65369005	0.08263	0.4111	0.841	1	LOC390594	85.92
cg10813720	chr1	26670374	-0.04239	0.2109	0.841	1	AIM1L	90.36
cg19462635	chr11	121237843	-0.1596	0.7939	0.841	1		50.74
cg07888931	chr16	50501751	0.05857	0.2914	0.841	1		40.29
cg19335095	chr8	95907659	-0.02089	0.1039	0.841	1	CCNE2	4.18
cg21421779	chr3	44940106	0.1299	0.6465	0.841	1	TGM4	88.76
cg13920364	chr11	114070079	-0.01994	0.09922	0.841	1	ZBTB16	98.5
cg02911686	chr4	66536287	-0.01575	0.07836	0.841	1	EPHA5	2.73
cg11448270	chr6	116358457	0.04008	0.1994	0.841	1	FRK	91.72
cg02262703	chr11	7686840	-0.1318	0.6558	0.841	1	CYB5R2	85.96
cg20602417	chr21	46410559	-0.01019	0.05068	0.841	1		98.24
cg15929495	chr13	113201776	-0.04367	0.2173	0.841	1	TUBGCP3	91.86
cg07674570	chr11	65346152	-0.06636	0.3302	0.841	1	EHBP1L1	71.84
cg07064315	chr18	33644865	0.03813	0.1897	0.841	1	RPRD1A	92.7
cg08552695	chr2	206853388	-0.02264	0.1126	0.841	1		95.59
cg00952674	chr21	27784430	0.0538	0.2677	0.841	1		89.64
cg24294399	chr6	31508923	-0.009954	0.04953	0.841	1	SNORD84	2.23
cg15476774	chr9	10632627	0.0782	0.3891	0.841	1		90.3
cg04107099	chr6	80657826	-0.1711	0.8512	0.841	1	ELOVL4	23.81
cg20814213	chr16	858833	0.06965	0.3465	0.841	1	PRR25	87.11
cg09610589	chrX	149106647	-0.07426	0.3695	0.841	1	LOC100272228	15.43
cg04712635	chr5	141203013	0.04275	0.2127	0.841	1		91.89
cg00187053	chr19	28322180	-0.2735	1.361	0.841	1		49.57
cg08935242	chr3	177652470	-0.08774	0.4366	0.841	1		75.07
cg06320418	chr16	766888	0.06002	0.2987	0.841	1	METRN	93.64
cg24360747	chr11	129230721	-0.06073	0.3022	0.841	1		88.11
cg02833916	chr2	27994325	0.07432	0.3698	0.841	1	MRPL33	10.53
cg08052629	chr19	38746615	0.1363	0.678	0.841	1	PPP1R14A	44.04
cg02108675	chr10	64752288	0.08786	0.4372	0.841	1		88.06
cg09048128	chr5	77659524	-0.09757	0.4855	0.841	1	SCAMP1	91.59
cg20650194	chr1	235752331	0.05491	0.2732	0.841	1	MIR5096	85.02
cg05492071	chr2	202650064	-0.1583	0.7876	0.841	1		45.98
cg04669058	chr6	42453197	0.07063	0.3515	0.841	1		86.33
cg21616785	chr11	102150686	0.1744	0.8678	0.841	1		60.22
cg03682823	chr7	94286953	0.07463	0.3714	0.841	1	SGCE	53.95
cg00504595	chr13	24144985	0.1405	0.6992	0.841	1	TNFRSF19	54.62
cg27550270	chr6	117086996	-0.02221	0.1105	0.841	1	FAM162B	5.65
cg19287980	chrX	40390835	0.07722	0.3843	0.841	1		66.86
cg07564291	chr17	77722518	0.07308	0.3637	0.841	1		19.15
cg12567844	chr18	21242914	-0.03587	0.1785	0.841	1	ANKRD29	5.1
cg06392242	chr16	53883288	-0.03886	0.1934	0.841	1	FTO	91.7
cg00388197	chr14	50558910	0.03637	0.181	0.841	1	C14orf183	92.85
cg15843531	chr4	55712466	-0.06027	0.2999	0.841	1		89.36
cg08842032	chr17	48612147	-0.1313	0.6534	0.841	1	EPN3	85.1
cg26839252	chr6	160211577	-0.01236	0.06151	0.841	1	TCP1	1.2
cg02345255	chr11	134453431	0.02098	0.1044	0.841	1		3.53
cg09567372	chr12	72962219	0.09367	0.4662	0.841	1	TRHDE	89.45
cg21665744	chr7	39171113	0.3077	1.531	0.841	1	POU6F2	70.24
cg08832054	chr16	2944644	0.04423	0.2201	0.841	1	FLYWCH2	87.21
cg22144794	chr21	16537128	-0.07305	0.3636	0.841	1		86.92
cg10194829	chr8	21900177	0.09989	0.4971	0.841	1	FGF17	15.62
cg12642866	chr9	130391194	0.04659	0.2319	0.841	1	STXBP1	92.84
cg00226984	chr2	239047305	0.07834	0.3899	0.841	1	KLHL30	78.79
cg14209854	chr16	11370349	-0.04886	0.2432	0.841	1	PRM2	91.01
cg06113298	chr16	21532834	0.08117	0.4039	0.841	1	SLC7A5P2	67.8
cg05934165	chr9	125024276	-0.04043	0.2012	0.841	1	RBM18	93.66
cg15859008	chr10	134640937	-0.03337	0.1661	0.841	1		94.56
cg10807560	chr2	40656665	-0.04095	0.2038	0.841	1	SLC8A1	94.33
cg19734188	chr7	155327166	-0.07619	0.3792	0.841	1	CNPY1	67.29
cg18573877	chr17	55333919	-0.0172	0.08561	0.841	1	MSI2	2.79
cg06109993	chr8	134686250	0.05081	0.2529	0.841	1		90.74
cg24025566	chr20	3065698	-0.05049	0.2513	0.841	1	AVP	86.33
cg14348336	chr10	86184976	-0.1623	0.8079	0.841	1	CCSER2	82.47
cg10649494	chr20	2673604	-0.02648	0.1318	0.841	1	EBF4	4.39
cg00321638	chr3	186998894	-0.03801	0.1892	0.841	1	MASP1	91.87
cg18093151	chr10	45650280	-0.02594	0.1291	0.841	1	LOC100133308	94.95
cg19641625	chr6	168925633	0.08435	0.4198	0.841	1	SMOC2	85.21
cg00758925	chr11	61660190	-0.07085	0.3527	0.841	1	FADS3	81.5
cg00092992	chr1	33596100	0.07491	0.3728	0.841	1		74.23
cg02005157	chr11	34663205	-0.04814	0.2396	0.841	1	EHF	92.55
cg02652458	chr12	18400436	-0.05289	0.2632	0.841	1		86.32
cg24996755	chr1	4838170	0.1025	0.5102	0.841	1	AJAP1	79.05
cg14339287	chr19	14640339	-0.02961	0.1474	0.841	1	TECR	4.12
cg04131381	chr12	13253236	0.1086	0.5405	0.841	1	GSG1	30.78
cg24433996	chr6	387024	-0.07425	0.3696	0.841	1		80.82
cg24993781	chr15	65117447	-0.01138	0.05662	0.841	1	PIF1	2.25
cg27107363	chr2	206947111	-0.255	1.269	0.841	1	INO80D	87.47
cg02449336	chr7	143805356	-0.07604	0.3785	0.841	1	OR2A2	84.67
cg07309942	chr20	39831908	0.03736	0.186	0.841	1	ZHX3	92.54
cg10204912	chr20	50108252	-0.07576	0.3771	0.841	1	NFATC2	78.67
cg24080577	chr4	11430447	0.007497	0.03732	0.841	1	HS3ST1	2.02
cg26976492	chr2	85955624	0.1219	0.6066	0.841	1		46.8
cg21051580	chr7	4998415	-0.0436	0.217	0.841	1	MMD2	12.03
cg02401471	chr13	110052565	0.1056	0.5255	0.841	1	LINC00399	14.45
cg21035669	chr2	83220008	-0.0488	0.2429	0.841	1		90.97
cg08466983	chr20	30255918	0.156	0.7767	0.841	1	BCL2L1	69.83
cg03683171	chr10	6242747	0.005631	0.02803	0.841	1	PFKFB3	1.23
cg14775001	chr9	127483138	0.1042	0.5189	0.841	1	NR6A1	67.78
cg22748679	chr8	74791795	-0.07869	0.3917	0.841	1	UBE2W	18.78
cg19441899	chr11	118135655	-0.05164	0.2571	0.841	1	MPZL2	83.94
cg08554115	chr17	5403907	0.06015	0.2995	0.841	1	LOC728392	6.28
cg25722041	chr1	8623473	-0.07254	0.3611	0.841	1	RERE	80.06
cg24940230	chr11	8046101	-0.1023	0.5094	0.841	1		58.48
cg25536787	chr17	26221167	-0.04501	0.2241	0.841	1	C17orf108	6.79
cg23234393	chr6	144975487	-0.2674	1.331	0.841	1	UTRN	41.92
cg14971418	chr10	133806912	0.06204	0.3088	0.841	1		89.34
cg00837899	chr16	86326446	0.1186	0.5903	0.841	1		80.67
cg04237804	chr1	16940110	-0.01436	0.07151	0.841	1	NBPF1	2.83
cg22398909	chr4	152682094	0.007462	0.03715	0.841	1	PET112L	0.88
cg01267415	chr14	105119383	0.04512	0.2246	0.841	1		92.89
cg23897178	chr3	53880388	-0.0145	0.0722	0.841	1	CHDH	2.81
cg19851179	chr11	73309269	0.00964	0.04799	0.841	1	FAM168A	2
cg23108512	chr5	146933930	0.08273	0.4119	0.841	1		85.5
cg08891062	chr12	125765570	0.125	0.6224	0.841	1		26.26
cg17364497	chr3	150446063	0.04776	0.2378	0.841	1		87.96
cg06948089	chr1	161953593	-0.03629	0.1807	0.841	1	OLFML2B	92.58
cg15070220	chr14	69392250	0.04981	0.248	0.841	1	ACTN1	89.36
cg19791341	chrX	133674438	0.0667	0.3321	0.841	1	MIR450A1	91.57
cg21605366	chr8	22294262	-0.03521	0.1753	0.841	1		93.12
cg18279126	chr7	2041391	-0.05209	0.2593	0.841	1	MAD1L1	86.68
cg19001261	chr19	7797052	0.1314	0.6545	0.841	1	CLEC4G	63.24
cg07732331	chr6	132945530	0.4328	2.155	0.841	1	TAAR2	89.41
cg15370449	chr19	41222508	0.0217	0.1081	0.841	1	ADCK4	3.44
cg16313758	chr7	2647039	-0.05829	0.2902	0.841	1	IQCE	84.1
cg10460454	chr19	43631781	0.1618	0.8056	0.841	1		79.05
cg25837813	chr11	67207973	0.07504	0.3736	0.841	1	CORO1B	65.74
cg19177884	chr2	150019005	0.04602	0.2291	0.841	1	LYPD6B	90.46
cg14096767	chr2	205571280	-0.05783	0.2879	0.841	1	PARD3B	88.06
cg22139325	chrX	15693956	0.02483	0.1237	0.841	1	CA5BP	3.95
cg09690003	chr11	286439	-0.04198	0.209	0.841	1		93.46
cg02550003	chr4	47916050	0.00594	0.02958	0.841	1	NFXL1	1.27
cg22907985	chr6	73128547	-0.04747	0.2363	0.841	1		88.62
cg04911830	chr11	13708833	0.07498	0.3733	0.841	1	FAR1	87.65
cg17877907	chr15	49075379	0.03941	0.1963	0.841	1	CEP152	94.34
cg18736281	chr3	17096966	0.0888	0.4422	0.841	1	PLCL2	86.48
ch.3.1652793F	chr3	75862225	-0.0334	0.1663	0.841	1		4.21
cg05260865	chr10	121121948	0.07148	0.356	0.841	1	GRK5	67.77
cg00735883	chrX	106567457	-0.1199	0.5971	0.841	1		14.99
cg24836840	chr16	34874272	0.141	0.7022	0.841	1		65.35
cg08992305	chr4	165878219	0.1794	0.8935	0.841	1	TRIM61	6.37
cg23008352	chr13	110951025	-0.05678	0.2827	0.841	1	COL4A1	4.95
cg06974592	chr5	172665149	-0.09541	0.4751	0.841	1		17.86
cg23988260	chr11	9161138	0.03192	0.159	0.841	1	DENND5A	94.14
cg16628201	chr17	74099926	-0.005599	0.02788	0.841	1	EXOC7	1.48
cg06593970	chr13	24290968	-0.05116	0.2548	0.841	1		90.29
cg05700142	chr6	33280454	0.01673	0.08332	0.841	1	TAPBP	1.97
cg07869994	chr3	174095190	0.09709	0.4835	0.841	1		47.93
cg18985842	chr21	18809695	-0.03298	0.1643	0.841	1		94.03
cg07085476	chr11	82867879	-0.03272	0.1629	0.841	1	PCF11	5.6
cg08714787	chr12	125071385	-0.04224	0.2103	0.841	1		92.27
cg13451135	chr13	49230605	-0.04442	0.2212	0.841	1	CYSLTR2	92.86
cg26198898	chr15	93363666	-0.02494	0.1242	0.841	1		4.68
cg23758453	chr10	48952010	0.09611	0.4786	0.841	1	GLUD1P7	5.25
cg26228696	chr1	150849189	-0.02175	0.1083	0.841	1	ARNT	3.87
cg22027920	chr5	56704743	0.1397	0.6956	0.841	1		79.94
cg10146780	chr14	52897968	0.04329	0.2156	0.841	1	TXNDC16	92.89
cg21843792	chr4	102258934	0.03146	0.1567	0.841	1	PPP3CA	94.65
cg27329533	chr16	89160400	0.005882	0.02929	0.841	1	ACSF3	1.48
cg01950163	chr18	55786098	-0.04674	0.2328	0.841	1	NEDD4L	89.44
cg05509179	chr3	64887780	-0.07483	0.3727	0.841	1	MIR548A2	85.05
cg12840070	chr8	20472747	-0.0475	0.2366	0.841	1		90.5
cg06025938	chr6	106959592	-0.01797	0.0895	0.841	1	AIM1	3.3
cg01473894	chr9	97733871	-0.05778	0.2878	0.841	1	C9orf3	88.22
cg14742429	chr1	236162869	-0.1092	0.5437	0.841	1	NID1	31.78
cg10656843	chr5	14610393	-0.01763	0.0878	0.841	1	FAM105A	96.84
cg12635499	chr15	66437763	0.1427	0.711	0.841	1	MEGF11	44.22
cg17207590	chr15	63570580	0.1392	0.6933	0.841	1	APH1B	61.73
cg22193276	chr2	11965198	0.03533	0.176	0.841	1	LPIN1	93.53
cg19114050	chr15	52405026	0.1013	0.5046	0.841	1	BCL2L10	24.46
cg00052865	chr11	74581483	0.0449	0.2236	0.841	1	XRRA1	88.91
cg05865954	chr10	63224906	0.1013	0.5044	0.841	1	TMEM26-AS1	71.93
cg09925572	chr12	51518419	0.04187	0.2086	0.841	1	TFCP2	91.58
cg23941537	chr13	73676019	-0.05861	0.292	0.841	1		91.99
cg15611008	chr19	1952294	-0.04536	0.2259	0.841	1	CSNK1G2	92.69
cg19052946	chr5	127999440	-0.127	0.6326	0.841	1		87.48
cg12580943	chr1	2203648	-0.04194	0.2089	0.841	1	SKI	92.61
cg04709302	chr7	6063328	0.02754	0.1372	0.841	1	EIF2AK1	94.55
cg11835342	chr11	116643744	-0.01808	0.09007	0.841	1	BUD13	3.57
cg06910048	chr11	111945509	-0.01748	0.0871	0.841	1	C11orf57	2.65
cg14437092	chr14	66970921	-0.0945	0.4707	0.841	1		88.49
cg01238672	chr6	170232143	-0.1422	0.7084	0.841	1		46.33
cg20746634	chr5	180047407	0.03063	0.1526	0.841	1	FLT4	92.46
cg15059225	chr6	17312156	0.1649	0.8214	0.841	1		58.29
cg00426127	chr6	167461262	0.02621	0.1306	0.841	1		4.39
cg12190413	chr19	14627564	-0.07835	0.3903	0.841	1	DNAJB1	81.38
cg22924261	chr16	77691079	-0.1207	0.6015	0.841	1		40.1
cg05952508	chr14	23827562	0.1545	0.7696	0.841	1	EFS	77.46
cg18243764	chr20	35924185	-0.02584	0.1287	0.841	1	MANBAL	94.91
cg16813564	chr7	94279660	0.04877	0.243	0.841	1	SGCE	92.93
cg11390690	chr10	86120572	0.03521	0.1754	0.841	1	FAM190B	94.59
cg03545404	chr5	149556350	-0.07975	0.3973	0.841	1	CDX1	55.42
cg01414487	chr5	1910518	-0.06528	0.3252	0.841	1		79.58
cg00688447	chr8	55379910	0.02455	0.1223	0.841	1		4.57
cg18759725	chr11	64578079	-0.02574	0.1283	0.841	1	MEN1	3.92
cg17182054	chr17	54588075	0.02732	0.1361	0.841	1		94.64
cg16491062	chr2	216306644	0.04899	0.2441	0.841	1		93.13
cg25043855	chr8	38416614	0.03767	0.1877	0.841	1		93.5
cg20689034	chr22	29348161	-0.04139	0.2062	0.841	1	ZNRF3	92.34
cg07272719	chr2	85984143	0.06159	0.3069	0.841	1	ATOH8	78.47
cg06486417	chr11	87683321	0.05454	0.2717	0.841	1		86.99
cg11287469	chr14	27105937	-0.05271	0.2626	0.841	1		93.03
cg25734220	chr10	114851933	0.0614	0.3059	0.841	1	TCF7L2	90.41
cg19903702	chr8	76577776	0.02087	0.104	0.841	1		96.5
cg10597567	chr3	142152677	-0.1427	0.7111	0.841	1	XRN1	89
cg23932180	chrX	112083746	-0.067	0.3338	0.841	1	AMOT	5.89
cg08134286	chr1	7845798	0.03943	0.1965	0.841	1	PER3	93.88
cg06748006	chr5	175969350	0.0469	0.2337	0.841	1	CDHR2	6.83
cg08716396	chr1	161283845	-0.08152	0.4062	0.841	1	SDHC	13.63
cg08016336	chr4	41181318	0.05776	0.2878	0.841	1	APBB2	88
cg14511620	chr11	60672619	-0.04116	0.2051	0.841	1	PRPF19	92.9
cg15140826	chr6	166714256	0.02204	0.1098	0.841	1		95.25
cg15091868	chr4	652823	0.04103	0.2044	0.841	1	PDE6B	92.73
cg08014700	chr15	55328196	0.05976	0.2978	0.841	1		81.6
cg18372740	chr11	128746307	-0.04636	0.231	0.841	1		90.22
cg20305726	chr20	123613	0.09483	0.4725	0.841	1	DEFB126	70.58
cg04364870	chr7	25936941	-0.04899	0.2441	0.841	1		92.17
cg15320272	chr3	48677773	0.03706	0.1846	0.841	1	CELSR3	93.75
cg27348370	chr7	123295321	-0.09869	0.4917	0.841	1	LMOD2	87.66
cg07041119	chr1	79926994	-0.05612	0.2796	0.841	1		89.25
cg27583266	chr12	71315264	0.06827	0.3402	0.841	1	PTPRR	84.49
cg15950413	chr10	133318662	0.00708	0.03528	0.841	1		98.22
cg00168693	chr7	116498719	0.05894	0.2937	0.841	1		91.45
cg02944057	chr6	34359501	0.01546	0.07704	0.841	1	NUDT3	2.89
cg03387311	chr17	17106229	0.04231	0.2108	0.841	1	PLD6	94.36
cg23209459	chr19	56652545	-0.01282	0.06389	0.841	1	ZNF444	2.61
cg06715246	chr19	4449119	0.04521	0.2253	0.841	1	UBXN6	91.71
cg11510938	chr7	1220897	-0.1021	0.5087	0.841	1		53.66
cg00365880	chr15	64647465	0.07887	0.393	0.841	1	CSNK1G1	12
cg08446657	chr19	3626897	-0.008713	0.04342	0.841	1	C19orf29	2.1
cg26581347	chr3	51705845	0.02568	0.128	0.841	1	TEX264	2.6
cg26874542	chr5	170850143	0.08113	0.4043	0.841	1	FGF18	81.08
cg17144547	chr11	46260234	0.08562	0.4266	0.841	1		15.43
cg24798992	chr2	42576393	-0.02393	0.1193	0.841	1		95.04
cg06713374	chr16	10674462	0.01302	0.06489	0.841	1	EMP2	1.18
cg07581226	chr2	2939627	-0.03111	0.155	0.841	1		94
cg21209681	chr19	46265235	-0.08921	0.4446	0.841	1	BHMG1	72.55
cg26098440	chr14	91673593	0.1962	0.9775	0.841	1	C14orf159	82.31
cg01014907	chr20	48785296	-0.02497	0.1244	0.841	1		94.49
cg26954588	chr2	67999612	0.05007	0.2495	0.841	1		84.87
cg22427773	chr11	93475999	0.1433	0.7143	0.841	1	C11orf54	93.3
cg11443364	chr1	114890158	-0.06735	0.3356	0.841	1		87.05
cg10924458	chr17	54369166	-0.02477	0.1234	0.841	1	ANKFN1	95.22
cg12819011	chr12	32138937	0.04006	0.1997	0.841	1	C12orf35	92.1
cg10027917	chr19	738942	0.06101	0.304	0.841	1	PALM	87.48
cg07035944	chr12	67073311	-0.04957	0.247	0.841	1	GRIP1	91.79
cg08546589	chr5	5303295	-0.02363	0.1178	0.841	1	ADAMTS16	96.89
cg01965463	chr3	151484566	0.03217	0.1603	0.841	1	MIR548H2	94.03
cg02204370	chr2	149338410	-0.05814	0.2897	0.841	1		79.8
cg23288674	chr17	37730098	-0.01451	0.07232	0.841	1		2.75
cg21570435	chr17	8842910	0.1075	0.5357	0.841	1	PIK3R5	36.75
cg24140704	chr1	184724736	0.02352	0.1172	0.841	1	EDEM3	3.77
cg22214896	chr9	132692099	-0.02209	0.1101	0.841	1	FNBP1	95.62
cg26590603	chr6	43478530	0.01964	0.09787	0.841	1	C6orf154	97.01
cg09220326	chr3	45175421	-0.1208	0.6021	0.841	1	CDCP1	73.66
cg05816018	chr3	174609779	-0.08491	0.4232	0.841	1	NAALADL2	88.76
cg00909424	chr11	4673083	-0.03811	0.19	0.841	1	OR51E1	92.38
cg13663945	chr5	81600712	-0.129	0.6431	0.841	1	ATP6AP1L	83.93
cg06834758	chr8	70410637	-0.03237	0.1613	0.841	1	SULF1	93.68
cg16546861	chrX	49022452	0.1189	0.5926	0.841	1	MAGIX	39.31
cg17614752	chr14	45744380	0.06065	0.3023	0.841	1		83.31
cg25489105	chr3	129155354	0.1859	0.9266	0.841	1	MBD4	42.68
cg02374789	chr11	69340400	-0.04043	0.2015	0.841	1		93.17
cg05032135	chr7	138818551	-0.02312	0.1152	0.841	1	TTC26	3.95
cg26386624	chr12	54366859	-0.07037	0.3507	0.841	1	HOXC11	11.37
cg07259660	chr10	49517767	0.04009	0.1998	0.841	1		91.69
cg24843474	chr1	241520598	0.01198	0.05973	0.841	1	RGS7	1.05
cg11826156	chr15	93351842	-0.08814	0.4393	0.841	1		15.29
cg03969326	chr1	170500942	-0.0162	0.08075	0.841	1	GORAB	2.86
cg06051716	chr6	169225783	0.03753	0.1871	0.841	1		92.9
cg08703601	chr5	915942	-0.04963	0.2474	0.841	1	TRIP13	87.32
cg07156844	chr16	88729753	0.005617	0.028	0.841	1	MGC23284	1.45
cg19508380	chr15	79584860	0.06019	0.3	0.841	1	ANKRD34C	91.15
cg02848062	chr11	65639579	-0.05532	0.2757	0.841	1	EFEMP2	92.24
cg12750675	chr7	140556696	-0.1116	0.5564	0.841	1	BRAF	70.96
cg13473909	chr9	116037837	0.0161	0.08026	0.841	1	PRPF4	1.85
cg23170029	chr8	75233165	-0.008182	0.04078	0.841	1	JPH1	2.4
cg26834504	chr2	63198779	-0.03943	0.1965	0.841	1	EHBP1	94.11
cg06271327	chr17	8062512	0.04013	0.2	0.841	1	VAMP2	91.85
cg11119938	chr4	10007994	0.06032	0.3007	0.841	1	SLC2A9	8.39
cg07344001	chr7	107383180	0.09312	0.4642	0.841	1	CBLL1	80.25
cg10973236	chr20	13765526	-0.01006	0.05015	0.841	1	ESF1	2.33
cg05786256	chr19	13023385	0.05979	0.2981	0.841	1	SYCE2	86.53
cg13733250	chr11	12455631	-0.04082	0.2035	0.841	1	PARVA	88.58
cg07729019	chr11	126197536	0.03527	0.1758	0.841	1	DCPS	93.77
cg16465407	chr7	9673790	-0.04932	0.2458	0.841	1	PER4	91.45
cg13649600	chr2	71170891	0.06155	0.3068	0.841	1	ATP6V1B1	81.59
cg18916208	chr15	51625847	0.05484	0.2734	0.841	1	CYP19A1	89.95
cg05814441	chr19	6061088	-0.1603	0.7992	0.841	1	RFX2	39.49
cg16131342	chr10	96953221	-0.1087	0.5418	0.841	1	ACSM6	91.41
cg18727618	chr5	148057316	-0.06734	0.3357	0.841	1		87.7
cg21548806	chr3	53154949	0.05362	0.2673	0.841	1	RFT1	93.06
cg26799877	chr11	125031361	-0.05055	0.252	0.841	1		90.54
cg14879574	chr2	200136686	-0.03596	0.1792	0.841	1	SATB2	94.79
cg23752963	chr6	31502386	-0.02828	0.141	0.841	1	BAT1	95.08
cg09428856	chr22	17307104	0.1396	0.6958	0.841	1	HSFY1P1	85.39
cg22749614	chr5	43422555	-0.02789	0.139	0.841	1		94.12
cg06285241	chr14	105944655	0.2319	1.156	0.841	1	CRIP2	27.68
cg20666470	chr10	11479346	0.0306	0.1526	0.841	1		94.33
cg11881472	chr11	36442485	-0.1728	0.8614	0.841	1	PRR5L	48.09
cg12331720	chr5	170090147	-0.09041	0.4508	0.841	1	KCNIP1	85.44
cg00317528	chr6	149464472	-0.0421	0.2099	0.841	1		93.56
cg19818271	chr7	77468418	0.04574	0.2281	0.841	1	PHTF2	91.22
cg25224551	chr5	178808997	-0.2591	1.292	0.841	1		96.25
cg13485718	chr14	93315488	-0.1259	0.6275	0.841	1		42.41
cg01096124	chr15	48253631	-0.05689	0.2836	0.841	1		87.63
cg16530128	chr11	2925951	0.05141	0.2563	0.841	1	SLC22A18	90
cg24660320	chr6	5004412	0.01929	0.09618	0.841	1	RPP40	3.23
cg02662495	chr12	34759279	0.1053	0.5251	0.841	1		61.14
cg17310897	chr11	3147872	0.09745	0.4859	0.841	1	OSBPL5	51.34
cg22446399	chr2	27326580	0.04568	0.2278	0.841	1	CGREF1	89.69
cg17732663	chr1	208234322	-0.04594	0.2291	0.841	1	PLXNA2	91.91
cg16314982	chr8	95116988	0.1617	0.806	0.841	1		79.84
cg14860917	chr8	18871440	-0.117	0.5834	0.841	1	PSD3	39.67
cg19961522	chr20	30407388	0.04786	0.2386	0.841	1	MYLK2	86.69
cg03438274	chr8	32201338	-0.04485	0.2236	0.841	1	NRG1	91.38
cg04180848	chr10	72042857	0.108	0.5384	0.841	1	NPFFR1	80.88
cg17733594	chr1	232603394	0.052	0.2593	0.841	1	SIPA1L2	87.26
cg24240963	chr2	234211985	0.04034	0.2011	0.841	1		92.95
cg15534928	chr10	93557741	0.1435	0.7153	0.841	1	TNKS2	10.93
ch.5.389453F	chr5	14788101	-0.04327	0.2158	0.841	1	ANKH	5.58
cg06393563	chr6	133564066	0.02064	0.1029	0.841	1	EYA4	3.44
cg25485388	chr1	229587832	-0.04374	0.2181	0.841	1	NUP133	94.5
cg21694790	chr11	67007442	0.01909	0.09521	0.841	1	KDM2A	2.65
cg24597457	chr7	129028641	0.1022	0.5098	0.841	1	AHCYL2	70.7
cg16913972	chr8	123859953	-0.04218	0.2103	0.841	1	ZHX2	93
cg07251099	chr3	112052405	-0.01683	0.08391	0.841	1	CD200	2.55
cg10870812	chr14	51827311	-0.04557	0.2272	0.841	1	LINC00640	93.31
cg03749037	chr4	103682875	0.09339	0.4657	0.841	1	MANBA	33.59
cg04949346	chr2	169746998	-0.02974	0.1483	0.841	1	SPC25	4.1
cg20291222	chr12	75784541	0.1175	0.5861	0.841	1	GLIPR1L2	33.26
cg23526194	chr14	56023591	-0.03635	0.1812	0.841	1		93.2
cg13775987	chr10	99393873	-0.0594	0.2962	0.841	1	MORN4	87.11
cg22869283	chr4	118000109	-0.03982	0.1986	0.841	1		92.3
cg21325631	chr6	31778784	0.04073	0.2031	0.841	1	HSPA1L	89.93
cg21992509	chr20	10245276	0.05111	0.2549	0.841	1	SNAP25	88.58
cg07951374	chr1	27608483	-0.03343	0.1667	0.841	1	WDTC1	94.03
cg02980922	chr9	131085780	-0.06643	0.3313	0.841	1	TRUB2	15.92
cg23519637	chr7	1121738	0.03674	0.1832	0.841	1	C7orf50	93.04
cg07025456	chr8	66459535	0.1872	0.9333	0.841	1	LINC01299	27.19
cg26383057	chr6	168591386	-0.05408	0.2697	0.841	1		82.05
cg13982417	chr19	40854131	-0.01614	0.08048	0.841	1	PLD3	1.46
cg27528204	chr7	139058237	-0.03434	0.1713	0.841	1	LUC7L2	94.19
cg07502242	chr6	137210981	-0.09641	0.4808	0.841	1	PEX7	18.05
cg02557136	chr14	78283758	0.1995	0.9948	0.841	1	ADCK1	32.54
cg08017178	chr7	156998895	0.04096	0.2043	0.841	1	UBE3C	92.36
cg24089715	chr2	25017714	0.1064	0.5308	0.841	1	PTRHD1	90.75
cg23183843	chr6	153531290	0.02059	0.1027	0.841	1		3.05
cg04692820	chr4	18932438	0.08983	0.448	0.841	1		87.74
cg16138775	chr2	241907643	-0.0111	0.05534	0.841	1		97.73
cg18994205	chr22	36743284	0.04301	0.2145	0.841	1	MYH9	91.83
cg06643020	chr2	242294986	-0.1614	0.8048	0.841	1	FARP2	11.29
cg15705563	chr6	33273014	0.0498	0.2484	0.841	1	TAPBP	82.7
cg20622859	chr4	90085931	-0.2477	1.236	0.841	1		75.75
cg12944418	chr9	124587471	-0.1291	0.6441	0.841	1	TTLL11	68.5
cg21402722	chrX	133705830	0.1001	0.4994	0.841	1	PLAC1	70.77
cg03601289	chrX	65207688	-0.1006	0.5019	0.841	1		19.77
cg01159980	chr5	16509017	-0.0965	0.4813	0.841	1	FAM134B	85.1
cg02807485	chr17	42396298	0.05594	0.279	0.841	1		80.49
cg10122899	chr12	121605354	0.8057	4.018	0.841	1	P2RX7	71.9
cg01349429	chr1	44296989	-0.04339	0.2164	0.841	1	ST3GAL3	91.06
cg15407865	chr14	71788587	0.03467	0.1729	0.841	1		4.39
cg12529140	chr17	26369940	-0.02185	0.109	0.841	1	NLK	95.85
cg10170642	chr15	76453609	-0.0311	0.1551	0.841	1	C15orf27	94.56
cg21012072	chr11	60524355	0.1023	0.5101	0.841	1	MS4A15	61.8
cg26277321	chr19	17445619	-0.01237	0.06168	0.841	1	ANO8	2.5
cg13726724	chrX	47483268	-0.08604	0.4291	0.841	1		18.97
cg22385827	chr2	211036478	-0.09847	0.4912	0.841	1	C2orf67	11.28
cg17394204	chrX	42315690	-0.07361	0.3671	0.841	1		86.72
cg16426510	chr11	46041219	0.08386	0.4183	0.841	1	PHF21A	90.36
cg21756223	chr18	10317090	-0.1756	0.8759	0.841	1		77.06
cg27373964	chr7	4946714	-0.07059	0.3521	0.841	1	MMD2	83.81
cg22096777	chr4	18535127	-0.09741	0.4859	0.841	1		9.4
cg01078903	chr14	101512374	0.03008	0.15	0.841	1	MIR487B	94.01
cg01449103	chr3	11713425	0.1331	0.6642	0.841	1	VGLL4	27.74
cg05522245	chr1	4000676	-0.08282	0.4131	0.841	1	LINC01346	61.53
cg06448387	chr9	19151469	-0.06067	0.3026	0.841	1		89.02
cg20515679	chr21	39056255	0.06418	0.3202	0.841	1	KCNJ6	71.6
cg17462450	chr19	39096180	-0.03062	0.1527	0.841	1	MAP4K1	95.11
cg13237021	chr11	69949774	-0.1279	0.6379	0.841	1	ANO1	88.86
cg13978777	chr19	2491825	0.09856	0.4917	0.841	1		82.35
cg04953165	chr1	145470341	-0.01342	0.06696	0.841	1	POLR3GL	2.53
cg16354694	chr4	54799111	0.09594	0.4786	0.841	1		89.78
cg10776926	chr13	21750229	-0.01937	0.09661	0.841	1	SKA3	3.41
cg14129053	chr2	1895732	0.03219	0.1606	0.841	1	MYT1L	95.6
cg02977643	chr7	127776310	-0.03333	0.1663	0.841	1		6.22
cg06049826	chr6	19892600	-0.03729	0.186	0.841	1		93.56
cg07559763	chr8	2670359	0.3098	1.545	0.841	1		76.93
cg23964724	chr18	46386453	0.1217	0.6071	0.841	1	KIAA0427	89.4
cg08130882	chr20	58496587	-0.09618	0.4798	0.841	1	SYCP2	90.86
cg00578511	chr5	758260	-0.1635	0.8155	0.841	1		35.72
cg15807140	chr16	75151662	0.04225	0.2108	0.841	1	LDHD	94.07
cg25304608	chr3	85007995	0.01853	0.09242	0.841	1	CADM2	3.18
cg03988533	chr11	124765360	0.05094	0.2541	0.841	1	ROBO4	83.18
cg13795579	chr3	35747962	-0.05321	0.2654	0.841	1	ARPP21	90.67
cg03496077	chr2	191842287	-0.02561	0.1277	0.841	1	STAT1	95.27
cg00665395	chr2	219575490	-0.02409	0.1202	0.841	1	TTLL4	4.08
cg25214257	chr6	109222123	-0.09907	0.4942	0.841	1	ARMC2	67.41
cg19334406	chr11	126319635	0.03969	0.198	0.841	1	KIRREL3	93.32
cg00969154	chr6	15401024	-0.1773	0.8846	0.841	1	JARID2	31.51
cg08772163	chr13	50202570	-0.01312	0.06545	0.841	1	ARL11	3.73
cg05024939	chr4	113442251	-0.03354	0.1673	0.841	1		8.54
cg23527415	chr20	39928633	0.04312	0.2151	0.841	1	ZHX3	91.53
cg05288642	chrX	134138149	-0.07038	0.3511	0.841	1		13.84
cg19467332	chr3	150896383	-0.04812	0.2401	0.841	1	MED12L	88.14
cg25061289	chr15	23933620	0.09736	0.4857	0.841	1	NDN	71.93
cg12191259	chr15	31461397	0.02511	0.1253	0.841	1		95.06
cg24107988	chr11	22647428	-0.007658	0.03821	0.841	1	FANCF	0.89
cg03580736	chr5	27987057	-0.04462	0.2226	0.841	1		92.31
cg06315841	chr19	40742170	0.03104	0.1549	0.841	1	AKT2	91.83
cg17329518	chr21	44299567	0.007137	0.03561	0.841	1	WDR4	1.71
cg17729887	chr11	122753129	0.06467	0.3227	0.841	1	C11orf63	85.9
cg24759263	chr10	92758755	-0.04361	0.2176	0.841	1		91.46
cg20986665	chr1	22552245	0.08244	0.4113	0.841	1		82.97
cg05283834	chr11	18610440	-0.01742	0.0869	0.841	1	UEVLD	2.99
cg27209395	chr6	26172397	-0.008774	0.04378	0.841	1		1.2
cg23873005	chr2	182522286	-0.1254	0.6259	0.841	1	CERKL	68.97
cg27207144	chrX	153626500	-0.05285	0.2637	0.841	1	RPL10	21.18
cg13746660	chr16	30075339	0.03772	0.1882	0.841	1	ALDOA	6.42
cg26532768	chr5	145419314	0.1609	0.8031	0.841	1	SH3RF2	46.93
cg02024097	chr5	67511519	0.02506	0.1251	0.841	1	PIK3R1	4.57
cg27555350	chr7	67528835	-0.05301	0.2645	0.841	1		87.63
cg14416294	chr9	136362274	-0.05781	0.2885	0.841	1		75
cg01180120	chr3	185034948	0.107	0.5342	0.841	1	MAP3K13	18.79
cg09323434	chr10	97802912	0.0561	0.2799	0.841	1	CCNJ	4.88
cg19271190	chr6	31554946	0.02907	0.1451	0.841	1	LST1	3.76
cg20339746	chr5	16852863	-0.05598	0.2794	0.841	1	MYO10	87.42
cg05596621	chr10	50344077	-0.1651	0.8236	0.841	1		53.27
cg23123679	chr12	49351256	0.02064	0.103	0.841	1	ARF3	3.9
cg25019025	chr6	167012164	0.3343	1.668	0.841	1	RPS6KA2	48.74
cg04504681	chr3	159604035	0.07027	0.3507	0.841	1	SCHIP1	79.22
cg17476101	chr17	10707401	0.04795	0.2393	0.841	1		85.38
cg11562552	chr2	12316260	0.05154	0.2572	0.841	1	LOC100506457	85.27
cg18093497	chr4	17068799	0.04384	0.2188	0.841	1		92.34
cg18372207	chr22	50505790	-0.16	0.7985	0.841	1	MLC1	52.93
cg17698117	chr12	51751381	0.09346	0.4664	0.841	1	GALNT6	46.13
cg00809191	chr19	44716619	-0.02794	0.1395	0.841	1	ZNF227	5.02
cg16273664	chr3	185430333	0.08191	0.4088	0.841	1	IGF2BP2	89.09
cg15078504	chr11	47574944	0.01197	0.05976	0.841	1	CELF1	2.1
cg07700972	chr18	55938871	0.06208	0.3098	0.841	1	NEDD4L	91.91
cg14473575	chr3	193788394	-0.05933	0.2961	0.841	1		15.84
cg03819732	chr5	16455898	0.137	0.6839	0.841	1	ZNF622	45.61
cg02529685	chr8	77617020	0.03873	0.1933	0.841	1	ZFHX4	93.22
cg16042568	chr16	75788367	-0.05414	0.2702	0.841	1		87.14
cg07489121	chr14	55747523	0.04791	0.2391	0.841	1	FBXO34	90.34
cg04815649	chr1	241763969	-0.07183	0.3585	0.841	1	OPN3	87.49
cg14890446	chr22	30685998	0.01773	0.08847	0.841	1	GATSL3	3.34
cg24194674	chr10	127779842	-0.4561	2.276	0.841	1	ADAM12	86.69
cg16508913	chr11	11609419	-0.03592	0.1793	0.841	1	GALNTL4	93.84
cg24911113	chr19	23185714	0.06902	0.3445	0.841	1		12.02
cg17381182	chr16	69370169	0.04933	0.2462	0.841	1	COG8	83.9
cg14909213	chr12	8694468	0.06691	0.334	0.841	1	CLEC4E	87.07
cg02042621	chr14	31926216	0.01397	0.06973	0.841	1	C14orf126	2.65
cg07221309	chr1	173211023	-0.04613	0.2303	0.841	1	LOC100506023	86.38
cg04412177	chr16	20848796	0.04678	0.2335	0.841	1	LOC81691	93.74
cg08647446	chr4	74486298	-0.03926	0.196	0.841	1	RASSF6	6.44
cg01460382	chr3	12947823	0.05834	0.2912	0.841	1	IQSEC1	86.66
cg24364760	chr4	89513922	-0.01213	0.06053	0.841	1	HERC3	2.51
cg10929136	chr6	53699155	-0.04726	0.2359	0.841	1	LRRC1	88.64
cg26521521	chr8	1573597	-0.03878	0.1936	0.841	1	DLGAP2	93.62
cg03730490	chr19	33998371	-0.09109	0.4547	0.841	1	PEPD	72.42
cg04840669	chr16	58425569	-0.03583	0.1788	0.841	1	GINS3	93.08
cg10479452	chr17	1840701	0.05118	0.2554	0.841	1	RTN4RL1	88.37
cg02839514	chr12	22625461	0.08924	0.4455	0.841	1	C2CD5	90.76
cg21446981	chr7	37534909	-0.1718	0.8576	0.841	1		16.6
cg10578112	chr11	122526355	0.01132	0.0565	0.841	1	UBASH3B	2.05
cg21797616	chr17	8280306	0.09855	0.492	0.841	1	KRBA2	48.18
cg18102773	chr1	173963257	0.02001	0.09991	0.841	1	RC3H1	96.52
cg27127272	chr13	31377624	-0.0313	0.1562	0.841	1		96.85
cg19633638	chr11	71809842	0.03913	0.1953	0.841	1	LAMTOR1	93.58
cg11393479	chr19	11529564	-0.01255	0.06267	0.841	1	RGL3	2.71
cg14568936	chr9	124030453	-0.007406	0.03697	0.841	1	GSN	1.48
cg11401385	chr19	17445012	-0.062	0.3095	0.841	1	ANO8	27.73
cg06597431	chr12	117580007	0.02223	0.111	0.841	1		95.7
cg12155841	chr5	32125529	-0.04028	0.2011	0.841	1	GOLPH3	93.7
cg05547391	chr6	33091326	-0.07594	0.3791	0.841	1	HLA-DPB2	87.31
cg24796852	chr19	39827269	0.0877	0.4378	0.841	1	GMFG	37.79
cg10983873	chr1	59275055	0.04034	0.2014	0.841	1	LINC01135	92.4
cg11698750	chr15	76005189	0.04337	0.2165	0.841	1	CSPG4	8.92
cg15518464	chr16	22102447	0.05168	0.258	0.841	1	VWA3A	88.12
cg00755296	chr9	128668590	-0.05467	0.2729	0.841	1	PBX3	93.08
cg25433614	chr14	34482625	0.05115	0.2553	0.841	1		10.33
cg02998401	chr11	70053681	0.03252	0.1624	0.841	1		94.53
cg25079981	chr7	137832331	0.4198	2.096	0.841	1		79.17
cg21651465	chr11	124746590	-0.01971	0.0984	0.841	1	ROBO3	3.13
cg13129172	chr2	13400705	0.1254	0.6261	0.841	1		37.56
cg25996646	chr6	71136664	0.06578	0.3284	0.841	1	FAM135A	92.37
cg23339092	chr14	61996697	0.0295	0.1473	0.841	1	PRKCH	94.48
cg05841263	chr2	54858240	0.04818	0.2405	0.841	1	SPTBN1	89.13
cg06045757	chr18	28897372	-0.05851	0.2921	0.841	1	DSG1	92.03
cg06882639	chr9	2044541	-0.06597	0.3294	0.841	1	SMARCA2	85
cg17795611	chr8	144987450	0.03176	0.1586	0.841	1		96.93
cg19290808	chr6	7265371	0.04445	0.2219	0.841	1		92.99
cg10804730	chr2	74375143	-0.03494	0.1744	0.841	1	BOLA3	4.72
cg15951203	chr4	26694435	-0.1548	0.7731	0.841	1	TBC1D19	92.06
cg11907278	chr9	136123362	-0.07567	0.3778	0.841	1		79.61
cg20570330	chr1	183107432	0.1412	0.7051	0.841	1	LAMC1	87.52
cg14956104	chr13	83725059	-0.03809	0.1902	0.841	1		93.12
cg06100370	chr4	94749308	-0.0283	0.1413	0.841	1	ATOH1	4.59
cg09449645	chr14	90975737	0.1381	0.6895	0.841	1		68.05
cg03830061	chr6	106441618	0.06208	0.31	0.841	1		13.37
cg04343891	chr4	81106663	-0.02437	0.1217	0.841	1	PRDM8	2.27
cg04318619	chr17	1090300	-0.04872	0.2432	0.841	1	ABR	89.61
cg25934969	chr2	189980969	0.0694	0.3465	0.841	1	COL5A2	85.73
cg24293948	chr18	61670413	0.1023	0.511	0.841	1		75.39
cg17273416	chr12	54368203	-0.05497	0.2745	0.841	1	HOXC11	9.43
cg18948946	chr16	4323131	-0.07871	0.393	0.841	1	TFAP4	3.79
cg25480785	chr4	4765389	0.0198	0.09885	0.841	1		3.24
cg13938909	chr1	89873226	0.2788	1.392	0.841	1	LOC400759	51.69
cg04708975	chr19	40459334	-0.04246	0.212	0.841	1		6.03
cg19231371	chr6	167196254	-0.1172	0.585	0.841	1	RPS6KA2	65.32
cg16389578	chr1	247598641	0.1364	0.6812	0.841	1	NLRP3	53.85
cg15871991	chr2	10829907	0.0353	0.1763	0.841	1	NOL10	5.31
cg04854282	chr4	178682852	-0.08253	0.4121	0.841	1	LOC285501	83.29
cg20455627	chr6	69345241	0.01762	0.088	0.841	1	ADGRB3	3.18
cg06329447	chr1	50574241	-0.1608	0.8031	0.841	1	ELAVL4	50.56
cg21583026	chr11	66797511	-0.07197	0.3594	0.841	1	SYT12	60.11
cg00590469	chr16	81059152	-0.03383	0.1689	0.841	1	CENPN	93.01
cg21605061	chr4	148709144	-0.02942	0.1469	0.841	1	ARHGAP10	94.07
cg07174627	chr1	3566769	0.0177	0.08839	0.841	1	WDR8	3.16
cg03325206	chr19	43728678	0.2136	1.067	0.841	1	LOC284344	87.71
cg16064932	chr16	46776932	0.083	0.4144	0.841	1	MYLK3	75.44
cg24911397	chr17	61436223	-0.02122	0.106	0.841	1	TANC2	95.92
cg10790227	chr13	23742687	-0.06213	0.3102	0.842	1		91.61
cg07774222	chr14	71067759	0.009582	0.04785	0.842	1	MED6	1.92
cg13795063	chr17	38482555	-0.02059	0.1028	0.842	1	RARA	3.2
cg25721648	chr8	142654391	0.03363	0.168	0.842	1		94.16
cg16785381	chr8	3141907	0.1343	0.6709	0.842	1	CSMD1	83.29
cg23302592	chr4	6271067	0.02099	0.1048	0.842	1	WFS1	3.39
cg09065776	chr1	214776286	-0.0299	0.1493	0.842	1	CENPF	4.74
cg25169252	chr4	106621169	-0.08144	0.4067	0.842	1	INTS12	92.77
cg20303301	chr17	57937339	0.1187	0.5925	0.842	1	TUBD1	87
cg02173583	chr10	127263501	0.08055	0.4023	0.842	1	LOC100169752	84.92
cg11638496	chr9	135673971	0.09935	0.4962	0.842	1	AK8	83.43
cg24851674	chr22	44694943	0.1167	0.5826	0.842	1	KIAA1644	43.13
cg16687693	chr8	144652862	0.06773	0.3383	0.842	1	MROH6	79.45
cg08549388	chr11	73780601	0.02626	0.1312	0.842	1	C2CD3	95.01
cg25954914	chr2	54785183	-0.007427	0.03709	0.842	1	SPTBN1	1.74
cg23662453	chr1	170043658	0.1707	0.8525	0.842	1	KIFAP3	20.6
cg15367299	chr6	149766590	0.03617	0.1807	0.842	1		93.57
cg04103410	chr5	169808789	-0.03837	0.1917	0.842	1	KCNMB1	92.98
cg19411803	chr14	73704068	-0.06622	0.3307	0.842	1	PAPLN	12.08
cg11449097	chr3	44945312	0.02591	0.1294	0.842	1	TGM4	94.77
cg04897080	chr16	67220221	-0.0458	0.2287	0.842	1	EXOC3L	90
cg10028049	chrX	112067706	-0.07138	0.3565	0.842	1	AMOT	75.08
cg13653462	chr10	127103478	-0.06511	0.3252	0.842	1		89.34
cg16440607	chr1	38955452	0.1469	0.7336	0.842	1		77.71
cg13503458	chr8	29674101	0.05192	0.2593	0.842	1	LOC101929470	91.22
cg14240733	chr9	82187855	0.008335	0.04163	0.842	1	TLE4	1.92
cg02050917	chr1	2173571	-0.0837	0.4181	0.842	1	SKI	69.95
cg23412299	chr11	127813919	-0.07503	0.3747	0.842	1		84.59
cg07540860	chr22	20187797	0.04325	0.216	0.842	1	LOC284865	91.27
cg03960510	chr14	62278627	0.0392	0.1958	0.842	1		89.5
cg20712912	chr2	48648104	0.01725	0.08618	0.842	1		3.63
cg16861318	chr12	49259824	-0.03406	0.1701	0.842	1	RND1	3.19
cg10446477	chr3	111589711	0.02548	0.1273	0.842	1	PHLDB2	95.1
cg15720112	chr5	125036315	-0.2397	1.197	0.842	1		38.68
cg18272462	chr18	46132240	0.04547	0.2271	0.842	1	CTIF	91.8
ch.8.91748119F	chr8	91678943	-0.02218	0.1108	0.842	1		3.31
cg09251508	chr3	49573805	-0.05547	0.2771	0.842	1		81.76
cg03689129	chr20	61053355	-0.04117	0.2056	0.842	1		5.9
cg03608974	chr2	173940268	0.07012	0.3502	0.842	1	ZAK	17.76
cg17130902	chr4	68434598	-0.1096	0.5473	0.842	1	STAP1	92.33
cg22467751	chr3	145936547	-0.04448	0.2222	0.842	1	PLSCR4	93.39
cg27495769	chr3	192636118	0.006416	0.03205	0.842	1	C3orf59	1.91
cg15120525	chr3	188108233	0.1706	0.8522	0.842	1	LPP	80.33
cg26027199	chr3	127139952	0.111	0.5544	0.842	1		53.72
cg00371829	chr15	76304865	0.04465	0.223	0.842	1	NRG4	6.01
cg10670187	chr13	72123412	-0.09243	0.4617	0.842	1	DACH1	90.99
cg25690715	chr17	75315567	-0.07024	0.3509	0.842	1	SEPT9	5.47
cg14622451	chrX	9429325	0.109	0.5445	0.842	1		88.82
cg08815286	chr3	12838136	-0.01721	0.08599	0.842	1	CAND2	3.25
cg12943383	chr14	36340757	0.03179	0.1588	0.842	1	BRMS1L	93.99
cg25335080	chr3	42979404	0.03187	0.1592	0.842	1	KRBOX1	95.02
cg11833660	chr12	109181397	0.01036	0.05175	0.842	1	SSH1	97.73
cg03607638	chr3	193788482	-0.01984	0.09909	0.842	1		4.26
cg04011470	chr8	22079330	0.0314	0.1568	0.842	1	PHYHIP	95.12
cg00000596	chr8	133098502	-0.09309	0.465	0.842	1	HHLA1	74.83
cg19955311	chrX	39722758	0.101	0.5044	0.842	1		80.47
cg12435854	chr1	70691524	-0.08801	0.4397	0.842	1	SFRS11	91.33
cg17335258	chr2	113482768	0.07952	0.3973	0.842	1		68.48
cg20326580	chr22	41078015	0.04653	0.2325	0.842	1	MCHR1	90.77
cg16916604	chr11	47901291	-0.066	0.3297	0.842	1		89.45
cg08767650	chr7	157263457	-0.0731	0.3652	0.842	1		89.78
cg00807692	chr4	4388611	0.03612	0.1805	0.842	1	NSG1	6.21
cg08142571	chr14	104096390	-0.04162	0.2079	0.842	1	KLC1	7.09
cg06841832	chr6	140175142	-0.03661	0.1829	0.842	1		93.07
cg04287854	chr5	40276980	0.0511	0.2553	0.842	1		90.98
cg11256297	chr1	33744291	-0.02809	0.1403	0.842	1	ZNF362	94.11
cg19434673	chr2	224766889	-0.04016	0.2006	0.842	1	WDFY1	92.92
cg12584889	chrX	102347925	0.09117	0.4554	0.842	1	NXF3	84.81
cg09742895	chr11	105781302	-0.06767	0.3381	0.842	1	GRIA4	88.14
cg25806524	chr19	46998786	-0.06271	0.3133	0.842	1	PNMAL2	26.66
cg01999051	chr6	166797738	-0.124	0.6193	0.842	1	BRP44L	88.79
cg03645711	chr2	170869339	0.02464	0.1231	0.842	1	UBR3	95.12
cg15757195	chr2	8422332	0.08532	0.4262	0.842	1		88.17
cg22565251	chr19	45461093	0.02927	0.1462	0.842	1	CLPTM1	94.01
cg10662968	chr3	184529871	-0.02037	0.1018	0.842	1	VPS8	4.42
cg17092935	chr13	50997684	-0.03967	0.1982	0.842	1		93.69
cg11837713	chr15	74908863	-0.01277	0.06378	0.842	1	CLK3	2.72
cg05624853	chr16	31000466	0.06794	0.3395	0.842	1	HSD3B7	81.5
cg26599969	chr10	95367691	-0.05971	0.2983	0.842	1		83.94
cg07083475	chr4	71248446	-0.1115	0.5573	0.842	1	SMR3B	89.09
cg25610281	chr9	71377794	-0.03704	0.185	0.842	1	PIP5K1B	93.51
cg02569055	chr11	84820439	0.03193	0.1595	0.842	1	DLG2	93.84
cg16645705	chr13	111881218	-0.03913	0.1955	0.842	1	ARHGEF7	90.28
cg01752235	chr2	158992556	0.03635	0.1816	0.842	1	UPP2	94.18
cg19690858	chr4	48496131	-0.06705	0.335	0.842	1	ZAR1	90.49
cg03288653	chr19	3548338	-0.1069	0.5342	0.842	1	C19orf28	24.4
cg07769737	chr1	182757181	-0.05281	0.2638	0.842	1	NPL	90
cg05648770	chrX	18685393	-0.04001	0.1999	0.842	1	RS1	92.99
cg27241130	chr2	85555246	-0.006084	0.0304	0.842	1	TGOLN2	0.66
cg11131384	chr7	155325597	-0.225	1.124	0.842	1	CNPY1	26.32
cg08104132	chr15	86106591	-0.05194	0.2595	0.842	1	AKAP13	92.35
cg07645027	chr13	42652462	0.03955	0.1976	0.842	1	DGKH	92.86
cg22162323	chr8	144990644	0.04178	0.2087	0.842	1	PLEC1	92.09
cg18100045	chr3	8634894	0.04924	0.2461	0.842	1		87.75
cg19521769	chr8	20086679	-0.03914	0.1955	0.842	1		95.07
cg20153742	chr16	10874434	-0.04252	0.2124	0.842	1	TVP23A	92.09
cg21829265	chr6	56911139	-0.05532	0.2764	0.842	1	KIAA1586	3.23
cg14379219	chr8	9722954	0.1765	0.8819	0.842	1		81.22
cg27145096	chr18	19477995	-0.09043	0.4518	0.842	1		15.01
cg19740287	chrX	14891763	-0.09899	0.4946	0.842	1	FANCB	15.7
cg14089832	chr7	98243666	0.04404	0.2201	0.842	1		93.98
cg21433852	chr2	239542239	0.03355	0.1676	0.842	1		94.11
cg09990943	chr10	179272	0.06965	0.348	0.842	1	ZMYND11	91.8
cg17902887	chr20	49118682	-0.08155	0.4075	0.842	1		42.91
cg12332929	chr5	168089220	-0.05098	0.2547	0.842	1	SLIT3	88.29
cg18297161	chr10	7950702	0.1136	0.5679	0.842	1	TAF3	67.56
cg13969739	chr9	6414194	-0.01084	0.05418	0.842	1	UHRF2	2.21
cg13817826	chr1	161475991	0.06878	0.3437	0.842	1	FCGR2A	83.45
cg25809861	chr3	152999280	0.03808	0.1903	0.842	1		92.69
cg12697789	chr4	186990425	-0.02084	0.1041	0.842	1	TLR3	2.82
cg27533419	chr1	51538170	0.08127	0.4061	0.842	1		84.01
cg18590590	chr1	54411251	-0.03256	0.1627	0.842	1	LRRC42	5.42
cg09610492	chr14	20906323	-0.03487	0.1743	0.842	1		93.55
cg24829430	chr7	44471057	0.05057	0.2527	0.842	1	NUDCD3	85.48
cg17255085	chr7	157193359	0.04764	0.2381	0.842	1	DNAJB6	95.09
cg03899215	chr7	157996423	0.2023	1.011	0.842	1	PTPRN2	70.59
cg17681258	chr6	53389347	0.09374	0.4685	0.842	1	GCLC	82.97
cg14107019	chr7	129425171	0.03192	0.1595	0.842	1		5.02
cg03125173	chr17	62368622	0.07144	0.357	0.842	1		84.72
cg12963611	chr3	156009008	0.02322	0.116	0.842	1	KCNAB1	5.2
cg17201542	chr3	122818413	-0.0611	0.3054	0.842	1	PDIA5	89.35
cg03317078	chr4	80928989	0.08347	0.4172	0.842	1	ANTXR2	90.39
cg10414242	chr6	151561447	-0.04071	0.2034	0.842	1	AKAP12	7.1
cg04006516	chr21	32007639	-0.06413	0.3205	0.842	1	KRTAP20-2	90.5
cg17895363	chr1	193070292	-0.06621	0.3309	0.842	1	GLRX2	94.16
cg05113078	chr3	12583485	-0.03649	0.1824	0.842	1		91.16
cg19217633	chr14	24620351	-0.0331	0.1654	0.842	1	RNF31	92.87
cg10330315	chr2	127939446	-0.04378	0.2188	0.842	1		92.72
cg10820423	chr2	224171318	-0.1043	0.5214	0.842	1		44.78
cg19895164	chr22	20791024	0.0213	0.1065	0.842	1	SCARF2	3.91
cg19423485	chr22	28081950	0.3329	1.664	0.842	1		89.81
cg17849674	chr11	118713234	0.08443	0.422	0.842	1		77.78
cg26867458	chr18	12891582	0.1542	0.7706	0.842	1		89.36
cg23560055	chr11	10404525	-0.04679	0.2339	0.842	1	CAND1.11	91.92
cg27131955	chr14	52736038	-0.1165	0.5821	0.842	1	PTGDR	27.4
cg02428506	chr16	332825	0.06478	0.3238	0.842	1	ARHGDIG	88.14
cg24806709	chr2	206854390	0.03864	0.1931	0.842	1		92.89
cg06191357	chr1	172714273	0.04382	0.219	0.842	1		10.58
cg24382141	chr16	67944348	0.09734	0.4865	0.842	1	PSKH1	60.8
cg14046637	chr2	212400237	-0.06558	0.3278	0.842	1	ERBB4	89.13
cg11335321	chr13	21955582	-0.0658	0.3289	0.842	1	ZDHHC20	91.54
cg13494636	chr15	89918122	-0.1135	0.5672	0.842	1		10.92
cg19092603	chr2	170548504	0.0394	0.197	0.842	1	C2orf77	92.39
cg03727481	chr11	117791023	-0.03692	0.1845	0.842	1	TMPRSS13	93.11
cg01360628	chr3	89156118	0.1705	0.852	0.842	1	EPHA3	50.83
cg22160658	chr12	70329379	0.2362	1.181	0.842	1	MYRFL	66.93
cg11166746	chr2	183988706	0.0525	0.2624	0.842	1	NUP35	6.05
cg12582138	chr17	48183477	0.07764	0.3881	0.842	1	PDK2	90.73
cg12289653	chr3	177651974	-0.07926	0.3962	0.842	1		86.87
cg22229663	chr16	16259857	-0.1114	0.5566	0.842	1	ABCC6	91.88
cg04621521	chr7	99332765	0.05482	0.274	0.842	1	CYP3A7	86.05
cg25574724	chr5	74533066	-0.0139	0.06948	0.842	1	ANKRD31	2.84
cg18618429	chr3	122043865	0.1332	0.6657	0.842	1	CSTA	36.52
cg00296938	chr3	49044463	-0.006707	0.03352	0.842	1	P4HTM	1.77
cg11742111	chr5	154092339	0.05726	0.2862	0.842	1	LARP1	92.22
cg03833559	chr1	110435756	-0.105	0.5246	0.842	1		49.09
cg06309540	chr3	117454536	-0.05257	0.2628	0.842	1		91.13
cg14494812	chr17	48941039	-0.07014	0.3506	0.842	1	TOB1	85.7
cg13979529	chr5	58423667	0.01236	0.06179	0.842	1	PDE4D	2.29
cg23956190	chr7	1514455	-0.00513	0.02564	0.842	1	INTS1	98.82
cg21717879	chr19	572359	0.01056	0.05279	0.842	1	BSG	2.46
cg01880617	chr2	69843238	-0.1627	0.8134	0.842	1	AAK1	66.7
cg11991485	chr22	38390302	-0.0746	0.3729	0.842	1	POLR2F	39.16
cg13043583	chr7	43929324	-0.06416	0.3208	0.842	1	URGCP	70.2
cg09981907	chr8	22022035	-0.02693	0.1346	0.842	1	BMP1	4.65
cg09293652	chr14	20794803	-0.1166	0.5828	0.842	1	SNORD126	86.8
cg23704066	chr7	96339024	-0.0294	0.147	0.842	1	SHFM1	1.98
cg10207218	chr1	1714140	-0.1047	0.5235	0.842	1		11.29
cg10724702	chr15	51916003	0.03882	0.1941	0.842	1	DMXL2	4.82
cg02777063	chr7	7680018	-0.02067	0.1033	0.842	1	RPA3	2.97
cg02594127	chr6	31129433	-0.03055	0.1528	0.842	1	TCF19	93.22
cg08449003	chr9	78981537	-0.03481	0.174	0.842	1		94.47
cg08544841	chr1	90070419	-0.04608	0.2304	0.842	1		91
cg08263398	chr19	17919173	-0.05979	0.2989	0.842	1	B3GNT3	92.02
cg15056951	chr11	1068600	0.06628	0.3314	0.842	1		85.11
cg05872130	chr5	177719843	0.169	0.8451	0.842	1	COL23A1	70.91
cg02926868	chr11	66374763	0.0251	0.1255	0.842	1		95.47
cg07116631	chr16	3345463	0.1476	0.7382	0.842	1		53.12
cg06748978	chr2	25562512	0.0726	0.363	0.842	1	DNMT3A	78.13
cg16996019	chr1	114303149	0.1093	0.5465	0.842	1	PHTF1	58.41
cg00111946	chr5	150488897	0.03601	0.1801	0.842	1	ANXA6	92.05
cg04570419	chr13	111567607	0.01425	0.07127	0.842	1	ANKRD10	3.14
cg23928104	chr1	53035437	-0.1022	0.511	0.842	1		23.04
cg00732428	chr17	46048392	0.01247	0.06234	0.842	1	CDK5RAP3	2.46
cg26513274	chr11	119865427	0.0469	0.2345	0.842	1		90.22
cg09310966	chr6	41254825	-0.09652	0.4826	0.842	1	TREM1	55.98
cg20908801	chr9	96051331	-0.08099	0.4049	0.842	1	WNK2	71.51
cg12613402	chr7	65958983	-0.01307	0.06533	0.842	1		1.23
cg10949491	chr11	92500633	0.05727	0.2863	0.842	1	FAT3	77.99
cg19802981	chr19	8654808	0.05918	0.2959	0.842	1	ADAMTS10	85.7
cg16295514	chr10	27521734	-0.06514	0.3257	0.842	1	ACBD5	91.93
cg21558014	chr1	235491579	0.01935	0.09673	0.842	1	GGPS1	3.59
cg06141346	chr11	93517122	0.1324	0.6622	0.842	1	MED17	30.34
cg14189142	chr12	132865307	0.01286	0.06429	0.842	1	GALNT9	97.5
cg25760669	chr12	33050948	0.0433	0.2165	0.842	1	PKP2	92.36
cg08025585	chr15	92611535	-0.04837	0.2419	0.842	1	SLCO3A1	7.47
cg12048154	chr6	157052349	0.03733	0.1867	0.842	1		94.31
cg19176199	chr5	5605441	-0.05929	0.2965	0.842	1		82.47
cg27611016	chr12	861558	-0.02524	0.1262	0.842	1	WNK1	4.73
cg18589689	chr10	125705240	-0.06974	0.3487	0.842	1		48.74
cg01286469	chr1	180246140	0.04446	0.2223	0.842	1		91.34
cg00252616	chr4	698303	0.04149	0.2075	0.842	1	PCGF3	91.59
cg06820289	chr8	138505387	-0.1297	0.6487	0.842	1		18.83
cg09777062	chr4	4845490	0.08267	0.4134	0.842	1	LINC01396	81.95
cg15635565	chr1	10358017	-0.06926	0.3464	0.842	1	RNU6-2	92.45
cg26571739	chr19	6772688	-0.02825	0.1413	0.842	1	VAV1	4.55
cg16246284	chr9	33749059	0.3241	1.621	0.842	1	PRSS3	22.26
cg20136461	chr1	82833300	-0.04367	0.2184	0.842	1		91.53
cg13190897	chr16	66771994	-0.0586	0.2931	0.842	1	DYNC1LI2	90.54
cg03020863	chr11	104005644	0.1731	0.8656	0.842	1	PDGFD	58.58
cg01147359	chr22	35880037	-0.0989	0.4947	0.842	1		70.02
cg00311667	chr2	242573972	0.02139	0.107	0.842	1	THAP4	95.54
cg03238273	chr17	43825672	-0.09066	0.4534	0.842	1	MGC57346-CRHR1	72.25
cg24602499	chr8	27765868	-0.1325	0.6625	0.842	1	SCARA5	39.92
cg16210526	chr10	134663864	-0.04917	0.2459	0.842	1		80.24
cg06219801	chr8	82607396	-0.1489	0.7449	0.842	1	SLC10A5	19.63
cg16889557	chr12	50426531	-0.1023	0.5116	0.842	1		29.58
cg10535590	chr4	37394709	0.1317	0.6587	0.842	1	NWD2	40.62
cg02933551	chr1	146742468	-0.05292	0.2647	0.842	1	CHD1L	91.78
cg14111726	chr14	64854917	-0.02975	0.1488	0.842	1	MTHFD1	3.14
cg09645743	chr7	117067136	0.1236	0.6183	0.842	1	ASZ1	86.77
cg12524698	chr11	808556	-0.06982	0.3492	0.842	1	RPLP2	82.01
cg21939631	chr18	11821960	-0.02346	0.1173	0.842	1	GNAL	97.61
cg22138314	chr12	597242	0.0773	0.3866	0.842	1	B4GALNT3	88.07
cg06133459	chr6	33419633	-0.005907	0.02955	0.842	1	SYNGAP1	98.66
cg16913955	chr20	3780651	0.08122	0.4062	0.842	1	CDC25B	80.38
cg13631444	chr8	110098866	-0.158	0.7902	0.842	1	TRHR	47.23
cg00966672	chr21	45329952	0.06134	0.3068	0.842	1	AGPAT3	72.78
cg10196071	chr1	244897004	0.02619	0.131	0.842	1		94.46
cg25024976	chr9	133253542	-0.1714	0.8572	0.842	1	HMCN2	86.01
cg23843100	chr6	142627231	-0.04852	0.2427	0.842	1	GPR126	94.03
cg22585595	chr8	65489881	-0.02611	0.1306	0.842	1	LOC401463	5
cg24255121	chr20	36011421	0.06626	0.3314	0.842	1	SRC	83.09
cg06515518	chr1	190385961	0.06131	0.3067	0.842	1	BRINP3	91.01
cg00850239	chr6	138914505	0.01021	0.05109	0.842	1		1.92
cg00497149	chr6	41870007	0.05441	0.2722	0.842	1		86.48
cg08286738	chr2	72373238	0.0313	0.1566	0.842	1	CYP26B1	5.67
cg15730836	chr1	202008048	0.05872	0.2937	0.842	1		69.29
cg08816882	chr11	131782213	0.1062	0.5314	0.842	1	NTM	49.1
cg13149730	chr21	47734980	0.03372	0.1687	0.842	1	C21orf58	94.45
cg20963998	chr10	50476455	0.06932	0.3468	0.842	1		88.53
cg05134133	chr17	35657475	0.05484	0.2743	0.842	1	ACACA	88.73
cg17296111	chr8	106260224	0.03365	0.1683	0.842	1		95.21
cg03323452	chr9	101939103	0.05005	0.2504	0.842	1		91.5
cg06386401	chr16	68267813	0.04495	0.2249	0.842	1	ESRP2	90.85
cg01038167	chr10	25013322	0.02164	0.1082	0.842	1	ARHGAP21	2.7
cg11803931	chr5	176920500	0.09876	0.4941	0.842	1	PDLIM7	56.59
cg18105279	chr1	169570610	-0.04324	0.2163	0.842	1	SELP	6.48
cg13558392	chr5	127707760	-0.09881	0.4944	0.842	1	FBN2	90.77
cg26717995	chr10	77161188	-0.01625	0.0813	0.842	1	ZNF503	3.13
cg12107770	chr4	55874429	-0.02829	0.1415	0.842	1		94.53
cg11512515	chr1	57001816	-0.1263	0.632	0.842	1	PPAP2B	75.71
cg20448716	chr10	121652133	0.006051	0.03028	0.842	1	SEC23IP	1.78
cg16209869	chr1	226054853	0.07772	0.3889	0.842	1	TMEM63A	78.71
cg13935437	chr1	19600673	-0.3142	1.572	0.842	1	AKR7L	12.77
cg17660946	chr7	128845145	-0.03937	0.197	0.842	1	SMO	92.9
cg25076062	chr1	102187907	-0.07983	0.3994	0.842	1		62.79
cg07902192	chr6	45393977	0.1051	0.5257	0.842	1	RUNX2	86.94
cg17262926	chr17	780955	-0.1215	0.608	0.842	1	NXN	72.22
cg17405188	chrX	73164102	0.01269	0.06351	0.842	1	LOC554203	1.53
cg02071572	chr4	1403502	-0.1763	0.882	0.842	1		67.35
cg02226666	chr7	107384386	-0.03742	0.1872	0.842	1	CBLL1	7.49
cg26566236	chr6	139459701	-0.03358	0.168	0.842	1	HECA	94.27
cg26056211	chr9	79033418	-0.05795	0.29	0.842	1		87.17
cg21187258	chr7	83278594	-0.2504	1.253	0.842	1	SEMA3E	27.85
cg23162422	chr7	66093154	-0.02465	0.1234	0.842	1	KCTD7	3.98
cg24006030	chr1	171590804	0.07644	0.3825	0.842	1		80.21
cg04237338	chr17	56739120	-0.05009	0.2506	0.842	1	TEX14	95.6
cg22827063	chr2	66809119	0.04096	0.2049	0.842	1		7.3
cg04441815	chr8	144448389	0.03544	0.1773	0.842	1		94.62
cg06521025	chr12	113573143	-0.01681	0.0841	0.842	1	RASAL1	3.24
cg16635196	chr3	169758644	0.08819	0.4413	0.842	1	GPR160	89.27
cg23892456	chr3	98524360	-0.05223	0.2614	0.842	1	DCBLD2	93.03
cg17919966	chr15	78384712	0.08579	0.4293	0.842	1	SH2D7	24.68
cg08266275	chr10	34939157	0.129	0.6455	0.842	1	PARD3	79.25
cg04575524	chr16	84820574	-0.04866	0.2435	0.842	1		86.57
cg01898166	chr12	72032063	0.1175	0.5879	0.842	1	ZFC3H1	89.61
cg14600368	chr1	203578680	0.1563	0.7821	0.842	1		83.46
cg20643444	chr12	49061475	0.03885	0.1944	0.842	1	SNORA2B	93.95
cg25991122	chr5	179246250	-0.01951	0.09762	0.842	1	SQSTM1	3.24
cg26736850	chr16	532656	-0.02536	0.1269	0.842	1	RAB11FIP3	95.77
cg02361459	chr15	25437982	-0.07979	0.3993	0.842	1	SNORD115-13	82.39
cg14708360	chr2	129396420	-0.1055	0.5278	0.842	1		60.76
cg12019717	chr15	85259882	-0.02009	0.1006	0.842	1	SEC11A	2.52
cg23137159	chr22	23160459	0.09692	0.485	0.842	1		49.1
cg04174787	chr21	46764938	0.05022	0.2513	0.842	1		91.66
cg03710295	chr4	141349049	0.06432	0.3219	0.842	1	CLGN	17.5
cg20544808	chr1	1099051	-0.03972	0.1988	0.842	1		90.02
cg07705820	chr6	31833104	0.04868	0.2436	0.842	1	SLC44A4	80.04
cg11363197	chr6	30610729	-0.05546	0.2776	0.842	1	C6orf134	90.84
cg18992293	chrX	45010205	-0.0605	0.3028	0.842	1	CXorf36	88.02
cg08691918	chr20	55170322	0.07717	0.3862	0.842	1		64.26
cg27459560	chr22	27990865	-0.07406	0.3706	0.842	1		82.2
cg11735189	chr18	11309905	0.03184	0.1594	0.842	1		93.66
cg20826707	chr3	128714092	-0.04195	0.21	0.842	1	KIAA1257	91.57
cg27435660	chr10	5935953	0.08296	0.4152	0.842	1	FBXO18	64.69
cg12049329	chr1	151396952	0.02433	0.1218	0.842	1	POGZ	95.22
cg16762077	chr16	85646189	-0.03502	0.1752	0.842	1	KIAA0182	6.65
cg01803238	chr18	60986026	0.01876	0.09387	0.842	1	BCL2	2.77
cg10452644	chr2	241154541	0.07739	0.3873	0.842	1		69.24
cg00094155	chr22	51021438	0.02087	0.1044	0.842	1	CHKB-CPT1B	3.7
cg01578442	chr5	124223911	-0.1207	0.6041	0.842	1		79.44
cg00524708	chr16	31159558	-0.1776	0.8891	0.842	1	PRSS36	46.07
cg15429232	chr2	242537615	0.03462	0.1733	0.842	1	THAP4	93.62
cg23567562	chr11	75141735	-0.019	0.09511	0.842	1	KLHL35	3.2
cg03416845	chr2	190701606	-0.04499	0.2252	0.842	1	PMS1	93.32
cg24533673	chr17	40814996	0.03929	0.1966	0.842	1	TUBG2	93.58
cg17264240	chr4	186456976	0.125	0.6258	0.842	1	PDLIM3	15.02
cg08285943	chr3	196377893	0.09035	0.4522	0.842	1	NRROS	29.51
cg24945175	chr2	173311398	0.03715	0.1859	0.842	1	ITGA6	5.22
cg13104934	chr7	76888664	-0.02248	0.1125	0.842	1	CCDC146	95.73
cg20672431	chr1	146676558	-0.03295	0.1649	0.842	1	FMO5	94.64
cg19101324	chr18	20193475	0.04282	0.2143	0.842	1		92.01
cg20732440	chr1	1749888	-0.05762	0.2884	0.842	1	GNB1	88.44
cg15545861	chr1	249120164	0.03204	0.1604	0.842	1	SH3BP5L	3.21
cg09714424	chr13	103381760	0.02825	0.1414	0.842	1	LOC643677	94.69
cg00572739	chr10	18948122	-0.009644	0.04827	0.842	1	ARL5B	1.78
cg04787413	chr13	111358532	-0.005984	0.02995	0.842	1	CARS2	1.67
cg14203201	chr6	27258726	0.05013	0.2509	0.842	1		13.16
cg12489547	chr11	15959637	-0.02786	0.1395	0.842	1		93.88
cg22092606	chr2	109887294	0.03937	0.197	0.842	1	SH3RF3	92.93
cg01278560	chr8	62747513	0.04877	0.2441	0.842	1		90.61
cg10851648	chr7	39794382	-0.1021	0.5109	0.842	1	LINC00265	54.86
cg13625892	chr9	27496466	0.03188	0.1596	0.842	1	MOB3B	94.59
cg21992400	chr11	16170023	-0.02843	0.1423	0.842	1	SOX6	94.26
cg12447069	chr1	152009578	-0.02102	0.1052	0.842	1	S100A11	2.17
cg19087888	chr11	76723174	-0.03515	0.1759	0.842	1	ACER3	94.38
cg19191577	chr2	21474262	-0.05142	0.2574	0.842	1		91.13
cg17335746	chr11	3762005	-0.05709	0.2858	0.842	1	NUP98	92.61
cg08378929	chr5	159342855	-0.1202	0.6016	0.842	1	ADRA1B	62.73
cg04350237	chr2	211341519	-0.02359	0.1181	0.842	1	LANCL1	3.48
cg00851482	chr10	101088974	-0.1039	0.5203	0.842	1	CNNM1	18.22
cg13338022	chr15	43029438	-0.02678	0.134	0.842	1	CDAN1	4.69
cg01677251	chr2	211424101	-0.0529	0.2648	0.842	1	CPS1	90.33
cg08515489	chr2	204586389	-0.07996	0.4003	0.842	1	CD28	79.75
cg09459719	chr3	141594525	0.05361	0.2684	0.842	1	ATP1B3	5.23
cg06529508	chr15	52897412	0.07443	0.3726	0.842	1	FAM214A	92.87
cg00453232	chr1	93343575	-0.108	0.5407	0.842	1	FAM69A	72.5
cg03806095	chr8	37655840	-0.02396	0.1199	0.842	1	GPR124	4.28
cg05724997	chr18	60988056	0.02373	0.1188	0.842	1	BCL2	4.3
cg16966133	chr2	678866	-0.02014	0.1008	0.842	1	TMEM18	95.77
cg16576885	chrX	22813956	-0.05057	0.2532	0.842	1	PTCHD1-AS	90.97
cg08300197	chr16	961018	0.0278	0.1392	0.842	1	LMF1	94.09
cg01692978	chr16	86860774	0.1588	0.7951	0.842	1		39.91
cg06631999	chr1	26217268	-0.03279	0.1641	0.842	1	STMN1	94.41
cg24292759	chr6	141804862	-0.08099	0.4055	0.842	1		7.97
cg16129081	chr15	97028991	0.03832	0.1918	0.842	1		93.15
cg15763916	chr19	47255580	-0.04842	0.2424	0.842	1	FKRP	84.36
cg03291085	chr11	45928161	0.06324	0.3166	0.842	1	C11orf94	85.35
cg00974315	chr7	76021175	0.03584	0.1795	0.842	1	SRCRB4D	91.16
cg04086012	chr4	189060900	0.05708	0.2858	0.842	1	TRIML1	78.62
cg08780218	chr5	172194729	0.04583	0.2295	0.842	1		91.4
cg08464162	chr5	129240013	-0.02012	0.1007	0.842	1	CHSY3	1.88
cg11166703	chr3	58048877	-0.05382	0.2695	0.842	1	FLNB	87.41
cg11263852	chr12	107830064	0.1925	0.9639	0.842	1	BTBD11	86.98
cg00128805	chr15	40330701	-0.01923	0.09627	0.842	1	SRP14	3.96
cg06529843	chr5	54327099	-0.06425	0.3217	0.842	1	GZMK	91.26
cg24770086	chr22	44283473	0.0657	0.329	0.842	1	PNPLA5	69.32
cg09559225	chr8	117636287	-0.07867	0.3939	0.842	1		73.23
cg10900526	chr14	53969033	-0.03336	0.167	0.842	1		94.22
cg27555263	chr14	96743302	-0.1202	0.6019	0.842	1		44.47
cg25203772	chr1	38940816	0.1256	0.6288	0.842	1		57.48
cg17632233	chr11	62439667	0.01972	0.09872	0.842	1	C11orf48	3.1
cg24558718	chr10	853215	0.02273	0.1138	0.842	1		95.51
cg00394581	chr16	84512362	-0.05324	0.2666	0.842	1	KIAA1609	83.8
cg23039194	chr14	65892977	-0.05524	0.2766	0.842	1	FUT8	89.67
cg26682103	chrX	118109413	-0.08092	0.4052	0.842	1	LONRF3	23.36
cg11097902	chr11	78820712	0.04042	0.2024	0.842	1	ODZ4	93.49
cg20820543	chr6	135503889	-0.06927	0.3469	0.842	1	MYB	5.67
cg22818506	chr5	125827352	0.1372	0.6871	0.842	1	GRAMD3	91.85
cg23624620	chr4	107235575	-0.0729	0.365	0.842	1	AIMP1	92.51
cg17199483	chr16	16042767	-0.1466	0.7343	0.842	1	ABCC1	37.74
cg12311129	chr17	53895453	0.07505	0.3758	0.842	1		83.76
cg27564656	chr1	36023414	0.02064	0.1034	0.842	1	NCDN	3.87
cg12726335	chr10	12198868	0.03349	0.1677	0.842	1	SEC61A2	93.28
cg08581928	chr15	57431014	-0.03644	0.1825	0.842	1	TCF12	94.26
cg14030218	chr1	43786791	0.04398	0.2202	0.842	1	TIE1	90.21
cg12726190	chr4	158125874	0.1219	0.6104	0.842	1		69.49
cg26020513	chr8	11568356	-0.1335	0.6683	0.842	1	GATA4	71.74
cg13518591	chr5	32133677	-0.07819	0.3915	0.842	1	GOLPH3	83.83
cg00694614	chr10	99133424	0.04719	0.2363	0.842	1	RRP12	88.4
cg04729010	chr17	39874212	-0.05777	0.2893	0.842	1		86.78
cg22614624	chr2	242618417	-0.03581	0.1793	0.842	1	DTYMK	92.59
cg05133591	chr20	61878356	-0.237	1.187	0.842	1	NKAIN4	30.21
cg13373085	chr5	131629069	0.03213	0.1609	0.842	1	SLC22A4	3.32
cg10587434	chr11	107641923	-0.1584	0.7934	0.842	1		59.43
cg06932224	chr17	67957816	-0.1679	0.8408	0.842	1	LINC01497	72.29
cg17312580	chr5	140624586	-0.07307	0.366	0.842	1	PCDHB15	6.7
cg20332645	chr4	1400869	0.02357	0.118	0.842	1		3.57
cg26063563	chr5	113697330	0.00749	0.03751	0.842	1	KCNN2	1.97
cg07290257	chr2	169433391	-0.05563	0.2786	0.842	1	LASS6	84.09
cg07139946	chr6	32037339	-0.04049	0.2028	0.842	1	TNXB	92.28
cg14785449	chr7	97501736	-0.01941	0.09723	0.842	1	ASNS	3.56
cg18788040	chr3	128952552	0.06378	0.3194	0.842	1		16.78
cg00739004	chr1	201828531	0.02684	0.1344	0.842	1	IPO9	94.64
cg01140719	chr4	40616224	0.142	0.7113	0.842	1	RBM47	58.82
cg22831607	chr10	99531797	-0.00996	0.04988	0.842	1	SFRP5	2.28
cg22261083	chr1	61710490	0.09556	0.4786	0.842	1	NFIA	91.53
cg19943781	chr6	79315825	-0.05423	0.2716	0.842	1		88.7
cg07977713	chr1	43814169	-0.02792	0.1399	0.842	1	MPL	94.51
cg04200399	chr5	78809743	-0.0067	0.03356	0.842	1	HOMER1	1.68
cg11720051	chr2	132239499	-0.04072	0.2039	0.842	1	TUBA3D	92.51
cg23465891	chr13	113420166	-0.09633	0.4825	0.842	1	ATP11A	82.99
cg01844497	chr18	44685012	0.05348	0.2679	0.842	1	IER3IP1	89.96
cg23489508	chr8	123139693	0.1315	0.6584	0.842	1		52.88
cg15570464	chr6	1522087	-0.05359	0.2684	0.842	1		90.41
cg11533740	chr5	55548290	0.03606	0.1806	0.842	1		93.26
cg26866707	chr15	51669576	-0.05262	0.2636	0.842	1	GLDN	86.64
cg27521206	chr8	103305990	0.07709	0.3861	0.842	1	UBR5	80.54
cg16108362	chr20	43281922	0.05636	0.2823	0.842	1		90.6
cg09477886	chr5	10507827	0.1174	0.5878	0.842	1		58.87
cg09021223	chrX	151114268	0.09063	0.454	0.842	1		80.9
cg22350890	chr1	201342980	0.05342	0.2676	0.842	1	TNNT2	89.91
cg16533945	chr19	45455389	-0.02814	0.1409	0.842	1		94.97
cg24525286	chr1	4768404	0.05042	0.2525	0.842	1	AJAP1	85.64
cg17187001	chr19	6229011	0.1444	0.7231	0.842	1	MLLT1	77.75
cg09627043	chr1	42903071	0.09588	0.4803	0.842	1	ZMYND12	77.83
cg25846615	chr19	4710814	-0.05346	0.2678	0.842	1	DPP9	91.12
cg03098064	chr16	23587853	-0.02699	0.1352	0.842	1		94.34
cg13954548	chr19	47334060	-0.1498	0.7503	0.842	1	SNAR-E	56.93
cg11056497	chr16	776591	0.07931	0.3973	0.842	1	HAGHL	29.63
cg22160502	chr2	9755281	-0.03644	0.1826	0.842	1	YWHAQ	94.27
cg07910396	chr15	96288575	0.04528	0.2268	0.842	1		91.63
cg08087911	chrX	100306877	-0.06821	0.3417	0.842	1	TRMT2B	20.08
cg02727674	chr12	95611371	-0.0635	0.3181	0.842	1	FGD6	3.88
cg14123923	chr13	79176572	0.006702	0.03357	0.842	1	POU4F1	1.89
cg10608255	chr10	6042325	0.03648	0.1827	0.842	1		93.38
cg02441103	chr5	133591209	-0.02902	0.1454	0.842	1		93.99
cg14736458	chr7	99595658	-0.04818	0.2414	0.842	1		26.97
cg21800196	chr3	48673931	0.1015	0.5083	0.842	1	CELSR3	51.27
cg03986574	chr11	64544080	-0.04095	0.2051	0.842	1	SF1	94.7
cg15747993	chr12	16503552	0.1164	0.5831	0.842	1	MGST1	53.66
cg16825060	chr8	144242342	0.05286	0.2648	0.842	1	LY6H	14.18
cg04229842	chr17	55038233	-0.04979	0.2494	0.842	1	COIL	6.84
cg09331704	chr11	110167585	0.02612	0.1309	0.842	1	RDX	2.68
cg18695619	chr18	77036479	-0.03077	0.1541	0.842	1	ATP9B	94.74
cg03721352	chr1	26087527	0.07879	0.3947	0.842	1	MAN1C1	80.22
cg17273418	chr2	30850181	0.04011	0.2009	0.842	1	LCLAT1	91.72
cg06276229	chr16	3517150	0.05216	0.2613	0.842	1	NAT15	89.84
cg13357788	chr20	18293218	-0.03827	0.1917	0.842	1	ZNF133	94.64
cg20295084	chr18	56529776	0.05084	0.2547	0.842	1	ZNF532	90.82
cg17617418	chr19	58874150	0.0168	0.08417	0.842	1	ZNF497	2.96
cg08004482	chr5	108833224	0.09084	0.4551	0.842	1		93.23
cg14340128	chr20	32949932	-0.03688	0.1848	0.842	1	ITCH	93.8
cg09005221	chr14	80676940	-0.03276	0.1641	0.842	1	DIO2	93.82
cg12993838	chr6	163608472	0.07744	0.388	0.842	1	PACRG	87.97
cg10563213	chr5	167147173	-0.09973	0.4997	0.842	1	TENM2	88.56
cg11590780	chr7	128470419	0.01775	0.08895	0.842	1	FLNC	4.25
cg02021738	chr9	93970275	0.1314	0.6584	0.842	1		27.51
cg11246303	chr15	51481955	-0.09885	0.4953	0.842	1		30.24
cg20444218	chr11	73024037	-0.05329	0.267	0.842	1	ARHGEF17	86.83
cg17336929	chr8	140717097	-0.07108	0.3561	0.842	1		17.66
cg21723211	chr15	59681212	0.1529	0.7659	0.842	1		77.61
cg08312600	chr19	14607318	0.008713	0.04365	0.842	1	GIPC1	2.74
cg12556309	chr6	30304289	0.114	0.5709	0.842	1	TRIM39	78.89
cg13965132	chrX	2924465	0.04779	0.2394	0.842	1	ARSH	90.57
cg23009315	chr3	43147712	-0.01295	0.06487	0.842	1	C3orf39	2.58
cg13768055	chr17	65505	0.572	2.866	0.842	1	RPH3AL	64.03
cg12817871	chr1	23823489	-0.05833	0.2922	0.842	1		84.84
cg01650433	chr7	143815533	-0.07531	0.3773	0.842	1		82.73
cg21503991	chr19	51456730	0.0852	0.4269	0.842	1	KLK5	46.17
cg25237400	chr12	132255332	0.05911	0.2962	0.842	1	SFSWAP	90.78
cg04528783	chr6	43408090	-0.04806	0.2408	0.842	1	ABCC10	90.84
cg10388430	chr10	111768423	-0.06131	0.3072	0.842	1	ADD3	7.12
cg10808142	chr22	30631915	-0.08958	0.4489	0.842	1		73.69
cg19965300	chr5	113388886	0.0676	0.3387	0.842	1		74.08
cg07522647	chr1	156784307	0.04425	0.2217	0.842	1	NTRK1	92.06
cg21688692	chr4	42517158	0.03225	0.1616	0.842	1	ATP8A1	95.41
cg06225964	chr2	216898135	-0.05253	0.2632	0.842	1		92.51
cg09638793	chr19	13261286	-0.009149	0.04584	0.842	1	STX10	1.97
cg18045512	chr12	125564631	-0.1127	0.5647	0.842	1	AACS	76.46
cg10404262	chr10	103700840	0.03353	0.168	0.842	1	C10orf76	93.91
cg05633070	chr17	933118	0.03363	0.1685	0.842	1	ABR	95.44
cg05059607	chr17	65488100	0.167	0.8371	0.842	1	PITPNC1	50.32
cg12891772	chr7	140690695	-0.1009	0.5057	0.842	1		84.28
cg10246019	chr2	233059307	-0.03463	0.1735	0.842	1	DIS3L2	94.07
cg14555682	chr12	56511647	-0.05041	0.2526	0.842	1	ZC3H10	7.39
cg14339765	chr6	46048772	-0.03349	0.1678	0.842	1	CLIC5	93.25
cg16280399	chr6	16705528	-0.1031	0.5165	0.842	1	ATXN1	84.82
cg23427404	chr10	29546610	-0.1464	0.7334	0.842	1		39.83
cg05283588	chr5	62086635	0.04942	0.2477	0.842	1		91.65
cg00817464	chr10	111662876	-0.2697	1.352	0.842	1	XPNPEP1	82.34
cg23515921	chr17	80747189	0.03361	0.1684	0.842	1	TBCD	93.54
cg06574960	chr2	232265084	-0.09177	0.4599	0.842	1	B3GNT7	67.81
cg19969988	chr11	277576	0.1121	0.5616	0.842	1	NLRP6	62.86
cg22135332	chr6	17105539	0.05254	0.2633	0.842	1		92.85
cg05892156	chr18	8658686	0.03774	0.1891	0.842	1		93.22
cg00831931	chr10	114823094	-0.02913	0.146	0.842	1	TCF7L2	93.4
cg10677697	chr7	45961126	-0.03	0.1504	0.842	1	IGFBP3	2.34
cg07252486	chr11	131533199	0.1293	0.6481	0.842	1	C11orf39	84.9
cg10898852	chr1	161885959	-0.0272	0.1363	0.842	1	ATF6	95.18
cg13888441	chr6	37140088	-0.06937	0.3477	0.842	1	PIM1	8.58
cg15778594	chr16	9489996	-0.1081	0.5418	0.842	1		68.51
cg04760795	chr5	143015015	-0.1093	0.548	0.842	1		83.54
cg15887927	chr13	29148952	0.09681	0.4852	0.842	1		30.68
cg03577017	chr17	57888453	0.05049	0.253	0.842	1	VMP1	93.03
cg17841859	chr8	98426750	0.08641	0.4331	0.842	1	LOC101927066	79.18
cg09131662	chr3	54076817	0.07772	0.3895	0.842	1		87.99
cg10641762	chr19	14688993	-0.07713	0.3866	0.842	1		52.13
cg13138919	chr6	149951964	-0.0462	0.2315	0.842	1	KATNA1	90.68
cg17918158	chr3	99463106	0.04739	0.2375	0.842	1	COL8A1	90.6
cg14966992	chr3	127842884	-0.01456	0.07298	0.842	1	RUVBL1	2.6
cg02710015	chr12	55362424	0.1574	0.7888	0.842	1	KIAA0748	37.32
cg10160939	chr10	45360880	-0.1325	0.6639	0.842	1		78.93
cg04643588	chr16	76590886	-0.03656	0.1832	0.842	1	CNTNAP4	93.47
cg08941533	chr7	17351751	0.03634	0.1821	0.842	1	AHR	94.13
cg07913153	chr1	236680761	0.04131	0.2071	0.842	1	LGALS8	93.43
cg27380459	chr11	66315870	-0.05475	0.2744	0.842	1	ACTN3	90.49
cg08245995	chr15	101903466	-0.06978	0.3498	0.842	1	PCSK6	89.3
cg27338202	chr3	187481967	-0.03671	0.184	0.842	1		92.7
cg04165720	chr19	7677604	-0.07254	0.3636	0.842	1	KIAA1543	82.08
cg20880254	chr1	9711331	0.1323	0.6632	0.842	1	PIK3CD	22.99
cg05938033	chr11	46781914	0.02599	0.1303	0.842	1	CKAP5	96.14
cg22635402	chr5	170210611	-0.05577	0.2796	0.842	1	GABRP	91.55
cg04841041	chr18	21544745	0.07119	0.3569	0.842	1		80.24
cg08114979	chr12	21910863	-0.09509	0.4767	0.842	1		81.37
cg09492074	chr15	66263624	0.08113	0.4067	0.842	1	MEGF11	27.87
cg04688788	chr8	58054756	0.1704	0.8542	0.842	1		67.91
cg13288653	chr7	27282756	-0.0384	0.1925	0.842	1	EVX1-AS	6.6
cg05620046	chr6	167810343	0.0333	0.1669	0.842	1		93.9
cg17349199	chr10	118429452	-0.1372	0.6877	0.842	1	C10orf82	59.38
cg03165378	chr1	153329882	-0.09938	0.4982	0.842	1	S100A9	58.9
cg16306654	chr1	6419767	0.0836	0.4191	0.842	1	ACOT7	57.95
cg15361656	chr14	67632523	-0.07604	0.3812	0.842	1	GPHN	88.64
cg25597976	chr8	74750772	0.08739	0.4381	0.842	1	UBE2W	83.01
cg04546344	chr7	120687596	-0.06899	0.3459	0.842	1	CPED1	92.23
cg14105551	chr8	128972734	-0.07559	0.3789	0.842	1	MIR1205	22.54
cg13091883	chr1	111892655	-0.04709	0.2361	0.842	1	C1orf88	92.16
cg01410440	chr7	157193063	0.01834	0.09193	0.842	1	DNAJB6	98.3
cg24060102	chr11	119044487	0.0478	0.2397	0.842	1	NLRX1	82.76
cg10924857	chr17	20013829	0.01407	0.07056	0.842	1	CYTSB	98.67
cg00549433	chr2	15700282	-0.114	0.5715	0.842	1	NBAS	44.58
cg11153783	chr16	9162816	0.0234	0.1173	0.842	1		95.87
cg24458917	chr13	112334205	-0.04246	0.2129	0.842	1		89.28
cg18760275	chr3	19308604	0.1062	0.5324	0.842	1	KCNH8	90.72
cg27125093	chr19	3179828	0.02996	0.1502	0.842	1	S1PR4	3.65
cg05213790	chr17	17090686	-0.05171	0.2592	0.842	1	MPRIP	84.61
cg14025976	chr7	105039686	-0.0452	0.2266	0.842	1		92.49
cg19892088	chr12	82948439	-0.1014	0.5086	0.842	1		50.86
ch.4.76675046R	chr4	76456022	-0.01326	0.06651	0.842	1		2.43
cg14177865	chr3	188607928	-0.0232	0.1163	0.842	1	LPP	95.15
cg20809181	chr2	16575698	0.08017	0.402	0.842	1		74.06
cg25707945	chr10	3147707	-0.01626	0.08155	0.842	1	PFKP	97
cg02990869	chr4	165304842	-0.04919	0.2466	0.842	1	MARCH1	4.97
cg17415326	chr1	79350918	-0.1446	0.7248	0.842	1		79.55
cg09939991	chr10	89434856	-0.05704	0.286	0.842	1	PAPSS2	91.19
cg08946157	chr1	85594903	0.0391	0.1961	0.842	1	WDR63	91.54
cg02624857	chr12	117443343	0.06476	0.3247	0.842	1	FBXW8	87.77
cg09624858	chr6	30132226	0.09272	0.4649	0.842	1	TRIM15	70.04
cg06653216	chr16	941948	0.04166	0.2089	0.842	1	LMF1	90.96
cg11162602	chr2	166790225	0.04548	0.228	0.842	1	TTC21B-AS1	92.19
cg19084053	chr4	189548707	-0.1028	0.5154	0.842	1		76.6
cg22370006	chr6	154360344	-0.06896	0.3458	0.842	1	OPRM1	9.41
cg15192374	chr1	9776629	0.1065	0.5338	0.842	1	PIK3CD	73.81
cg10498365	chr12	62523235	-0.1385	0.6945	0.842	1	FAM19A2	79.62
cg13452522	chr10	92837362	0.08685	0.4355	0.842	1		48.15
cg15466818	chr16	68680194	-0.04081	0.2046	0.842	1	CDH3	9.03
cg01702217	chr5	1499165	-0.04568	0.229	0.842	1	LPCAT1	92.84
cg17580326	chr8	75544588	0.1284	0.6439	0.842	1	MIR2052HG	66.38
cg11024723	chr11	4466517	0.1297	0.6504	0.842	1		92.37
cg22873562	chr3	133969914	0.02048	0.1027	0.842	1	RYK	3.96
cg00550141	chrX	24666268	0.1144	0.5735	0.842	1	PCYT1B	81.39
cg00413587	chr10	74135235	-0.02829	0.1419	0.842	1	MICU1	94.47
cg25554719	chr11	8699492	-0.124	0.6216	0.842	1		94.57
cg14371107	chr11	71934510	-0.06986	0.3503	0.842	1	INPPL1	5.61
cg14308944	chr2	204460232	0.05414	0.2715	0.842	1		91.99
cg15727188	chr1	3139867	-0.04876	0.2445	0.842	1	PRDM16	93.41
cg24877734	chr10	75941574	-0.05275	0.2645	0.842	1	ADK	91.94
cg13579374	chr8	62627037	0.03307	0.1658	0.842	1	ASPH	4.48
cg21275932	chr21	46410877	0.02797	0.1403	0.842	1		95.74
cg22738586	chr17	74535962	-0.05518	0.2767	0.842	1	PRCD	85.98
cg04271791	chr10	99629457	0.009616	0.04822	0.842	1	CRTAC1	1.9
cg06910254	chr16	3185002	-0.008957	0.04492	0.842	1	ZNF213	2.61
cg01110347	chr7	116859066	-0.05564	0.279	0.842	1	ST7	88.6
cg16269274	chr22	48669697	-0.02959	0.1484	0.842	1	MIR3201	94.6
cg22624795	chr12	53880664	0.0556	0.2788	0.842	1	MAP3K12	85.71
cg18002602	chr11	66138449	0.1053	0.5282	0.842	1	SLC29A2	22.44
cg06143362	chr20	44940594	-0.07636	0.383	0.842	1		30.19
cg18657751	chr17	9834056	0.1189	0.5963	0.842	1	GAS7	80.72
cg23092927	chr4	133293183	0.04307	0.216	0.842	1		92.32
cg13471974	chr16	49715356	-0.04276	0.2144	0.842	1	ZNF423	90.57
cg04147428	chr7	116339103	-0.05949	0.2983	0.842	1	MET	91.53
cg00982543	chr3	13728822	0.08965	0.4496	0.842	1	LINC00620	86.52
cg00466073	chr19	10890048	-0.02687	0.1347	0.842	1	MIR4748	95.04
cg14501118	chr16	55978565	-0.03612	0.1811	0.842	1	CES5A	92.72
cg09180566	chr13	24736095	-0.1044	0.5238	0.842	1	SPATA13	78.64
cg26619624	chr7	96339434	0.1493	0.7487	0.842	1	SHFM1	68.79
cg16099871	chr8	13296183	0.1131	0.5672	0.842	1	DLC1	72.38
cg24243169	chr8	128926731	-0.04661	0.2338	0.842	1	PVT1	91.49
cg25947141	chr7	101566737	0.03823	0.1917	0.842	1	CUX1	92.67
cg00110041	chr15	81142343	0.06155	0.3087	0.842	1	KIAA1199	76.88
cg07758693	chr2	229027	0.1034	0.5185	0.842	1	SH3YL1	88.2
cg03343182	chr19	1000199	0.03126	0.1568	0.842	1	GRIN3B	5.29
cg15888463	chr2	242953485	-0.06489	0.3254	0.842	1		6.52
cg03408129	chr19	37156744	-0.08578	0.4302	0.842	1	ZNF461	88.98
cg27216259	chr6	82462460	-0.0261	0.1309	0.842	1	FAM46A	2.61
cg09789307	chr22	23489286	0.04413	0.2213	0.842	1	RAB36	90.32
cg16948082	chr2	239197356	-0.01456	0.073	0.842	1	PER2	2.21
cg15821939	chr8	1765387	0.1101	0.5523	0.842	1	MIR596	6.12
cg04824022	chr16	72644371	-0.05586	0.2802	0.842	1		91.56
cg20495281	chr18	10832514	0.03409	0.171	0.842	1	PIEZO2	93.75
cg14758065	chr17	81028496	-0.09999	0.5015	0.842	1		70.38
cg24601705	chr12	133016668	0.02905	0.1457	0.842	1		94.81
cg06353435	chr2	144937169	0.03974	0.1993	0.842	1	GTDC1	93.77
cg13539221	chr5	142438040	-0.0253	0.1269	0.842	1	ARHGAP26	95.5
cg12361980	chr2	176594963	0.09087	0.4558	0.842	1		86.73
cg14020043	chr17	79280649	0.04705	0.236	0.842	1	LINC00482	90.38
cg24507066	chr7	27866649	0.0457	0.2292	0.842	1	TAX1BP1	91.92
cg03619811	chr9	136214605	-0.02333	0.117	0.842	1	MED22	4.11
cg18518720	chr2	219712474	0.06465	0.3243	0.842	1		19.83
cg13594569	chr6	25361024	0.1987	0.9967	0.842	1	LRRC16A	74.54
cg20693840	chr12	93156838	-0.1367	0.6856	0.842	1	PLEKHG7	88.93
cg25202367	chr6	110964408	-0.3762	1.887	0.842	1	CDK19	79.13
cg09852693	chr4	150999899	-0.0246	0.1234	0.842	1	DCLK2	4.32
cg01275669	chr7	47294004	0.3	1.505	0.842	1		6.03
cg11012543	chr3	52231691	-0.07899	0.3962	0.842	1	ALAS1	75.22
cg17017994	chr22	28832220	0.04961	0.2488	0.842	1	TTC28	93.81
cg06749789	chr2	242549637	-0.02131	0.1069	0.842	1	THAP4	4.36
cg22607160	chr4	89197877	0.1175	0.5892	0.842	1	PPM1K	89.16
cg22931151	chr5	180581761	-0.669	3.356	0.842	1	OR2V2	76.38
cg14069412	chr5	134209415	-0.07739	0.3882	0.842	1	TXNDC15	89.21
cg18536132	chr2	241501165	-0.1631	0.8184	0.842	1	ANKMY1	60.4
cg20081344	chr5	180626416	-0.09918	0.4975	0.842	1	TRIM7	79.39
cg22839114	chr12	69024659	0.03253	0.1632	0.842	1	RAP1B	93.42
cg17938229	chr2	136571637	-0.05049	0.2533	0.842	1	LCT	91.16
cg13777473	chr14	96742920	0.05597	0.2808	0.842	1		89.34
cg26394244	chr14	52536066	0.006997	0.0351	0.842	1	NID2	1.86
cg17962575	chr20	48200712	-0.05392	0.2705	0.842	1		89.02
cg24472585	chr1	154192509	0.05713	0.2866	0.842	1	UBAP2L	8.7
cg14654468	chr17	80186336	-0.02383	0.1195	0.842	1	SLC16A3	4.63
cg07017074	chr1	109733576	0.09621	0.4826	0.842	1	KIAA1324	81.84
cg10044208	chr17	36507391	0.0967	0.4851	0.842	1	SOCS7	42.81
cg02861260	chr13	113614315	-0.02422	0.1215	0.842	1		96.35
cg02132909	chr7	95454615	0.06679	0.335	0.842	1	DYNC1I1	81.2
cg07671727	chr7	87148380	-0.05392	0.2705	0.842	1	ABCB1	91.75
cg00754834	chr4	14843735	0.04509	0.2262	0.842	1	LINC00504	90.3
cg05447290	chr5	158275960	0.06647	0.3335	0.842	1	EBF1	90.06
cg06675049	chr1	230445459	0.01957	0.09816	0.842	1		95.54
cg21374848	chr20	35125282	-0.0507	0.2544	0.842	1	DLGAP4	85.5
cg05181727	chr2	239288232	0.02346	0.1177	0.842	1	TRAF3IP1	3.66
cg18025558	chr7	72727502	0.04626	0.2321	0.842	1	TRIM50	90.78
cg20906340	chr10	73331610	-0.05056	0.2537	0.842	1	CDH23	90.95
cg10264800	chr18	71216618	0.02682	0.1345	0.842	1		95.03
cg11550618	chr12	48096599	0.03367	0.1689	0.842	1	RPAP3	93.04
cg26259695	chr16	24693284	-0.0956	0.4796	0.842	1		81.13
cg15832533	chr16	71101248	-0.07256	0.364	0.842	1	HYDIN	63.95
cg04731618	chr14	105355938	-0.04981	0.2499	0.842	1	KIAA0284	90.99
cg18630751	chr1	28582867	-0.03418	0.1715	0.842	1		4.96
cg23146957	chr12	95015658	-0.2207	1.107	0.842	1	TMCC3	57.64
cg16578742	chr5	35617687	-0.1691	0.8483	0.842	1	SPEF2	61.31
cg12671259	chr3	45353657	0.05971	0.2996	0.842	1		91.98
cg04652889	chr16	11532168	-0.1045	0.5241	0.842	1		89.15
cg11509907	chr2	235404686	0.02215	0.1111	0.842	1	ARL4C	3.17
cg24924523	chr7	27642456	-0.04599	0.2307	0.842	1	HIBADH	93.71
cg17666401	chr7	2900549	0.07779	0.3903	0.842	1		72.05
cg03001012	chr12	4829636	0.1112	0.5578	0.842	1	GALNT8	53.79
cg18586203	chr14	22924450	-0.0437	0.2192	0.842	1		92.55
cg27616013	chr18	67928547	0.04196	0.2105	0.842	1		92.41
cg14493678	chr13	73301950	-0.01431	0.07179	0.842	1	C13orf37	2.8
cg10760885	chr17	40723780	0.05902	0.2961	0.842	1	MLX	87.51
cg00050496	chr12	110211701	0.08895	0.4463	0.842	1	MGC14436	21.57
cg08962271	chr11	67273496	0.05935	0.2978	0.842	1	PITPNM1	11.5
cg23710776	chr3	138066075	-0.05541	0.278	0.842	1	MRAS	90.2
cg14007636	chr1	165495309	-0.04161	0.2088	0.842	1	LOC400794	91.95
cg01609612	chr6	16675512	0.04011	0.2013	0.842	1	ATXN1	92.82
cg02523647	chr15	47690188	0.06468	0.3245	0.842	1	SEMA6D	91.89
cg16431067	chr10	35701504	0.02283	0.1145	0.842	1	CCNY	94.53
cg18795606	chr13	22067147	0.0465	0.2333	0.842	1	EFHA1	93.07
cg24188829	chr19	53517176	0.04731	0.2374	0.842	1	ERVV-1	92.17
cg10389198	chr19	49604716	0.03807	0.191	0.842	1	SNRNP70	93.69
cg06888900	chr16	75301362	-0.04634	0.2325	0.842	1	BCAR1	88.51
cg14708386	chr3	31330858	0.1377	0.691	0.842	1		93.84
cg22329423	chr20	21490572	-0.01407	0.07058	0.842	1		1.44
cg16052052	chr21	20896215	0.5792	2.906	0.842	1		73.47
cg24425854	chr9	34376917	-0.0521	0.2614	0.842	1	KIAA1161	16.26
cg15397657	chr11	121240931	0.2059	1.033	0.842	1		92.48
cg25654512	chr1	46353410	0.09271	0.4652	0.842	1	MAST2	62.34
cg22832808	chr15	48726513	-0.02385	0.1197	0.842	1	FBN1	95.4
cg01597709	chr8	2201214	0.01448	0.07264	0.842	1		97.61
cg01724587	chr4	58023788	0.2887	1.449	0.842	1	IGFBP7-AS1	87.15
cg00723842	chr2	108938671	-0.04666	0.2341	0.842	1	SULT1C2P1	91.66
cg09505242	chr10	82132655	0.1248	0.6263	0.842	1		93.3
cg13875807	chr9	6758935	0.02365	0.1187	0.842	1	KDM4C	4.25
cg02660091	chr17	33153436	-0.06855	0.344	0.842	1		86.21
cg07226802	chr8	144457703	-0.05148	0.2584	0.842	1	RHPN1	86.39
cg07247255	chr2	166489360	-0.1373	0.6889	0.842	1	CSRNP3	86.64
cg11078736	chr7	10748426	-0.1071	0.5377	0.842	1		57.09
cg26925450	chr15	25447799	0.05117	0.2568	0.842	1	SNORD115-19	87.61
cg02873421	chr17	46629306	0.05414	0.2717	0.842	1	HOXB3	91.19
cg15781526	chr1	19688050	0.08124	0.4077	0.842	1	CAPZB	88.9
cg07620544	chr16	31225357	0.06438	0.3231	0.842	1	TRIM72	68.59
cg22920501	chr2	26401640	0.124	0.6221	0.842	1	FAM59B	10.19
cg10010922	chr14	93260381	-0.007239	0.03633	0.842	1	GOLGA5	2.02
cg26847093	chr13	51483765	-0.03201	0.1606	0.842	1	RNASEH2B	5.47
cg12267750	chr17	46050419	0.04295	0.2156	0.842	1	CDK5RAP3	91.12
cg06850315	chr13	24665543	0.04959	0.2489	0.842	1		91.32
cg14502713	chr9	140425395	0.06322	0.3173	0.842	1	PNPLA7	80.15
cg04931708	chr7	121944678	0.04553	0.2285	0.842	1	FEZF1	7.95
cg04387010	chr17	53038315	0.03474	0.1743	0.842	1	COX11	93.59
cg07136388	chr4	48018755	0.09108	0.4571	0.842	1	NIPAL1	13.79
cg15649007	chr1	38979009	-0.07704	0.3866	0.842	1		78.16
cg07423939	chr5	107713125	0.02236	0.1122	0.842	1	FBXL17	95.29
cg27379240	chr5	112042919	0.1604	0.8051	0.842	1	APC	65.44
cg04788221	chr20	61427686	-0.07278	0.3652	0.842	1	C20orf20	8.85
cg22232830	chr4	128541611	0.1506	0.7557	0.842	1		74.62
cg06645987	chr1	53928411	0.04704	0.2361	0.842	1	DMRTB1	86.96
cg08403064	chr11	44068709	0.1059	0.5316	0.842	1	ACCSL	75.81
cg11183332	chr1	37609732	0.147	0.738	0.842	1		65.63
cg13278911	chr3	39222419	-0.006537	0.03281	0.842	1		1.73
cg00755146	chr8	49104864	0.02535	0.1272	0.842	1		95.41
cg08950287	chr7	99725807	-0.06042	0.3033	0.842	1	MBLAC1	7.94
cg22281459	chr3	16958466	-0.09396	0.4716	0.842	1	PLCL2	50.38
cg03718677	chr1	151148266	0.02821	0.1416	0.842	1	TMOD4	94.77
cg10033488	chr16	87638380	0.07481	0.3755	0.842	1	JPH3	55.49
cg10264609	chr7	36321813	0.06836	0.3431	0.842	1	EEPD1	21.57
cg07638723	chr3	134060450	-0.07342	0.3685	0.842	1		77.76
cg15697355	chr19	6414982	0.02718	0.1364	0.842	1	KHSRP	95.73
cg27387063	chr6	21666391	-0.02204	0.1106	0.842	1	FLJ22536	3.75
cg04274916	chr22	41252959	-0.01631	0.08185	0.842	1	ST13	3
cg24286174	chr3	188697399	-0.04476	0.2247	0.842	1		94.22
cg15084286	chr11	17036142	0.01576	0.07911	0.842	1	PLEKHA7	2.25
cg22591889	chr10	93828960	-0.05219	0.262	0.842	1	CPEB3	92.03
cg13675871	chr19	1080514	-0.02151	0.108	0.842	1	HMHA1	96.35
cg13501779	chr10	94640157	0.5287	2.654	0.842	1	EXOC6	36.19
cg03633073	chr16	89437518	0.005095	0.02558	0.842	1	ANKRD11	98.92
cg19922741	chr10	134795307	-0.09873	0.4956	0.842	1		61.39
cg15355620	chr7	99953298	-0.04766	0.2392	0.842	1	MIR6840	89.65
cg15880738	chr11	118215112	-0.1112	0.5581	0.842	1	CD3G	64.44
cg07599870	chr2	176046806	-0.06401	0.3213	0.842	1	ATP5G3	82.45
cg07750463	chr1	223843236	0.07518	0.3774	0.842	1	CAPN8	86.12
cg03356313	chr2	198268478	0.02852	0.1432	0.842	1	SF3B1	94.82
cg01226231	chr5	139935196	-0.07124	0.3576	0.842	1	SRA1	89.76
cg04015962	chr1	10949192	-0.2583	1.297	0.842	1		53.13
cg24408719	chr11	130321183	-0.03876	0.1946	0.842	1	ADAMTS15	93.5
cg24055398	chr17	73127994	-0.03198	0.1605	0.842	1	NT5C	6.31
cg08535195	chr20	6506201	-0.02855	0.1433	0.842	1	CASC20	93.88
cg16373456	chr11	36078869	0.05139	0.258	0.842	1	LDLRAD3	88.28
cg18416981	chr11	67820569	0.03827	0.1921	0.842	1	CHKA	93.58
cg22238006	chr20	2636959	-0.04954	0.2487	0.842	1	SNORD56	86.87
cg25305549	chr2	67689042	-0.03083	0.1548	0.842	1		94.36
cg09886858	chr17	44842732	0.03855	0.1935	0.842	1	WNT3	92.61
cg11424674	chr1	44727313	-0.0127	0.06375	0.842	1	ERI3	98.91
cg13085643	chr3	151877271	0.03842	0.1929	0.842	1		93.9
cg15933383	chr10	98338033	0.04792	0.2406	0.842	1	TM9SF3	87.46
cg05445187	chr17	80890588	-0.0473	0.2375	0.842	1	TBCD	91.24
cg08238036	chr21	43918729	-0.05344	0.2683	0.842	1	SLC37A1	88.8
cg04108816	chr14	69611663	0.08985	0.451	0.842	1	DCAF5	88.71
cg07066091	chr7	90348541	-0.06853	0.344	0.842	1	CDK14	92.45
cg17200204	chr3	43732323	-0.0553	0.2776	0.842	1	ABHD5	14.06
cg01374954	chr10	50398546	-0.1058	0.5312	0.842	1		37.83
cg02978784	chr6	28460106	0.1137	0.5708	0.842	1		73.86
cg10616306	chr5	87564718	-0.03718	0.1866	0.842	1	TMEM161B	1.52
cg16396033	chr12	114282612	-0.05129	0.2575	0.842	1	RBM19	90.39
cg25124966	chr11	129723987	-0.1212	0.6084	0.842	1	TMEM45B	20.98
cg26551025	chr7	87150471	-0.05103	0.2562	0.842	1	ABCB1	91.26
cg21330944	chr12	27149914	-0.2196	1.103	0.842	1	TM7SF3	34.74
cg02501715	chr4	1373985	-0.03458	0.1736	0.842	1	KIAA1530	96.86
cg08260763	chr16	8891593	-0.00524	0.02631	0.842	1	PMM2	0.62
cg12373898	chr4	15686426	-0.02896	0.1454	0.842	1	LOC285550	94.8
cg07968091	chr12	124810908	-0.04178	0.2098	0.842	1	NCOR2	92.52
cg03587907	chr9	138986185	-0.04893	0.2456	0.842	1	NACC2	10.71
cg01052776	chr11	495908	-0.05618	0.282	0.842	1	RNH1	90.41
cg19637387	chr1	41981860	-0.06497	0.3262	0.842	1	HIVEP3	14.06
cg03457673	chr11	130028452	0.0601	0.3017	0.842	1	ST14	79.98
cg05800065	chr4	4388208	-0.07925	0.3979	0.842	1	NSG1	7.74
cg06476034	chr17	6915753	-0.01247	0.06261	0.842	1	RNASEK	2.52
cg10936995	chr3	169687379	-0.1869	0.9385	0.842	1	SEC62	83
cg03099132	chr1	4677557	-0.07792	0.3912	0.842	1		62.34
cg01032779	chr8	131081968	0.04523	0.2271	0.842	1	ASAP1	93.88
cg16270222	chr17	41446396	-0.02032	0.102	0.842	1		1.91
ch.14.561430R	chr14	50760071	-0.02622	0.1317	0.842	1	L2HGDH	3.56
cg18604568	chr5	146832356	-0.01729	0.08681	0.842	1	DPYSL3	2.24
cg12670405	chr4	109145949	-0.05133	0.2577	0.842	1		90.93
cg18774154	chr2	126504079	-0.1123	0.5637	0.842	1		73.81
cg18891005	chrX	100353767	0.09775	0.4908	0.842	1	CENPI	57.66
cg03239186	chr16	2307586	0.03666	0.1841	0.842	1	RNPS1	93.97
cg11468148	chr10	670815	0.174	0.8735	0.842	1	DIP2C	77.78
cg18817750	chr10	104174276	0.05258	0.264	0.842	1	PSD	89.99
cg07028661	chr21	31312905	-0.09329	0.4684	0.842	1	GRIK1	25.28
cg21832572	chr10	21574820	0.05107	0.2564	0.842	1		89.43
cg10699049	chr17	25957771	0.06147	0.3087	0.842	1	LGALS9	84.09
cg12560987	chr7	1287065	-0.02954	0.1483	0.842	1		3.86
cg03526563	chr15	68112070	0.08208	0.4122	0.842	1	SKOR1	50.7
cg17615063	chr15	73661771	0.007226	0.03629	0.842	1	HCN4	1.5
cg20550195	chr1	67838151	0.03265	0.164	0.842	1	IL12RB2	93.63
cg24678113	chr1	3006466	-0.1106	0.5554	0.842	1	PRDM16	82.38
cg14747166	chr8	123832258	0.02855	0.1434	0.842	1	ZHX2	94.16
cg04198323	chr2	171828959	-0.03866	0.1941	0.842	1		93.21
cg24100604	chr2	75823560	-0.04115	0.2066	0.842	1		92.42
cg12024822	chr6	90597394	0.152	0.7632	0.842	1		28.96
cg12485556	chr6	105774617	0.02941	0.1477	0.842	1	PREP	94.35
cg10969346	chr12	5349626	-0.1593	0.8	0.842	1	LOC101929584	85.05
cg15284151	chr13	38357421	0.08055	0.4045	0.842	1	TRPC4	91.8
cg05318891	chr1	32372844	-0.0331	0.1662	0.842	1	PTP4A2	93.75
cg07169399	chr2	239276221	0.06875	0.3452	0.842	1	TRAF3IP1	68.1
cg17604055	chr2	239066164	-0.07514	0.3773	0.842	1	FAM132B	79.16
cg22538054	chr12	95941988	-0.01079	0.05418	0.842	1	USP44	2.9
cg23196549	chr4	110480700	-0.1431	0.7186	0.842	1	CCDC109B	64.84
cg13826709	chr21	46708041	-0.005618	0.02821	0.842	1	POFUT2	1.32
cg17653257	chr10	73482570	-0.05523	0.2774	0.842	1	C10orf105	88.63
cg03308839	chr16	15797297	-0.103	0.5171	0.842	1	NDE1	43.51
cg14826251	chr1	215125979	-0.06194	0.3111	0.842	1		85.47
cg23689429	chr16	88220022	-0.08796	0.4417	0.842	1		72.28
cg17203313	chr17	42907937	0.006711	0.03371	0.842	1	GJC1	1.77
cg19545524	chr6	11993495	0.06988	0.351	0.842	1	LOC101928253	82.43
cg01230029	chr13	102292848	0.03091	0.1552	0.842	1	ITGBL1	93.96
cg23845051	chr22	21127937	0.1119	0.562	0.842	1	SERPIND1	89.2
cg17939444	chr8	40010443	-0.06788	0.3409	0.842	1	C8orf4	84.46
cg16971696	chr2	174807971	-0.02551	0.1281	0.842	1	SP3	94.95
cg25362068	chr17	7185023	0.02347	0.1179	0.842	1	SLC2A4	2.07
cg27170376	chr17	2145417	-0.09551	0.4797	0.842	1	SMG6	76.65
cg10385805	chr19	35164371	0.08532	0.4285	0.842	1		92.14
cg01846882	chr8	134621401	-0.04313	0.2166	0.842	1		91.71
cg09119244	chrX	53111239	0.09695	0.4869	0.842	1	TSPYL2	15.41
cg09383087	chrX	40575485	0.1692	0.8498	0.842	1	MED14	39.38
cg20550987	chr18	33022052	-0.03222	0.1618	0.842	1		94.99
cg03819136	chr19	4234921	-0.06623	0.3327	0.842	1	EBI3	86.01
cg24543596	chr1	153960103	0.03403	0.1709	0.842	1	RAB13	93.49
cg19972193	chr5	180071816	-0.05112	0.2567	0.842	1	FLT4	88.95
cg24427145	chr7	103801561	0.09338	0.469	0.842	1	ORC5	90.16
cg21714266	chr6	146350748	0.1361	0.6838	0.842	1	GRM1	18.17
cg07836022	chr13	81622354	-0.1251	0.6282	0.842	1		74.2
cg07424493	chr19	47344490	0.044	0.221	0.842	1	AP2S1	91.57
cg21610110	chr9	136580710	-0.04443	0.2231	0.842	1	SARDH	88.95
cg12701632	chr6	33877404	-0.0499	0.2507	0.842	1		91.77
cg07850592	chr1	231299396	-0.07849	0.3943	0.842	1	TRIM67	7.1
cg08448413	chr10	126669860	0.1145	0.575	0.842	1	ZRANB1	94.89
cg12370175	chr3	123031942	0.01709	0.08585	0.842	1	ADCY5	98.51
cg05901445	chr22	41253041	-0.007645	0.0384	0.842	1	XPNPEP3	1.35
cg26451261	chr7	95238137	0.2238	1.124	0.842	1		24.96
cg14458596	chr5	24553628	-0.05802	0.2915	0.842	1	CDH10	90.25
cg19178969	chr13	79973182	-0.04987	0.2505	0.842	1	RBM26	92.45
cg15505953	chr12	48383223	0.05453	0.2739	0.842	1	COL2A1	89.72
cg15808604	chr15	74419428	0.06119	0.3074	0.842	1	LOC283731	91.32
cg16347859	chr8	86999602	0.1128	0.5665	0.842	1		29.38
cg24668093	chr6	31633564	-0.01622	0.08149	0.842	1	BAT4	3.37
cg02103822	chr1	147246329	0.06993	0.3513	0.842	1	GJA5	87.57
cg05544249	chr16	58058304	0.07064	0.3548	0.842	1	MMP15	87.6
cg14426428	chr6	106961936	-0.07614	0.3825	0.842	1	AIM1	9.34
cg23370725	chr5	159345060	-0.04489	0.2255	0.842	1	ADRA1B	91.49
cg04302055	chr20	51110040	0.04045	0.2032	0.842	1		7.59
cg16672277	chr8	28717216	-0.02511	0.1262	0.842	1	INTS9	95
cg12635694	chr18	74848845	-0.0432	0.217	0.842	1		92.44
cg10357909	chr16	479994	-0.044	0.221	0.842	1	RAB11FIP3	89.71
cg22511684	chr4	145568306	0.02476	0.1244	0.842	1	HHIP	3.68
cg21554217	chr5	138897467	0.07946	0.3992	0.842	1		32.62
cg04308938	chr20	52185464	0.08925	0.4484	0.842	1	ZNF217	88.48
cg26021627	chr8	53478706	-0.05622	0.2825	0.842	1	FAM150A	7.4
cg12660777	chr6	32154833	0.06711	0.3372	0.842	1	PBX2	12.02
cg24242670	chr5	178807737	0.05546	0.2786	0.842	1		83.63
cg10398107	chr4	128694731	-0.03427	0.1722	0.842	1	SLC25A31	95.11
cg17197065	chr4	80327523	0.04976	0.25	0.842	1	GK2	90.44
cg25329021	chr11	76547361	0.08589	0.4315	0.842	1		58.2
cg22480840	chr6	105071156	-0.1436	0.7213	0.842	1		22.23
cg02889672	chr19	56028812	0.1301	0.6535	0.842	1	SSC5D	33.44
cg24043286	chr14	104761941	-0.0142	0.07132	0.842	1		97.27
cg19179014	chr17	78404026	0.0467	0.2346	0.842	1	ENDOV	89.39
cg00765128	chr6	28226905	-0.1731	0.8697	0.842	1	NKAPL	38.87
cg02585142	chr15	89434967	0.05134	0.2579	0.842	1	HAPLN3	92.18
cg15693490	chr20	33457319	0.04024	0.2022	0.842	1	GGT7	92.46
cg22727965	chr7	25898770	0.07502	0.3769	0.842	1		7.01
cg22897701	chr14	103432870	-0.09989	0.5019	0.842	1	CDC42BPB	91.4
cg08255731	chr16	56744183	-0.05423	0.2725	0.842	1		87.81
cg10000335	chr10	76193220	0.1002	0.5033	0.842	1	ADK	87.59
cg02524112	chr16	73206624	-0.04825	0.2425	0.842	1		90.1
cg13594398	chr16	3727608	0.04899	0.2462	0.842	1	TRAP1	90.51
cg08524483	chr7	5085471	-0.04143	0.2082	0.842	1	RBAK	3.77
cg04027982	chr1	75218679	0.02964	0.149	0.842	1	TYW3	94.55
cg02631462	chr19	44324856	-0.1323	0.6647	0.842	1	LYPD5	14.97
cg06302859	chr3	153761338	0.03659	0.1839	0.842	1	ARHGEF26-AS1	93.59
cg05118638	chr4	126237371	-0.01593	0.08004	0.842	1	FAT4	3.05
cg12733040	chr22	17303493	-0.03213	0.1615	0.842	1	XKR3	94.1
cg07976851	chr10	121417992	0.06709	0.3371	0.842	1	BAG3	77.18
cg07060913	chr16	86537142	0.04838	0.2431	0.842	1		8.04
cg01127312	chr2	234261725	0.0408	0.205	0.842	1	DGKD	93.28
cg00753714	chr16	50610163	0.03774	0.1897	0.842	1	NKD1	92.85
cg03624449	chr22	45408588	0.1081	0.543	0.842	1		68.76
cg23712980	chr20	30795555	-0.01321	0.0664	0.842	1	POFUT1	2.47
cg09492830	chr2	172544132	-0.01593	0.08003	0.842	1	DYNC1I2	2.79
cg03131516	chr9	133501370	0.03487	0.1752	0.842	1	MIR6856	93.94
cg01958481	chr8	144791650	0.047	0.2362	0.842	1	LOC100130274	93.78
cg03338962	chr14	35673382	0.1134	0.5698	0.842	1	KIAA0391	11.58
cg03661409	chr2	191812319	-0.07504	0.3771	0.842	1	GLS	85.79
cg16044672	chr5	59141809	-0.02425	0.1219	0.842	1	PDE4D	94.8
cg14138540	chr15	93571988	0.1115	0.5604	0.842	1		18.66
cg02911509	chr22	44568770	0.05427	0.2727	0.842	1	PARVG	12.76
cg20682720	chr6	70926272	0.05541	0.2784	0.842	1	COL9A1	90.36
cg26437010	chr5	122041782	-0.04729	0.2377	0.842	1	LOC101927379	92.46
cg06308143	chr22	45632179	-0.1008	0.5063	0.842	1	KIAA0930	80.67
cg11327992	chr8	61688953	0.02697	0.1355	0.842	1	CHD7	95.31
cg20537904	chr7	69957960	-0.02729	0.1371	0.842	1	AUTS2	94.62
cg11893763	chr10	125425688	-0.05558	0.2793	0.842	1	GPR26	16.57
cg21170796	chr1	119528164	-0.04672	0.2348	0.842	1	TBX15	6.28
cg14842024	chr9	132460016	0.04126	0.2074	0.842	1	PRRX2	6.62
cg16634193	chr10	135207476	-0.1163	0.5843	0.842	1	MTG1	12.34
cg01804434	chr2	240456931	0.07156	0.3596	0.842	1		86.29
cg05890855	chr2	216783091	-0.08739	0.4392	0.842	1		84.45
cg18852096	chr1	1564425	0.1558	0.7828	0.842	1	MIB2	39.84
cg21270675	chr2	54859871	0.02033	0.1022	0.842	1	SPTBN1	95.49
cg04555735	chr20	35402175	-0.006387	0.0321	0.842	1	DSN1	1.67
cg19974994	chrX	115594157	-0.06645	0.334	0.842	1	CXorf61	84.07
cg00738458	chr16	14334127	-0.04118	0.207	0.842	1	MKL2	93.04
cg06873498	chr16	85652969	0.06166	0.3099	0.842	1	KIAA0182	81.33
cg02454536	chr15	68713677	0.1774	0.8915	0.842	1	ITGA11	40.53
cg07944381	chr6	31696100	-0.03557	0.1788	0.843	1	DDAH2	92.96
cg13140465	chr15	23085026	0.0889	0.4468	0.843	1	NIPA1	77.39
cg08022830	chr2	206949301	0.1097	0.5514	0.843	1	INO80D	8.08
cg21696913	chr7	100660467	-0.01384	0.06957	0.843	1	LOC102724094	1.28
cg22117498	chr4	130995543	0.08148	0.4095	0.843	1		73.93
cg14667649	chrX	152682541	0.1114	0.5598	0.843	1	ZFP92	60.15
cg17076795	chr1	49244849	-0.02542	0.1278	0.843	1	AGBL4	94.61
cg02602864	chr17	67410907	0.01365	0.06863	0.843	1	MAP2K6	2.32
cg27558594	chr6	91006613	-0.006336	0.03185	0.843	1	BACH2	1.85
cg26562694	chr3	50358716	-0.01372	0.06894	0.843	1	HYAL2	3.54
cg20654300	chr12	4227390	-0.05874	0.2952	0.843	1		15.23
cg18668578	chr3	126947950	0.1015	0.5103	0.843	1		74.29
cg10471897	chr17	18218312	0.009048	0.04548	0.843	1	TOP3A	2.49
cg24500683	chr6	64281771	-0.04656	0.234	0.843	1	PTP4A1	7.01
cg04966395	chr11	35685833	0.04072	0.2047	0.843	1	TRIM44	92.63
cg07933106	chr5	25559344	-0.04212	0.2117	0.843	1		92.84
cg16017089	chr11	73053830	0.2797	1.406	0.843	1	ARHGEF17	83.35
cg08969405	chr1	154013496	0.09144	0.4597	0.843	1	NUP210L	80.81
cg08284638	chr2	86255154	0.0343	0.1724	0.843	1	POLR1A	92.34
cg19695415	chr1	36859592	0.005805	0.02918	0.843	1	LSM10	98.79
cg06005133	chr12	8309615	0.1305	0.6562	0.843	1		11.24
cg12316559	chr10	35304966	0.06279	0.3156	0.843	1	CUL2	93.33
cg08032519	chr17	58755922	-0.05665	0.2848	0.843	1	BCAS3	88.54
cg17228039	chr16	2303727	-0.0499	0.2508	0.843	1	RNPS1	89.2
cg06058005	chr2	55658960	0.04034	0.2028	0.843	1		92.91
cg19194645	chr12	125223540	-0.05729	0.288	0.843	1		84.97
cg23327938	chr11	112668535	-0.09993	0.5024	0.843	1		78.33
cg08202444	chr1	11714811	0.0783	0.3936	0.843	1	FBXO44	10.58
cg05049576	chr6	7913872	-0.06754	0.3396	0.843	1		88.26
cg19091176	chr20	11212622	0.0686	0.3449	0.843	1		82.23
cg15831743	chr5	122421924	-0.0206	0.1036	0.843	1		4.39
cg13917663	chr8	72727957	0.322	1.619	0.843	1		88.91
cg08510727	chr3	33482329	0.02798	0.1407	0.843	1	UBP1	4.31
cg17347941	chr15	79387269	0.1188	0.5975	0.843	1		23.37
cg09539170	chr4	5838346	-0.7622	3.832	0.843	1	CRMP1	72.85
cg20365419	chr10	67074019	0.07221	0.3631	0.843	1		90.93
cg14921047	chr19	55128028	0.04751	0.2389	0.843	1	LILRB1	89.67
cg10000639	chr7	127983761	0.1168	0.5875	0.843	1	RBM28	4.69
cg24626916	chr21	25340929	0.03187	0.1603	0.843	1		94.8
cg08713155	chr7	106204498	-0.05046	0.2537	0.843	1		90.47
cg01386782	chr12	41062304	-0.09655	0.4855	0.843	1		66.71
cg17021779	chr1	40439358	0.01981	0.09962	0.843	1		3.21
cg03108229	chr11	134146266	-0.02206	0.1109	0.843	1	GLB1L3	3.66
cg11470063	chr4	183727217	-0.06908	0.3474	0.843	1		87.44
cg13771271	chr4	65180301	-0.1588	0.7983	0.843	1	TECRL	75.32
cg24527262	chr3	167098170	-0.02254	0.1133	0.843	1	ZBBX	5.67
cg02117713	chr16	1499445	-0.05654	0.2843	0.843	1	CLCN7	84.8
cg21211144	chr17	16118919	0.02685	0.135	0.843	1	NCOR1	4.85
cg05845490	chr13	29693016	0.05446	0.2739	0.843	1	MTUS2	88.55
cg05400106	chr2	220492184	-0.01881	0.09461	0.843	1	SLC4A3	3.49
cg09734044	chr22	37910854	-0.05355	0.2693	0.843	1	CARD10	84.71
cg08745971	chr2	113811151	-0.05979	0.3007	0.843	1	IL36B	89.98
cg18016138	chr11	278421	0.08556	0.4303	0.843	1	NLRP6	89.22
cg24899749	chr2	89444118	-0.05479	0.2755	0.843	1		85.37
cg07312178	chr18	44794229	-0.04248	0.2136	0.843	1		93.17
cg05457768	chr6	28751790	0.08106	0.4077	0.843	1		15.96
cg06147196	chr13	112507915	-0.07804	0.3925	0.843	1		78.84
cg08154437	chr19	17008650	-0.0106	0.05329	0.843	1	CPAMD8	1.26
cg07079833	chr8	38239909	0.009994	0.05026	0.843	1	WHSC1L1	2.56
cg03114334	chr14	59682647	0.03014	0.1516	0.843	1	DAAM1	93.32
cg21409450	chr17	19280872	-0.01336	0.06719	0.843	1	MAPK7	2.65
cg27185838	chr7	150972519	0.07184	0.3613	0.843	1	SMARCD3	91.78
cg26926631	chr14	91765808	0.1231	0.6192	0.843	1	CCDC88C	94.68
cg08774817	chr7	146720272	0.03166	0.1592	0.843	1	CNTNAP2	94.14
cg12327253	chr6	40981813	0.02485	0.125	0.843	1	LOC101929555	94.43
cg01341170	chr16	12996338	-0.01134	0.05701	0.843	1	SHISA9	2.27
cg04783210	chr15	68851617	-0.02042	0.1027	0.843	1		4
cg13362436	chr10	123083025	0.04073	0.2048	0.843	1		92.27
cg00036732	chr10	102767507	0.07054	0.3548	0.843	1	LZTS2	88.91
cg19571937	chr20	44043737	0.09347	0.4701	0.843	1	PIGT	90.54
cg00643341	chr15	89147847	-0.02129	0.1071	0.843	1		4.26
cg21291133	chr5	79331802	-0.1082	0.5443	0.843	1	THBS4	72.02
cg26062204	chr3	150661892	0.05972	0.3004	0.843	1	CLRN1	88.17
cg13795689	chr8	143508777	0.07126	0.3584	0.843	1		76.07
cg11568808	chr14	72925077	-0.04436	0.2231	0.843	1	RGS6	88.66
cg10667561	chr3	9432406	-0.1531	0.77	0.843	1	THUMPD3-AS1	65.15
cg08735279	chr12	132390074	-0.1045	0.5258	0.843	1	ULK1	76.76
cg00769305	chr1	6303279	0.1128	0.5672	0.843	1	HES3	45.82
cg07548925	chr17	38474425	-0.007088	0.03565	0.843	1	RARA	1.7
cg17948453	chr20	35006539	0.09795	0.4927	0.843	1	DLGAP4	55.1
cg25202404	chr8	77912832	-0.01633	0.08212	0.843	1	PXMP3	2.93
cg02662654	chr17	14038796	0.04021	0.2022	0.843	1	COX10	93.18
cg24330347	chr15	39609296	-0.1702	0.8559	0.843	1		54.05
cg01359081	chr6	146942205	-0.04759	0.2394	0.843	1	ADGB	90.06
cg22171358	chr4	17934261	0.02833	0.1425	0.843	1	LCORL	95.61
cg05826365	chr20	31692455	0.0476	0.2394	0.843	1	BPIFB4	90.71
cg08809539	chr16	88120997	0.05892	0.2964	0.843	1		91.9
cg02724461	chr16	88905520	-0.06978	0.351	0.843	1	GALNS	94.8
cg26776035	chr5	39648333	0.1497	0.753	0.843	1		52.96
cg04822507	chr4	8321296	0.03423	0.1722	0.843	1		94.1
cg11531001	chr1	52872347	-0.02859	0.1438	0.843	1	PRPF38A	94.62
cg05678733	chr5	43010511	-0.1143	0.5748	0.843	1		15.26
cg16760168	chr16	391057	0.07348	0.3697	0.843	1	AXIN1	80.16
cg14601613	chr19	42947117	-0.08388	0.4219	0.843	1	CXCL17	74.09
cg24924560	chr5	158533798	0.02621	0.1318	0.843	1		3.91
cg23238677	chr2	170157334	-0.08631	0.4342	0.843	1	LRP2	70.19
cg06695564	chr9	79187586	0.03895	0.1959	0.843	1		94.42
cg01112653	chr2	234720198	-0.06265	0.3152	0.843	1	MROH2A	85.51
cg00823898	chr19	19343246	-0.09664	0.4862	0.843	1	NCAN	57.75
cg06622833	chr2	233895946	-0.03654	0.1838	0.843	1	NEU2	93.62
cg25978218	chr1	15738732	0.138	0.6943	0.843	1	EFHD2	30.24
cg26845138	chr5	171550255	0.05823	0.293	0.843	1	STK10	77.92
cg15318532	chr13	37393521	0.01313	0.06605	0.843	1	RFXAP	2.56
cg02891646	chr9	101471607	-0.01279	0.06435	0.843	1	GABBR2	2.47
cg04058122	chr1	12039793	-0.1294	0.6509	0.843	1	MFN2	71.77
cg08395632	chr4	1517728	-0.1403	0.7059	0.843	1		91.14
cg21237845	chr12	131460673	-0.07667	0.3857	0.843	1	ADGRD1	87.07
cg27393173	chr3	160195663	-0.04027	0.2026	0.843	1		93.17
cg09759432	chr2	219928399	-0.07423	0.3734	0.843	1		81.83
cg09081554	chr9	135922501	-0.02422	0.1218	0.843	1	GTF3C5	95.05
cg19977871	chr18	55248958	0.1075	0.541	0.843	1	FECH	79.77
cg25650492	chr17	76207598	0.03606	0.1814	0.843	1		94.25
cg08066991	chr11	115376699	0.1163	0.5851	0.843	1	CADM1	64.3
cg00242285	chr3	124480225	-0.1114	0.5606	0.843	1		6.09
cg14653136	chr1	197877786	0.07245	0.3645	0.843	1		10.82
ch.6.147974784R	chr6	147933091	-0.01186	0.05966	0.843	1		2.22
cg14925155	chr6	42195146	-0.03328	0.1675	0.843	1	TRERF1	93.89
cg19278098	chr19	34987701	0.04338	0.2182	0.843	1	WTIP	92.77
cg18801671	chr6	130259067	-0.06048	0.3043	0.843	1		89.11
cg19711602	chr12	258355	0.01297	0.06524	0.843	1	IQSEC3	97.81
cg15118510	chr2	27676316	-0.04561	0.2295	0.843	1	IFT172	90.11
cg07377701	chr3	149997440	0.04774	0.2402	0.843	1	LINC01214	92.79
cg09109656	chr16	87250101	-0.05012	0.2522	0.843	1		88.39
cg21251361	chr5	95301827	0.03548	0.1785	0.843	1	LOC101929710	93.15
cg15384589	chr5	54873393	0.05519	0.2777	0.843	1		84.17
cg13432010	chr1	11107886	-0.0321	0.1615	0.843	1	MASP2	93.66
cg06526020	chr6	34308880	0.1534	0.7718	0.843	1	NUDT3	63.67
cg21260440	chr10	1095469	-0.01956	0.09841	0.843	1	IDI1	1.32
cg09359103	chr1	154839909	-0.3882	1.953	0.843	1	KCNN3	49.83
cg00188822	chr20	44044780	0.006974	0.03509	0.843	1	PIGT	1.7
cg20378977	chr20	55252159	0.08074	0.4063	0.843	1		50.05
cg25398061	chr13	111856395	-0.1141	0.5739	0.843	1	ARHGEF7	33.5
cg20978193	chr1	1227307	0.1732	0.8713	0.843	1	SCNN1D	35.56
cg10315249	chr11	66235081	-0.1195	0.6012	0.843	1	PELI3	33.26
cg23828397	chr20	35090502	0.0444	0.2234	0.843	1	DLGAP4	6.19
cg06329202	chr1	60036324	-0.01634	0.0822	0.843	1	FGGY	2.71
cg16791143	chr2	239889357	0.04039	0.2032	0.843	1		92.95
cg07631533	chr16	13135565	0.09987	0.5025	0.843	1	SHISA9	70.96
cg17505155	chr13	98824355	-0.1019	0.5125	0.843	1	FARP1	83.61
cg12985491	chr10	34625448	0.03581	0.1802	0.843	1	PARD3	93.85
cg22236616	chr19	54386878	0.09505	0.4783	0.843	1	PRKCG	2.8
cg21147063	chr21	34354927	0.04919	0.2475	0.843	1		91.06
cg23840079	chr4	6336951	-0.1022	0.5143	0.843	1	PPP2R2C	76.52
cg20021244	chr5	139944115	0.009513	0.04787	0.843	1	APBB3	1.95
cg19328639	chr16	68344628	0.01015	0.05107	0.843	1	PRMT7	1.74
cg00141688	chr2	10517352	-0.04572	0.2301	0.843	1	HPCAL1	91.65
ch.18.1233013F	chr18	62368632	-0.02109	0.1061	0.843	1		3.22
cg15843009	chr14	69864932	-0.006332	0.03187	0.843	1	ERH	1.59
cg26963029	chr11	94473668	0.03627	0.1825	0.843	1		5.81
cg05289477	chr5	655536	-0.04671	0.2351	0.843	1		91.8
cg16172629	chr5	79380623	-0.03248	0.1635	0.843	1	CTD-2201I18.1	92.96
cg05864421	chr16	731556	0.0542	0.2727	0.843	1	STUB1	83.33
cg16830504	chr3	156084754	0.04584	0.2307	0.843	1	KCNAB1	92.88
cg00045190	chr6	33216612	-0.00581	0.02924	0.843	1		1.31
cg11816059	chr20	46765166	-0.05388	0.2712	0.843	1		87.81
cg02684819	chr7	127072045	-0.04072	0.2049	0.843	1		93.04
cg19549708	chr7	155080124	-0.04384	0.2207	0.843	1		93.15
cg17758792	chr21	37620038	0.0306	0.154	0.843	1	DOPEY2	94.34
cg10831246	chr17	18553663	0.1413	0.7113	0.843	1		53.4
cg14762024	chr11	33850764	-0.02293	0.1154	0.843	1		4.3
cg07695556	chr5	7653389	0.0696	0.3503	0.843	1	ADCY2	70.65
cg13958324	chr10	63845528	0.03761	0.1893	0.843	1	ARID5B	92.46
cg20694495	chr10	135017065	0.04639	0.2335	0.843	1	KNDC1	88.33
cg21449463	chr8	55091759	0.1132	0.5699	0.843	1		83.5
cg09722259	chr2	167758744	0.0467	0.2351	0.843	1	XIRP2	92.45
cg01767396	chr13	25959184	-0.1424	0.7169	0.843	1	ATP8A2	59.6
cg03663023	chr18	72357324	-0.0275	0.1384	0.843	1	ZNF407	94.48
cg16843615	chr10	35465628	-0.05424	0.273	0.843	1	CREM	91.61
cg06503422	chr8	103524071	-0.03556	0.179	0.843	1		91.65
cg02571751	chr17	42327281	-0.04186	0.2107	0.843	1	SLC4A1	91.83
cg01354829	chr6	151857326	0.03259	0.164	0.843	1	CCDC170	93.99
cg13038229	chr12	94007449	-0.04794	0.2413	0.843	1		93.65
cg14582080	chr6	170457111	-0.06224	0.3133	0.843	1		87.26
cg24056452	chr18	22211573	-0.032	0.1611	0.843	1	LOC729950	4.16
cg21765117	chr4	22755270	0.04716	0.2374	0.843	1	GBA3	92.37
cg20486747	chr3	125693264	0.0561	0.2824	0.843	1	ROPN1B	89.38
cg11559054	chr6	90796478	-0.03174	0.1598	0.843	1	BACH2	93.82
cg23398948	chr2	164637523	-0.366	1.842	0.843	1		77.5
cg04269291	chr5	75260122	0.1133	0.5703	0.843	1		21.24
cg07794698	chr6	32939788	-0.00693	0.03488	0.843	1	BRD2	2.05
cg12003321	chr10	16992831	0.03101	0.1561	0.843	1	CUBN	94.24
cg26862822	chr20	21492017	-0.03403	0.1713	0.843	1	NKX2-2	5.18
cg01075805	chr15	60298519	0.01856	0.09343	0.843	1		3.53
cg02391517	chr9	140470714	0.0873	0.4394	0.843	1	DPH7	76.21
cg06940232	chr8	28571793	-0.05162	0.2598	0.843	1	EXTL3	93.09
cg06928209	chr17	4674371	-0.1518	0.7643	0.843	1	TM4SF5	65.94
cg14547081	chr6	164011498	0.07647	0.3849	0.843	1		86.61
cg11582494	chr1	73240259	-0.08466	0.4261	0.843	1		91.77
cg03667040	chr13	36588115	-0.03286	0.1654	0.843	1	DCLK1	92.6
cg13517124	chr3	14567156	0.03915	0.1971	0.843	1	GRIP2	87.79
cg19848538	chr12	112586276	-0.04398	0.2214	0.843	1	TRAFD1	91.65
cg08508541	chr20	58755758	0.02011	0.1012	0.843	1	MIR646HG	95.38
cg15737178	chrX	151998630	0.1209	0.6086	0.843	1	CETN2	49.64
cg08235183	chr2	3646196	0.1638	0.8244	0.843	1	COLEC11	90.4
cg00780810	chr15	70780653	0.03954	0.1991	0.843	1		16.05
cg19947262	chr5	157286786	0.03243	0.1632	0.843	1	CLINT1	93.4
cg04564377	chr3	125753378	0.06413	0.3228	0.843	1	SLC41A3	87.55
cg04395431	chr14	45619710	0.05248	0.2642	0.843	1	FANCM	92.99
cg22246295	chr19	10138705	0.05752	0.2896	0.843	1		5.38
cg10137155	chr3	67049254	-0.01184	0.05963	0.843	1	KBTBD8	2.61
cg18333937	chr4	144590574	0.1363	0.6863	0.843	1	FREM3	93.14
cg01070355	chr6	24126330	0.01113	0.05603	0.843	1	NRSN1	2.26
cg02774630	chr2	154727554	0.1688	0.8497	0.843	1	GALNT13	60.9
cg16771588	chrX	2870499	0.03975	0.2001	0.843	1	ARSE	93.57
cg02002281	chr11	66053209	0.04427	0.2229	0.843	1	YIF1A	90.51
cg19590298	chr8	27847115	-0.02619	0.1319	0.843	1	SCARA5	94.81
cg12324283	chr15	52506363	-0.05341	0.2689	0.843	1	MYO5C	88.85
cg19757586	chr4	87708952	-0.08853	0.4457	0.843	1	PTPN13	89.75
cg25158772	chr3	58398729	0.3997	2.012	0.843	1	PXK	82.05
cg09974298	chr2	202503750	0.0333	0.1676	0.843	1	ALS2CR4	93.76
cg05242065	chr2	85060011	-0.07932	0.3993	0.843	1	C2orf89	83
cg00834223	chr2	236944951	-0.05528	0.2783	0.843	1	AGAP1	90.21
cg06188010	chr5	180627716	-0.08919	0.449	0.843	1	TRIM7	74.8
cg19108432	chr5	171615389	0.04119	0.2074	0.843	1	STK10	3.82
cg00487456	chr19	457801	0.0666	0.3353	0.843	1	SHC2	93.11
cg03140135	chr12	13350820	-0.09594	0.483	0.843	1	EMP1	43.92
cg07361180	chr1	178694013	-0.0115	0.05792	0.843	1	RALGPS2	2.4
cg25972205	chr7	158933340	-0.0538	0.2709	0.843	1	VIPR2	92.57
cg09437692	chr7	101842731	-0.05944	0.2993	0.843	1	CUX1	80.65
cg24082680	chr1	63249199	-0.2656	1.337	0.843	1	ATG4C	32.08
cg03214064	chr12	103747013	-0.07676	0.3865	0.843	1	C12orf42	83.06
cg26134095	chr8	102380093	0.05292	0.2664	0.843	1	NACAP1	91.9
cg02407205	chr5	6411722	-0.0594	0.2991	0.843	1		86.42
cg24576162	chr10	20782516	-0.04816	0.2425	0.843	1		92.51
cg00097144	chr4	39321307	-0.03482	0.1753	0.843	1	RFC1	94.35
cg07305889	chr5	73108746	0.04316	0.2173	0.843	1	ARHGEF28	91.29
cg21055985	chr3	78921616	-0.4373	2.202	0.843	1	ROBO1	62.64
cg17241920	chr8	103255392	0.05092	0.2564	0.843	1	UBR5-AS1	90.48
cg20403085	chr4	143275519	0.0359	0.1808	0.843	1	INPP4B	93.65
cg21082116	chr4	98691606	-0.109	0.5487	0.843	1	STPG2	77.39
cg02058924	chr12	133465592	-0.02985	0.1503	0.843	1	CHFR	94.39
cg07833128	chr19	31830616	0.1618	0.8148	0.843	1	TSHZ3	11.71
cg09450766	chr8	145253003	-0.07418	0.3735	0.843	1	MROH1	71.76
cg25045618	chr18	56238142	-0.04367	0.2199	0.843	1	ALPK2	93.29
cg00978698	chr7	99098103	-0.03479	0.1752	0.843	1	ZNF394	6.14
cg06700954	chr2	120000039	0.06107	0.3075	0.843	1	STEAP3	88.39
cg12210305	chr2	85876314	-0.02819	0.142	0.843	1	USP39	94.88
cg06897951	chr10	71095462	0.03595	0.181	0.843	1	HK1	92.5
cg04779428	chr20	57463355	0.0905	0.4557	0.843	1	GNAS	65.52
cg17887478	chr17	7486551	0.08006	0.4031	0.843	1	MPDU1	87.38
cg16059802	chr5	66499712	-0.1151	0.5795	0.843	1		52.58
cg12402038	chr10	53459369	-0.02524	0.1271	0.843	1	PRKG1	2.18
cg11530175	chr1	45466745	-0.06205	0.3124	0.843	1		8.35
cg05705496	chr21	45666671	-0.0453	0.2281	0.843	1	DNMT3L	91.28
cg25764320	chr16	102172	0.02545	0.1281	0.843	1	POLR3K	94.86
cg11896587	chr19	39440734	0.04552	0.2292	0.843	1	FBXO17	11.17
cg04580455	chr6	148501411	0.05174	0.2605	0.843	1		91.68
cg03355316	chr14	22977420	-0.1182	0.5954	0.843	1		84.2
cg08402842	chr16	50776714	0.01989	0.1002	0.843	1	CYLD	2.92
cg16721058	chr12	104324570	-0.01178	0.05934	0.843	1	LOC253724	2.17
cg19074165	chr15	72408573	-0.04446	0.2239	0.843	1	SENP8	93.06
cg09438864	chr17	60695140	0.07493	0.3773	0.843	1		80.92
cg20898379	chr3	31745630	0.04268	0.2149	0.843	1	OSBPL10-AS1	88.45
cg14640670	chr5	139494937	0.07157	0.3604	0.843	1	PURA	62.96
cg26625147	chr5	180215939	0.02362	0.1189	0.843	1		94.82
cg10183150	chr4	120222239	0.061	0.3072	0.843	1	C4orf3	8.88
cg23136645	chr2	1418073	0.03677	0.1851	0.843	1	TPO	95.55
cg01083434	chr7	40174191	-0.03396	0.171	0.843	1	C7orf10	6.5
cg27251694	chr21	46129247	0.03128	0.1575	0.843	1	C21orf29	6.22
cg22148525	chr13	74354890	0.02614	0.1316	0.843	1	KLF12	94.41
cg03638180	chr17	65373763	-0.007255	0.03654	0.843	1	PITPNC1	1.82
cg18073688	chr3	11952697	0.1929	0.9715	0.843	1		79.63
cg19058209	chr10	84694356	0.1169	0.5889	0.843	1	NRG3	43.55
cg09749638	chr12	53738971	-0.01633	0.08225	0.843	1		3.02
cg13875120	chr2	201450743	-0.04286	0.2159	0.843	1	AOX1	4.34
cg02935718	chr16	55718768	0.05439	0.2739	0.843	1	SLC6A2	87.84
cg02619001	chr17	47592333	0.1641	0.8266	0.843	1	NGFR	60.97
cg27091860	chr22	37481694	0.05862	0.2952	0.843	1	TMPRSS6	88.47
cg04673465	chr4	85570164	-0.1701	0.8566	0.843	1	CDS1	60.58
cg04476876	chr8	141556302	-0.01956	0.09851	0.843	1	EIF2C2	98.29
cg04812084	chrX	19819286	0.08477	0.4269	0.843	1	SH3KBP1	80.86
cg23204680	chr6	16352745	0.05173	0.2605	0.843	1	ATXN1	89.56
cg15143702	chr3	115373404	-0.03823	0.1925	0.843	1	GAP43	93.11
cg20013831	chr13	45874460	-0.0973	0.4901	0.843	1		82.05
cg15501514	chr5	86682130	0.03074	0.1548	0.843	1	RASA1	93.93
cg23684410	chr11	116897558	-0.09981	0.5027	0.843	1	SIK3	55.35
cg11732247	chr16	69457334	0.1062	0.5348	0.843	1	CYB5B	62.84
cg05998244	chr2	100925657	0.02963	0.1492	0.843	1	LONRF2	94.16
cg00513728	chr8	110550718	-0.03815	0.1922	0.843	1	EBAG9	91.94
cg10713339	chr17	37854801	0.04712	0.2374	0.843	1	ERBB2	86.31
cg09742643	chr7	157958748	-0.06099	0.3072	0.843	1	PTPRN2	91.58
cg20988960	chr1	3191815	0.03904	0.1967	0.843	1	PRDM16	92.29
cg18857784	chr6	139656762	0.1069	0.5384	0.843	1		46.12
cg05912807	chr9	37378390	0.08635	0.4349	0.843	1		64.26
cg09334558	chr8	74361050	-0.02083	0.1049	0.843	1	STAU2	95.57
cg17740276	chr2	224784901	0.02757	0.1389	0.843	1	WDFY1	94.63
cg01680245	chrX	64769836	0.06112	0.3079	0.843	1		88.61
cg24946611	chr12	16939636	-0.1242	0.6256	0.843	1		88.07
cg09302577	chr1	35330875	-0.04787	0.2411	0.843	1		87.36
cg06251539	chr3	87039882	0.02721	0.1371	0.843	1	VGLL3	6.14
cg00982952	chr16	74638278	-0.04362	0.2197	0.843	1	GLG1	93.66
cg15168922	chr12	51128872	0.04728	0.2382	0.843	1	DIP2B	93.63
cg26308382	chr15	51658703	-0.04297	0.2164	0.843	1	GLDN	93.17
cg15516187	chr6	30848987	0.218	1.098	0.843	1	DDR1	89.31
cg06693511	chr5	126742185	-0.03133	0.1578	0.843	1	MEGF10	93.55
cg11830061	chr9	5185415	-0.052	0.262	0.843	1	INSL6	89.89
cg10190281	chr11	116231494	0.09712	0.4892	0.843	1		62.01
cg22031848	chr15	68594526	0.1853	0.9334	0.843	1	ITGA11	84.8
cg05889681	chr14	38605532	-0.04724	0.238	0.843	1		94.23
cg04118703	chr8	17329303	-0.04234	0.2133	0.843	1		92.94
cg23593177	chr19	50179398	-0.02479	0.1249	0.843	1	PRMT1	3.49
cg11835668	chr2	97203584	-0.05509	0.2775	0.843	1	ARID5A	6.21
cg00140837	chr10	131670950	-0.1132	0.5701	0.843	1	EBF3	41.01
cg26014391	chr10	60936451	-0.02204	0.1111	0.843	1	PHYHIPL	4.22
cg18000396	chr1	29123499	0.03658	0.1843	0.843	1		93.1
cg08036399	chr7	32336585	-0.1834	0.9239	0.843	1		90.27
cg03231140	chr2	230452045	0.04707	0.2371	0.843	1	DNER	11.1
cg26614815	chr12	14996776	-0.04011	0.2021	0.843	1	ART4	92.17
cg14787953	chr2	178131473	0.06888	0.347	0.843	1		54.07
cg16600602	chr3	171897866	0.1311	0.6603	0.843	1	FNDC3B	84.52
cg01640363	chr2	47443206	-0.07608	0.3833	0.843	1	LOC101927043	81.54
cg21864996	chr1	161695961	-0.03051	0.1537	0.843	1	FCRLB	4.28
cg25844390	chr4	123542048	-0.02365	0.1192	0.843	1	IL21	95.31
cg22597216	chr7	16954586	0.04593	0.2314	0.843	1		91.64
cg26414521	chr12	132899974	0.0813	0.4096	0.843	1	GALNT9	13.7
cg24206580	chr2	120506626	0.05768	0.2906	0.843	1		89.36
cg05465059	chr11	45672555	-0.05628	0.2835	0.843	1	CHST1	89.01
cg09914263	chr5	167280695	0.06349	0.3199	0.843	1	TENM2	91.47
cg22855923	chr1	114521157	0.04899	0.2468	0.843	1	OLFML3	91.15
cg03812784	chr20	33780035	0.1432	0.7217	0.843	1		68.51
cg14268784	chr2	149148965	-0.1107	0.5578	0.843	1	MBD5	90.08
cg18498159	chr15	75199305	-0.02295	0.1156	0.843	1	C15orf17	4.01
cg23921364	chr1	37856273	-0.02742	0.1381	0.843	1		94.17
cg08696866	chr2	176961907	-0.02566	0.1293	0.843	1		3.8
cg11646759	chr1	28455602	-0.07291	0.3674	0.843	1		78.04
cg00153357	chr15	74032968	-0.01143	0.05757	0.843	1	C15orf59	98.06
cg05381905	chr10	70453663	0.0421	0.2121	0.843	1	TET1	93.44
cg10902732	chr2	203238382	-0.02931	0.1477	0.843	1		94.74
cg12583782	chr19	33668093	0.02774	0.1398	0.843	1		7.35
cg19556284	chr6	158909455	-0.06907	0.348	0.843	1	TULP4	87.52
cg12109387	chr11	64665207	0.04092	0.2062	0.843	1	ATG2A	90.96
cg15176798	chr11	12016216	-0.1029	0.5184	0.843	1	DKK3	85.85
cg01600655	chr15	56758375	-0.03508	0.1767	0.843	1	MNS1	94.1
cg26777557	chr4	76439826	0.006928	0.03491	0.843	1	RCHY1	1.6
cg20118717	chr6	33400505	-0.07625	0.3842	0.843	1	SYNGAP1	19.16
cg21639988	chr17	79849450	-0.009703	0.04889	0.843	1	ANAPC11	0.96
cg09319656	chr1	205317032	-0.05763	0.2904	0.843	1	KLHDC8A	88.63
cg26505330	chr20	54044422	0.05712	0.2878	0.843	1	LINC01441	86.38
cg11860020	chr2	239396819	0.0892	0.4495	0.843	1		81.88
cg08723266	chr4	110847264	-0.0743	0.3744	0.843	1	EGF	87.08
cg04497885	chr19	42747008	-0.01719	0.08661	0.843	1	GSK3A	2.65
cg08777490	chr8	29206983	0.01819	0.09168	0.843	1	DUSP4	3.16
cg10904028	chr12	57590920	-0.08227	0.4146	0.843	1	LRP1	84.74
cg19074669	chr2	8260068	-0.09401	0.4738	0.843	1	LINC00299	79.5
cg05559891	chr15	98235676	-0.1002	0.5048	0.843	1		13.1
cg14621254	chr12	57569787	0.1385	0.6981	0.843	1	LRP1	47.64
cg22289785	chr4	48496404	0.07881	0.3971	0.843	1	ZAR1	85.83
cg12127406	chr16	4340154	0.04891	0.2465	0.843	1		90.9
cg00408260	chr9	107330770	0.06392	0.3221	0.843	1	OR13C8	89.09
cg12510028	chr7	93205136	-0.01246	0.06281	0.843	1	CALCR	2.71
cg18142682	chr16	30025682	-0.03494	0.1761	0.843	1	DOC2A	93.23
cg12041934	chrX	8747423	0.1292	0.6509	0.843	1		91.94
cg24443032	chr14	78555510	-0.1129	0.5691	0.843	1		80.94
cg17613498	chr14	101512216	-0.06226	0.3137	0.843	1	MIR487B	79.51
cg03482905	chr22	24158427	-0.04447	0.2241	0.843	1	SMARCB1	89.9
cg21879841	chr8	30280661	-0.08664	0.4366	0.843	1	RBPMS	21.21
cg07807757	chr7	50894570	-0.09966	0.5022	0.843	1		65.84
cg18457595	chr10	44354601	0.03829	0.193	0.843	1	LINC00840	92.75
cg05033713	chr6	84141047	0.05791	0.2918	0.843	1	ME1	19.43
cg14954998	chr4	83316132	-0.06762	0.3408	0.843	1		86.07
cg15789068	chr1	171615012	-0.05	0.252	0.843	1	MYOC	90.14
cg01760763	chr1	7394432	-0.03551	0.179	0.843	1	CAMTA1	92.54
cg05769975	chr3	186462194	0.07518	0.3789	0.843	1	KNG1	90.44
cg06668846	chr12	62586774	-0.02779	0.1401	0.843	1	FAM19A2	4.65
cg17568606	chr1	91265989	0.257	1.295	0.843	1		60.75
cg00052131	chr18	12098229	-0.08651	0.436	0.843	1	ANKRD62	81.08
cg13206735	chr18	77085745	-0.02019	0.1017	0.843	1	ATP9B	96.88
cg08980668	chr10	76819642	0.02292	0.1155	0.843	1	DUPD1	94.63
cg25051341	chr6	100061307	0.02935	0.1479	0.843	1	PRDM13	3.25
cg02492445	chrX	136631809	0.06815	0.3435	0.843	1		16.39
cg20214477	chr4	166795401	-0.01976	0.0996	0.843	1	TLL1	3.16
cg20237572	chr12	108918242	-0.03993	0.2013	0.843	1	SART3	90.4
cg05979244	chr1	32687954	-0.006321	0.03186	0.843	1	EIF3I	1.27
cg13765536	chr10	76081947	-0.065	0.3276	0.843	1	ADK	91.82
cg25438493	chr7	87229554	-0.0207	0.1043	0.843	1	ABCB1	3.36
cg19245941	chr10	110671988	0.02818	0.142	0.843	1		4.34
cg07925587	chr12	52583324	0.06483	0.3268	0.843	1	KRT80	15.85
cg11054911	chr4	52946921	0.05531	0.2788	0.843	1	SPATA18	89.68
cg22650425	chr7	6298689	-0.06888	0.3472	0.843	1	CYTH3	18.35
cg05137975	chr6	99786314	-0.09628	0.4853	0.843	1	C6orf168	76.34
cg09600925	chr6	32862317	0.02061	0.1039	0.843	1		3.19
cg12839813	chr16	89114720	0.1159	0.5844	0.843	1		42.02
cg03211244	chrX	8225236	-0.0584	0.2944	0.843	1		92.34
cg07503593	chr16	11001032	-0.03955	0.1993	0.843	1	CIITA	92.17
cg18951543	chr7	157633867	-0.1248	0.629	0.843	1	PTPRN2	77.54
cg08538377	chr8	137059044	0.09512	0.4795	0.843	1		78.27
cg21627971	chr1	3311541	0.06399	0.3225	0.843	1	PRDM16	88.6
cg26131749	chr12	23830480	-0.06559	0.3306	0.843	1	SOX5	90.72
cg25328784	chr5	158412190	-0.0394	0.1986	0.843	1	EBF1	92.86
cg05307580	chr14	20773409	-0.08649	0.436	0.843	1	TTC5	33.17
cg14434412	chr8	86504072	0.1042	0.5254	0.843	1		66.5
cg23205231	chr4	139550400	0.05194	0.2618	0.843	1		92.19
cg26698781	chr16	30845818	-0.009801	0.04941	0.843	1		98.31
cg19834098	chr13	25873837	0.03697	0.1864	0.843	1		94.09
cg27079289	chr16	50373186	-0.09622	0.4851	0.843	1	BRD7	59.69
cg02107573	chr22	41386797	-0.05291	0.2667	0.843	1		87.2
cg01565291	chr1	245812674	-0.1578	0.7956	0.843	1	KIF26B	70.13
cg09291739	chr5	102629006	0.0468	0.2359	0.843	1		91.48
cg20536683	chr12	110221457	-0.02818	0.1421	0.843	1	TRPV4	95.75
cg15442244	chr10	49542160	-0.05462	0.2754	0.843	1	MAPK8	89.99
cg14758967	chr5	133884935	-0.03742	0.1886	0.843	1	PHF15	92.69
cg27333886	chr19	47713807	0.08884	0.4479	0.843	1	SAE1	63.84
cg25019898	chr10	1118816	0.02901	0.1462	0.843	1	WDR37	94.69
cg16374383	chr6	32972047	0.05088	0.2565	0.843	1	HLA-DOA	90.66
cg07705835	chr3	9959128	0.07682	0.3873	0.843	1	IL17RC	76.23
cg15892829	chr17	55004584	0.1367	0.6893	0.843	1		65.43
cg01121639	chr5	132723056	0.0676	0.3408	0.843	1	FSTL4	71.35
cg06872351	chr9	123913273	-0.05175	0.2609	0.843	1	CNTRL	88.41
cg17826428	chr5	180336487	0.04401	0.2219	0.843	1	BTNL8	5.8
cg25598801	chr1	161834450	0.05255	0.265	0.843	1	ATF6	94.41
cg06940728	chr18	60862091	-0.04464	0.2251	0.843	1	BCL2	91.16
cg27469154	chr12	119616880	-0.06043	0.3047	0.843	1	HSPB8	6.86
cg26711145	chr14	97621025	-0.06465	0.3259	0.843	1		59.74
cg07895913	chr9	92318315	0.5047	2.545	0.843	1	UNQ6494	81.67
cg05981016	chr15	55653321	-0.1268	0.6395	0.843	1	CCPG1	56.34
cg11696138	chr17	3501444	-0.02348	0.1184	0.843	1	TRPV1	94.54
cg18031010	chr10	14499148	-0.04701	0.237	0.843	1		90.65
cg04018214	chr12	91572199	0.05169	0.2606	0.843	1	DCN	91.56
cg02553808	chr4	1556006	-0.08033	0.405	0.843	1		83.64
cg14831732	chr4	38367966	0.04187	0.2111	0.843	1		93.02
cg15786209	chr10	93835251	-0.09725	0.4904	0.843	1	CPEB3	88.26
cg18419744	chr3	115538349	0.08009	0.4038	0.843	1	LSAMP	94.33
cg22958686	chr11	62180707	0.04507	0.2272	0.843	1		91.25
cg02732152	chr5	169217409	0.03022	0.1524	0.843	1	DOCK2	93.68
cg09045360	chr17	5990470	-0.03892	0.1962	0.843	1	WSCD1	94.07
cg16986298	chr1	27324471	-0.02274	0.1147	0.843	1	TRNP1	3.94
cg11382394	chr1	2564504	-0.06243	0.3148	0.843	1	MMEL1	88.72
cg17460441	chr2	121199791	-0.01463	0.07378	0.843	1		2.97
cg21150271	chr8	21553912	0.02892	0.1458	0.843	1	GFRA2	94
cg08755622	chr18	12434096	0.04989	0.2516	0.843	1		87.71
cg05482463	chr19	12941533	0.03465	0.1747	0.843	1	RTBDN	6.23
cg12757488	chr3	4861683	-0.02494	0.1258	0.843	1	ITPR1	95.1
cg23393291	chr15	101142359	-0.01532	0.07725	0.843	1	ASB7	2.54
cg01361881	chr11	47267032	-0.04298	0.2167	0.843	1	ACP2	91.34
cg22518632	chr8	114449475	0.03741	0.1886	0.843	1	CSMD3	4.25
cg06220820	chr14	68991156	-0.1224	0.6171	0.843	1	RAD51B	92.71
cg07279884	chr19	53764966	-0.07502	0.3783	0.843	1		87.97
cg14202601	chr7	127983956	0.0302	0.1523	0.843	1	RBM28	2.77
cg07043264	chr17	75913357	-0.1045	0.5269	0.843	1		31.14
cg12105873	chr15	37315585	0.07948	0.4008	0.843	1	MEIS2	89.06
cg00023231	chr7	156688215	0.07681	0.3873	0.843	1		26.36
cg12151935	chr16	50300422	0.0334	0.1685	0.843	1	ADCY7	8.25
cg21830341	chr2	134767366	0.05143	0.2593	0.843	1		90.07
cg26170654	chr1	18081794	0.072	0.3631	0.843	1	ACTL8	6.33
cg19028997	chr1	205603040	0.04119	0.2077	0.843	1	ELK4	93.07
cg16624915	chr20	1970184	-0.1109	0.5591	0.843	1	PDYN	71.48
cg02410275	chr7	114737630	-0.03346	0.1688	0.843	1	LINC01393	93.41
cg05894882	chr3	32613083	-0.07824	0.3946	0.843	1	DYNC1LI1	82.21
cg14126688	chr17	46671497	0.01026	0.05174	0.843	1	LOC404266	1.95
cg26874999	chr16	69107290	0.05437	0.2742	0.843	1	TMCO7	86.06
cg26142965	chr6	29521803	0.1216	0.6133	0.843	1		18.9
cg21886960	chr16	27466101	0.05254	0.265	0.843	1	IL21R-AS1	82.13
cg26430365	chr1	2103575	-0.05267	0.2656	0.843	1	PRKCZ	86
cg08998657	chr16	46893929	-0.05786	0.2918	0.843	1		89.44
cg12949766	chr1	249104844	0.1116	0.5626	0.843	1	SH3BP5L	81.9
cg14251943	chr8	59555794	-0.05197	0.2621	0.843	1	NSMAF	93.74
cg12295918	chr3	46506481	-0.02183	0.1101	0.843	1	LTF	3.61
cg11112634	chr1	7692849	0.07682	0.3874	0.843	1	CAMTA1	21.21
cg27517539	chr11	65747705	-0.04222	0.2129	0.843	1		88.72
cg21284034	chrX	102883667	-0.04303	0.217	0.843	1	TCEAL1	13.23
cg09121239	chr11	221750	-0.04719	0.238	0.843	1	SIRT3	89.73
cg19866419	chr14	75415675	0.05469	0.2758	0.843	1	PGF	86.1
cg07694985	chr2	100269094	-0.04336	0.2187	0.843	1	AFF3	91.8
cg12088937	chr17	31835432	0.08983	0.453	0.843	1	ASIC2	82.7
cg04313338	chr16	55735794	-0.06564	0.3311	0.843	1	SLC6A2	32.13
cg15465645	chr18	20263507	0.07108	0.3585	0.843	1		88.64
cg06354774	chr20	1374514	-0.1071	0.5403	0.843	1	MIR6869	72.15
cg12966452	chrX	71353890	-0.02741	0.1382	0.843	1	NHSL2	95.59
cg23167035	chr5	139056674	0.0226	0.114	0.843	1	CXXC5	97.4
cg06760566	chr12	91583419	0.04213	0.2125	0.843	1		93.35
cg20036874	chr9	140812046	0.05194	0.262	0.843	1	CACNA1B	90.81
cg19415987	chr20	1844136	-0.08089	0.408	0.843	1		54.54
cg04359365	chr1	7278458	-0.0862	0.4348	0.843	1	CAMTA1	10.92
cg11418177	chr4	142636072	-0.07766	0.3917	0.843	1	IL15	57.9
ch.12.2081853R	chr12	105548235	-0.05708	0.2879	0.843	1	KIAA1033	5.88
cg14937069	chr11	2018088	0.03834	0.1934	0.843	1	H19	93.65
cg18424882	chr19	4400708	0.01168	0.05893	0.843	1	SH3GL1	1.12
cg18037746	chr15	88992135	-0.06673	0.3366	0.843	1		80.73
cg00490690	chr9	34398024	-0.0537	0.2709	0.843	1	C9orf24	86.49
cg23613030	chr6	47653656	-0.0225	0.1135	0.843	1	GPR111	95.54
cg16121554	chr5	149978069	0.05848	0.295	0.843	1		81.68
cg20596543	chr8	103794922	0.04932	0.2488	0.843	1		91.37
cg18923721	chr17	8868669	0.06246	0.3151	0.843	1	PIK3R5	5.03
ch.X.772254F	chrX	47063695	0.01909	0.09632	0.843	1	UBA1	2.77
cg09348058	chr8	106785358	0.05532	0.279	0.843	1	ZFPM2	4.63
cg04582294	chr10	88022744	-0.1067	0.5382	0.843	1	GRID1	12.44
cg26620864	chr11	8813946	0.07364	0.3715	0.843	1	LOC102724784	90.5
cg13088804	chr1	22205712	0.04728	0.2385	0.843	1	HSPG2	89.06
cg00649833	chr18	70341206	0.075	0.3783	0.843	1		85.12
cg06270049	chr3	30670335	-0.07636	0.3852	0.843	1	TGFBR2	80.06
cg03243666	chr7	104838838	-0.07163	0.3614	0.843	1	SRPK2	88.19
cg20164898	chr7	47946642	-0.03092	0.156	0.843	1	PKD1L1	93.69
cg04535803	chrX	33744947	-0.1239	0.6252	0.843	1		22.66
cg19821713	chr15	96909816	-0.05341	0.2695	0.843	1		17.85
cg18291850	chr20	8793439	0.09927	0.5008	0.843	1	PLCB1	32.91
cg23921552	chr12	56434558	0.09326	0.4705	0.843	1	RPS26	89.11
cg17751510	chr15	72408898	0.07064	0.3564	0.843	1	SENP8	87.27
cg09240965	chr1	63786358	0.01423	0.0718	0.843	1		2.71
cg07259518	chr16	81698452	-0.04269	0.2154	0.843	1	LOC100129617	91.59
cg20572186	chr2	235007538	0.049	0.2472	0.843	1		93.14
cg17651633	chr2	42588696	-0.0105	0.05298	0.843	1	COX7A2L	2.75
cg06520814	chr2	467034	-0.01789	0.09026	0.843	1		96.15
cg05333219	chr7	156397064	0.05882	0.2968	0.843	1	LINC01006	86.08
cg15742123	chr7	1072658	-0.04033	0.2035	0.843	1	C7orf50	95.45
cg08074131	chr6	31476968	0.03124	0.1576	0.843	1	MICB	93.91
cg26273491	chr4	114743511	0.03949	0.1992	0.843	1		93.5
cg11175473	chr6	165933115	0.06391	0.3225	0.843	1	PDE10A	84.21
cg25630118	chr8	139965140	0.08101	0.4087	0.843	1		62.95
cg11476402	chr10	73331040	-0.0499	0.2518	0.843	1	CDH23	89.03
cg23861386	chr9	33240164	-0.2135	1.077	0.843	1	SUGT1P1	57
cg02531184	chr10	126795401	-0.05258	0.2653	0.843	1	CTBP2	82.77
cg16023177	chr8	144161757	-0.1321	0.6668	0.843	1		34.34
cg04954441	chr19	33071200	0.08103	0.4089	0.843	1	PDCD5	82.58
cg14874256	chr7	24805202	0.1371	0.6918	0.843	1		42.81
cg09904051	chr6	31139796	-0.1113	0.5618	0.843	1	POU5F1	75.76
cg13416797	chr14	53244513	-0.1161	0.5857	0.843	1	GNPNAT1	86.92
cg02071828	chr2	102918502	0.02422	0.1222	0.843	1		3.13
cg09788900	chr11	47434074	-0.05368	0.2709	0.843	1	SLC39A13	88.04
cg24121733	chr19	7953984	-0.0705	0.3557	0.843	1	LRRC8E	76.69
cg19754408	chr5	173119947	0.07322	0.3695	0.843	1		85.15
cg02401614	chr3	182509366	-0.06219	0.3138	0.843	1		94.45
cg23197559	chr2	232573080	-0.01811	0.0914	0.843	1	PTMA	3.37
cg24110229	chr4	125624536	0.1344	0.6783	0.843	1	ANKRD50	81.87
cg02296627	chr16	508045	0.09954	0.5023	0.843	1	RAB11FIP3	74.74
cg07064648	chr11	61301696	-0.06662	0.3362	0.843	1	SYT7	72.17
cg13079633	chr8	90766731	-0.0503	0.2538	0.843	1		93.3
cg00953720	chr11	64703503	-0.04467	0.2254	0.843	1	GPHA2	91.73
cg15712048	chr14	25620280	-0.04229	0.2134	0.843	1		5.04
cg05091519	chr11	31839552	0.01773	0.08945	0.843	1	PAX6	1.22
cg04766178	chr14	95677297	-0.05591	0.2822	0.843	1	CLMN	87.12
cg02516943	chr16	68357783	0.1204	0.6075	0.843	1	PRMT7	88.31
cg03516655	chr3	65879243	-0.03738	0.1887	0.843	1	MAGI1-AS1	94.29
cg12174175	chr6	53693227	0.211	1.065	0.843	1	LRRC1	86.87
cg07350732	chr17	2169571	0.1085	0.5476	0.843	1	SMG6	48.96
cg27455540	chr2	18866125	0.1117	0.5639	0.843	1		72.61
cg11989257	chr17	63632069	-0.035	0.1766	0.843	1	CCDC46	93.13
cg26164577	chr12	96251788	0.1603	0.8089	0.843	1	SNRPF	28.21
cg05526038	chr9	2163025	0.1596	0.8055	0.843	1	SMARCA2	79.97
cg24726553	chr14	103431560	-0.03249	0.164	0.843	1	CDC42BPB	94.2
cg14552801	chr7	65878734	0.02409	0.1216	0.843	1		5.71
cg14606286	chr2	55459201	-0.01349	0.06806	0.843	1	RPS27A	2.9
cg16894634	chr10	94298473	0.2359	1.191	0.843	1	IDE	57.7
cg05978306	chr17	1373774	-0.1058	0.5337	0.843	1	MYO1C	27.41
cg19915181	chr14	81905381	-0.06059	0.3058	0.843	1		92.59
cg18278347	chr12	125046827	0.03675	0.1855	0.843	1	NCOR2	89.63
cg02911246	chr17	72049421	-0.09553	0.4822	0.843	1		63.29
cg17109552	chr14	81790174	-0.03508	0.1771	0.843	1	STON2	93.61
cg26555905	chr19	49109564	0.02397	0.121	0.843	1	FAM83E	94.56
cg19084127	chr2	242841239	0.06196	0.3127	0.843	1		84.54
cg01383911	chr6	30297627	0.1026	0.5176	0.843	1	TRIM39	66.13
cg09340250	chr1	152924562	-0.1073	0.5416	0.843	1		60.25
cg14882291	chr10	92663320	0.05336	0.2693	0.843	1	RPP30	93.33
cg22258976	chr11	65628542	-0.0177	0.08934	0.843	1	MUS81	2.82
cg05773554	chr4	90340710	-0.05772	0.2913	0.843	1		93.07
cg14409701	chr4	38048871	-0.02946	0.1487	0.843	1	TBC1D1	93.93
cg20278381	chr10	69682560	0.06037	0.3047	0.843	1	HERC4	91.85
cg01559259	chr11	45687890	0.07246	0.3657	0.843	1	CHST1	61.42
cg07911663	chrX	109245325	0.07478	0.3775	0.843	1	TMEM164	40.49
cg23244169	chr17	16310297	0.02763	0.1395	0.843	1		2.56
cg04146011	chr8	145582151	-0.01548	0.07814	0.843	1	FBXL6	2.84
cg18713766	chr15	28701840	0.06621	0.3342	0.843	1		74.39
cg08566437	chr5	161494500	-0.05439	0.2746	0.843	1	GABRG2	8.31
cg04263216	chr10	131692663	-0.05916	0.2986	0.843	1	EBF3	77.85
cg23056064	chr4	78976261	0.03402	0.1717	0.843	1		93.08
cg11243159	chr22	18631867	-0.04584	0.2314	0.843	1	USP18	95.2
cg24646067	chr5	87812057	0.1046	0.528	0.843	1		83.35
cg27181402	chr19	52566990	-0.03927	0.1982	0.843	1		93.5
cg03596993	chr8	23386458	0.07607	0.384	0.843	1	SLC25A37	11.32
cg25131259	chr9	11276607	-0.07782	0.3928	0.843	1		87.92
cg19223824	chr20	44682963	0.666	3.362	0.843	1	SLC12A5	79.29
cg04751029	chr5	148443947	-0.03953	0.1996	0.843	1	SH3TC2	91.3
cg19437852	chr19	56195465	0.02945	0.1486	0.843	1	EPN1	94.57
cg09479015	chr19	36347919	-0.0182	0.09189	0.843	1	KIRREL2	3.01
cg17771394	chr22	39077757	-0.01924	0.09711	0.843	1	TOMM22	3.51
cg10093738	chr6	25726947	0.04097	0.2068	0.843	1	HIST1H2AA	95.47
cg01040822	chr9	75139948	-0.02894	0.1461	0.843	1	TMC1	95.06
cg13583644	chr10	115082743	-0.07834	0.3955	0.843	1		16.93
cg01203365	chr2	217291500	-0.02167	0.1094	0.843	1	SMARCAL1	95.25
cg19219624	chr7	97362523	-0.02813	0.142	0.843	1	TAC1	5.72
cg01418593	chr1	154238234	-0.1004	0.5069	0.843	1	UBAP2L	63.01
cg03936054	chr1	54026637	-0.04393	0.2218	0.843	1	GLIS1	91.19
cg21862081	chr14	77769687	-0.06111	0.3085	0.843	1	POMT2	89.27
cg17818587	chr2	196386537	0.03094	0.1562	0.843	1		93.73
cg15828860	chr8	11302429	0.03848	0.1942	0.843	1	FAM167A	92.15
cg10863029	chr5	75671821	0.05543	0.2798	0.843	1		88.77
cg01297896	chr8	142628827	-0.06624	0.3344	0.843	1		75.3
cg14943539	chr20	57420942	0.09667	0.488	0.843	1	GNASAS	70.6
cg21932983	chr1	6321378	-0.02174	0.1098	0.843	1	GPR153	4.15
cg23547348	chr3	177077684	-0.02888	0.1458	0.843	1		6.26
cg16957379	chrX	23797311	0.1643	0.8296	0.843	1		75.46
cg25798264	chr9	135669131	0.06689	0.3377	0.843	1	AK8	85.06
cg19421526	chr10	99734513	-0.2032	1.026	0.843	1	CRTAC1	22.58
cg06907708	chr19	18336077	-0.01132	0.05716	0.843	1	PDE4C	2.28
cg03266377	chr6	30128542	-0.09601	0.4847	0.843	1	TRIM10	93.23
cg10322744	chr12	98910138	0.00522	0.02635	0.843	1	TMPO	1.48
cg04998094	chr1	117552685	-0.02362	0.1192	0.843	1	CD101	95.26
cg01065599	chr21	38075171	0.08769	0.4427	0.843	1	SIM2	23.56
cg09352518	chr19	21265421	-0.6576	3.32	0.843	1	ZNF714	33.74
cg26857965	chr15	90787578	0.03287	0.1659	0.843	1	CIB1	94.01
cg07519236	chr2	64871507	-0.04792	0.2419	0.843	1	SERTAD2	8.2
cg16117334	chr14	91744409	-0.03741	0.1889	0.843	1	CCDC88C	93
cg07973842	chr4	159463445	-0.03077	0.1554	0.843	1	RXFP1	93.48
cg08097847	chr10	81204033	0.03359	0.1696	0.843	1	ZCCHC24	4.24
cg19800946	chr15	74906352	-0.04273	0.2157	0.843	1	CLK3	90.91
cg12149189	chr2	119870911	-0.09466	0.4779	0.843	1		69.9
cg25942761	chr4	1537622	0.08935	0.4511	0.843	1		81.27
cg10590842	chr4	149083955	0.04191	0.2116	0.843	1	NR3C2	91.09
cg11884546	chr16	31366377	0.04508	0.2276	0.843	1	ITGAX	9.76
cg00752630	chr12	125591239	-0.07011	0.354	0.843	1	AACS	87.55
cg11330681	chr5	55272791	0.05697	0.2876	0.843	1	IL6ST	91.18
cg08975850	chr2	222481410	-0.02663	0.1345	0.843	1		94.49
cg08272572	chr19	35953646	0.01793	0.09051	0.843	1		2.47
cg04360147	chr1	27021709	0.02256	0.1139	0.843	1	ARID1A	3.3
cg26674795	chrX	23368280	-0.07223	0.3647	0.843	1	PTCHD1	82.04
cg01396176	chr12	114881783	0.04379	0.2211	0.843	1		6.68
cg24040563	chr7	81918747	0.07737	0.3907	0.843	1	CACNA2D1	91.7
cg06764173	chr16	89632174	0.09546	0.482	0.843	1		4.94
cg05839595	chr5	176167455	0.07291	0.3682	0.843	1		73.58
cg11986615	chr1	155579520	-0.0184	0.09294	0.843	1	MSTO1	3.31
cg24554777	chr9	129984591	0.02737	0.1382	0.843	1	RALGPS1	94.26
cg18742745	chr21	34443882	0.02455	0.124	0.843	1	OLIG1	6.2
cg08072507	chr7	133897858	0.1222	0.6173	0.843	1	LRGUK	17.67
cg08828787	chr7	42031896	0.04165	0.2103	0.843	1	GLI3	92.13
cg14009628	chr11	35308372	0.03119	0.1575	0.843	1	SLC1A2	93.74
cg10888900	chr10	134872087	-0.02615	0.1321	0.843	1		5.44
cg12504660	chr5	31267787	-0.04596	0.2321	0.843	1	CDH6	90.58
cg17643729	chr3	106966359	-0.07442	0.3758	0.843	1	LOC344595	92.03
cg03684245	chr6	1228950	-0.03843	0.1941	0.843	1		91.79
cg12284836	chr7	36481121	0.04141	0.2091	0.843	1	ANLN	91.12
cg01189872	chr4	123073260	-0.01434	0.07243	0.843	1		2.73
cg24067429	chr1	45173722	-0.1179	0.5952	0.843	1	C1orf228	8.77
cg19776404	chrX	67718093	-0.06978	0.3524	0.843	1	YIPF6	14.84
cg26154568	chr15	86273693	-0.0632	0.3192	0.843	1	AKAP13	30.73
cg26458816	chr19	18650416	-0.009235	0.04665	0.843	1	FKBP8	99.05
cg22073121	chr5	41045396	-0.03663	0.185	0.843	1	HEATR7B2	92.94
cg25925209	chr19	44496265	-0.03849	0.1944	0.843	1	ZNF155	93.59
cg14241138	chr9	82188393	0.06351	0.3208	0.843	1	TLE4	10.14
cg03422185	chr19	41921278	-0.294	1.485	0.843	1	BCKDHA	91.41
cg07518449	chr9	18213297	0.1325	0.669	0.843	1		40.36
cg02911802	chr12	112848658	-0.09141	0.4617	0.843	1	RPL6	85.8
cg24785526	chr13	98929070	-0.04583	0.2315	0.843	1	FARP1	91.1
cg02639650	chr11	66764347	0.09716	0.4908	0.843	1		80.32
cg26075931	chr2	202065750	0.1419	0.7166	0.843	1	CASP10	81.62
cg07969095	chr2	148606712	0.07545	0.3811	0.843	1	ACVR2A	91.28
cg08760147	chr11	27685307	-0.05628	0.2843	0.843	1	BDNF	87.6
cg15509013	chr5	16489266	-0.0345	0.1743	0.843	1	FAM134B	93.31
cg19445909	chr12	26230968	-0.05083	0.2568	0.843	1	RASSF8	86.08
cg03132598	chr5	58981807	-0.069	0.3485	0.843	1	PDE4D	90.77
cg27143688	chr14	38058243	-0.07487	0.3782	0.843	1		7.8
cg25490865	chr22	46725365	0.04162	0.2102	0.843	1	GTSE1	91.66
cg16972496	chr11	95519305	-0.06359	0.3212	0.843	1	FAM76B	90.86
cg07714266	chr7	28075371	-0.05209	0.2632	0.843	1	JAZF1	93.21
cg00692173	chr1	53217358	-0.071	0.3587	0.843	1	ZYG11B	88.23
cg13093012	chr7	32246897	0.1842	0.9306	0.843	1	PDE1C	82.16
cg25227449	chr6	137222834	-0.04344	0.2195	0.843	1	PEX7	89.88
cg08817443	chrX	135579746	-0.09946	0.5025	0.843	1	HTATSF1	33.74
cg23413454	chr6	3912833	0.02997	0.1514	0.843	1		94.36
cg25588274	chr5	4230567	-0.04076	0.2059	0.843	1		93.42
cg27110655	chr19	48259098	0.04779	0.2414	0.843	1	GLTSCR2	85.6
cg07702644	chr19	43936935	-0.08486	0.4287	0.843	1		78.81
cg09258017	chr4	38858480	0.1599	0.8077	0.843	1	TLR6	19.96
cg01190330	chr6	29341894	-0.0596	0.3011	0.843	1	OR12D3	93.38
cg00388871	chr20	62530407	-0.08247	0.4166	0.843	1	DNAJC5	38.52
cg27606189	chr1	19426535	0.07171	0.3623	0.843	1	UBR4	88
cg01375285	chr2	85843044	-0.05648	0.2853	0.843	1	USP39	9.25
cg27469499	chr19	36869770	0.0251	0.1268	0.843	1		4.18
cg14789642	chr12	99149866	-0.08941	0.4517	0.843	1	ANKS1B	82.04
cg18629535	chr12	113229362	-0.03905	0.1973	0.843	1	RPH3A	5.2
cg17133750	chr6	168402302	-0.03652	0.1845	0.843	1		95.01
cg17885806	chr1	165414491	-0.02974	0.1503	0.843	1	RXRG	3.72
cg07781332	chr5	128796696	-0.01893	0.09564	0.843	1	ADAMTS19	3.25
cg15125775	chr3	72599874	-0.03115	0.1574	0.843	1		93.95
cg15423200	chr8	52589863	0.09906	0.5005	0.843	1	PXDNL	85.55
cg21288249	chr16	69961491	0.05445	0.2751	0.843	1	WWP2	87.42
cg18105180	chr3	188866158	-0.04766	0.2408	0.843	1		7.37
cg09752010	chr12	49783598	0.1059	0.5348	0.843	1	LOC100335030	92.48
cg20899475	chr3	19927074	0.02348	0.1186	0.843	1	EFHB	3.78
cg00915177	chrX	42003787	-0.07747	0.3914	0.843	1		81.13
cg00336669	chr12	4479842	0.02738	0.1383	0.843	1	FGF23	94.54
cg05038241	chr10	121090736	-0.1019	0.5151	0.843	1	GRK5	92.43
cg09358376	chr12	55639928	-0.0968	0.489	0.843	1	OR6C74	84.97
cg26968437	chr1	92775395	-0.04807	0.2429	0.843	1	RPAP2	92.18
cg25977958	chr6	152958164	-0.01169	0.05905	0.843	1	SYNE1	2.47
cg03461885	chr12	58008136	0.04919	0.2485	0.843	1	ARHGEF25	10.46
cg11832943	chr14	73867740	0.06072	0.3068	0.843	1	NUMB	77.24
cg26463800	chr17	72300792	-0.03891	0.1966	0.843	1	DNAI2	92.18
cg26353694	chr1	4841940	0.049	0.2476	0.843	1	AJAP1	90.93
cg04490024	chr8	144166770	0.1323	0.6685	0.843	1		58.1
cg03673777	chr1	173412270	0.02843	0.1437	0.843	1	LOC100506023	95.18
cg18896742	chr2	162443643	-0.07328	0.3702	0.843	1		92.87
cg09543407	chr17	73896010	0.0418	0.2112	0.843	1	MRPL38	90.72
cg18765270	chr1	71170890	-0.06899	0.3486	0.843	1	LOC101927244	82.55
cg11956890	chr7	155911354	0.04838	0.2444	0.843	1		88.65
cg03783258	chr6	33157222	0.07113	0.3594	0.843	1	COL11A2	87.65
cg06082821	chr1	94313460	0.05902	0.2982	0.843	1		6.81
cg26707407	chr4	75026843	0.04822	0.2436	0.843	1	MTHFD2L	94.41
cg13168326	chr1	87312723	0.02465	0.1245	0.843	1		95.48
cg19072609	chr19	22784495	-0.05343	0.27	0.843	1	GOLGA2P9	90.78
cg06749955	chr12	12762064	-0.03637	0.1838	0.843	1		94.34
cg13298451	chr6	169562427	0.0207	0.1046	0.843	1		96.64
cg24040921	chr12	5263559	-0.05657	0.2858	0.843	1		87.76
cg09419005	chr17	80407379	-0.03003	0.1518	0.843	1	C17orf62	3.7
cg27160879	chr16	29874506	-0.02579	0.1303	0.843	1	LOC440356	2.01
cg10360941	chr7	148580785	-0.009014	0.04555	0.843	1	EZH2	2.11
cg18110965	chr2	62423083	-0.02636	0.1332	0.843	1	B3GNT2	3.43
cg08452546	chr5	118323860	-0.01636	0.08266	0.843	1	DTWD2	2.65
cg25527494	chr13	100641243	-0.0242	0.1223	0.843	1		4.23
cg03664097	chr3	123531879	-0.0826	0.4174	0.843	1	MYLK	72.07
cg10233454	chr12	57529389	0.08864	0.4479	0.843	1	LRP1	40.73
cg13004605	chr4	6764251	-0.04446	0.2246	0.843	1		89.92
cg01204535	chr5	162888518	0.02298	0.1161	0.843	1	NUDCD2	4.44
cg10533705	chr4	42707881	-0.3836	1.939	0.843	1		84.91
cg13567469	chr13	113975827	0.1301	0.6573	0.843	1	LAMP1	92.46
cg19001871	chr6	16238672	-0.03753	0.1897	0.843	1	GMPR	5.3
cg08000924	chr7	26676945	-0.03353	0.1694	0.843	1	C7orf71	93.84
cg05036535	chr15	87168142	0.07628	0.3855	0.843	1	AGBL1	37.79
cg16384695	chr3	4516790	0.04726	0.2388	0.843	1		9.12
cg24365984	chr11	121031247	-0.05445	0.2751	0.843	1	TECTA	81.01
cg20892135	chr16	81812738	-0.01889	0.09547	0.843	1	PLCG2	3.18
cg23314805	chr17	19282105	-0.0431	0.2178	0.843	1	MAPK7	6.2
cg06035798	chr4	55899994	-0.1162	0.5871	0.843	1		66.9
cg24719984	chr12	82153464	0.04246	0.2146	0.843	1	PPFIA2	9.95
cg09795382	chr20	34192318	-0.02296	0.116	0.843	1	FER1L4	95.12
cg03934507	chr7	20171600	0.09615	0.4859	0.843	1	LOC101927668	88.95
cg11376457	chr6	17968022	-0.03998	0.2021	0.843	1	KIF13A	93.25
cg01143145	chr6	33547969	0.07411	0.3745	0.843	1	BAK1	5.74
cg11032667	chr11	74875616	-0.1116	0.564	0.843	1	SLCO2B1	66.51
cg07834695	chr11	73860757	-0.02516	0.1271	0.843	1	C2CD3	95.12
cg10674569	chr1	169677313	-0.16	0.8086	0.843	1	SELL	32.74
cg17671846	chr21	45341224	0.06711	0.3392	0.843	1	AGPAT3	83.32
cg03011594	chr16	56370697	0.01188	0.06004	0.843	1	GNAO1	98.08
cg01589514	chr17	79526378	0.06787	0.343	0.843	1	NPLOC4	75.71
cg02046836	chr11	75550064	-0.09775	0.494	0.843	1	UVRAG	80.15
cg11034763	chr5	963020	-0.03724	0.1882	0.843	1		90.57
cg02945920	chr2	183904066	-0.03391	0.1714	0.843	1	NCKAP1	93.35
cg06556435	chr5	74350752	0.02369	0.1198	0.843	1		95.09
cg05139761	chr1	4842529	-0.04452	0.225	0.843	1	AJAP1	89.31
cg07781003	chr17	48796772	0.01841	0.09304	0.843	1	LUC7L3	2.96
cg26207409	chr15	57453372	0.03676	0.1858	0.843	1	TCF12	93.55
cg03584182	chr2	91816806	0.1286	0.6499	0.843	1		36.34
cg08266665	chr16	86108866	0.1023	0.5169	0.843	1		79.19
cg23338388	chr2	109803622	-0.03702	0.1871	0.843	1	SH3RF3	93.03
cg13309702	chr8	144876577	0.05485	0.2772	0.843	1	SCRIB	85.76
cg12480424	chr5	75961192	-0.03134	0.1584	0.843	1	IQGAP2	94.45
cg18944521	chr1	242162828	-0.02557	0.1292	0.843	1	MAP1LC3C	95.64
cg24784129	chr15	57215558	-0.04602	0.2326	0.843	1	TCF12	91.4
cg27492418	chr7	38948804	0.01789	0.09045	0.843	1	VPS41	3.02
cg17271493	chr6	134957550	-0.04457	0.2253	0.843	1		91.45
cg26510500	chr2	74778482	0.04143	0.2094	0.843	1	LOXL3	87.37
cg22088096	chr1	32042926	-0.06368	0.3219	0.843	1	TINAGL1	77.71
cg20173258	chr1	169748713	-0.03193	0.1614	0.843	1		93.8
cg11395946	chr6	38757479	0.08641	0.4368	0.843	1	DNAH8	13.46
cg05505018	chr20	16332088	0.02875	0.1453	0.843	1	KIF16B	94.6
cg25479506	chr10	2949612	-0.06439	0.3255	0.843	1		91.43
cg04586084	chr10	44501329	0.03984	0.2014	0.843	1		91.83
cg19148919	chr19	35773095	-0.07035	0.3556	0.843	1	HAMP	11.91
cg10331100	chr16	88966509	-0.006989	0.03533	0.843	1	CBFA2T3	98.48
cg03789372	chr8	27125756	0.06304	0.3187	0.843	1		87.72
cg00916536	chr2	87017419	-0.08473	0.4283	0.843	1	CD8A	10.44
cg15736783	chr6	80178612	-0.04908	0.2481	0.843	1		89.51
cg02067585	chr13	113464357	-0.03504	0.1771	0.843	1	ATP11A	95.23
cg22411162	chr14	98601450	-0.04826	0.244	0.843	1		91.69
cg04350120	chr8	93004284	-0.07332	0.3707	0.843	1	RUNX1T1	81.38
cg05735180	chr18	55095177	-0.1278	0.646	0.843	1		15.53
cg12813547	chr3	126219712	0.05065	0.256	0.843	1	UROC1	88.38
cg11873492	chr4	84140721	0.09608	0.4857	0.843	1		81.31
cg08857355	chr11	30608471	-0.05909	0.2987	0.843	1	MPPED2	10.7
cg00775576	chr14	95830027	-0.06321	0.3195	0.843	1		86.77
cg03068346	chr10	3113919	-0.147	0.7432	0.843	1	PFKP	80.73
cg14466539	chr1	200589913	-0.005843	0.02954	0.843	1	KIF14	1.32
cg11599142	chr11	125702849	0.04936	0.2495	0.843	1	PATE4	89.92
cg11099300	chr7	40873560	0.1276	0.6452	0.843	1	SUGCT	59.8
cg26518861	chr10	122708898	0.06807	0.3441	0.843	1		8.95
cg13687545	chr6	97346382	0.05943	0.3004	0.843	1	NDUFAF4	3.41
cg15783144	chr11	63870062	-0.04516	0.2283	0.843	1	FLRT1	88.29
cg10208457	chr5	176874324	-0.06184	0.3126	0.843	1	PRR7	8.69
cg25998706	chr12	51236146	-0.05508	0.2785	0.843	1	TMPRSS12	91.39
cg13255398	chr11	16836827	-0.08378	0.4236	0.843	1	PLEKHA7	13.51
cg04208189	chr6	29981924	-0.02622	0.1326	0.843	1	NCRNA00171	94.45
cg09547570	chr1	15997337	0.02801	0.1416	0.843	1		94.84
cg26478234	chr22	46659491	-0.08349	0.4221	0.843	1	PKDREJ	85.19
cg26891598	chr10	70585961	-0.02532	0.128	0.843	1	STOX1	95.56
cg20364008	chr5	37807054	-0.08841	0.447	0.843	1		67.85
cg03149883	chr1	43173346	-0.03085	0.156	0.843	1		93.48
cg22238397	chr10	72989211	0.0507	0.2564	0.843	1	UNC5B	87.52
cg07956264	chr1	27226760	-0.01275	0.06446	0.843	1	GPATCH3	2.84
cg17805072	chr5	176033790	-0.07325	0.3704	0.843	1	GPRIN1	76.73
cg08522962	chr4	40040727	0.03092	0.1563	0.843	1		94.26
cg03726569	chr19	5587744	0.03876	0.196	0.843	1	SAFB2	94.23
cg05331626	chr11	65686680	-0.04583	0.2317	0.843	1	C11orf68	7.26
cg09803167	chr17	80710621	0.02273	0.1149	0.843	1	TBCD	6.92
cg03650425	chr20	56136488	-0.0925	0.4677	0.843	1	PCK1	72.07
cg25790586	chr6	30164846	0.04262	0.2155	0.843	1	TRIM26	92.67
cg26553156	chr9	120494245	-0.05917	0.2992	0.843	1		89.55
cg04521724	chr2	2875964	0.04661	0.2357	0.843	1		91.66
cg25422853	chr19	52643808	0.07157	0.3619	0.843	1	ZNF616	87.47
cg21460727	chr10	73290944	-0.04174	0.211	0.843	1	CDH23	92.45
cg15508393	chr1	110814656	-0.05252	0.2656	0.843	1		91.38
cg15124946	chr2	27237862	0.04408	0.2229	0.843	1	MAPRE3	92.71
cg03999816	chr3	15370764	-0.05641	0.2852	0.843	1	SH3BP5	89.94
cg14427528	chr9	16204159	-0.03752	0.1897	0.843	1		93.99
cg18328206	chr1	206681378	-0.005796	0.02931	0.843	1	RASSF5	1.55
cg25506186	chr17	5571436	-0.1466	0.7415	0.843	1		25.67
cg01888166	chr2	20527635	-0.02718	0.1374	0.843	1	PUM2	94.91
cg25156969	chr14	76883902	0.02819	0.1426	0.843	1	ESRRB	94.37
cg22651812	chr8	32095135	-0.1615	0.8166	0.843	1	NRG1	41.71
cg08267701	chr19	45393621	-0.03739	0.1891	0.843	1	TOMM40	5.57
cg02761866	chr12	48542726	-0.1424	0.7201	0.843	1	ASB8	76.29
cg10904061	chr4	872652	-0.03823	0.1933	0.843	1	GAK	89.95
cg13429270	chr18	10727599	-0.05308	0.2684	0.843	1	FAM38B	87.93
cg18377217	chr18	24128539	-0.01885	0.09531	0.843	1	KCTD1	3.04
cg25029197	chr12	52639196	-0.04342	0.2196	0.843	1	KRT7	87.72
cg01721954	chr21	46954883	0.07172	0.3627	0.843	1	SLC19A1	76.8
cg00526899	chr11	106004063	0.06536	0.3305	0.843	1		82.78
cg21223423	chr9	136472927	-0.09399	0.4753	0.843	1		44.2
cg05795376	chr1	1261485	0.06205	0.3138	0.843	1	CPSF3L	72.48
cg14650226	chr21	46077190	0.06247	0.3159	0.843	1	KRTAP12-3	78.76
cg17808132	chr12	80184434	-0.1484	0.7504	0.843	1	PPP1R12A	87.09
cg06073402	chr17	42786043	0.006871	0.03475	0.843	1	DBF4B	0.72
cg07424770	chr18	20132070	0.02931	0.1482	0.843	1		94.72
cg19744326	chr7	1718682	0.04124	0.2085	0.843	1		93.63
cg20192454	chr15	38519746	-0.05925	0.2996	0.843	1		91.84
cg10634800	chr3	45504207	0.09953	0.5033	0.843	1	LARS2	35.38
cg12359995	chr11	33193082	0.08427	0.4262	0.843	1	CSTF3-AS1	88.15
cg17722979	chr8	95488465	-0.04669	0.2361	0.843	1	RAD54B	92.12
cg14337897	chr9	99379575	0.05957	0.3013	0.843	1	CDC14B	89.31
cg13609307	chr19	14732706	0.2386	1.207	0.843	1	ADGRE3	79.62
cg24962317	chr2	98487854	-0.06233	0.3152	0.843	1	TMEM131	89.52
cg14501887	chr4	4365161	-0.1582	0.8002	0.843	1		55.17
cg14496016	chr1	161228489	0.008294	0.04195	0.843	1	PCP4L1	2.17
cg01566169	chr19	475344	0.05654	0.286	0.843	1	ODF3L2	88.47
cg23322242	chr21	37802565	0.05344	0.2703	0.843	1		3.95
cg13525276	chr14	81426012	-0.09624	0.4868	0.843	1	TSHR	36.23
cg25303662	chr1	41462773	-0.07781	0.3935	0.843	1	CTPS1	89.6
cg19529599	chr11	1226645	-0.08517	0.4307	0.843	1		69.85
cg07481380	chr19	3834519	0.02818	0.1425	0.843	1	ZFR2	97.33
cg26998460	chr20	55884232	0.2531	1.28	0.843	1		87.67
cg08670693	chr4	41162197	0.04122	0.2085	0.843	1	APBB2	92.43
cg00169373	chr3	50605269	0.02788	0.141	0.843	1	C3orf18	4.45
cg04964669	chr12	117536182	-0.07947	0.4019	0.843	1	TESC	18.57
cg27571348	chr14	77554751	0.08136	0.4115	0.843	1		80.86
cg01883934	chr2	99398825	-0.04755	0.2405	0.843	1		91.42
cg16376620	chr12	19298800	-0.09629	0.487	0.843	1	PLEKHA5	91.32
cg09865065	chr16	2561703	-0.08254	0.4175	0.843	1		82.89
cg17710566	chr1	182701208	-0.1076	0.5443	0.843	1		69.92
cg13380112	chr8	62823815	-0.03503	0.1772	0.843	1		94.96
cg06653480	chr22	45034765	-0.07244	0.3664	0.843	1		75.88
cg19597561	chr8	26807904	0.02819	0.1426	0.843	1		95.26
cg11177526	chr1	158900384	0.3003	1.519	0.843	1	PYHIN1	53.04
cg06430688	chr2	242490217	-0.6347	3.21	0.843	1		70.54
cg07644125	chr16	757149	0.1479	0.7481	0.843	1	FBXL16	59.42
cg01710084	chr6	33391146	0.03719	0.1881	0.843	1	SYNGAP1	92.78
cg20255713	chr12	56757753	0.06873	0.3477	0.843	1	APOF	82.86
cg02381551	chr11	68384066	0.04375	0.2213	0.843	1		91.33
cg22312628	chr5	125695774	-0.09853	0.4984	0.843	1	GRAMD3	85.05
cg13972088	chr7	92483135	-0.1095	0.554	0.843	1	LOC101927497	85.75
cg18073566	chr8	79606782	-0.1188	0.601	0.843	1	ZC2HC1A	86.92
cg09015903	chr5	31573832	0.04072	0.206	0.843	1		92.31
cg19061142	chr12	110270699	-0.1278	0.6466	0.844	1	MIR4497	41.26
cg06214007	chr1	89829308	-0.09368	0.4739	0.844	1	GBP6	50.49
cg20601028	chr20	22738632	0.4742	2.399	0.844	1		29.84
cg27498117	chr15	40770191	-0.06386	0.323	0.844	1		77.33
cg07912513	chr10	28883439	-0.1184	0.5991	0.844	1	WAC	77.32
cg14043690	chr22	37343880	-0.03046	0.1541	0.844	1		94.62
cg16687842	chr12	122879956	0.04001	0.2024	0.844	1	CLIP1	93.06
cg10548978	chr10	72545053	-0.0701	0.3546	0.844	1	C10orf27	23.12
cg10944952	chr9	91947255	0.04237	0.2143	0.844	1	SECISBP2	93.27
cg11495626	chr20	13794508	0.06165	0.3119	0.844	1	NDUFAF5	87.12
cg18484087	chrX	8813401	0.2242	1.134	0.844	1		83.17
cg11994358	chr3	49898464	-0.03638	0.1841	0.844	1	CAMKV	93.25
cg17921924	chr15	37174376	-0.05318	0.269	0.844	1	LOC145845	6.3
cg10640181	chr5	16704094	0.0393	0.1988	0.844	1	MYO10	93.33
cg26861219	chr6	157472057	0.005124	0.02592	0.844	1	ARID1B	98.78
cg02306236	chr12	123570372	0.1219	0.6165	0.844	1	PITPNM2	79.92
cg11360230	chr7	1309189	0.137	0.6931	0.844	1		69.47
cg15358701	chr1	161410459	-0.04254	0.2152	0.844	1		8.81
cg19029066	chr3	188925075	-0.04544	0.2299	0.844	1	TPRG1	90.47
cg03440090	chr2	8275587	-0.07035	0.3559	0.844	1	LINC00299	17.53
cg05487134	chr17	40489569	0.2071	1.048	0.844	1	STAT3	52.56
cg23575830	chr6	17091702	-0.04293	0.2172	0.844	1		92.2
cg16976968	chr11	33189542	0.0431	0.2181	0.844	1		92.01
cg10673025	chr5	59973782	0.08529	0.4315	0.844	1	DEPDC1B	8.55
cg01883046	chr2	174890420	0.05669	0.2868	0.844	1		82.26
cg05651238	chr5	76750007	-0.03333	0.1686	0.844	1	WDR41	93.87
cg16021958	chr17	58228954	-0.1095	0.5538	0.844	1	CA4	8.63
cg13056269	chr2	136633607	0.01067	0.054	0.844	1	MCM6	1.94
cg01403948	chr19	7661617	0.2897	1.466	0.844	1	KIAA1543	10.99
cg27062183	chr12	48059376	0.03113	0.1575	0.844	1	RPAP3	95.02
cg02967176	chr2	178788808	0.04805	0.2431	0.844	1	PDE11A	92.88
cg11942332	chr13	32859382	-0.04049	0.2049	0.844	1	FRY	94.2
cg13947999	chr9	138193768	0.1725	0.8729	0.844	1		59.03
cg04938384	chr5	60971370	0.04504	0.2279	0.844	1	LOC101928651	90.14
cg12051023	chr4	101801632	-0.04194	0.2122	0.844	1		92.07
cg07643435	chr15	76197119	0.09204	0.4657	0.844	1	FBXO22	34.47
cg23204699	chr12	10337070	0.1044	0.5284	0.844	1	TMEM52B	31.88
cg16715461	chr8	17219834	0.08605	0.4354	0.844	1	MTMR7	80.12
cg14658362	chr8	30241661	0.01278	0.06465	0.844	1	RBPMS	2.44
cg15433497	chr19	2906331	-0.08745	0.4425	0.844	1	ZNF57	78.92
cg07358392	chr16	66440579	-0.09247	0.4679	0.844	1		2.57
cg17540806	chr5	96380418	-0.05008	0.2534	0.844	1		88.73
cg05753486	chr1	13796840	-0.04178	0.2114	0.844	1		92.13
cg06595696	chr11	22285019	-0.06582	0.3331	0.844	1	ANO5	88.85
cg08617588	chr16	87325723	0.04804	0.2431	0.844	1	LOC101928682	89.86
cg19946064	chr12	20347043	-0.068	0.3441	0.844	1		83.54
cg01358444	chr6	56406084	-0.06498	0.3288	0.844	1	DST	88.77
cg12631517	chr17	15644575	0.05649	0.2859	0.844	1	TBC1D26	87.76
cg08155879	chr17	80754105	-0.02848	0.1441	0.844	1	TBCD	93.68
cg00304894	chr3	60579763	0.0647	0.3274	0.844	1	FHIT	90.43
cg19711007	chr1	57044824	-0.01441	0.07292	0.844	1	PPAP2B	2.79
cg09368486	chr2	208890779	-0.2274	1.151	0.844	1	PLEKHM3	49.52
cg27408020	chr5	120966288	0.139	0.7036	0.844	1		54.5
cg07961104	chr16	684607	0.06248	0.3162	0.844	1	C16orf13	81.09
cg07956524	chr13	91784783	-0.03366	0.1704	0.844	1	LINC00379	92.6
cg17478306	chr1	200940426	0.04456	0.2255	0.844	1	KIF21B	91.91
cg04299495	chr5	180623789	0.02748	0.139	0.844	1	TRIM7	93.92
cg22394644	chr19	48247726	-0.02304	0.1166	0.844	1	GLTSCR2	95.53
cg10994168	chr14	105376413	-0.08562	0.4333	0.844	1		93.77
cg14210275	chr17	8079506	-0.0156	0.07893	0.844	1	TMEM107	2.46
cg26923190	chr2	220335222	0.0564	0.2854	0.844	1	SPEG	88.59
cg25547630	chr12	1870146	-0.02624	0.1328	0.844	1	ADIPOR2	95.37
cg06969635	chr11	14346498	-0.03095	0.1566	0.844	1	RRAS2	94.11
cg21427119	chr20	30132790	-0.2524	1.277	0.844	1	HM13	88.23
cg22164726	chr17	58362491	-0.0317	0.1604	0.844	1	USP32	94.72
cg03873294	chr6	31737254	0.05202	0.2633	0.844	1	VWA7	90.42
cg07300166	chr11	113778840	-0.08772	0.4439	0.844	1	HTR3B	80.78
cg01818027	chr3	183164750	-0.05402	0.2734	0.844	1		93.79
cg24330553	chr13	112114082	0.1047	0.5301	0.844	1		15.69
cg19800413	chr6	108077539	-0.2584	1.308	0.844	1	SCML4	89.37
cg27413008	chr16	28519597	0.1045	0.5288	0.844	1	IL27	19.93
cg03771029	chr10	28676290	0.04308	0.218	0.844	1		91.89
cg21578298	chr11	124491784	-0.06584	0.3332	0.844	1	TBRG1	93.32
cg21052104	chr5	178712636	0.07095	0.3591	0.844	1	ADAMTS2	85.92
cg11419670	chr3	57310747	0.02241	0.1134	0.844	1	ASB14	95.53
cg19748684	chr2	175197431	-0.02649	0.1341	0.844	1		4.71
cg00294267	chr16	49572227	0.06685	0.3384	0.844	1	ZNF423	70.71
cg16409507	chr5	135732801	0.1428	0.7229	0.844	1		75.99
cg24841879	chr9	127024965	0.06904	0.3494	0.844	1	NEK6	78.22
cg01998692	chr3	109088438	0.07598	0.3846	0.844	1		66.58
cg11414349	chr18	59242829	-0.1032	0.5222	0.844	1		76.84
cg10955092	chr2	106017007	-0.02879	0.1457	0.844	1	FHL2	94.9
cg27559997	chr1	42105137	0.08242	0.4172	0.844	1	HIVEP3	74.46
cg25045228	chr10	14146672	0.0521	0.2637	0.844	1	FRMD4A	82.41
cg10288278	chrX	142721811	0.07354	0.3722	0.844	1	SLITRK4	18.33
cg17450589	chr1	68591776	0.03175	0.1607	0.844	1	GPR177	94.47
cg02583465	chr6	30080368	-0.0378	0.1913	0.844	1	TRIM31	93.1
cg20128015	chr11	107916852	-0.02172	0.11	0.844	1	CUL5	95.49
cg20313677	chr1	3738610	0.01797	0.09096	0.844	1	KIAA0562	98.31
cg14607642	chr1	225617030	-0.1014	0.5132	0.844	1	LBR	59.71
cg14140392	chr11	47308388	-0.05095	0.2579	0.844	1	MADD	90.8
cg24901679	chr4	26364116	0.03352	0.1697	0.844	1	RBPJ	92.96
cg17490973	chr9	99802020	-0.07232	0.3661	0.844	1	CTSV	7.23
cg21930136	chr5	100238260	-0.03976	0.2013	0.844	1	ST8SIA4	5.46
cg11070772	chr22	50710489	0.02684	0.1358	0.844	1		3.75
cg00309051	chr16	19626431	0.03343	0.1692	0.844	1	C16orf62	93.2
cg01494082	chr21	40694070	-0.1532	0.7755	0.844	1	BRWD1-AS1	58.38
cg25384603	chr7	120701811	-0.05255	0.266	0.844	1	CPED1	89.92
cg22189618	chrX	92928608	0.02848	0.1442	0.844	1	FAM133A	4.1
cg11219066	chr18	75705212	0.05675	0.2873	0.844	1	LINC01029	92.74
cg20885027	chr15	100795996	-0.05018	0.254	0.844	1	ADAMTS17	89.87
cg10304516	chr20	55667128	0.07739	0.3918	0.844	1		37.89
cg15916192	chr12	63025948	-0.01292	0.0654	0.844	1		2.05
cg13854271	chr9	82208129	-0.0208	0.1053	0.844	1	TLE4	3
cg17168238	chr11	26171259	-0.02267	0.1147	0.844	1		96.51
cg02814877	chr6	53224811	-0.1373	0.6951	0.844	1		14.44
cg23034101	chr11	120194527	0.03786	0.1917	0.844	1	TMEM136	91.92
cg17756288	chr1	146697187	0.02788	0.1412	0.844	1	FMO5	3.45
cg09168163	chr6	167060990	-0.1132	0.5731	0.844	1	RPS6KA2	72.03
cg23823534	chr10	128287266	-0.06812	0.3449	0.844	1		16.03
cg06724072	chr17	56328185	0.04437	0.2246	0.844	1	LPO	92.3
ch.7.2186304R	chr7	101838045	0.06027	0.3051	0.844	1	CUX1	9.96
cg11986282	chr8	80943724	-0.04752	0.2406	0.844	1	MRPS28	92.39
cg13709054	chr6	31940004	-0.01247	0.06315	0.844	1	DOM3Z	1.33
cg12042402	chr6	44107294	-0.0302	0.1529	0.844	1	TMEM63B	94.42
cg01773692	chr22	46693348	-0.02321	0.1175	0.844	1	GTSE1	4.85
cg23131680	chr6	25609068	0.07811	0.3955	0.844	1	LRRC16A	84.19
cg16347359	chr16	56764344	0.006769	0.03427	0.844	1	NUP93	1.49
cg15427567	chr14	21458055	0.02018	0.1022	0.844	1	METT11D1	2.87
cg07207080	chr4	158559183	-0.06377	0.3228	0.844	1		91.83
cg17958223	chr4	80330549	0.04321	0.2188	0.844	1	GK2	92.75
cg18300555	chr5	78857501	0.1091	0.5525	0.844	1		72.98
cg11776727	chr11	117373118	-0.05444	0.2756	0.844	1	DSCAML1	88.84
cg22274829	chr4	82393723	0.1295	0.6558	0.844	1	RASGEF1B	15.47
cg22020155	chr8	66557012	-0.01157	0.05856	0.844	1	MTFR1	1.1
cg25362219	chr17	36478952	0.0341	0.1727	0.844	1	MRPL45	92.94
cg18516365	chr10	111721749	0.02873	0.1454	0.844	1		94.99
cg16178141	chr2	96016283	0.07417	0.3755	0.844	1	KCNIP3	63.39
cg21433086	chr2	73144509	-0.007407	0.0375	0.844	1	EMX1	1.72
cg18457962	chr2	203735926	-0.01233	0.06244	0.844	1	ICA1L	2.41
cg01277438	chr18	77158471	0.07877	0.3988	0.844	1	NFATC1	42.19
cg22551145	chr15	101661580	-0.02732	0.1383	0.844	1		94.97
cg16608415	chr4	110132889	-0.04226	0.214	0.844	1	COL25A1	93.54
cg12227258	chr1	50575285	-0.03192	0.1616	0.844	1	ELAVL4	4.34
cg15793105	chr10	123733393	0.05641	0.2856	0.844	1	NSMCE4A	92.39
cg01642786	chr12	120820319	-0.03296	0.1669	0.844	1		94.33
cg07904751	chr12	124647025	-0.09929	0.5028	0.844	1	ZNF664-FAM101A	73.95
cg20813773	chr5	93953866	-0.01461	0.07396	0.844	1	C5orf36	2.62
cg15489422	chr3	129599347	-0.02761	0.1398	0.844	1	TMCC1	94.14
cg01001731	chr7	72937171	-0.02476	0.1254	0.844	1	BAZ1B	3.27
cg07973302	chr3	72311881	0.04481	0.2269	0.844	1		91.91
cg11205797	chr10	86281765	0.08072	0.4088	0.844	1		90.5
cg02572606	chr16	20753499	0.05335	0.2702	0.844	1	THUMPD1	86.65
cg09188212	chr8	37605936	-0.1345	0.6812	0.844	1	LOC728024	81.48
cg09264231	chr1	178056133	-0.06101	0.309	0.844	1		8.4
cg17331980	chr5	94107697	0.02705	0.137	0.844	1	MCTP1	94.62
cg13854358	chrX	45753726	-0.05901	0.2988	0.844	1		93.09
cg13117164	chr4	54960232	-0.02706	0.137	0.844	1		3.47
cg13477541	chr5	33072822	-0.02687	0.1361	0.844	1		94.56
cg01622546	chr5	1686057	0.07308	0.3701	0.844	1		83.2
cg24832594	chr3	140587268	-0.03262	0.1652	0.844	1		93.26
cg05750928	chr12	100727961	-0.0496	0.2512	0.844	1	SCYL2	94.4
cg24423397	chr14	97428747	0.07063	0.3577	0.844	1		8.25
cg07173118	chr13	111229279	-0.05002	0.2533	0.844	1		91.02
cg09352925	chr12	7006269	0.9049	4.583	0.844	1		63.26
cg03435264	chr22	24033209	-0.03022	0.153	0.844	1	RGL4	94.64
cg25618578	chr18	19761168	0.03531	0.1788	0.844	1	GATA6	93.75
cg22122760	chr6	33160946	0.0909	0.4604	0.844	1	COL11A2	15.7
cg00330370	chr1	156630119	-0.0796	0.4031	0.844	1		11.46
cg08935125	chr16	3068085	-0.111	0.5621	0.844	1	CLDN6	54.65
cg07517193	chr9	120660842	-0.06453	0.3268	0.844	1		92.59
cg25219140	chr17	26942126	0.04839	0.2451	0.844	1	SGK494	87.91
cg25083636	chr4	106395402	-0.0192	0.09724	0.844	1	PPA2	3.5
cg13130319	chr14	77964542	-0.07575	0.3837	0.844	1	ISM2	25.04
cg03616390	chr5	118870301	0.04887	0.2475	0.844	1	HSD17B4	94.26
cg24478695	chr6	32363167	0.03299	0.1671	0.844	1	BTNL2	92.32
cg06553442	chr4	87030002	0.04248	0.2151	0.844	1	MAPK10	91.63
cg01528340	chr9	117970753	0.1452	0.7354	0.844	1	DEC1	88.34
cg03192919	chr3	48412245	-0.3049	1.544	0.844	1	FBXW12	39.9
cg22443940	chr6	122144734	-0.09599	0.4862	0.844	1		65.21
cg18807466	chr14	64932715	-0.101	0.5114	0.844	1	AKAP5	8.21
cg13970092	chr22	24943107	0.04757	0.2409	0.844	1	GUCD1	88.98
cg00927220	chr5	112606500	0.06066	0.3072	0.844	1	MCC	85
cg18031778	chr6	10222207	0.04684	0.2372	0.844	1		93.53
cg13394762	chr14	103871452	0.1245	0.6306	0.844	1	MARK3	45.06
cg16819780	chr1	9292137	0.05236	0.2652	0.844	1		89.69
cg07617283	chr7	127913660	0.1775	0.8993	0.844	1		84.31
cg13907754	chr6	90117574	0.04095	0.2074	0.844	1	RRAGD	93.16
cg03788406	chr7	1012599	-0.1248	0.6322	0.844	1	COX19	78.87
cg03691072	chr3	171889956	0.0734	0.3718	0.844	1	FNDC3B	91.3
cg18994606	chr10	111827966	0.03311	0.1677	0.844	1	ADD3	10.09
cg09338818	chr6	145373189	-0.03806	0.1928	0.844	1		92.49
cg05011468	chr2	96997582	0.02439	0.1235	0.844	1		95.06
cg23515884	chr1	8323280	-0.04188	0.2122	0.844	1		92.64
cg23062810	chr7	73720808	-0.1486	0.7526	0.844	1	CLIP2	48.47
cg03630821	chr19	58861702	-0.2118	1.073	0.844	1	A1BG	24
cg05523253	chr3	55026627	-0.07347	0.3721	0.844	1	CACNA2D3	80.65
cg22817106	chr3	176480568	-0.02845	0.1441	0.844	1		94.29
cg00912191	chr5	171709917	-0.03808	0.1929	0.844	1	UBTD2	6.81
cg09618223	chr3	42753629	-0.06222	0.3152	0.844	1	CCDC13	33.26
cg09295081	chr2	11810183	-0.01701	0.08615	0.844	1	NTSR2	3.58
cg01741836	chr5	95996644	-0.214	1.084	0.844	1	CAST	70.6
cg02804166	chrX	133506996	-0.07611	0.3856	0.844	1	PHF6	14.13
cg10268161	chr19	37690673	-0.02838	0.1438	0.844	1	ZNF585B	94.19
cg04695384	chr3	194451315	-0.06341	0.3212	0.844	1	LOC100507391	90.19
cg22846976	chr18	3874904	-0.07689	0.3895	0.844	1	DLGAP1	90.76
cg03715381	chr6	116324547	-0.04934	0.25	0.844	1	FRK	91.21
cg15390527	chr6	138894416	0.04238	0.2147	0.844	1	NHSL1	92.9
cg24956176	chr17	33542219	-0.09887	0.5009	0.844	1		44.53
cg14283321	chr16	86049821	0.05723	0.2899	0.844	1		90.21
cg07389692	chr10	78874154	0.05634	0.2854	0.844	1	KCNMA1	78.63
cg24427307	chr5	99994918	0.05264	0.2667	0.844	1		84.48
cg07546102	chr7	151873302	0.04942	0.2504	0.844	1	MLL3	88.45
cg05791881	chr10	76789214	0.02955	0.1497	0.844	1	MYST4	94.33
cg19054158	chr7	1099421	-0.2368	1.2	0.844	1	C7orf50	15.61
cg07887542	chr8	20142604	0.07715	0.3908	0.844	1	LZTS1-AS1	88.16
cg02388378	chr16	54968727	-0.02848	0.1443	0.844	1		4.61
cg16975053	chr7	156412301	-0.038	0.1925	0.844	1		92.55
cg23482673	chr18	29506969	-0.03029	0.1535	0.844	1	TRAPPC8	94.1
cg09069597	chr11	70399878	0.05759	0.2918	0.844	1	SHANK2	84.59
cg03151165	chr8	41107543	0.0999	0.5061	0.844	1		44.3
cg22259724	chr17	7479880	-0.02832	0.1435	0.844	1	EIF4A1	93.31
cg26249331	chr2	88990970	-0.05394	0.2733	0.844	1	RPIA	4.47
cg18102474	chr7	150267004	0.09061	0.4591	0.844	1	GIMAP4	78.72
cg17364708	chr17	74389868	0.04217	0.2137	0.844	1	UBE2O	92.88
cg12438044	chr5	81276552	-0.06067	0.3074	0.844	1	ATG10	93.16
cg18567041	chr19	2654246	0.08257	0.4184	0.844	1	GNG7	87.58
cg11545364	chr1	155829128	-0.02947	0.1493	0.844	1	SYT11	2.51
cg16270846	chr20	2082322	-0.006922	0.03507	0.844	1	STK35	1.85
cg11454262	chr16	17170737	0.0666	0.3374	0.844	1		72.84
cg02580923	chr12	117470541	-0.09409	0.4768	0.844	1		24.07
cg16879608	chr12	13356921	0.06148	0.3115	0.844	1	EMP1	83.57
cg10714041	chr16	30432194	-0.0576	0.2918	0.844	1		81.75
cg25151936	chr14	70939596	0.03915	0.1984	0.844	1	ADAM20P1	94.2
cg25889035	chr2	236826311	0.04991	0.2529	0.844	1	AGAP1	89
cg17644856	chr2	10687962	0.09123	0.4623	0.844	1		19.95
cg09692212	chrX	122952538	-0.2882	1.46	0.844	1		90.05
cg24450194	chr8	37698691	-0.08936	0.4528	0.844	1	GPR124	79.21
cg23123222	chr2	131792521	0.02061	0.1044	0.844	1	ARHGEF4	3.13
cg26275848	chr12	49355334	-0.06411	0.3249	0.844	1		80.02
cg13652985	chr17	46658257	-0.1426	0.7226	0.844	1	MIR10A	60.49
cg27586272	chr3	148884929	-0.02727	0.1382	0.844	1	HPS3	94.76
cg12286636	chr12	27933133	0.02259	0.1145	0.844	1	KLHDC5	4.17
cg11583041	chr6	169740781	0.04714	0.2389	0.844	1		90.18
cg20842169	chr7	26738804	-0.04958	0.2513	0.844	1	SKAP2	93.11
cg07376834	chr5	118603880	0.08294	0.4203	0.844	1	TNFAIP8	7.34
cg17793163	chr3	183210212	0.03246	0.1645	0.844	1	KLHL6	93.1
cg01765256	chr13	36605197	0.04853	0.2459	0.844	1	DCLK1	89.41
cg01552345	chr9	119216364	0.03561	0.1804	0.844	1	ASTN2	92.73
cg18797872	chr5	180620978	0.413	2.093	0.844	1	TRIM7	88.7
cg13810889	chr13	24778305	0.04156	0.2106	0.844	1	SPATA13	4.44
cg24691964	chr1	160520374	-0.08881	0.45	0.844	1	CD84	66.24
cg00412851	chr6	15463343	-0.06779	0.3435	0.844	1	JARID2	91.63
cg01804281	chr1	115877962	-0.04068	0.2062	0.844	1	NGF	92.24
cg02997296	chr5	130982693	0.09838	0.4985	0.844	1	FNIP1	85.66
cg10443999	chr11	35355993	0.08313	0.4213	0.844	1	SLC1A2	86.43
cg01177697	chr10	103557892	-0.0259	0.1312	0.844	1	MGEA5	95.08
cg10864145	chr5	43397232	-0.007722	0.03913	0.844	1	CCL28	1.89
cg03833597	chr18	470921	0.2157	1.093	0.844	1	COLEC12	89.31
cg18953011	chr17	65040616	-0.05987	0.3034	0.844	1	CACNG1	89.49
cg15499701	chr19	33208306	-0.03469	0.1758	0.844	1		93.33
cg10048614	chr11	8705801	0.09244	0.4685	0.844	1	RPL27A	81.89
cg00648452	chr10	3537285	0.04096	0.2076	0.844	1		90.22
cg06271128	chr10	34955525	-0.09531	0.483	0.844	1	PARD3	31.64
cg00239446	chr19	18648362	0.02579	0.1307	0.844	1	FKBP8	95.83
cg11539038	chr1	11160073	0.009015	0.04569	0.844	1	EXOSC10	2.26
cg17594256	chr13	46014654	0.1624	0.823	0.844	1		59.78
cg15005255	chr19	18368728	0.03685	0.1867	0.844	1	KIAA1683	94.32
cg17492237	chr21	33985105	-0.005773	0.02926	0.844	1	C21orf59	1.65
cg06575547	chr13	83914480	-0.04815	0.244	0.844	1		89.9
cg07094578	chr5	133409228	-0.07888	0.3998	0.844	1		80.59
cg19303077	chr5	34447706	0.05288	0.268	0.844	1		89.84
cg10070741	chrX	153056291	-0.06213	0.3149	0.844	1	IDH3G	89.52
cg04784571	chr17	26271932	0.07702	0.3903	0.844	1		70.01
cg17703064	chr16	88713573	-0.1095	0.5548	0.844	1	CYBA	59.33
cg27462230	chr18	41456594	0.06944	0.3519	0.844	1		89.43
cg24250315	chr12	11140821	0.04007	0.2031	0.844	1	TAS2R50	92.75
cg00251102	chr18	24209551	-0.03893	0.1973	0.844	1	KCTD1	92.26
cg06180630	chr1	3401607	-0.03581	0.1815	0.844	1		92.84
cg24067958	chr6	148761328	0.02641	0.1339	0.844	1	SASH1	94.38
cg12430252	chr21	37092789	0.05942	0.3011	0.844	1	MIR802	8.38
cg25856663	chr15	83317632	-0.08685	0.4402	0.844	1	CPEB1	45.66
cg16544320	chr12	50466128	0.04763	0.2414	0.844	1	ASIC1	9.89
cg22920498	chr9	19103109	0.02796	0.1417	0.844	1	HAUS6	3.71
cg05549498	chr12	122295510	0.07373	0.3737	0.844	1	HPD	75.39
cg15776315	chr1	168341908	-0.1142	0.5787	0.844	1		48.22
cg06230327	chrX	138275750	0.05568	0.2822	0.844	1	FGF13	90.11
cg12089490	chr17	234536	0.06492	0.329	0.844	1		9.32
cg22039268	chr10	101088551	0.03164	0.1604	0.844	1	CNNM1	94.94
cg05472398	chr17	25886248	0.1145	0.5803	0.844	1	KSR1	53.79
cg09708559	chr15	31342759	0.1105	0.5603	0.844	1	TRPM1	34.56
cg09809118	chr11	64647757	0.05589	0.2833	0.844	1	EHD1	90.93
cg02220182	chr1	113575603	-0.03867	0.196	0.844	1	LOC100996251	91.23
cg02098293	chr7	106709269	0.1153	0.5843	0.844	1	PRKAR2B	87
cg23347611	chr11	64704281	0.08306	0.421	0.844	1	GPHA2	72.92
cg09368234	chr1	114950181	0.08162	0.4137	0.844	1	TRIM33	92.6
cg03429278	chr14	78174483	-0.02308	0.117	0.844	1	ALKBH1	4.4
cg07577799	chr3	11079128	-0.1074	0.5446	0.844	1	SLC6A1	11.06
cg26520487	chr3	49142654	-0.03186	0.1615	0.844	1	QARS	9.78
cg16612631	chr1	6285368	-0.0473	0.2398	0.844	1	ICMT	92.35
cg27282144	chr2	219613607	0.05097	0.2584	0.844	1	TTLL4	82.42
cg20967299	chrX	68833308	0.06573	0.3332	0.844	1		80.72
cg16831305	chr7	28094940	0.04748	0.2407	0.844	1	JAZF1	90.23
cg22728551	chr15	61521987	-0.02448	0.1241	0.844	1	RORA	3.37
cg18306516	chr10	81103258	0.07278	0.3689	0.844	1		77.02
cg03320144	chr17	14933536	0.06125	0.3105	0.844	1	CDRT7	89.85
cg00523048	chr19	29005395	0.03406	0.1727	0.844	1	LOC100420587	94.4
cg25187733	chr12	121894309	0.04595	0.2329	0.844	1	KDM2B	89.6
cg24142638	chr19	4697453	-0.04616	0.234	0.844	1	DPP9	89.69
cg07897699	chr3	4790491	-0.1187	0.6016	0.844	1	ITPR1	77.35
cg00576474	chr2	242928538	-0.1026	0.5202	0.844	1		90.5
cg17018629	chr1	153936909	0.09242	0.4685	0.844	1	SLC39A1	50.57
cg26358338	chr11	98891492	0.01835	0.09303	0.844	1	CNTN5	2.83
cg20830071	chr2	34962667	0.05211	0.2642	0.844	1		91.35
cg11916065	chr8	124001402	0.04774	0.242	0.844	1		88.56
cg14341315	chr2	205537852	0.1019	0.5168	0.844	1	PARD3B	90.46
cg05686950	chr10	13657477	0.05798	0.2939	0.844	1	PRPF18	89.61
cg01815679	chr22	49148609	0.03913	0.1984	0.844	1		8.46
cg02716123	chr5	148930628	-0.05344	0.2709	0.844	1	CSNK1A1	6
cg12434897	chr17	19627822	0.2852	1.446	0.844	1		42.94
cg00151607	chr16	88923507	-0.007287	0.03694	0.844	1	TRAPPC2L	1.79
cg13186944	chr1	235299940	0.02837	0.1438	0.844	1	RBM34	94.56
cg10316490	chr1	190445197	-0.01113	0.05641	0.844	1	FAM5C	2.42
cg02986233	chr1	43649423	-0.05541	0.2809	0.844	1	CFAP57	91.58
cg18088311	chr4	68289162	-0.04914	0.2491	0.844	1	LOC101927237	94.01
cg23129282	chr6	42847165	0.03364	0.1706	0.844	1	RPL7L1	5.78
cg09260504	chr5	154238991	0.05712	0.2896	0.844	1	CNOT8	5.07
cg26837270	chr19	42746884	0.005642	0.02861	0.844	1	GSK3A	1.44
cg18177548	chr2	226329535	0.273	1.384	0.844	1	NYAP2	26.48
cg26708817	chr4	113437230	-0.008658	0.0439	0.844	1	NEUROG2	2.03
cg12274610	chr10	25262252	0.03013	0.1528	0.844	1		94.77
cg13605674	chr3	196065328	0.06617	0.3355	0.844	1	TM4SF19	85.76
cg10308749	chr6	126080335	-0.1	0.5071	0.844	1	HEY2	90.46
cg07256649	chr4	57479686	0.03388	0.1718	0.844	1		93.75
cg12792894	chr1	115123975	0.01475	0.07477	0.844	1	BCAS2	3.03
cg00124695	chr16	51185039	-0.0342	0.1734	0.844	1	SALL1	3.09
cg09538587	chr2	152564480	-0.09759	0.4948	0.844	1	NEB	53.19
cg14685339	chr14	77787351	-0.02197	0.1114	0.844	1	POMT2	4.09
cg10794901	chr14	49274569	-0.1057	0.5359	0.844	1		75.85
cg25635316	chr7	23637023	0.04092	0.2075	0.844	1	CCDC126	6.87
cg24000333	chr14	81158339	-0.0501	0.2541	0.844	1	C14orf145	89.75
cg14975061	chr14	54724146	-0.04995	0.2533	0.844	1		91.11
cg16790416	chr10	112403098	-0.0482	0.2444	0.844	1	RBM20	8.17
cg09472901	chr2	30878576	0.09059	0.4593	0.844	1		94.16
cg06703795	chr16	1551666	0.04882	0.2476	0.844	1	TELO2	91.17
cg16141056	chr7	129143037	-0.1008	0.5112	0.844	1		32.17
cg04648087	chr9	135819397	-0.03084	0.1564	0.844	1	TSC1	4.63
cg20828207	chr6	144286118	-0.06478	0.3285	0.844	1	PLAGL1	90.37
cg00941421	chr12	68247157	0.05511	0.2794	0.844	1		93.61
cg05897316	chr3	40657497	0.05131	0.2602	0.844	1		39.86
cg15489541	chr11	57508451	0.09661	0.4899	0.844	1	C11orf31	33.16
cg02145916	chr8	128806082	-0.06743	0.3419	0.844	1	PVT1	23.2
cg04813403	chr7	80960569	-0.08392	0.4255	0.844	1		90.79
cg11491537	chr2	132511720	0.2014	1.021	0.844	1	C2orf27A	77.78
cg13304760	chr5	176944156	-0.03124	0.1584	0.844	1	DDX41	2.64
cg01089782	chr17	74940814	-0.0359	0.182	0.844	1	MGAT5B	93.13
cg17609658	chr4	186044027	-0.07644	0.3876	0.844	1		13.8
cg18152809	chr8	42249056	-0.06975	0.3537	0.844	1	VDAC3	8.31
cg00754036	chr1	113569928	-0.04216	0.2138	0.844	1		93.62
cg19540522	chr10	76786105	0.04958	0.2514	0.844	1	KAT6B	89.49
cg00247571	chr13	50707065	-0.03101	0.1572	0.844	1		4.84
cg02408601	chr6	134304789	0.06923	0.3511	0.844	1	TBPL1	7.7
cg03477052	chr9	29211210	-0.1264	0.6409	0.844	1		40.35
cg26077228	chr17	80408536	0.02601	0.1319	0.844	1	C17orf62	5.06
cg26076854	chr11	7505269	0.05544	0.2812	0.844	1	OLFML1	84.36
cg01940855	chr12	104852355	0.00606	0.03073	0.844	1	CHST11	1.44
cg21147983	chr1	11897631	0.03743	0.1898	0.844	1	CLCN6	90.28
cg13967527	chr12	123154242	-0.03432	0.1741	0.844	1		93.97
cg25203286	chr18	32070275	-0.07632	0.3871	0.844	1		39.77
cg21319507	chr3	62588691	-0.06178	0.3133	0.844	1	CADPS	90.12
cg18475643	chr1	46956496	0.0115	0.05833	0.844	1		2.45
cg24387962	chr15	35280570	-0.008918	0.04523	0.844	1	ZNF770	2.07
cg08258457	chr2	232176960	-0.02687	0.1363	0.844	1	ARMC9	95.25
cg21765178	chr20	47407881	0.09473	0.4804	0.844	1	PREX1	73.25
cg22858667	chr21	40757750	-0.07473	0.379	0.844	1	WRB	58.33
cg04923496	chr10	18940728	-0.007257	0.0368	0.844	1	NSUN6	1.66
cg03431560	chr2	67551722	0.0654	0.3317	0.844	1		89.58
cg17933226	chr19	17981292	0.0905	0.459	0.844	1	SLC5A5	81.26
cg04124909	chr1	182030818	-0.07604	0.3857	0.844	1	ZNF648	63.36
cg09999876	chr14	24521843	0.01947	0.09876	0.844	1	LRRC16B	3.14
cg08868330	chr19	9417142	-0.05259	0.2667	0.844	1	ZNF699	91.68
cg14550539	chr12	113502041	-0.04465	0.2265	0.844	1	DTX1	91.06
cg00264208	chr22	42466584	-0.02006	0.1018	0.844	1	NAGA	3.62
cg00059165	chr6	36926828	0.04856	0.2463	0.844	1	PI16	88.37
cg21107254	chr18	23897471	0.02869	0.1455	0.844	1	TAF4B	94.3
cg03088525	chr16	19421907	0.03661	0.1857	0.844	1	TMC5	12.68
cg03854416	chr6	128445935	0.06847	0.3473	0.844	1	PTPRK	91.24
cg13877631	chr4	3124167	0.03419	0.1734	0.844	1	HTT	7.5
cg01247454	chr2	190028935	0.0326	0.1654	0.844	1	COL5A2	94.53
cg08752155	chr3	135820865	-0.02786	0.1413	0.844	1	PPP2R3A	95.42
cg10041962	chr5	142519949	0.03078	0.1561	0.844	1	ARHGAP26	93.97
cg20701041	chr13	37425284	-0.05357	0.2717	0.844	1	SMAD9	85.31
cg00977403	chr16	1585720	-0.2604	1.321	0.844	1	IFT140	47.89
cg17744774	chr9	133355209	0.01237	0.06274	0.844	1	ASS1	99.05
cg23074932	chr5	140718731	0.1505	0.7635	0.844	1	PCDHGA2	35.64
cg07424536	chr15	71412520	0.04318	0.2191	0.844	1		89.97
cg26105687	chr5	25912672	-0.0722	0.3663	0.844	1		84.08
cg07914469	chr1	158939868	0.0521	0.2643	0.844	1	PYHIN1	92.24
cg19157948	chr4	84551343	0.09249	0.4692	0.844	1		24.25
cg07225966	chr10	94820376	0.1913	0.9705	0.844	1	CYP26C1	15.97
cg00743041	chr2	58273589	0.02302	0.1168	0.844	1	VRK2	3.38
cg07799891	chr17	44249549	0.05024	0.2549	0.844	1	KANSL1	92.96
cg25228510	chr10	62538235	-0.01675	0.08499	0.844	1	CDK1	2.99
cg25306915	chr8	35648588	0.09375	0.4756	0.844	1	UNC5D	70.2
cg23365389	chr1	205770639	0.06415	0.3254	0.844	1	SLC41A1	86.72
cg13109289	chr7	7274782	0.03998	0.2028	0.844	1	C1GALT1	94.73
cg07743958	chr10	103294527	0.03294	0.1671	0.844	1	BTRC	93.66
cg17747175	chr3	45298091	0.03393	0.1721	0.844	1		93.6
cg06969129	chr7	5645984	0.1231	0.6245	0.844	1	FSCN1	70.63
cg24249880	chr4	68619622	-0.04148	0.2104	0.844	1	GNRHR	91.7
cg04252710	chr14	69381541	-0.07702	0.3907	0.844	1	ACTN1	89.25
cg01221151	chr17	27225086	0.0819	0.4155	0.844	1	DHRS13	14.67
cg20706049	chr2	110026630	-0.03282	0.1665	0.844	1	SH3RF3	94.7
cg25442420	chr7	100205104	0.03234	0.1641	0.844	1	PCOLCE	93.79
cg12470377	chr5	176779089	-0.006798	0.03449	0.844	1	LMAN2	1.47
cg25987936	chrX	66765446	-0.06284	0.3188	0.844	1	AR	21.79
cg19304658	chr1	11821638	-0.03277	0.1662	0.844	1	C1orf167	93.75
cg25173971	chr17	48796996	-0.008026	0.04072	0.844	1	LUC7L3	2.34
cg17741866	chr14	73494242	0.09966	0.5056	0.844	1	ZFYVE1	27.32
cg03677025	chr4	6640908	-0.02687	0.1363	0.844	1	MRFAP1	95.06
cg04764624	chr17	29718129	-0.08546	0.4336	0.844	1	RAB11FIP4	21.43
cg22515639	chr4	27220449	0.1386	0.7032	0.844	1	LOC101929199	85.46
cg17663448	chr7	43289277	-0.06882	0.3491	0.844	1	HECW1	90.53
cg01174085	chr16	75517052	-0.0369	0.1872	0.844	1	CHST6	91.7
cg08592123	chr1	150669925	0.01683	0.0854	0.844	1	GOLPH3L	2.88
cg15490694	chr10	50747084	0.008074	0.04096	0.844	1	ERCC6	1.98
cg07747521	chr16	21668734	-0.03833	0.1945	0.844	1	METTL9	6.92
cg05740180	chr10	86189566	-0.1036	0.5258	0.844	1	CCSER2	88.43
cg01549977	chr14	65743867	-0.049	0.2486	0.844	1		90.33
cg20694685	chr8	38417053	-0.0444	0.2253	0.844	1		91.6
cg03244428	chr18	57684820	-0.04622	0.2345	0.844	1		91.6
cg21831568	chr21	22469409	-0.116	0.5886	0.844	1	NCAM2	78.57
cg23684520	chr19	48059600	-0.04342	0.2203	0.844	1	ZNF541	91.61
cg22492020	chr15	66648688	-0.05309	0.2694	0.844	1	TIPIN	7.21
cg24173881	chr4	78499696	-0.06635	0.3366	0.844	1	CXCL13	85.74
cg04199615	chr5	10150331	0.2032	1.031	0.844	1		95.26
cg24458598	chr3	39508059	-0.05736	0.2911	0.844	1	MOBP	86.21
cg24532901	chr18	77782597	-0.1805	0.9161	0.844	1	TXNL4A	70.33
cg26236741	chr10	130610237	0.07247	0.3677	0.844	1		65.94
cg04998060	chr7	43906071	-0.02369	0.1202	0.844	1		95.57
cg27141474	chr2	38358225	-0.1126	0.5712	0.844	1	C2orf58	54.78
cg25222493	chr1	228509564	0.01942	0.09855	0.844	1	OBSCN	96.22
cg20937530	chr2	97585098	0.05678	0.2881	0.844	1	LOC101927053	81.03
cg07249684	chr8	689392	-0.2076	1.054	0.844	1		32.47
cg13084877	chr15	31617627	-0.07215	0.3661	0.844	1	KLF13	30.05
cg16831105	chr10	70038768	-0.02956	0.15	0.844	1		94.08
cg08886546	chr19	19051335	-0.01964	0.09964	0.844	1	HOMER3	1.7
cg11180306	chr14	24422771	-0.05582	0.2833	0.844	1	DHRS4	1.9
cg03838824	chr20	62659037	0.04384	0.2225	0.844	1	PRPF6	91.97
cg03550448	chr7	102635265	-0.03931	0.1995	0.844	1	FBXL13	92.08
cg14932277	chr5	149637968	-0.09349	0.4744	0.844	1	CAMK2A	53.9
cg20301677	chr7	115977777	0.06609	0.3354	0.844	1		90.01
cg09330274	chr3	196074440	-0.08799	0.4466	0.844	1		91.72
cg20813240	chr11	1717973	-0.08362	0.4244	0.844	1	HCCA2	78.13
cg00150560	chr18	76627737	-0.05133	0.2605	0.844	1		90.68
cg02328016	chr15	35422346	0.0402	0.204	0.844	1		93.3
cg14952037	chr15	95023640	0.1081	0.5488	0.844	1	MCTP2	90.42
cg26572608	chr15	80543353	0.116	0.5885	0.844	1		65.96
cg18572843	chrX	20268054	-0.06957	0.3531	0.844	1	RPS6KA3	90.66
cg16824643	chr18	76462312	0.156	0.7918	0.844	1		76.45
cg19999198	chr17	70280980	-0.1003	0.5091	0.844	1		66.2
cg02255914	chr17	8700574	0.04356	0.2211	0.844	1	MFSD6L	90.02
cg11554771	chr1	6305590	-0.02576	0.1307	0.844	1	HES3	4.66
cg20060818	chr8	96574409	-0.07256	0.3683	0.844	1	C8orf37-AS1	91.5
cg19185637	chr15	68722383	0.05312	0.2696	0.844	1	ITGA11	84.59
cg06426784	chr7	91923764	-0.09062	0.4599	0.844	1	ANKIB1	89.45
cg13286500	chr7	75854009	-0.07916	0.4018	0.844	1	SRRM3	52.09
cg18664869	chr5	140625004	0.03872	0.1965	0.844	1	PCDHB15	3.93
cg09396614	chr1	11940704	0.05175	0.2627	0.844	1		88.54
cg10236188	chr6	53219634	0.05519	0.2801	0.844	1		92.91
cg14094884	chr3	42199807	0.07767	0.3942	0.844	1	TRAK1	91.78
cg16551220	chr14	53103238	0.03242	0.1645	0.844	1	GPR137C	94.18
cg13022222	chr2	102404865	-0.06954	0.353	0.844	1	MAP4K4	86.23
cg08861896	chr22	47158962	-0.04215	0.2139	0.844	1	TBC1D22A	4.32
cg09452751	chr3	155572485	0.006112	0.03102	0.844	1	SLC33A1	1.95
cg00687073	chr8	954552	0.06771	0.3437	0.844	1		84.85
cg02289891	chr12	48197491	0.09042	0.4589	0.844	1	HDAC7	8.73
cg08137827	chr22	36852641	0.1436	0.7288	0.844	1		48.05
cg17269506	chr19	749946	0.06599	0.3349	0.844	1	MISP	79.38
cg08834269	chr17	27333125	-0.01761	0.08938	0.844	1	SEZ6	2.81
cg25092752	chr2	44025763	0.03724	0.189	0.844	1	DYNC2LI1	93.48
cg21526343	chr7	86974861	-0.01461	0.07414	0.844	1	TP53TG1	2.98
cg02046994	chr22	26144121	-0.06345	0.322	0.844	1	MYO18B	87.34
cg00727483	chrX	62975065	-0.06885	0.3495	0.844	1	ARHGEF9	16.35
cg11641191	chr18	77141163	-0.1281	0.6503	0.844	1		31.54
cg04061411	chr15	78385733	0.08943	0.454	0.844	1	SH2D7	50.18
cg01481508	chr15	80639443	0.04015	0.2038	0.844	1		92.61
cg08287707	chr10	117875120	-0.09536	0.484	0.844	1	GFRA1	46.34
cg14340626	chr9	132141885	-0.03074	0.1561	0.844	1		93.81
cg01425746	chr11	45671369	0.205	1.041	0.844	1	CHST1	72.15
cg16421283	chr1	199009523	0.1149	0.5832	0.844	1	LINC01221	60.84
cg25750719	chr6	26033975	-0.01863	0.09458	0.844	1	HIST1H2AB	2.54
cg26347768	chr5	77241782	0.09886	0.5018	0.844	1	LOC101929154	83.04
cg21038682	chr11	62314820	-0.06695	0.3398	0.844	1	AHNAK	11.92
cg27326481	chr15	91204347	-0.05068	0.2573	0.844	1		4.66
cg08477668	chr5	112077981	-0.05208	0.2643	0.844	1	APC	93.45
cg08983186	chr6	31746874	0.05138	0.2608	0.844	1	VARS	85.37
cg13046608	chr11	57195382	0.05999	0.3045	0.844	1	SLC43A3	85.04
cg02328579	chr2	176991968	-0.06129	0.3111	0.844	1		5.38
cg26923878	chr12	95257729	-0.03446	0.175	0.844	1		94.17
cg18457110	chr19	8402642	-0.1944	0.9869	0.844	1	KANK3	90.08
cg16970467	chr1	43255444	0.05537	0.2811	0.844	1	LOC100129924	86.02
cg11914285	chr11	46487448	0.1075	0.5456	0.844	1	AMBRA1	59.39
cg25517090	chr14	61154039	0.09977	0.5065	0.844	1		70.64
cg01558281	chr1	116912695	-0.04459	0.2263	0.844	1		92.22
cg05196942	chr14	96734873	-0.07068	0.3588	0.844	1		87.7
cg26232565	chr8	71359695	-0.03225	0.1637	0.844	1		94.9
cg05745748	chr6	33996013	-0.0187	0.09494	0.844	1	GRM4	96.72
cg25638252	chr13	32998855	-0.1553	0.7886	0.844	1	N4BP2L1	82.53
cg26366262	chr14	71105122	-0.05564	0.2825	0.844	1		90.68
cg15694950	chr12	82356188	0.05936	0.3014	0.844	1	LOC101928449	87.64
cg01969012	chr2	27650506	-0.09616	0.4882	0.844	1	NRBP1	75.97
cg23097266	chr9	95491898	-0.3356	1.704	0.844	1	BICD2	58.08
cg26193686	chr11	85366302	-0.07608	0.3862	0.844	1	TMEM126A	93.07
cg01298884	chr20	60484469	-0.1122	0.5694	0.844	1	CDH4	68.59
cg10583266	chr2	207136184	0.125	0.6346	0.844	1		49.11
cg14726652	chr16	19897150	-0.1398	0.7097	0.844	1	GPRC5B	27.38
cg21917214	chr4	141075562	0.02997	0.1521	0.844	1	MAML3	4.49
cg19395684	chr12	117147684	-0.1347	0.684	0.844	1		77.23
cg21128460	chr13	26795944	0.009595	0.04872	0.844	1	RNF6	1.81
cg09702698	chr17	9808824	-0.01982	0.1006	0.844	1	RCVRN	96.26
cg02384870	chr2	216161208	0.04366	0.2217	0.844	1		92.54
cg07892597	chr1	119532093	0.04353	0.221	0.844	1	TBX15	11.76
cg26502783	chr5	138089974	0.03283	0.1667	0.844	1	CTNNA1	12.12
cg15745629	chr1	18625240	0.1148	0.5827	0.844	1	IGSF21	48.11
cg26744490	chr13	101327444	-0.00941	0.04778	0.844	1	TMTC4	1.35
cg26724572	chr15	25226703	0.03115	0.1582	0.844	1	PAR-SN	93.37
cg14253153	chrX	53458243	0.07743	0.3932	0.844	1	HSD17B10	78.59
cg07510823	chr7	111201994	-0.01642	0.08338	0.844	1	IMMP2L	3.24
cg09547025	chr6	142721804	-0.06745	0.3425	0.844	1	GPR126	87.88
cg03522592	chr3	38165783	0.04946	0.2511	0.844	1	ACAA1	90.84
cg10995070	chr13	28897871	0.05549	0.2818	0.844	1	FLT1	82.46
cg22593177	chr10	82174376	0.05568	0.2827	0.844	1	C10orf58	87.62
cg26435178	chr10	73848458	0.02397	0.1217	0.844	1	SPOCK2	2.22
cg02236679	chr16	78782477	-0.06084	0.3089	0.844	1	WWOX	84
cg23075364	chr11	57267445	0.146	0.7416	0.844	1	SLC43A1	49.03
cg26023877	chr3	193848686	0.0381	0.1935	0.844	1		93.41
cg19457456	chr2	127897367	0.07763	0.3942	0.844	1		23.6
cg20012366	chr11	76813828	-0.0644	0.327	0.844	1	OMP	42.17
cg08125784	chr10	11277347	-0.06395	0.3248	0.844	1	CELF2	85.93
cg08619528	chr6	126385363	0.03859	0.196	0.844	1		91.77
cg10824259	chr6	11252262	-0.02379	0.1208	0.844	1	NEDD9	95.37
cg03608458	chr4	190580565	-0.1611	0.8181	0.844	1	LINC01262	26.27
cg00819420	chr16	14639498	0.02244	0.1139	0.844	1	PARN	95.3
cg14594859	chr8	144406744	-0.005476	0.02781	0.844	1	TOP1MT	98.77
cg22519480	chr4	69814071	-0.1282	0.6509	0.844	1	UGT2A3	86.68
cg13382000	chr4	71553885	-0.01011	0.05134	0.844	1	UTP3	1.2
cg26390050	chr8	144621170	0.04313	0.2191	0.844	1	ZC3H3	88.71
cg18579604	chr1	9263355	-0.129	0.6551	0.844	1		64.33
cg16478977	chr14	77689345	0.056	0.2844	0.844	1	TMEM63C	87.73
cg09173378	chr1	196370245	0.07082	0.3597	0.844	1	KCNT2	66.04
cg08599437	chr22	28033286	0.06972	0.3541	0.844	1		80.45
cg05605414	chr1	9769397	-0.03145	0.1597	0.844	1	PIK3CD	93.56
cg01539699	chr19	10926087	0.1013	0.5147	0.844	1	DNM2	53.52
cg21716266	chr6	4079572	0.07189	0.3651	0.844	1	C6orf201	92.7
cg07333608	chr2	240445555	0.2154	1.094	0.844	1		78.29
cg24473180	chr8	22048846	-0.1896	0.9627	0.844	1	BMP1	74.56
cg02935627	chr19	291306	-0.07968	0.4047	0.844	1	PPAP2C	6.02
cg21817012	chr1	159924541	-0.0475	0.2413	0.844	1	SLAMF9	91.01
cg11052187	chr6	15464026	-0.1092	0.5545	0.844	1	JARID2	74.82
cg18081216	chr1	152482978	0.0699	0.355	0.844	1	LCE5A	83.18
cg21695384	chr11	70492235	-0.06146	0.3121	0.844	1	SHANK2	83.84
cg01062247	chr1	151825974	-0.05476	0.2781	0.844	1	THEM5	90.34
cg26123415	chr8	143202655	0.09789	0.4972	0.844	1		85.4
cg26841157	chr15	39568837	-0.06149	0.3123	0.844	1		90.14
cg19244464	chr6	147235369	0.05991	0.3043	0.844	1	STXBP5-AS1	9.07
cg25762341	chr6	112684174	0.08866	0.4503	0.844	1		89.33
cg09581611	chr16	67978158	0.05921	0.3008	0.844	1	SLC12A4	81.02
cg00096522	chr10	22258447	-0.04953	0.2516	0.844	1	DNAJC1	93.61
cg06309968	chr3	138327387	0.09441	0.4796	0.844	1	FAIM	16.87
cg13658777	chrX	19361740	-0.06345	0.3223	0.844	1	PDHA1	14.2
cg18362770	chr14	21966454	0.04977	0.2528	0.844	1	TOX4	88.82
cg10513239	chr4	626340	-0.06049	0.3073	0.844	1	PDE6B	91.56
cg25099095	chr6	156954565	-0.967	4.912	0.844	1		44.05
cg15408828	chr8	495927	-0.02735	0.1389	0.844	1	TDRP	7.25
cg21352158	chr8	832917	-0.1519	0.7715	0.844	1		77.82
cg00495362	chr3	130368113	0.03403	0.1729	0.844	1	COL6A6	93.86
cg27306673	chr2	61410687	0.04046	0.2056	0.844	1	AHSA2	92.36
cg02043883	chr22	30820227	0.03291	0.1672	0.844	1	SEC14L2	2.75
cg01070470	chr17	42110080	0.03679	0.1869	0.844	1		93.53
cg01758805	chr4	184826953	0.02659	0.1351	0.844	1	STOX2	4.64
cg13524586	chr6	28693928	0.2098	1.066	0.844	1		38.41
cg03344187	chr4	78115350	0.02559	0.13	0.844	1		3.76
cg26265468	chr19	20189702	-0.1321	0.6711	0.844	1	ZNF90	13.74
cg04818947	chr15	78631512	0.03202	0.1627	0.844	1	CRABP1	94.23
cg14636077	chr17	17684010	0.06053	0.3075	0.844	1	SMCR5	80.2
cg15351741	chr12	5276482	0.06114	0.3106	0.844	1		81.37
cg02307184	chr5	23821294	-0.1137	0.5779	0.844	1		20.54
cg00371628	chr10	120085978	0.02803	0.1424	0.844	1	FAM204A	94.66
cg17485811	chr3	117913892	-0.06068	0.3083	0.844	1		89.39
cg05457323	chr6	119923499	0.06431	0.3267	0.844	1		86
cg06860352	chr19	14142585	-0.005722	0.02907	0.844	1	IL27RA	1.49
cg09514401	chr8	72988022	0.04434	0.2253	0.844	1	TRPA1	7.21
cg11945452	chr8	12808321	0.109	0.5538	0.844	1	KIAA1456	51.47
cg06359521	chr12	113871549	-0.0516	0.2621	0.844	1	SDSL	85.69
cg26964629	chr5	6755439	-0.1293	0.6568	0.844	1	POLS	86.52
cg02896496	chrX	54385394	-0.05573	0.2832	0.844	1	WNK3	18.83
cg08649707	chr8	11833191	-0.04087	0.2076	0.844	1	DEFB136	93.09
cg13211970	chr3	7531263	0.06351	0.3227	0.844	1	GRM7	89.94
cg10362842	chr10	123353578	-0.04221	0.2144	0.844	1	FGFR2	90.4
cg01046186	chr4	16086292	-0.07918	0.4023	0.844	1	PROM1	81.88
cg02881096	chr2	71018225	-0.1186	0.6026	0.844	1	FIGLA	75
cg18998310	chr1	45799165	-0.05805	0.2949	0.844	1	MUTYH	81.86
cg24480277	chr11	12420687	0.02304	0.117	0.844	1	PARVA	95.31
cg24973343	chr6	145271257	-0.04634	0.2355	0.844	1		94.43
cg08852719	chr10	32029180	0.05277	0.2681	0.844	1		84.9
cg09070957	chr7	16272971	0.09643	0.49	0.844	1	ISPD	90.28
cg15267998	chr11	34373473	0.127	0.6452	0.844	1	ABTB2	47.42
cg26817935	chr5	58571800	-0.01383	0.07029	0.844	1	PDE4D	2.29
cg19528760	chr17	48617102	0.03693	0.1876	0.844	1	EPN3	92.56
cg03651781	chr16	11870575	-0.08921	0.4533	0.844	1	ZC3H7A	91
cg21736905	chr1	161943529	0.04601	0.2338	0.844	1		85.83
cg14227485	chr3	123410064	0.03685	0.1872	0.844	1	MYLK-AS2	93.3
cg09568092	chr2	97159073	0.05091	0.2587	0.844	1		84.38
cg21477638	chr2	113399192	0.07397	0.3759	0.844	1		81.57
cg18892054	chr18	74765155	-0.1151	0.5847	0.844	1	MBP	23.66
cg11323441	chr4	122063236	-0.08038	0.4084	0.844	1	TNIP3	85.37
cg24772167	chr2	26205606	-0.0192	0.09756	0.844	1	KIF3C	3.68
cg15666248	chr12	66238025	-0.04492	0.2283	0.844	1	HMGA2	92.69
cg00621407	chr16	1498404	0.03611	0.1835	0.844	1	CLCN7	93.02
cg07144725	chr16	80989156	-0.03993	0.2029	0.844	1		92.94
cg23113318	chr1	51737867	-0.04155	0.2112	0.844	1	RNF11	92.33
cg25571095	chr6	35378846	0.06691	0.34	0.844	1	PPARD	13.36
cg10007519	chr4	38705593	0.09429	0.4792	0.844	1		77.8
cg12228447	chr6	71089439	-0.05777	0.2936	0.844	1		89.5
cg16017125	chr18	77644863	-0.04197	0.2133	0.844	1	KCNG2	93.19
cg16605240	chr9	130891728	0.06564	0.3336	0.844	1	PTGES2	82.85
cg12873416	chrX	71843897	0.07639	0.3882	0.844	1	PHKA1	90.37
cg02577580	chr16	87552124	0.05868	0.2982	0.844	1		89.19
cg20013533	chr7	128866153	-0.1969	1.001	0.844	1	AHCYL2	67.48
cg01604027	chr12	81733000	-0.101	0.5134	0.844	1	PPFIA2	52.29
cg09883381	chr1	16810677	0.0527	0.2678	0.844	1	CROCCL2	83.08
cg05741611	chr18	51884982	0.02917	0.1482	0.844	1	C18orf54	4.16
cg16955336	chr2	10689015	0.0567	0.2881	0.844	1		16.64
cg04671611	chr16	6623787	-0.05414	0.2752	0.844	1	A2BP1	9.54
cg20203429	chr1	211462607	0.02741	0.1393	0.844	1	RCOR3	95.01
cg16313230	chr11	66358016	-0.04416	0.2244	0.844	1	CCDC87	88.78
cg23906881	chr5	977096	0.07116	0.3616	0.844	1		80.23
cg10193671	chr17	79846205	-0.07936	0.4033	0.844	1	THOC4	85.36
cg16439199	chr4	11431537	0.1565	0.7952	0.844	1	HS3ST1	60.91
cg16883141	chr1	29508888	-0.112	0.569	0.844	1	SFRS4	14.06
cg18992848	chr7	144531951	0.1303	0.6623	0.844	1	TPK1	11.65
cg22649800	chr7	44748210	0.0488	0.248	0.844	1	OGDH	82.34
cg01998051	chr16	50430303	-0.03573	0.1816	0.844	1		92.82
cg17568996	chr22	42828125	0.037	0.188	0.844	1	NFAM1	5.34
cg16105531	chr13	28932217	0.08177	0.4156	0.844	1	FLT1	73.21
cg26299514	chr17	17849377	0.02832	0.1439	0.844	1	TOM1L2	93.86
cg06126119	chr2	201140377	0.03883	0.1973	0.844	1		91.64
cg24123120	chr1	51954650	-0.0484	0.246	0.844	1	EPS15	94.32
cg23870181	chr6	32713044	-0.212	1.077	0.844	1	HLA-DQA2	91.77
cg20195722	chr8	41901151	0.05702	0.2898	0.844	1	KAT6A	93.48
cg09139365	chr17	40086714	-0.01798	0.09137	0.844	1	TTC25	3.17
cg17916427	chr10	60473985	0.04277	0.2174	0.844	1	BICC1	92.13
cg18569296	chr20	33710979	-0.04326	0.2199	0.844	1	EDEM2	89.45
cg22457903	chr20	42142417	0.06902	0.3508	0.844	1	L3MBTL	50.44
cg02620769	chr12	49298070	-0.02268	0.1153	0.844	1	CCDC65	3.83
cg17472489	chr2	45870411	0.07836	0.3983	0.844	1		51.42
cg25483734	chr11	67448973	0.07838	0.3984	0.844	1	ALDH3B2	85.72
cg22852570	chr8	99903395	0.03445	0.1751	0.844	1	STK3	93.97
cg10090316	chr6	42265255	0.03827	0.1945	0.844	1	TRERF1	93.51
cg07284411	chr19	2703115	-0.02903	0.1476	0.844	1	GNG7	94.62
cg09953207	chr6	34115057	-0.05955	0.3027	0.844	1	GRM4	86.83
cg23752198	chr20	30311963	0.05513	0.2802	0.844	1	BCL2L1	5.1
cg09394306	chr2	20330742	0.05856	0.2977	0.844	1		89.34
cg23231026	chr22	24225988	0.01133	0.05759	0.844	1	SLC2A11	98.86
cg00988675	chr15	99057419	-0.09798	0.498	0.844	1	FAM169B	85.77
cg17003729	chr2	198947445	-0.03394	0.1725	0.844	1	PLCL1	94.95
cg02361702	chr12	29698647	-0.05437	0.2764	0.844	1	TMTC1	89.31
cg08618204	chr12	115135076	0.05315	0.2701	0.844	1		9.39
cg00989575	chr10	75402204	0.04295	0.2183	0.844	1	MYOZ1	91.41
cg22447799	chr1	1855324	0.08947	0.4548	0.844	1		82.33
cg24831168	chr11	13901307	0.04989	0.2536	0.844	1		89.8
cg21134083	chr1	157015301	-0.02562	0.1302	0.844	1	ARHGEF11	3.34
cg22923154	chr2	153266693	0.03437	0.1747	0.844	1	FMNL2	93.11
cg09160845	chr9	89583533	0.07586	0.3856	0.844	1	LOC100506834	85.28
cg03520771	chr6	16129124	0.02372	0.1206	0.844	1	MYLIP	4.55
cg09010992	chr17	8732032	0.04943	0.2513	0.844	1	PIK3R6	89.81
cg21045802	chr8	109455806	-0.009929	0.05047	0.844	1	TTC35	1.87
cg16182936	chr3	13060741	-0.0346	0.1759	0.844	1	IQSEC1	91.96
cg01427153	chr12	93414507	0.07372	0.3748	0.844	1	LOC643339	73.84
cg22654055	chr4	8046793	0.1333	0.6776	0.844	1	ABLIM2	53.47
cg14208374	chr6	3176347	0.07282	0.3702	0.844	1		73.51
cg03720758	chr7	2720689	0.06615	0.3363	0.844	1	AMZ1	5.11
cg05318427	chr2	85199320	-0.05052	0.2568	0.844	1	KCMF1	5.52
cg05648914	chr5	63297615	-0.05397	0.2743	0.844	1		89.24
cg24200165	chr13	111658907	0.05144	0.2615	0.844	1		90.29
cg02910913	chr17	72968277	0.03262	0.1658	0.844	1	C17orf28	6.61
cg04902838	chr7	3996890	0.04103	0.2086	0.844	1	SDK1	92.21
cg22347370	chr8	67583077	-0.06143	0.3123	0.844	1		88.81
cg26488808	chr1	223405373	-0.09264	0.471	0.844	1	SUSD4	59.12
cg19520670	chr5	55953363	0.04149	0.2109	0.844	1		92.83
cg11776334	chr10	96046836	-0.07285	0.3704	0.844	1	PLCE1-AS1	78.49
cg25319337	chr7	48008127	-0.03843	0.1954	0.844	1	HUS1	97.38
cg06242562	chr2	224993305	-0.07206	0.3664	0.844	1		85.57
cg14003883	chr5	100094691	-0.03964	0.2015	0.844	1		92.24
cg23756894	chr12	56102222	0.03187	0.162	0.844	1	ITGA7	5.43
cg11971248	chr4	84203337	-0.01581	0.08039	0.844	1	COQ2	2.81
cg03836146	chr5	131891674	0.0618	0.3142	0.844	1	RAD50	91.18
cg22807979	chr3	158429256	0.04027	0.2048	0.844	1	RARRES1	89.6
cg12565579	chr12	117448178	-0.02704	0.1375	0.844	1	FBXW8	95.36
cg17315500	chr12	103359572	-0.03476	0.1767	0.844	1		5.48
cg07960461	chr7	99904850	0.03473	0.1766	0.844	1	SPDYE3	93.8
cg13627513	chr4	74022965	0.04031	0.205	0.844	1	ANKRD17	94.36
cg12078154	chr17	78851262	0.2898	1.474	0.844	1	RPTOR	71.95
cg23822407	chr8	123981935	-0.06978	0.3548	0.844	1	ZHX2	87.56
cg04702354	chr6	151410066	-0.03179	0.1616	0.844	1	MTHFD1L	93.92
cg08145036	chr4	38444278	0.02518	0.128	0.844	1	LINC01258	95.12
cg22458831	chr6	31850515	-0.04758	0.2419	0.844	1	EHMT2	90.7
cg01833681	chr2	128225038	-0.04786	0.2434	0.844	1		86.69
cg08213047	chr15	72410702	-0.008158	0.04148	0.844	1	MYO9A	1.68
cg23880579	chr3	58223167	0.05575	0.2835	0.844	1	ABHD6	9.69
cg23179321	chr10	15138793	-0.02569	0.1306	0.844	1	C10orf111	2.32
cg13865595	chr12	48298924	-0.02283	0.1161	0.844	1	VDR	4.24
cg20670488	chr17	18024636	0.03978	0.2023	0.844	1	MYO15A	96.3
cg08542090	chr1	239549830	-0.02681	0.1363	0.844	1		6.94
cg23810710	chr12	112002721	-0.02711	0.1378	0.844	1	ATXN2	94.71
cg21302055	chrX	135730236	0.1493	0.7589	0.844	1	CD40LG	50.5
cg20186817	chr6	18387471	-0.0377	0.1917	0.844	1	RNF144B	5.95
cg11018363	chr8	27941436	0.04926	0.2505	0.844	1	NUGGC	29.74
cg26027665	chr7	100546893	-0.07745	0.3938	0.844	1	MUC3A	19.6
cg15198729	chrX	100446496	0.1108	0.5635	0.844	1		21.88
cg27651003	chr16	67261081	-0.02738	0.1392	0.844	1	TMEM208	4.55
cg04378678	chr14	61998730	0.1019	0.5182	0.844	1	PRKCH	32.15
cg13564533	chr8	55379081	-0.08143	0.4141	0.844	1		5.77
cg14501281	chr2	10360265	-0.1915	0.9738	0.844	1		32.59
cg08029189	chr11	1941010	0.03282	0.1669	0.844	1	TNNT3	95.26
cg25565014	chr4	74593695	-0.04413	0.2244	0.844	1		91.75
cg12916580	chr6	4403020	-0.04349	0.2212	0.844	1		90.77
cg16119711	chr2	240880435	0.09859	0.5013	0.844	1		78.33
cg03077534	chr5	54318903	-0.116	0.5898	0.844	1	LOC102467081	88.78
cg14835333	chr17	76693927	-0.07111	0.3616	0.844	1	CYTH1	77.62
cg09612591	chr2	79519823	-0.1301	0.6614	0.844	1		59.46
cg17366173	chr7	133614443	0.04037	0.2053	0.844	1	EXOC4	92.04
cg07427772	chr15	50412376	-0.1131	0.5754	0.844	1	ATP8B4	83.67
cg16030751	chr13	20602090	0.02407	0.1224	0.844	1	ZMYM2	94.98
cg19865087	chr2	63855097	-0.0399	0.2029	0.844	1		95.61
cg12656851	chr3	68060925	-0.05212	0.2651	0.844	1	FAM19A1	92.64
cg18463707	chr17	55064730	0.07288	0.3707	0.844	1	SCPEP1	93.41
cg11240476	chrX	43502841	0.05322	0.2707	0.844	1		91.81
cg11446099	chr13	50699887	0.007948	0.04042	0.844	1	DLEU2	2.47
cg23539484	chr5	74654511	0.02331	0.1185	0.844	1	HMGCR	95.2
cg26710963	chr21	40757899	-0.06612	0.3363	0.844	1	WRB	49.02
cg06026136	chr6	27173753	0.01555	0.0791	0.844	1		3.01
cg22034943	chr11	65383239	-0.01524	0.07753	0.844	1	PCNXL3	2.21
cg13174599	chr7	131547013	0.04901	0.2493	0.844	1		87.28
cg13567636	chr1	160991154	-0.0148	0.07527	0.844	1	F11R	2.36
cg25954269	chr15	71092216	-0.06466	0.3288	0.844	1		87.06
cg02926127	chr12	8757907	-0.02891	0.147	0.844	1	AICDA	93.42
cg23610839	chr2	233893442	-0.0787	0.4003	0.844	1		86.89
cg16234086	chr6	45905338	0.0449	0.2284	0.844	1	CLIC5	91.47
cg22894818	chr6	72593662	0.08209	0.4175	0.844	1		89.22
cg10182244	chr14	102680348	0.008281	0.04212	0.844	1	WDR20	98.11
cg22661116	chr6	391548	-0.01738	0.0884	0.844	1	IRF4	3.38
cg16082455	chr20	21928172	0.0629	0.3199	0.844	1		89.22
cg26235187	chr21	39671265	0.04654	0.2367	0.844	1	KCNJ15	88.99
cg05475488	chr5	1706384	0.08077	0.4108	0.844	1		93.78
cg22687685	chr3	189845303	-0.1103	0.5609	0.844	1	P3H2-AS1	88.03
cg14284809	chr9	138670672	-0.02606	0.1325	0.844	1	KCNT1	95.15
cg22074114	chr3	134326341	-0.2066	1.051	0.844	1	KY	56.92
cg01737257	chr12	9892901	0.1118	0.5689	0.844	1		88.57
cg03062163	chr18	67705987	0.0579	0.2945	0.844	1	RTTN	92.67
cg22908413	chr21	43297754	-0.05357	0.2725	0.844	1	PRDM15	86.72
cg13287933	chr7	87253405	0.03815	0.1941	0.844	1	ABCB1	93.64
cg14005725	chr9	17666974	0.1224	0.6227	0.844	1	SH3GL2	92.21
cg05264184	chr2	241859894	0.05429	0.2762	0.844	1		87.79
cg07144318	chr2	129301519	0.04127	0.2099	0.844	1		90
cg22311507	chr2	16079921	-0.007773	0.03954	0.844	1	MYCN	2.08
cg04273871	chr10	102894227	-0.04142	0.2107	0.844	1	TLX1	16.51
cg03325346	chr11	985936	0.03307	0.1682	0.844	1	AP2A2	94.11
cg10654284	chr6	105404535	-0.0238	0.1211	0.844	1	LIN28B	3.56
cg10264791	chr14	104800976	0.07273	0.37	0.844	1		78.63
cg19621075	chrX	107690134	0.0687	0.3495	0.844	1	COL4A5	88.96
cg22669717	chr20	43937084	0.2472	1.258	0.844	1	MATN4	49.88
cg14330951	chr4	89657839	-0.03409	0.1734	0.844	1	FAM13A	94.28
cg26227225	chr1	2121039	0.4218	2.146	0.844	1	C1orf86	41.34
cg15422033	chr8	143437525	-0.04523	0.2301	0.844	1	TSNARE1	89.58
cg08610354	chr10	34520435	0.05724	0.2912	0.844	1	PARD3	89.37
cg03564606	chr6	35885504	0.06688	0.3402	0.844	1	SRPK1	80.29
cg11853628	chr5	94955720	0.09162	0.4661	0.844	1	GPR150	8.25
cg10040976	chr17	14917530	-0.04238	0.2156	0.844	1		92.36
cg11373822	chr4	161459554	-0.08467	0.4308	0.844	1		90.22
cg21795074	chr12	129079614	0.04659	0.237	0.844	1	TMEM132C	92.41
cg05965402	chr4	25235416	-0.02664	0.1355	0.844	1	PI4K2B	3.79
cg19763814	chr2	187351579	-0.01454	0.07398	0.844	1	ZC3H15	2.93
cg19954739	chr9	140485596	-0.02084	0.106	0.844	1	ZMYND19	3.17
cg17476952	chr7	151899338	-0.06918	0.352	0.844	1	KMT2C	92.59
cg15738916	chr2	102314495	-0.02426	0.1234	0.844	1	MAP4K4	3.29
cg20442816	chr1	91406033	-0.09999	0.5088	0.844	1	ZNF644	90.7
cg07120200	chr9	75985108	-0.1998	1.016	0.844	1		61
cg13632337	chr7	1734389	0.04759	0.2422	0.844	1		89.71
cg18371976	chr6	42227082	0.03135	0.1595	0.844	1	TRERF1	94.41
cg04657789	chr5	42548622	0.07417	0.3774	0.844	1	GHR	87.88
cg08858669	chr16	82041595	-0.04733	0.2408	0.844	1	SDR42E1	93.19
cg04407520	chr19	3506228	-0.01725	0.0878	0.844	1	FZR1	3.14
cg26868265	chr14	78018725	-0.02139	0.1089	0.844	1	SPTLC2	95.73
cg26268968	chr12	53517561	0.06247	0.3179	0.844	1	SOAT2	89.59
cg03397750	chr1	51810503	-0.03057	0.1556	0.844	1	TTC39A	5.68
cg07940373	chr12	117136058	0.05062	0.2576	0.844	1		90.87
cg22238857	chr6	12185473	-0.1219	0.6204	0.844	1		92.86
cg03447718	chr9	80263310	0.02293	0.1167	0.844	1	GNA14	3.94
cg03361068	chr14	51561562	0.01892	0.0963	0.844	1	TRIM9	3.38
cg05827124	chr2	240029675	-0.04982	0.2535	0.844	1	HDAC4	84.77
cg23957439	chr19	3458988	0.05175	0.2633	0.844	1	NFIC	91.56
cg07494646	chr22	37415349	-0.009923	0.05049	0.844	1	MPST	1.41
cg15970457	chr10	126792753	-0.03118	0.1587	0.844	1	CTBP2	93.7
cg10345164	chr17	60002368	0.03459	0.176	0.844	1	INTS2	94.89
cg13663642	chr1	159821091	0.03004	0.1529	0.844	1	C1orf204	93.49
cg18825034	chr14	24129665	0.06986	0.3555	0.844	1		87.12
cg24265957	chr8	119080372	0.1815	0.9237	0.844	1	EXT1	92.01
cg25955583	chr13	39394346	0.03257	0.1657	0.844	1	FREM2	93.9
cg02377544	chr15	37388359	0.08294	0.4221	0.844	1	MEIS2	82.22
cg02507181	chr12	10251536	-0.03691	0.1878	0.844	1	CLEC1A	92.25
cg15003208	chr3	52189217	-0.09576	0.4873	0.844	1	WDR51A	20.12
cg25249881	chr4	107490958	-0.06666	0.3392	0.844	1		81.91
cg10606834	chr17	59532197	0.03992	0.2032	0.844	1		8.83
cg12378867	chr5	7827486	0.02101	0.1069	0.844	1	ADCY2	96.2
cg21539234	chrX	114796029	-0.03545	0.1804	0.844	1	PLS3	5.36
cg22362895	chr10	4867951	-0.04072	0.2073	0.844	1	AKR1E2	91.3
cg16396822	chr14	91033644	0.06037	0.3073	0.844	1	TTC7B	85.43
cg04329347	chr16	30063148	0.09028	0.4595	0.844	1	ALDOA	52.97
cg10914120	chr13	113893660	0.04519	0.23	0.844	1	CUL4A	84.92
cg15168906	chr11	2162783	-0.1345	0.6845	0.844	1	IGF2AS	57.33
cg14582298	chr10	31610093	0.01386	0.07053	0.844	1	ZEB1	2.58
cg11871421	chr17	6679476	-0.06268	0.319	0.844	1	FBXO39	8.24
cg04875007	chr16	2014871	0.02007	0.1021	0.844	1	SNHG9	3.5
cg08473752	chr17	26517057	0.1193	0.6074	0.844	1	NLK	62.51
cg20635144	chr5	134773816	0.08381	0.4266	0.844	1		48.96
cg22397329	chr12	92758045	0.06058	0.3083	0.844	1		86.58
cg17533884	chr3	138067409	-0.01835	0.09338	0.844	1	MRAS	3.49
cg17418643	chr1	45209709	-0.02482	0.1263	0.844	1	KIF2C	94.22
cg10865952	chr1	152094129	0.0544	0.2769	0.844	1		88.27
cg13536876	chr7	1707236	0.01131	0.05755	0.844	1		2.21
cg21752637	chr7	76039957	-0.05149	0.2621	0.844	1	ZP3	91.24
cg26739934	chr5	149328774	0.1168	0.5947	0.844	1		50.57
cg12574220	chrX	99986538	0.1416	0.7209	0.844	1	SYTL4	15.39
cg08862181	chr17	10277045	0.1195	0.6083	0.844	1	MYH13	76.2
cg00813582	chr3	16810382	-0.04099	0.2086	0.844	1		92.54
cg06564407	chr11	206619	-0.1888	0.9608	0.844	1	BET1L	29.28
cg02374207	chr11	63852804	0.02749	0.1399	0.844	1	MACROD1	94.54
cg00279717	chr10	121131643	0.05325	0.2711	0.844	1	GRK5	89.53
cg05008661	chr13	53190269	0.08528	0.4341	0.844	1	HNRNPA1L2	82.03
cg15482003	chr16	2039745	-0.0737	0.3751	0.844	1	SYNGR3	13.78
cg11039804	chr6	70841516	-0.09871	0.5024	0.844	1	COL19A1	88.03
cg07143114	chr3	57790020	0.102	0.5193	0.844	1	SLMAP	89.77
cg17053304	chr19	39882055	-0.01753	0.08925	0.844	1	MED29	4.24
cg21882593	chr1	47501516	-0.04369	0.2224	0.844	1	CYP4X1	92.52
cg14595558	chr4	7789738	0.01242	0.06322	0.844	1	AFAP1	97.91
cg00594167	chr5	131772039	-0.1949	0.9924	0.844	1	C5orf56	80.6
cg13605172	chr5	122759329	0.02095	0.1066	0.844	1	CEP120	4.31
cg24153044	chr1	6485201	0.0226	0.1151	0.844	1	ESPN	4.46
cg10341940	chr18	76822780	-0.04702	0.2393	0.844	1		90.03
cg00082178	chr6	169625414	0.03454	0.1758	0.844	1	THBS2	92.68
cg16242777	chr14	97361985	0.03742	0.1905	0.844	1		92.91
cg17604915	chr15	89089946	0.01494	0.07603	0.844	1	DET1	3.2
cg27299846	chr19	18235489	-0.02369	0.1206	0.844	1	MAST3	95.08
cg18739031	chr12	70325646	-0.06051	0.3081	0.844	1	MYRFL	87.14
cg03123541	chr1	95699097	0.2114	1.076	0.844	1	RWDD3	57.06
cg03430526	chr8	27942055	0.03544	0.1804	0.844	1	C8orf80	93.76
cg20778582	chr11	63753376	-0.01905	0.09696	0.844	1	OTUB1	3.54
cg15327349	chr2	99126290	0.07275	0.3704	0.844	1	INPP4A	78.35
cg07522127	chr1	230225253	-0.0781	0.3976	0.844	1	GALNT2	88.07
cg06578288	chr3	160939192	-0.008381	0.04267	0.844	1	NMD3	2.01
cg14735587	chr10	69540790	0.05419	0.2759	0.844	1		86.97
cg26796945	chr1	15484225	-0.06621	0.3371	0.844	1	TMEM51	63.13
cg06767482	chr11	85956321	-0.01988	0.1012	0.844	1	EED	5.32
cg06992519	chr7	141418949	-0.04727	0.2407	0.844	1	WEE2-AS1	92.96
cg01329257	chr1	240623206	0.07572	0.3855	0.844	1	FMN2	90.02
cg23641677	chr1	63989251	-0.006303	0.03209	0.844	1	ITGB3BP	1.61
cg27303125	chr7	44835058	0.04787	0.2437	0.844	1	PPIA	91.41
cg23092164	chr16	54465149	-0.09894	0.5037	0.844	1		36.89
cg27254046	chr6	57272398	-0.04937	0.2514	0.844	1	PRIM2	91.18
cg05040703	chrX	129138765	0.0659	0.3355	0.844	1	BCORL1	88.34
cg23502378	chr6	157877218	-0.03778	0.1923	0.844	1	ZDHHC14	93.78
cg03350825	chrX	68442327	0.0737	0.3752	0.844	1		9.99
cg05898410	chr4	82392533	-0.2521	1.283	0.845	1	RASGEF1B	9.97
cg15023006	chr2	241760782	0.04198	0.2138	0.845	1	KIF1A	5.55
cg25524464	chr10	133326998	0.1463	0.745	0.845	1		82.33
cg10139690	chr8	94967765	0.03015	0.1535	0.845	1		94.67
cg17166258	chr6	30523798	0.009108	0.04637	0.845	1	GNL1	1.14
cg13489197	chr4	48478047	-0.0328	0.167	0.845	1		94.44
cg09206465	chr3	106725604	0.0691	0.3518	0.845	1		89.69
cg17218029	chr1	156722047	-0.005811	0.02959	0.845	1	HDGF	1.72
cg05388232	chr12	97202933	0.03601	0.1834	0.845	1		92.6
cg20240323	chr2	233183136	0.05668	0.2886	0.845	1	DIS3L2	86.14
cg16674280	chr19	37063457	0.2894	1.474	0.845	1	ZNF529-AS1	63.48
ch.X.2058079F	chrX	141126129	-0.04509	0.2296	0.845	1		5.75
cg05824609	chr9	125588916	-0.02376	0.121	0.845	1	PDCL	95.18
cg25097514	chr2	219157373	-0.01667	0.08488	0.845	1	TMBIM1	3.22
cg01539483	chr4	147164948	0.1783	0.9079	0.845	1		34.38
cg00589520	chr7	23513039	-0.1098	0.5593	0.845	1		19.89
cg26847046	chr9	3490307	-0.04151	0.2114	0.845	1	RFX3	93.38
cg23070249	chr6	26125435	-0.01964	0.1	0.845	1	HIST1H2BC	3.53
cg13693600	chr5	112287372	0.03204	0.1631	0.845	1		93.84
cg24694246	chr14	34529059	0.06394	0.3256	0.845	1		91.46
cg01137128	chr13	100166327	-0.07707	0.3924	0.845	1	TM9SF2	87.2
cg16243388	chr12	118812981	-0.05761	0.2933	0.845	1	SUDS3	93.71
cg19546232	chr4	47034221	0.0538	0.274	0.845	1	GABRB1	7.79
cg24091975	chr19	54182164	0.03135	0.1597	0.845	1	MIR515-1	92.06
cg23716564	chr11	121011529	0.06882	0.3504	0.845	1	TECTA	84.23
cg20960405	chr5	176047485	0.2462	1.254	0.845	1	SNCB	8.26
cg02987547	chr17	52350946	0.0956	0.4868	0.845	1		75.67
cg11387519	chr2	74699973	0.02144	0.1092	0.845	1	CCDC142	3.27
cg11830489	chr7	39045208	-0.1631	0.8307	0.845	1	POU6F2	84.08
cg24738724	chr1	219491296	-0.1235	0.6289	0.845	1		66.23
cg11055641	chr1	98286223	0.06952	0.3541	0.845	1	DPYD	27.22
cg13769916	chr9	138586311	0.06998	0.3564	0.845	1	SOHLH1	87.5
cg11219917	chr4	819151	0.0778	0.3962	0.845	1	CPLX1	11.66
cg01347410	chr7	15208345	-0.1229	0.6257	0.845	1		76.01
cg02938612	chr20	46309242	0.04211	0.2145	0.845	1	SULF2	90.01
cg20849631	chr6	90994591	-0.1023	0.5209	0.845	1	BACH2	11.69
cg14968300	chr8	23585186	0.08819	0.4491	0.845	1		19.35
cg06727131	chr14	102911577	0.07364	0.3751	0.845	1	TECPR2	80.32
cg16324767	chr10	65132939	0.05343	0.2721	0.845	1	MIR1296	93.22
cg04012364	chr5	180616468	-0.02088	0.1063	0.845	1		3.8
cg24549488	chr6	158768516	-0.04788	0.2439	0.845	1	TULP4	89.23
cg26099160	chr22	48497387	-0.05103	0.2599	0.845	1		86.89
cg11678871	chr12	26340149	-0.2072	1.055	0.845	1		88.87
cg01685644	chr7	99724788	-0.01155	0.05881	0.845	1	MBLAC1	3.16
cg16422814	chr10	123691602	-0.03535	0.18	0.845	1		94.32
cg23972301	chr1	117504011	0.06086	0.31	0.845	1	PTGFRN	94.52
cg22761607	chr19	4494084	0.02983	0.1519	0.845	1	HDGF2	94.39
cg22360761	chr1	112657310	-0.1199	0.6106	0.845	1		45.38
cg21881116	chr1	43232853	0.01831	0.09326	0.845	1	LEPRE1	2.79
cg05603512	chr16	85485648	0.04437	0.226	0.845	1		91.95
cg13073708	chr6	5142417	-0.04281	0.218	0.845	1	LOC100129461	91.3
cg05534444	chr19	47525189	-0.04347	0.2214	0.845	1	NPAS1	11.49
cg23666170	chr20	21105995	-0.06946	0.3538	0.845	1	PLK1S1	21.3
cg25838060	chr7	139932729	-0.121	0.6165	0.845	1		92.21
cg18094404	chr19	1438017	-0.1219	0.6207	0.845	1	RPS15	66.61
cg14953026	chr4	144257685	-0.01036	0.05277	0.845	1	GAB1	2.29
cg09895822	chr14	105738160	0.0429	0.2185	0.845	1	BRF1	85.7
cg21199629	chr14	22971074	-0.07075	0.3604	0.845	1		88.12
cg18483428	chr1	39408558	0.05065	0.258	0.845	1	RHBDL2	83.4
cg05489904	chr5	147257219	-0.04689	0.2388	0.845	1	SCGB3A2	90.17
cg00643293	chr16	65739548	-0.02001	0.1019	0.845	1		95.44
cg09682608	chrX	39350882	0.05987	0.3049	0.845	1		19.98
cg23171709	chr22	36678314	0.03305	0.1684	0.845	1	MYH9	94.9
cg03064080	chr19	14800596	0.03377	0.172	0.845	1	ZNF333	5.28
cg04688871	chr10	129813063	-0.04936	0.2514	0.845	1	PTPRE	90.48
cg25492097	chr2	220495954	-0.03625	0.1847	0.845	1	SLC4A3	88.91
cg03133786	chr1	42000993	0.06573	0.3348	0.845	1	HIVEP3	89.21
cg17841550	chr2	170683621	0.04097	0.2087	0.845	1	UBR3	92.38
cg22297202	chr19	16636636	0.0345	0.1758	0.845	1	CHERP	92.49
cg23320034	chr20	60877648	0.02089	0.1064	0.845	1	ADRM1	2.76
cg01388803	chr22	28315277	0.009768	0.04976	0.845	1	MIR3199-2	1.27
cg10151383	chr14	55224410	-0.0681	0.3469	0.845	1	SAMD4A	85.61
cg25943433	chr6	30866945	-0.04862	0.2477	0.845	1	DDR1	87.98
cg07454595	chr4	23561262	-0.06954	0.3543	0.845	1		87.63
cg11373565	chr12	31359011	0.07071	0.3602	0.845	1		90.66
cg09283548	chr2	233404220	0.126	0.6419	0.845	1	CHRNG	64.1
cg09201264	chr20	3748382	0.166	0.8459	0.845	1	C20orf27	2.17
cg13092405	chr1	228075423	-0.2605	1.327	0.845	1		22.62
cg18517824	chr1	153940571	-0.007978	0.04065	0.845	1	SLC39A1	1.88
cg12553864	chr3	133188490	-0.07238	0.3687	0.845	1	BFSP2	78.66
cg09768411	chr1	154744848	0.05886	0.2999	0.845	1	KCNN3	91.13
cg14060417	chr12	112746621	0.02525	0.1286	0.845	1		95.29
cg05089925	chr10	4477161	0.06207	0.3162	0.845	1		92.86
cg02420102	chr11	108338162	0.01389	0.07074	0.845	1	C11orf65	2.56
cg02152068	chr18	60606857	0.09444	0.4812	0.845	1	PHLPP1	13
cg25841344	chr17	78354577	-0.04318	0.22	0.845	1	RNF213	91.4
cg00158539	chr2	1859035	-0.1638	0.8344	0.845	1	MYT1L	50.24
cg15186715	chr8	143139872	0.04687	0.2388	0.845	1		78.06
cg09290600	chr4	41753032	-0.02809	0.1431	0.845	1		5.03
cg02964434	chr15	31617537	0.07857	0.4003	0.845	1		63.99
cg14323608	chr19	13873961	0.0504	0.2568	0.845	1	MRI1	84.91
cg13643794	chr7	123241154	0.04534	0.231	0.845	1	NDUFA5	92.77
cg05323904	chr16	691677	-0.02795	0.1424	0.845	1	FAM195A	4.65
cg14120896	chr19	56086441	-0.09719	0.4952	0.845	1		34.45
cg09646572	chr22	31785605	0.06335	0.3228	0.845	1		75.17
cg05071677	chr5	180581950	-0.0529	0.2696	0.845	1	OR2V2	85.45
cg09358366	chr18	44776899	-0.06673	0.34	0.845	1	SKOR2	15.9
cg27143307	chr2	234763110	0.008632	0.04399	0.845	1	HJURP	2.17
cg08612271	chr6	143575123	0.03459	0.1762	0.845	1	AIG1	93.35
cg00540295	chr9	139616839	0.9293	4.735	0.845	1	FAM69B	69.03
cg10330885	chr16	88729968	0.03334	0.1699	0.845	1	MGC23284	5.6
cg17642568	chr18	72443889	-0.01732	0.08826	0.845	1	ZNF407	96.23
cg15073624	chr19	48707384	0.01822	0.09286	0.845	1		3.21
cg18176363	chr12	79726380	-0.06034	0.3075	0.845	1	SYT1	92.64
cg01700674	chr1	161809724	-0.05678	0.2893	0.845	1	ATF6	88.41
cg27099145	chr12	13049192	-0.06128	0.3123	0.845	1	GPRC5A	79.01
cg18649283	chr5	176930754	0.05611	0.2859	0.845	1	DOK3	86.15
cg00966686	chr19	4103040	0.05021	0.2559	0.845	1	MAP2K2	88.02
cg00210811	chr3	113701820	0.03651	0.1861	0.845	1	KIAA1407	92.71
cg26216557	chr9	21240346	-0.07905	0.4028	0.845	1	IFNA14	89.46
cg17463022	chr17	31073979	-0.08912	0.4542	0.845	1	MYO1D	85.78
cg13487388	chr1	49157163	-0.06283	0.3202	0.845	1	AGBL4	65.53
cg24186868	chr12	55462600	0.07283	0.3711	0.845	1		79.42
cg26785693	chr10	50958161	-0.07901	0.4026	0.845	1	OGDHL	68.27
cg27078950	chr12	52449831	-0.06432	0.3278	0.845	1	NR4A1	78.67
cg19103200	chr1	182214004	0.04512	0.2299	0.845	1	LINC01344	90.77
cg00158770	chr8	19271585	0.1692	0.8625	0.845	1	CSGALNACT1	60.57
cg14550163	chr12	111758506	-0.06069	0.3093	0.845	1	CUX2	87.89
cg13713253	chrX	71128586	-0.07613	0.388	0.845	1		87.56
cg01489419	chr16	26293057	-0.09457	0.482	0.845	1		86.73
cg00163481	chr1	224302350	-0.02799	0.1426	0.845	1	FBXO28	5.06
cg09181103	chr13	113973789	-0.02714	0.1383	0.845	1	LAMP1	94.74
cg09278139	chr15	75674415	0.02382	0.1214	0.845	1	SIN3A	94.77
cg11642009	chr18	46450183	0.05769	0.294	0.845	1	SMAD7	78.86
cg03980231	chr9	132498616	0.1087	0.5538	0.845	1		54.08
cg23249133	chr14	55450934	0.04437	0.2261	0.845	1	WDHD1	92.9
cg05543419	chr3	101568195	-0.03072	0.1565	0.845	1	NFKBIZ	5.37
cg08106319	chr6	37849427	0.1335	0.6806	0.845	1	ZFAND3	16.71
cg18695509	chr17	34314756	0.0477	0.2431	0.845	1	CCL14	92.36
cg18537454	chr10	22623213	0.1094	0.5575	0.845	1		56.18
cg11366897	chr17	40130146	0.01856	0.09461	0.845	1	DNAJC7	95.85
cg15073329	chr5	6676594	-0.05108	0.2603	0.845	1		84.01
cg08682866	chr17	13818946	-0.03773	0.1923	0.845	1		91.9
cg10009116	chr2	10132241	0.09876	0.5033	0.845	1	GRHL1	85.4
cg10499300	chr1	27582984	-0.02521	0.1285	0.845	1	WDTC1	94.56
cg00558019	chr7	23205338	0.03698	0.1885	0.845	1	KLHL7	94.88
cg08826448	chr2	3136900	0.05928	0.3021	0.845	1		84
cg17879405	chr16	230321	0.03287	0.1676	0.845	1	HBQ1	3.74
cg23919376	chr19	4472884	-0.02888	0.1472	0.845	1	HDGF2	5.21
cg12097672	chr4	100574527	-0.05327	0.2715	0.845	1		89.2
cg26000722	chr6	158939747	-0.03474	0.1771	0.845	1		5.87
cg23052948	chr3	176995801	-0.04972	0.2534	0.845	1		89.85
cg09015905	chr1	10692435	0.03693	0.1882	0.845	1		90.89
cg17754719	chr10	50678344	-0.04174	0.2127	0.845	1	ERCC6	93.4
cg06376277	chr5	176520130	-0.04671	0.2381	0.845	1	FGFR4	85.87
cg17384769	chr6	149336332	-0.1416	0.7216	0.845	1	UST	85.62
cg06643318	chr2	97246890	-0.04403	0.2244	0.845	1		92.18
cg27401276	chr3	185217295	0.05775	0.2943	0.845	1	TMEM41A	86.63
cg06184450	chr21	46520235	0.0342	0.1743	0.845	1	ADARB1	93.41
cg22781249	chr1	14219640	0.05136	0.2618	0.845	1		8.85
cg21039133	chr8	70157137	-0.06741	0.3436	0.845	1		88.2
cg11307296	chr8	25373442	-0.02258	0.1151	0.845	1		95.41
cg06271067	chr2	225384862	0.2016	1.027	0.845	1	CUL3	46.26
cg22121650	chr13	113656036	0.03261	0.1662	0.845	1	MCF2L	5.73
cg20122925	chr15	96952803	-0.03692	0.1882	0.845	1		4.7
cg08856671	chr2	8363725	0.05228	0.2665	0.845	1	LINC00299	83.82
cg26901521	chr3	46277685	0.08775	0.4473	0.845	1		81.74
cg10458859	chr2	180872007	0.01198	0.06109	0.845	1	CWC22	2.26
cg19185907	chr12	60660457	-0.08535	0.4351	0.845	1		90.86
cg19593255	chr19	1424952	-0.01442	0.07353	0.845	1	DAZAP1	98.55
cg06681167	chr2	67828263	-0.03554	0.1812	0.845	1		93.05
cg20873866	chr16	77258338	0.05119	0.261	0.845	1		90.78
cg14978687	chr19	35842431	-0.05247	0.2675	0.845	1	FFAR1	85.57
cg13469422	chr6	541029	0.08666	0.4418	0.845	1	EXOC2	90.78
cg16959766	chr7	36230458	-0.09987	0.5091	0.845	1	EEPD1	35.07
cg06642074	chr9	140193900	-0.047	0.2396	0.845	1		86.43
cg27558371	chr20	351257	-0.03222	0.1643	0.845	1		93.45
cg18240727	chr6	31168571	0.3651	1.861	0.845	1	HCG27	91.33
cg05249479	chr14	100542584	-0.07358	0.3751	0.845	1	EVL	9.95
cg27586880	chr18	22237776	-0.09699	0.4945	0.845	1	LOC729950	68.77
cg08520648	chr19	6268276	-0.0386	0.1968	0.845	1	MLLT1	92
cg18251218	chr1	234671806	0.09899	0.5047	0.845	1		67.81
cg10156302	chr15	64202084	-0.0407	0.2075	0.845	1	DAPK2	92.9
cg25547997	chr9	133862224	-0.1206	0.6149	0.845	1		69.29
cg03864288	chr16	67910272	0.04515	0.2302	0.845	1	EDC4	91.57
cg24882288	chr2	28646937	-0.02702	0.1378	0.845	1		6.08
cg08576350	chr20	61508481	-0.08939	0.4557	0.845	1		67.75
cg25043129	chr17	79047823	-0.09011	0.4594	0.845	1	BAIAP2	53
cg16897942	chr10	125568581	-0.1325	0.6757	0.845	1	CPXM2	46.01
cg17774851	chr5	92929319	-0.01716	0.08747	0.845	1	NR2F1	3.42
cg04381719	chr8	145018317	-0.04939	0.2518	0.845	1	PLEC	4.53
cg23075732	chr2	158641122	0.1572	0.8017	0.845	1	ACVR1	76.1
cg20929147	chr8	134064224	0.06161	0.3141	0.845	1	SLA	87.23
cg14887500	chr12	130828041	0.0651	0.3319	0.845	1	PIWIL1	91.78
cg07592190	chr11	105785765	0.06513	0.3321	0.845	1	GRIA4	88.61
cg23330828	chr3	129611968	-0.01073	0.05473	0.845	1	TMCC1	1.36
cg05732767	chr2	65215098	0.1943	0.9906	0.845	1	SLC1A4	56.41
cg20335384	chr1	17901599	0.05486	0.2797	0.845	1	ARHGEF10L	80.85
cg26231509	chr2	235214724	-0.1193	0.6083	0.845	1		79.99
cg25611387	chr3	194548528	-0.05128	0.2615	0.845	1		88.55
cg02317438	chr10	35703180	0.07874	0.4015	0.845	1	CCNY	82.63
cg14146760	chr12	21679399	-0.04472	0.228	0.845	1	SPX	93.5
cg21792583	chr15	51616613	-0.03485	0.1777	0.845	1	CYP19A1	93.24
cg23813755	chr3	119963305	-0.03435	0.1751	0.845	1	GPR156	6.4
cg18306115	chr4	159441477	0.09643	0.4917	0.845	1	RXFP1	89.68
cg07943492	chr4	12060625	0.09046	0.4613	0.845	1		91.75
cg16159090	chr16	1785057	-0.0316	0.1612	0.845	1	MIR3177	94.32
cg05160554	chr16	19468264	-0.03183	0.1623	0.845	1	TMC5	94
cg13478928	chr1	75596724	-0.06379	0.3253	0.845	1	LHX8	9.43
cg26014570	chr12	106536151	0.03204	0.1634	0.845	1		94.51
cg10380221	chr16	31075618	0.09827	0.5011	0.845	1	ZNF668	34.13
cg02521750	chr16	81712054	0.07716	0.3934	0.845	1	CMIP	92.79
cg26027125	chr14	100377210	0.0579	0.2952	0.845	1	EML1	83.66
cg22154735	chr2	61916869	0.1161	0.5922	0.845	1		34.5
cg15249816	chr3	183907531	-0.03763	0.1919	0.845	1	ABCF3	91.18
cg23174498	chr2	47350814	0.1118	0.57	0.845	1	C2orf61	89.05
cg04068564	chr20	57795246	-0.04919	0.2508	0.845	1	ZNF831	89.63
cg15760451	chr1	110637295	0.06076	0.3098	0.845	1	LINC01397	82.24
cg17350006	chr7	37488858	0.02239	0.1142	0.845	1	ELMO1	3.97
cg22592705	chr3	14345525	0.08224	0.4194	0.845	1		81.54
cg01662504	chr2	236721472	-0.02604	0.1328	0.845	1	AGAP1	94.12
cg04943384	chr16	10625980	0.03938	0.2009	0.845	1	EMP2	93.83
cg00252814	chr7	150647757	0.07197	0.367	0.845	1	KCNH2	89.97
cg07030951	chr17	39943131	-0.01231	0.06278	0.845	1	JUP	2.76
cg04462468	chr11	76097206	-0.02754	0.1404	0.845	1	LOC100506127	94.7
cg06979868	chr6	168775320	0.09183	0.4683	0.845	1		68.67
cg23847843	chr6	28412459	0.1211	0.6177	0.845	1	ZSCAN23	80.87
cg08436772	chr15	45725215	0.1261	0.6432	0.845	1	MIR147B	88.62
cg17260354	chr17	74002064	0.0825	0.4208	0.845	1	CDK3	68.12
cg07625712	chr6	20653535	0.04667	0.238	0.845	1	CDKAL1	90.75
cg06253385	chr12	3586449	-0.03246	0.1655	0.845	1		94.03
cg01517656	chr1	6272055	-0.06946	0.3543	0.845	1	RNF207	90.99
cg05141574	chr10	112290177	-0.1201	0.6124	0.845	1		17.95
cg01053866	chr5	133526792	0.06467	0.3298	0.845	1		82.3
cg05339956	chr7	121774017	0.1204	0.6141	0.845	1	AASS	84.15
cg17345877	chr6	3046598	-0.03888	0.1983	0.845	1		93.16
cg03888992	chr12	120311375	-0.0344	0.1755	0.845	1	CIT	94.37
cg14559229	chr4	160201600	-0.07202	0.3673	0.845	1	RAPGEF2	92.36
cg15844426	chr4	94697741	0.04523	0.2307	0.845	1		92.86
cg14811011	chr17	73055792	-0.02578	0.1315	0.845	1	KCTD2	94.01
cg22596895	chr1	93602507	0.01455	0.0742	0.845	1	MTF2	97.12
cg10109776	chr1	2510071	0.1378	0.7029	0.845	1	LOC100996583	24.8
cg09835596	chr7	115880501	-0.1076	0.549	0.845	1	TES	89.54
cg12378187	chr3	62355443	0.0944	0.4815	0.845	1	FEZF2	11.83
cg13532879	chr10	126196621	0.03058	0.156	0.845	1	LHPP	93.78
cg04912278	chr19	10362688	0.009087	0.04635	0.845	1	MRPL4	1.97
cg09128612	chr9	125010903	-0.03354	0.1711	0.845	1	RBM18	94.14
cg13509666	chr17	80276774	0.1335	0.6811	0.845	1	CD7	87.48
cg08375862	chr4	53551020	0.04989	0.2545	0.845	1		90.82
cg17864933	chr22	41441009	0.04108	0.2095	0.845	1		92.19
cg14443362	chr20	247578	-0.03154	0.1609	0.845	1		5.33
cg03556298	chr2	112849959	0.05584	0.2848	0.845	1	TMEM87B	93.87
cg19079570	chr4	169239619	-0.03602	0.1837	0.845	1	DDX60	3.97
cg17999193	chr8	72899882	-0.04383	0.2236	0.845	1	MSC-AS1	87.86
cg17319142	chr2	119916581	0.01787	0.09114	0.845	1	C1QL2	4.61
cg15675198	chr1	171686018	-0.06541	0.3337	0.845	1	VAMP4	90.66
cg06563790	chr10	88459587	-0.07609	0.3881	0.845	1	LDB3	73.41
cg09947841	chr3	101039780	0.09978	0.509	0.845	1	IMPG2	91.06
cg26195823	chr10	5496234	-0.03496	0.1784	0.845	1	NET1	94.69
cg17243480	chr9	108980845	-0.103	0.5256	0.845	1		25.07
cg05042697	chr2	10830656	-0.01137	0.05802	0.845	1	NOL10	2.38
cg00671600	chr20	61792443	0.05952	0.3036	0.845	1		86.16
cg05528624	chr21	42600622	0.0318	0.1622	0.845	1	BACE2	93.94
cg24831272	chr7	20280671	-0.07793	0.3975	0.845	1		85.35
cg07816873	chr12	1100472	-0.07036	0.3589	0.845	1	ERC1	17.68
cg07301944	chr16	82660464	0.03131	0.1597	0.845	1	CDH13	4
cg04567661	chr10	85325001	0.05706	0.2911	0.845	1		85.33
cg12226046	chr10	91403655	-0.01279	0.06526	0.845	1	PANK1	2.26
cg06291486	chr19	29958812	0.1547	0.7893	0.845	1	LOC284395	71.14
cg26395761	chr7	107700124	-0.0832	0.4244	0.845	1	LAMB4	88.49
cg02014085	chrX	54097113	-0.1136	0.5793	0.845	1	FAM120C	85.73
cg25993226	chr17	51271014	0.03728	0.1902	0.845	1		94.04
cg06568768	chr15	23814371	-0.3807	1.942	0.845	1		70.41
cg17954436	chr8	21968381	-0.04246	0.2166	0.845	1	NUDT18	90.75
cg16837206	chr11	104972474	0.04318	0.2203	0.845	1	CASP1	91.32
cg09869051	chr1	109289141	-0.008493	0.04333	0.845	1	STXBP3	2.26
cg01951337	chr20	10762181	0.07019	0.3581	0.845	1		3.91
cg16607685	chr5	140181889	0.1175	0.5997	0.845	1	PCDHA2	38.41
cg27335233	chr15	67802577	-0.1035	0.528	0.845	1	IQCH-AS1	83.16
cg18664712	chr5	149792463	0.02008	0.1024	0.845	1	CD74	2.71
cg24946729	chr18	32398024	-0.09383	0.4787	0.845	1	DTNA	79.46
cg06994692	chr7	5111621	0.1332	0.6797	0.845	1	LOC389458	11.02
cg00142670	chr6	43478496	-0.104	0.5307	0.845	1	C6orf154	72.95
cg13972366	chr7	30265567	0.1048	0.5347	0.845	1		23.94
cg00424276	chr7	105222180	-0.05817	0.2968	0.845	1	EFCAB10	10.94
cg19994281	chr9	123631142	-0.01568	0.08003	0.845	1	PHF19	4.08
cg20688157	chr19	15281248	-0.04156	0.2121	0.845	1	NOTCH3	92.2
cg26890094	chr17	48464305	0.1531	0.7811	0.845	1	LRRC59	84.18
cg12345397	chr22	51109146	-0.072	0.3673	0.845	1		65.65
cg04011474	chr2	28904455	-0.05058	0.2581	0.845	1		90.87
cg21787305	chr17	71308806	0.07693	0.3925	0.845	1	CDC42EP4	22.54
cg00504951	chr7	6746228	0.01577	0.08045	0.845	1	ZNF12	4.19
cg00417605	chr1	242122063	0.04716	0.2406	0.845	1		92.63
cg19707937	chr11	47198858	-0.03284	0.1676	0.845	1	ARFGAP2	5.7
cg17868694	chr7	100841533	-0.1588	0.8103	0.845	1	MOGAT3	62.63
cg00286510	chr7	87506850	0.08588	0.4382	0.845	1	SLC25A40	9.6
cg10485466	chr15	90777350	0.147	0.7502	0.845	1	CIB1	26.59
cg13262588	chr17	10151625	-0.05698	0.2907	0.845	1		89.05
cg01070760	chr18	23714009	-0.1169	0.5964	0.845	1	PSMA8	75.1
cg04250661	chr4	160199879	0.07687	0.3923	0.845	1	RAPGEF2	89.36
cg25532925	chr17	47647473	-0.02113	0.1078	0.845	1		4.06
cg05043757	chr10	54489431	0.08719	0.4449	0.845	1		12.05
cg08337117	chr10	1706713	-0.1021	0.5211	0.845	1	ADARB2	75.55
cg02611989	chr16	64943690	-0.05387	0.2749	0.845	1		88.35
cg01664124	chr1	42928162	-0.05221	0.2664	0.845	1		90.97
cg05445263	chr13	21049223	-0.04113	0.2099	0.845	1	CRYL1	92.67
cg12330200	chr5	98241330	-0.09614	0.4906	0.845	1	CHD1	90.37
cg01709181	chr13	33450634	-0.02261	0.1154	0.845	1	LINC00423	94.86
cg03731722	chr4	189064105	0.03505	0.1788	0.845	1	TRIML1	94.09
cg24607417	chr7	83877027	-0.08922	0.4553	0.845	1		90.09
cg09066963	chr1	33070069	-0.07721	0.394	0.845	1	ZBTB8A	66.06
cg12717465	chr5	60474127	-0.06088	0.3107	0.845	1	CTC-436P18.1	87.63
cg12560931	chr8	128503464	-0.09319	0.4755	0.845	1		89.06
cg21895697	chr1	201749585	-0.02474	0.1263	0.845	1	RNU6-79P	94.63
cg03887682	chrX	24576369	-0.08128	0.4148	0.845	1	PCYT1B	85.27
cg01214711	chr10	134527428	0.05336	0.2723	0.845	1	INPP5A	87.7
cg25613251	chr1	59249811	0.01053	0.05373	0.845	1	JUN	2.4
cg09893350	chr10	31805747	0.03366	0.1718	0.845	1	ZEB1	94.2
cg05558937	chr17	10374091	0.04739	0.2419	0.845	1	MYH4	93.67
cg00797058	chr10	8137978	0.07006	0.3575	0.845	1		84.89
cg14871336	chr13	113096192	0.9188	4.689	0.845	1		37.54
ch.4.2662600F	chr4	146038071	0.1128	0.5757	0.845	1	ABCE1	11.25
cg01512840	chr10	134258819	-0.1177	0.6007	0.845	1	C10orf91	18.69
cg01640991	chr12	121947315	-0.03568	0.1821	0.845	1	KDM2B	95.64
cg23273911	chr17	72869156	-0.01935	0.09874	0.845	1	FDXR	3.55
cg27548714	chr19	57763980	-0.05123	0.2614	0.845	1	ZNF805	89.92
cg00349772	chr16	89175026	0.04441	0.2266	0.845	1	ACSF3	92.09
cg05696289	chr11	118676905	0.05415	0.2763	0.845	1		86.5
cg15912390	chr3	194826514	-0.09406	0.48	0.845	1	C3orf21	61.26
cg02506753	chr1	1245184	0.06202	0.3165	0.845	1	PUSL1	80.83
cg07717661	chr15	64382027	0.1409	0.7192	0.845	1	FAM96A	55.71
cg19486175	chr2	129657517	-0.03321	0.1695	0.845	1		94.69
cg10991637	chr14	94517401	-0.02344	0.1196	0.845	1	DDX24	95.32
cg18357914	chr11	9352582	0.02005	0.1023	0.845	1		95.58
cg16213704	chr6	121840694	0.04383	0.2237	0.845	1		91.86
cg07341489	chr8	141768559	0.1108	0.5655	0.845	1	PTK2	93.58
cg14976025	chr7	125070385	-0.0876	0.4471	0.845	1		75.13
cg13220749	chr21	40576198	0.1048	0.535	0.845	1	BRWD1	89.86
cg22697108	chr5	171043406	0.1174	0.5994	0.845	1		51.79
cg21737066	chr3	72495901	-0.02191	0.1118	0.845	1	RYBP	3.96
cg13933652	chr4	71780181	-0.06182	0.3155	0.845	1	MOB1B	86.5
cg06619729	chr9	137628799	0.06341	0.3237	0.845	1	COL5A1	86.66
cg13793788	chr4	158141565	-0.008662	0.04421	0.845	1	GRIA2	2.2
cg03929043	chr8	59463761	-0.06181	0.3155	0.845	1		87.81
cg09629903	chr6	156194461	0.05719	0.2919	0.845	1		92.44
cg18659089	chr4	76598641	-0.009418	0.04807	0.845	1	G3BP2	0.89
cg27275799	chr12	127537516	-0.0532	0.2716	0.845	1	LOC101927592	91.26
cg10983013	chr6	170816044	-0.4769	2.434	0.845	1		74.85
cg27370184	chr11	64879255	-0.04537	0.2316	0.845	1	VPS51	7.66
cg21442583	chr12	117013654	-0.04703	0.24	0.845	1	MAP1LC3B2	90.86
cg05845141	chr19	18120614	-0.05298	0.2704	0.845	1	ARRDC2	83.82
cg12518318	chr7	120378956	-0.03903	0.1992	0.845	1	KCND2	93.67
cg26418770	chr17	14206886	0.09728	0.4965	0.845	1	HS3ST3B1	24.39
cg25604066	chr8	90730638	0.09005	0.4596	0.845	1		28.09
cg26120842	chr10	89840122	-0.0908	0.4635	0.845	1		45.73
cg20964065	chr6	167116109	-0.02295	0.1171	0.845	1	RPS6KA2	95.44
cg08079166	chr15	68083412	-0.05362	0.2737	0.845	1	MAP2K5	90.57
cg25722983	chr1	36840028	-0.07287	0.372	0.845	1	STK40	71.52
cg20772458	chr2	158983130	-0.102	0.5206	0.845	1	UPP2	83.3
cg24715260	chr17	80056221	-0.00717	0.0366	0.845	1	FASN	1.61
cg06600851	chr16	57086593	-0.02958	0.151	0.845	1	NLRC5	94.21
cg18099637	chr17	32490958	-0.01652	0.08432	0.845	1		3.16
cg25518365	chr11	45928898	0.06147	0.3138	0.845	1	C11orf94	84.9
cg23445411	chr16	57969912	-0.1338	0.683	0.845	1	CNGB1	64.63
cg09737668	chr1	159923525	0.04388	0.224	0.845	1	SLAMF9	89.25
cg04577441	chr4	100870687	-0.01135	0.05796	0.845	1	LOC256880	1.58
cg06437840	chr6	33048529	-0.3356	1.713	0.845	1	HLA-DPB1	71.35
cg18654960	chr15	98836770	0.08098	0.4134	0.845	1		88.47
cg13215277	chr11	130184638	-0.009838	0.05022	0.845	1	ZBTB44	2.79
cg05598468	chrX	13753119	-0.116	0.592	0.845	1	TRAPPC2	15.73
cg21448057	chr13	84453836	-0.1176	0.6002	0.845	1	SLITRK1	9.51
cg20866392	chr20	58010805	-0.07369	0.3762	0.845	1		91.11
cg10155572	chr11	64081874	-0.05194	0.2652	0.845	1	ESRRA	86.91
cg03998387	chr21	15587608	0.07007	0.3577	0.845	1	RBM11	91.33
cg22324934	chr6	1383631	-0.01815	0.09265	0.845	1		3.69
cg17092005	chr11	134258492	-0.04014	0.2049	0.845	1	B3GAT1	92.53
cg15469104	chr12	123012300	0.01975	0.1008	0.845	1	RSRC2	2.74
cg05139070	chr1	23696194	0.01503	0.07672	0.845	1	C1orf213	2.46
cg14553042	chr5	173369264	-0.07882	0.4024	0.845	1	CPEB4	89.16
cg16088761	chr11	12398110	0.0809	0.413	0.845	1	PARVA	69.37
cg19716736	chr8	58201635	0.03804	0.1942	0.845	1		93.02
cg18408411	chr2	159721914	0.07645	0.3903	0.845	1		87.09
cg18344922	chr6	29595661	-0.03413	0.1742	0.845	1	GABBR1	5.82
cg22492274	chr20	10657313	0.0183	0.09345	0.845	1		3.21
cg08649099	chr7	72848049	-0.00918	0.04687	0.845	1	FZD9	0.87
cg09445472	chr10	7709962	0.0601	0.3068	0.845	1	ITIH5	8.73
cg07498743	chr13	21348775	0.03821	0.1951	0.845	1	N6AMT2	94.8
cg26150969	chr16	5667526	0.07155	0.3653	0.845	1	LINC01570	78.55
cg11855156	chr19	51446953	-0.06048	0.3088	0.845	1	KLK5	91.71
cg09747431	chr2	232164710	-0.1692	0.8638	0.845	1	ARMC9	41.28
cg16806919	chr7	129705337	-0.08922	0.4555	0.845	1		78.99
cg20645649	chr9	127624485	-0.02586	0.132	0.845	1	RPL35	3.73
cg13225810	chr12	68730832	-0.06592	0.3366	0.845	1		91.35
cg14039939	chr10	134146024	0.03121	0.1593	0.845	1	LRRC27	6.23
cg03066618	chr6	31929757	0.0416	0.2124	0.845	1	SKIV2L	90.4
cg07330023	chr17	29796921	0.03339	0.1705	0.845	1	RAB11FIP4	94.19
cg17423715	chr8	30515832	-0.01527	0.07795	0.845	1	GTF2E2	2.7
cg04809622	chr17	40428530	-0.02962	0.1512	0.845	1	STAT5B	2.28
cg20415960	chr19	14743662	-0.03343	0.1707	0.845	1	ADGRE3	93.01
cg02659009	chr5	140079941	-0.05184	0.2647	0.845	1	ZMAT2	3.16
cg27279796	chr22	41075227	-0.1068	0.5454	0.845	1	MCHR1	55.03
cg04070966	chr10	134150152	0.1127	0.5755	0.845	1	LRRC27	40.97
cg10576725	chr14	23306974	-0.1395	0.7124	0.845	1	MMP14	16.7
cg11417841	chr6	170238644	0.08262	0.4219	0.845	1		62.81
cg19983221	chr11	46439420	-0.1271	0.6491	0.845	1	AMBRA1	77.99
cg03340356	chr1	67600835	-0.1865	0.9525	0.845	1		28.52
cg21791657	chr15	70374458	-0.04088	0.2088	0.845	1	TLE3	93.69
cg14549328	chr5	179821129	0.04432	0.2263	0.845	1		90.65
cg20239735	chr11	86214762	0.04573	0.2335	0.845	1	ME3	91.55
cg13701530	chr9	97787547	-0.04622	0.236	0.845	1	C9orf3	90.52
cg01142721	chr10	85985448	-0.1474	0.7525	0.845	1	LRIT2	37.78
cg16051195	chr6	166268183	0.1032	0.5269	0.845	1		13.41
cg00458212	chr9	100680821	0.1451	0.7411	0.845	1	C9orf156	73.78
cg17627967	chr20	32320679	-0.07015	0.3582	0.845	1	ZNF341	16.47
cg06742162	chr16	71674938	-0.02392	0.1222	0.845	1	MARVELD3	94.81
cg22959063	chr14	103987387	-0.03351	0.1711	0.845	1	CKB	3.18
cg24996328	chr20	24894040	-0.05126	0.2617	0.845	1		88.32
cg00131870	chr16	50775820	-0.02588	0.1322	0.845	1	CYLD	3.14
cg16771474	chr7	7776115	0.04389	0.2241	0.845	1		93.6
cg05664499	chr7	129468771	-0.06026	0.3078	0.845	1		81.38
cg15402926	chr5	67775050	-0.02313	0.1181	0.845	1		95.94
cg01814674	chr6	116580513	-0.04203	0.2146	0.845	1		93.83
cg04594694	chr22	51131178	0.1133	0.5785	0.845	1	SHANK3	47.44
cg22792862	chr14	67827087	0.1372	0.7006	0.845	1	EIF2S1	33.47
cg25003366	chr12	105886921	0.042	0.2145	0.845	1		92.74
cg24322614	chr12	124098860	0.03898	0.1991	0.845	1	DDX55	89.35
cg07537221	chr4	157468101	-0.03171	0.1619	0.845	1		94.5
cg07404157	chr8	54521941	-0.04207	0.2149	0.845	1		92.72
cg03291519	chr12	63328969	-0.01936	0.09886	0.845	1	PPM1H	3.13
cg24325733	chr19	51151603	-0.1369	0.699	0.845	1	C19orf81	70.62
cg19103429	chr7	92460784	0.1648	0.8418	0.845	1	CDK6	20.08
cg06109468	chr1	170552700	-0.06202	0.3168	0.845	1		79.94
cg18806172	chr3	58367579	0.03841	0.1962	0.845	1	PXK	93.72
cg01486260	chr16	31379850	-0.09795	0.5003	0.845	1	ITGAX	73.83
cg01111856	chr22	46508451	-0.318	1.624	0.845	1	MIRLET7A3	41.97
cg21575634	chr12	131310417	0.06887	0.3518	0.845	1	STX2	90.93
cg16807061	chr17	2757748	0.04003	0.2045	0.845	1	RAP1GAP2	8.76
cg09722277	chr4	186435634	0.0513	0.262	0.845	1	PDLIM3	91.88
cg10990959	chr12	24263928	0.04409	0.2252	0.845	1	SOX5	92.54
cg17433934	chr2	106741624	0.0716	0.3657	0.845	1	UXS1	82.26
cg07779329	chr3	143846544	0.09723	0.4966	0.845	1		89.33
cg02922084	chr6	169027179	-0.03464	0.1769	0.845	1	SMOC2	93.4
cg01725199	chr9	101569990	0.006464	0.03302	0.845	1	GALNT12	1.61
cg24846775	chr6	18494634	-0.04363	0.2229	0.845	1		91.66
cg18108362	chr3	128336744	0.02975	0.152	0.845	1		3.66
cg05546038	chr16	67207033	0.08619	0.4403	0.845	1	NOL3	63.18
cg03928546	chr19	15121591	0.05251	0.2682	0.845	1	CCDC105	13.43
cg13400864	chr4	140306674	0.03392	0.1733	0.845	1	NAA15	94.11
cg00578601	chr3	13356277	0.03971	0.2028	0.845	1		93.54
cg24048263	chr2	242659698	0.1976	1.009	0.845	1	ING5	89.61
cg10514675	chr10	130377717	0.05691	0.2907	0.845	1		5.96
cg23552913	chrX	129190217	0.4699	2.4	0.845	1	BCORL1	77.81
cg22282697	chr4	148754529	0.05833	0.298	0.845	1	ARHGAP10	89.23
cg01797169	chr12	107711489	0.09176	0.4687	0.845	1	BTBD11	47.37
cg20063954	chr2	68452607	0.05493	0.2806	0.845	1	PPP3R1	10.91
cg14628108	chr12	106631875	0.05729	0.2926	0.845	1	CKAP4	91.9
cg14252211	chr1	25919394	-0.01842	0.09412	0.845	1		98.61
cg11478018	chr5	50746873	0.05293	0.2704	0.845	1		92.73
cg03379270	chr7	889293	0.07292	0.3725	0.845	1	UNC84A	92.63
cg04380297	chr14	55907460	0.0822	0.4199	0.845	1	TBPL2	30.24
cg15451965	chr13	48670371	0.0396	0.2023	0.845	1	MED4	92.42
cg03738669	chr20	3218476	0.1206	0.616	0.845	1	SLC4A11	71.14
cg00197993	chr6	1201056	-0.008882	0.04537	0.845	1		98.04
cg14369643	chr5	172572155	-0.08012	0.4093	0.845	1	BNIP1	15.57
cg20477005	chr12	58017653	0.03903	0.1994	0.845	1	SLC26A10	4.54
cg05187155	chr4	160280029	-0.02215	0.1131	0.845	1	RAPGEF2	95.86
cg18980410	chr10	63764155	-0.167	0.8533	0.845	1	ARID5B	64.28
cg24356321	chr1	186344702	-0.03705	0.1893	0.845	1	TPR	4.97
cg08668247	chr8	3009580	-0.1651	0.8436	0.845	1	CSMD1	31.75
cg27397402	chr15	56081660	0.04316	0.2205	0.845	1		86.63
cg07492816	chr18	35298379	0.04917	0.2512	0.845	1		94.1
cg21433170	chr11	313408	-0.07145	0.365	0.845	1	IFITM1	47.68
cg07542414	chr15	74472493	0.04178	0.2134	0.845	1	STRA6	90.85
cg23156071	chr12	109052633	-0.03268	0.1669	0.845	1	CORO1C	94.12
cg10310119	chr12	129276152	-0.0399	0.2039	0.845	1		91.67
cg15975151	chr7	37026993	-0.04615	0.2358	0.845	1	ELMO1	92.48
cg07839071	chr6	126267697	-0.1063	0.543	0.845	1		79.34
cg03886690	chr7	139100643	0.04922	0.2515	0.845	1	C7orf55-LUC7L2	92.51
cg16279710	chr5	133735032	-0.07236	0.3697	0.845	1		91.24
cg15734553	chr19	11960208	-0.01562	0.07978	0.845	1		2.48
cg20768766	chr19	4043757	-0.04256	0.2175	0.845	1		93.06
cg21613620	chr13	97927242	-0.04803	0.2454	0.845	1	MBNL2	93.29
cg13910071	chr9	117023199	0.05053	0.2582	0.845	1	COL27A1	93.55
cg07080177	chr17	75243417	-0.0314	0.1604	0.845	1		4.24
cg12220370	chr17	77416472	-0.1759	0.8987	0.845	1	RBFOX3	45.21
cg02150714	chr8	1876715	-0.01987	0.1015	0.845	1	ARHGEF10	97.37
cg17414007	chr19	13002493	-0.03893	0.1989	0.845	1	GCDH	7.3
cg12191305	chr2	74365024	-0.04853	0.248	0.845	1	BOLA3	89.32
cg03517511	chr17	4439909	-0.09464	0.4835	0.845	1	SPNS2	28.21
cg02843010	chr10	94003121	0.0309	0.1579	0.845	1	CPEB3	3.84
cg10001987	chr17	7381769	0.1472	0.7524	0.845	1	ZBTB4	77.67
cg03668793	chr6	137223704	0.08575	0.4382	0.845	1	PEX7	90.63
cg11539674	chr7	127291444	-0.1106	0.5649	0.845	1	SND1	8.45
cg10141261	chr10	125805554	-0.1254	0.6409	0.845	1	CHST15	74.35
cg19165216	chr11	811661	-0.0428	0.2187	0.845	1	RPLP2	89.74
cg01739200	chr17	37220888	0.04202	0.2147	0.845	1	PLXDC1	86.97
cg06088084	chr10	48952423	0.2546	1.301	0.845	1	BMS1P1	7.66
cg13633964	chr10	95329303	0.04188	0.214	0.845	1	GPR120	90.86
cg01794154	chr2	25277620	0.0569	0.2907	0.845	1	EFR3B	83.6
cg00156743	chr2	95722243	0.04773	0.2439	0.845	1		88.17
cg24299466	chr22	28146961	-0.06658	0.3402	0.845	1	MN1	88.95
cg05696677	chr1	182680577	-0.06883	0.3517	0.845	1		86.76
cg10205753	chr8	54792627	-0.08183	0.4181	0.845	1	RGS20	8.68
cg26940261	chr12	105725112	-0.0218	0.1114	0.845	1	C12orf75	3.44
cg15481741	chr4	30796691	0.05132	0.2622	0.845	1	PCDH7	93.27
cg22202131	chr4	129210019	-0.01931	0.0987	0.845	1	PGRMC2	3.21
cg17816038	chr1	7123346	-0.1123	0.5739	0.845	1	CAMTA1	81.15
cg07474825	chr19	10677826	-0.06811	0.3481	0.845	1	KRI1	55.97
cg19478945	chr11	71956766	-0.1274	0.6512	0.845	1		27.22
cg24635527	chr1	180477831	-0.03185	0.1628	0.845	1		93.15
cg01535834	chr14	65204625	0.08551	0.437	0.845	1	PLEKHG3	70.69
cg27336360	chr8	28174350	-0.08319	0.4251	0.845	1	PNOC	70.73
cg03515656	chr16	1600304	0.06545	0.3345	0.845	1	IFT140	82.45
cg00730266	chr7	94537716	-0.1042	0.5326	0.845	1	PPP1R9A	15.89
cg07529210	chr12	122019110	0.1581	0.808	0.845	1	KDM2B	59.36
cg05437255	chr4	95612104	0.06473	0.3308	0.845	1		86.43
cg05123933	chr6	139017779	-0.5043	2.577	0.845	1		86.4
cg22734085	chr4	184020261	0.01701	0.08695	0.845	1	C4orf38	3.22
cg04956913	chr6	30712436	-0.08006	0.4092	0.845	1	IER3	6.31
cg01439669	chr5	73936053	-0.009706	0.0496	0.845	1	ENC1	1.98
cg16676971	chr15	79192218	-0.03034	0.1551	0.845	1		95.63
cg22257107	chr20	36851725	-0.0812	0.415	0.845	1	KIAA1755	51.62
cg07267107	chr18	70494302	0.1494	0.7634	0.845	1	NETO1	72.25
cg06101761	chr6	5091721	0.0991	0.5065	0.845	1	LOC100129461	77.42
cg20249327	chr6	30039374	0.3838	1.962	0.845	1	RNF39	9.94
cg15368583	chr12	111021178	-0.01468	0.07502	0.845	1	PPTC7	2.48
cg18362538	chr19	5032862	0.0732	0.3741	0.845	1	KDM4B	78.76
cg11606412	chr18	47429208	0.05341	0.273	0.845	1	MYO5B	84.68
cg17017270	chr10	49719908	0.06032	0.3083	0.845	1	ARHGAP22	85.68
cg12121386	chr16	77766786	-0.03252	0.1662	0.845	1	NUDT7	94.02
cg02317306	chr17	27074658	0.07721	0.3947	0.845	1	TRAF4	80.77
cg22995149	chr1	115571401	0.05399	0.276	0.845	1	TSHB	93.78
cg05298997	chr7	155238532	0.1111	0.5679	0.845	1		66.24
cg07387761	chr5	14440757	-0.06216	0.3178	0.845	1	TRIO	88.6
cg25161377	chr2	29237783	-0.03056	0.1562	0.845	1	FAM179A	5.33
cg13233461	chr12	54350209	0.02776	0.1419	0.845	1	HOXC12	3.26
cg07453748	chr10	131355302	-0.03912	0.2	0.845	1	MGMT	92.39
cg03843715	chr19	5398673	-0.09619	0.4917	0.845	1		68.39
cg21029035	chr8	120868751	0.09302	0.4755	0.845	1	DSCC1	44.14
cg03415883	chr10	102279908	0.08158	0.417	0.845	1	SEC31B	48.12
cg06552050	chr12	10875369	-0.01586	0.0811	0.845	1	CSDA	2.44
cg00502268	chr7	106265608	0.03763	0.1924	0.845	1		93.68
cg07986907	chr2	113416953	-0.0694	0.3548	0.845	1	SLC20A1	79.64
cg06694239	chr7	128807764	-0.07871	0.4024	0.845	1	TSPAN33	75.65
cg20340026	chr8	49715917	0.0738	0.3773	0.845	1		61.82
cg20526668	chr3	56785436	-0.129	0.6595	0.845	1	ARHGEF3	49.95
cg05109683	chr11	22285228	0.0513	0.2623	0.845	1	ANO5	91.82
cg14851757	chr1	8378538	-0.06867	0.3511	0.845	1		29.59
cg16071993	chr21	45122994	0.1221	0.6242	0.845	1		21.72
cg23262420	chr13	96437088	-0.05648	0.2888	0.845	1	DNAJC3	92.24
cg15960928	chr12	49717476	-0.01999	0.1022	0.845	1	TROAP	4.08
cg04331601	chr19	17633880	0.08528	0.436	0.845	1	FAM129C	39.57
cg18503387	chr17	55927006	0.02702	0.1381	0.845	1	MRPS23	3.01
cg14231749	chr17	50237249	0.06734	0.3443	0.845	1	CA10	13.61
cg19763121	chr3	157697026	-0.03463	0.177	0.845	1		93.67
cg12705156	chr1	33649896	-0.046	0.2352	0.845	1		90.17
cg05161170	chr6	11815209	0.02485	0.127	0.845	1		94.82
cg16599225	chr20	19997908	-0.006842	0.03498	0.845	1	NAA20	1.8
cg00965643	chr1	32674817	0.05971	0.3053	0.845	1	DCDC2B	78.66
cg11155604	chr1	234508360	0.1512	0.7731	0.845	1	COA6	75.67
cg23682866	chr10	43858278	0.07847	0.4012	0.845	1		57.32
cg05628447	chr14	105753496	-0.04174	0.2134	0.845	1	BRF1	91.97
cg12594828	chr10	132729915	0.1518	0.776	0.845	1		82.37
cg07019536	chr5	14872207	-0.02276	0.1164	0.845	1	ANKH	4.06
cg11965976	chr5	127874463	0.01603	0.08196	0.845	1	FBN2	3.13
cg09180702	chr16	633722	-0.2446	1.251	0.845	1	PIGQ	86.58
cg18126630	chrX	136130649	-0.0792	0.405	0.845	1		84.65
cg08629307	chr19	41947186	-0.05104	0.261	0.845	1	ATP5SL	91.94
cg00204989	chr10	30404218	-0.09323	0.4767	0.845	1		32.24
cg04728574	chr20	62340339	-0.04929	0.252	0.845	1	ARFRP1	89.62
cg18033864	chr3	48733129	-0.02478	0.1267	0.845	1	IP6K2	94.88
cg23743320	chrX	73041814	0.03772	0.1929	0.845	1	TSIX	93.64
cg15318792	chr7	73257045	-0.069	0.3528	0.845	1	WBSCR27	6.63
cg11033666	chr1	234651050	0.04989	0.2551	0.845	1		89.84
cg22230660	chr10	84713872	0.09028	0.4616	0.845	1	NRG3	70.83
cg04583529	chr19	19230594	0.02446	0.1251	0.845	1	TMEM161A	96.68
cg10892972	chr11	66028483	-0.048	0.2454	0.845	1	KLC2	92.36
cg22141130	chr19	3066161	0.05993	0.3065	0.845	1		89.86
cg04056560	chr1	168104338	-0.04519	0.2311	0.845	1	GPR161	87.69
cg15976080	chr15	47809041	0.1088	0.5565	0.845	1	SEMA6D	90.12
cg05445320	chr20	45985736	-0.06433	0.329	0.845	1	ZMYND8	11.6
cg16488620	chr22	20748802	-0.02303	0.1178	0.845	1	ZNF74	5.54
cg09853702	chr12	47665230	-0.05747	0.2939	0.845	1		8.12
cg22168205	chr13	24477659	0.0329	0.1683	0.845	1		6.12
cg12957945	chr2	64495626	-0.9692	4.956	0.845	1		44.02
cg16375972	chrX	34383726	-0.1999	1.022	0.845	1		47.22
cg16254155	chr4	11357197	0.0971	0.4965	0.845	1		89.3
cg14969542	chr3	100684923	-0.04205	0.215	0.845	1	ABI3BP	93.33
ch.10.79767096R	chr10	80097090	-0.01687	0.08628	0.845	1		2.62
cg18689082	chr14	104395429	-0.06145	0.3142	0.845	1	TDRD9	90.43
cg05232755	chr9	113054485	0.05284	0.2702	0.845	1		90.27
cg27436603	chr7	24772300	0.06242	0.3192	0.845	1	DFNA5	84.02
cg26982390	chrX	17568316	0.06228	0.3185	0.845	1	NHS	90.42
cg27636165	chr1	197744525	-0.01483	0.07583	0.845	1	DENND1B	1.47
cg12518630	chr10	98740656	-0.02941	0.1504	0.845	1	C10orf12	94.87
cg03289961	chr2	26492859	0.224	1.146	0.845	1	HADHB	69.45
cg00200469	chr9	32573832	0.0565	0.2889	0.845	1	NDUFB6	90.15
cg17877494	chr3	38178256	-0.03159	0.1616	0.845	1	ACAA1	4.82
cg25956276	chr3	43104464	-0.08217	0.4202	0.845	1		63.7
cg13013218	chr11	64330691	0.04596	0.2351	0.845	1	SLC22A11	91.08
cg02897008	chr1	4188697	0.01136	0.0581	0.845	1		98.15
cg14462567	chr6	37511613	0.3174	1.623	0.845	1		62.75
cg05115902	chr17	13923193	-0.124	0.634	0.845	1		37.36
cg22736872	chr5	601900	0.03963	0.2027	0.845	1		94.33
cg26185379	chr10	91192088	0.04074	0.2083	0.845	1	SLC16A12	93.79
cg19305511	chr19	9694932	0.03833	0.196	0.845	1	ZNF121	4.38
cg08303418	chr2	136993321	-0.1502	0.768	0.845	1		46.5
cg14371926	chr20	55531329	0.1121	0.5732	0.845	1		21.77
cg03789580	chr14	77031518	-0.0663	0.3391	0.845	1		87.63
cg00255286	chr4	189032445	-0.05028	0.2572	0.845	1		91.02
cg02036494	chr9	130467986	0.05559	0.2843	0.845	1	C9orf117	86.27
cg22772300	chr7	6194677	-0.02542	0.13	0.845	1	USP42	95.6
cg06554645	chr4	34195818	0.0732	0.3744	0.845	1		83.56
cg10019684	chr3	149095931	0.07858	0.4019	0.845	1	TM4SF1-AS1	16.83
cg23737190	chr6	36930021	0.2428	1.242	0.845	1	PI16	45.99
cg01509809	chr17	47284233	-0.04185	0.214	0.845	1	GNGT2	90.04
cg17068138	chr17	66102195	-0.03703	0.1894	0.845	1	LOC651250	92.94
cg26887966	chr5	32353948	0.02905	0.1486	0.845	1		94.64
cg16786102	chr4	41867462	0.05401	0.2763	0.845	1		18.45
cg06439293	chr9	93956212	-0.02838	0.1452	0.845	1		4.48
cg05782651	chrX	109561747	-0.08844	0.4524	0.845	1	AMMECR1	14.86
cg22537347	chr22	43053535	0.08694	0.4447	0.845	1		44.98
cg22510659	chr2	101039343	-0.09417	0.4817	0.845	1		79.93
cg13535231	chr9	125003777	0.06534	0.3342	0.845	1	RBM18	91.24
cg22487209	chr8	27950625	0.0088	0.04501	0.845	1	ELP3	1.88
cg06169110	chr19	1046615	0.04606	0.2356	0.845	1	ABCA7	88.78
cg07384084	chrX	135338663	-0.08218	0.4204	0.845	1	MAP7D3	75.53
cg05262507	chr2	53714121	-0.02743	0.1403	0.845	1		94.87
cg25149253	chr11	61324205	0.05152	0.2635	0.845	1	SYT7	90.64
cg03465947	chr6	80487839	-0.02032	0.1039	0.845	1		3.56
cg02839013	chr19	55395616	-0.04956	0.2535	0.845	1	FCAR	91.95
cg27328080	chr4	159577035	-0.0241	0.1233	0.845	1		94.41
cg20428261	chr12	5842530	-0.04994	0.2555	0.845	1	ANO2	88.64
cg12495996	chr10	132239568	-0.09066	0.4638	0.845	1		83.21
cg10102162	chr10	108650260	-0.101	0.5167	0.845	1	SORCS1	91.84
cg24833739	chr5	174220754	-0.177	0.9056	0.845	1		12.99
cg16470760	chr12	6898217	-0.1367	0.6992	0.845	1	CD4	76.98
cg04815049	chr21	33267395	0.1026	0.5248	0.845	1	HUNK	81.74
cg00538695	chr5	176520502	0.05198	0.2659	0.845	1	FGFR4	82.82
cg09552166	chr3	135913383	0.03223	0.1649	0.845	1	MSL2	4.24
cg07598035	chr22	25778698	0.0356	0.1821	0.845	1	LRP5L	92.71
cg23682556	chr3	59374670	-0.05802	0.2968	0.845	1		89.27
cg07936144	chr5	1266639	0.03469	0.1775	0.845	1	TERT	92.87
cg06935608	chr8	26309176	-0.09367	0.4792	0.845	1		69.33
cg26342552	chr8	1913424	-0.02921	0.1495	0.845	1		95.19
cg26133438	chr2	64950933	0.04494	0.2299	0.845	1		92.13
cg21489722	chrX	9001881	0.08226	0.4208	0.845	1	FAM9B	82.86
cg03040848	chr16	88993053	0.2249	1.151	0.845	1	CBFA2T3	65.75
cg17598259	chr10	75572405	-0.02125	0.1087	0.845	1	CAMK2G	95.13
cg19405113	chr10	119481464	-0.05289	0.2706	0.845	1		90.01
cg08725904	chr5	6753790	-0.01994	0.102	0.845	1	POLS	95.77
cg03689277	chr3	38497143	-0.06579	0.3366	0.845	1	ACVR2B	4.24
cg00877632	chr10	2267198	0.06588	0.3371	0.845	1		88.71
cg20476058	chr2	128438738	-0.05683	0.2908	0.845	1	LIMS2	88.06
cg07477090	chr1	120255318	-0.01828	0.09351	0.845	1	PHGDH	2.1
cg15851996	chrX	47966651	0.1244	0.6363	0.845	1	SSX6	83.47
cg21617993	chr21	45844555	-0.06881	0.3521	0.845	1	TRPM2	80.84
cg00541598	chr3	197680324	0.1008	0.5158	0.845	1	RPL35A	73.71
cg04684225	chr21	41001236	0.04691	0.24	0.845	1	B3GALT5	95.87
cg14144910	chr3	130491653	-0.04763	0.2437	0.845	1		91.41
cg03152577	chr1	54411898	-0.01811	0.09268	0.845	1	LRRC42	3.41
cg16176309	chr6	79940122	-0.06942	0.3552	0.845	1	HMGN3	89.59
cg08449966	chr17	3967997	0.04233	0.2166	0.845	1	ZZEF1	90.53
cg18795599	chr2	132251253	-0.0159	0.08136	0.845	1	FAM128A	1.69
cg06906268	chr17	27333006	-0.08673	0.4438	0.845	1	SEZ6	21.09
cg03665412	chr2	242429359	-0.06689	0.3423	0.845	1	FARP2	77.56
cg26298099	chr14	76837758	0.04634	0.2371	0.845	1	ESRRB	86.91
cg02724698	chr19	50398170	-0.03463	0.1772	0.845	1	IL4I1	93.32
cg00775801	chr11	61443154	0.2173	1.112	0.845	1		86.86
cg17323045	chr14	58764804	-0.04037	0.2066	0.845	1	FLJ31306	5.75
cg01829002	chr5	50259133	0.01888	0.09661	0.845	1		3.01
cg10097215	chr6	132834914	0.07699	0.394	0.845	1	STX7	90.18
cg10251526	chr5	90482535	0.03798	0.1943	0.845	1		93.59
cg06771798	chr3	50222563	0.05452	0.279	0.845	1	SEMA3F	47.28
cg11609631	chr11	128682689	0.05843	0.299	0.845	1	FLI1	90.43
cg24699021	chr5	172305986	-0.04765	0.2438	0.845	1	ERGIC1	90.58
cg01515659	chr1	110017393	0.07676	0.3928	0.845	1	SYPL2	78.24
cg24569985	chr18	74655767	0.07754	0.3968	0.845	1	ZNF236	92.9
cg09173085	chr11	66028355	-0.05118	0.2619	0.845	1	KLC2	90.63
cg07338781	chr8	42123253	0.07675	0.3928	0.845	1	LOC101929897	18.66
cg01374787	chr15	31524101	-0.03039	0.1556	0.845	1	LOC283710	93.59
cg24407204	chr10	118084109	0.06788	0.3474	0.845	1	C10orf96	86.45
cg06163367	chr2	37424473	-0.06366	0.3258	0.845	1	CEBPZOS	9.21
cg12025025	chr6	52841309	-0.06712	0.3435	0.845	1		87.02
cg08639497	chr2	241514115	-0.06286	0.3217	0.845	1	RNPEPL1	63.82
cg00070899	chr6	34024479	-0.1756	0.8986	0.845	1	GRM4	65.22
cg13584258	chr9	92040726	0.08139	0.4165	0.845	1	SEMA4D	62.53
cg20020490	chr7	5822218	-0.03903	0.1998	0.845	1	RNF216	91.5
cg12111618	chr15	25296031	0.04786	0.2449	0.845	1	SNORD116-1	90.47
cg08053370	chr8	144870747	0.1121	0.5737	0.845	1		55.67
cg04958915	chr21	39257146	-0.03809	0.1949	0.845	1	KCNJ6	93.21
cg25934371	chr3	63427866	0.1046	0.5356	0.845	1	SYNPR	79.93
cg14917153	chr16	19078021	0.04527	0.2317	0.845	1	LOC102723385	94.24
cg10348723	chr4	48112105	0.03853	0.1972	0.845	1	TXK	93.37
cg03622386	chr1	203055177	-0.04145	0.2122	0.845	1	MYOG	90.85
cg10249538	chr7	130131829	-0.09298	0.4759	0.845	1	MEST	63.91
cg22451189	chr3	139062925	0.01137	0.05818	0.845	1	MRPS22	2.41
cg08661617	chr8	17198946	-0.07832	0.4009	0.845	1	MTMR7	49.95
cg11029808	chr17	7133908	0.01079	0.05521	0.845	1	DVL2	98.03
cg14777772	chr4	55098130	-0.006508	0.03332	0.845	1	PDGFRA	1.86
cg17930099	chr13	113655950	-0.03305	0.1692	0.845	1	MCF2L	6.94
cg03557935	chr19	16647109	0.04627	0.2369	0.845	1	CHERP	90.24
cg15712310	chr16	73100790	-0.1307	0.6692	0.845	1		29.18
cg13458349	chr5	180156487	0.04707	0.241	0.845	1		92.6
cg18812599	chr14	78488668	0.0901	0.4612	0.845	1		50.32
cg15167841	chr11	71787492	0.03023	0.1548	0.845	1	NUMA1	93.62
cg07017175	chr15	60884093	0.02012	0.103	0.845	1	RORA	4.27
cg14757747	chr11	43846857	-0.04143	0.2121	0.845	1	HSD17B12	91.45
cg24850932	chr3	119396027	0.04277	0.219	0.845	1	COX17	1.95
cg22841208	chr8	60051499	-0.07069	0.3619	0.845	1		93.64
cg07103819	chr8	145550365	0.02046	0.1048	0.845	1	DGAT1	4
cg02525597	chr16	10976835	0.05664	0.29	0.845	1	CIITA	91.16
cg00709091	chr8	36167238	0.04423	0.2264	0.845	1		90.53
cg09586927	chr18	43454862	-0.1154	0.5908	0.845	1	EPG5	79.44
cg23026106	chr13	108470099	-0.08432	0.4317	0.845	1	FAM155A	63.8
cg26029542	chr18	29137554	-0.02684	0.1374	0.845	1	DSG2-AS1	94.35
cg17629148	chr17	47113596	0.06145	0.3146	0.845	1	IGF2BP1	89.79
cg16287930	chr1	173324151	-0.05905	0.3023	0.845	1	LOC100506023	91.22
cg06993191	chr10	76514031	0.03359	0.172	0.845	1		93.53
cg22208108	chr6	74363775	0.02496	0.1278	0.845	1	SLC17A5	1.58
cg14474293	chr15	95821441	-0.05414	0.2772	0.845	1		89.06
cg10580341	chr11	889148	0.01062	0.05439	0.845	1	CHID1	97.99
cg16561256	chr1	1103266	-0.04536	0.2322	0.845	1	MIR200A	93.28
cg24850334	chr1	218879437	-0.08152	0.4174	0.845	1		86.62
cg13747555	chr9	101018059	0.01614	0.08263	0.845	1	TBC1D2	1.61
cg26694437	chr6	27390845	0.1396	0.7147	0.845	1		16.56
cg06894860	chr13	52521250	-0.02945	0.1508	0.845	1	ATP7B	94.22
cg19251656	chr1	100000372	0.2167	1.11	0.845	1		73.9
cg16530165	chr2	232792397	-0.1033	0.5287	0.845	1	NPPC	44.54
cg21467697	chr4	99480257	0.0308	0.1577	0.845	1	TSPAN5	94.01
cg06440960	chr1	155828926	0.07249	0.3712	0.845	1	SYT11	8.41
cg01485506	chr6	55623820	-0.08532	0.4369	0.845	1	BMP5	88.5
cg05557262	chr7	135434988	-0.0551	0.2822	0.845	1	FAM180A	90.6
cg24317827	chr1	45106404	-0.04697	0.2405	0.845	1	RNF220	86.45
cg23255934	chr2	151025188	0.09772	0.5003	0.845	1		71.48
cg12625990	chr11	6633090	-0.02546	0.1304	0.845	1	TAF10	5.9
cg04433805	chr11	1025271	0.05746	0.2942	0.845	1	MUC6	84.9
cg22514173	chr22	20146278	-0.05491	0.2812	0.845	1		21.52
cg04275047	chr1	116420314	-0.03719	0.1904	0.845	1		6.09
cg14421218	chr2	73461263	-0.01008	0.05162	0.845	1	CCT7	1.78
cg25714208	chr2	13147594	0.0943	0.4829	0.845	1		75.84
cg25401284	chr11	61582697	-0.00818	0.04189	0.845	1	FADS1	1.41
cg22558265	chr5	71756725	-0.02659	0.1362	0.845	1	ZNF366	94.43
cg12933599	chr5	122924054	-0.1024	0.5243	0.845	1	CSNK1G3	91.25
cg01249577	chr6	40814130	-0.0467	0.2392	0.845	1		86.21
cg08254824	chr17	53499545	-0.01186	0.06071	0.845	1	MMD	2.26
cg01423044	chr13	46738320	-0.03106	0.1591	0.845	1	LCP1	95.18
cg08720950	chr17	9045989	-0.03238	0.1658	0.845	1	NTN1	93.42
cg18183178	chr13	28193813	0.101	0.5172	0.845	1	POLR1D	17.91
cg05628417	chr6	105628165	0.09384	0.4806	0.845	1	POPDC3	16.79
cg09234252	chr10	8373659	-0.1217	0.6231	0.845	1		75.93
cg10417571	chr4	146851153	0.06413	0.3284	0.845	1	ZNF827	81.1
cg23182840	chr3	4344661	0.2418	1.238	0.845	1	SETMAR	92.35
cg22690773	chr16	11876445	0.04889	0.2504	0.845	1	ZC3H7A	84.96
cg27291727	chr4	113473876	0.04257	0.218	0.845	1	C4orf21	92.76
cg21670405	chr15	42704352	0.03142	0.1609	0.845	1	CAPN3	93.99
cg11564339	chr21	36261702	0.01399	0.07165	0.845	1	RUNX1	1.88
cg07948045	chr2	10525765	-0.01606	0.08227	0.845	1	HPCAL1	96.45
cg05019307	chr22	34318327	-0.01846	0.09452	0.845	1		3.13
cg12396757	chr13	42271163	-0.04613	0.2363	0.845	1	VWA8	89.03
cg03832855	chr20	9146980	-0.1074	0.5499	0.845	1	PLCB4	88.15
ch.16.51328157R	chr16	52770656	-0.01473	0.07546	0.845	1		2.01
cg20043269	chr6	106867538	-0.1052	0.5387	0.845	1		84.58
cg22012476	chr1	168664941	0.05535	0.2835	0.845	1	DPT	82.06
cg19570309	chr16	29873919	0.01661	0.08509	0.845	1	LOC440356	3.13
cg25555753	chr19	3133435	0.01972	0.101	0.845	1		3.09
cg18979292	chr8	62156604	-0.1091	0.5588	0.845	1		41.45
cg18766056	chr1	39457186	-0.09753	0.4995	0.845	1	AKIRIN1	16.09
cg11570251	chr11	66335084	0.04706	0.2411	0.845	1	CTSF	91.16
cg15021914	chr6	41041751	0.02215	0.1134	0.845	1	NFYA	2.86
cg13335686	chr1	20628455	0.08577	0.4393	0.845	1	VWA5B1	69.89
cg01931893	chr16	66584178	0.06278	0.3216	0.845	1	TK2	8.88
cg09539094	chr10	73003617	-0.05487	0.281	0.845	1	UNC5B	87.28
cg05497175	chr16	88753856	0.07583	0.3884	0.845	1	SNAI3	87.81
cg13562176	chr16	4544400	0.08162	0.4181	0.845	1	HMOX2	78.81
cg12345672	chr7	127672658	0.02082	0.1067	0.845	1	SND1	3.26
cg09623034	chr16	3307200	-0.1005	0.5148	0.845	1	MEFV	86.78
cg00405365	chr2	74644947	0.05363	0.2747	0.845	1	C2orf81	89.07
cg21144161	chr5	423903	-0.01623	0.08314	0.845	1	AHRR	97.29
cg12187305	chr14	70635572	0.03494	0.179	0.845	1	SLC8A3	93.12
cg16627764	chr2	545655	0.06085	0.3117	0.845	1		90.17
cg13498348	chr4	41612132	0.0389	0.1993	0.845	1	LIMCH1	91.83
cg07744166	chr13	27131484	0.04418	0.2263	0.845	1	WASF3	7.06
cg16260701	chr20	4151062	0.05702	0.2921	0.845	1	SMOX	88.74
cg15636633	chr12	4753501	0.2048	1.049	0.845	1	AKAP3	91.56
cg02221805	chr3	160166812	-0.06128	0.3139	0.845	1	TRIM59	6.85
cg17327126	chr6	81452762	0.04372	0.224	0.845	1		93.23
cg04257638	chr16	30710486	-0.01171	0.05997	0.845	1	SRCAP	2.43
cg00417304	chr11	45124456	0.09094	0.4659	0.845	1	PRDM11	55.52
cg12966207	chr1	101051016	0.05165	0.2646	0.845	1		92.28
cg05089968	chr6	166722773	-0.1072	0.5492	0.845	1	PRR18	89.5
cg15947940	chr1	39957129	-0.02748	0.1408	0.845	1	BMP8A	0.79
cg18636012	chr17	60143477	0.01568	0.08034	0.845	1	MED13	3.04
cg08508319	chr16	72870964	-0.04107	0.2104	0.845	1	ZFHX3	92.98
cg13578393	chr19	571321	-0.08682	0.4448	0.845	1	BSG	10.66
cg04621676	chr1	9599380	-0.03764	0.1928	0.845	1	SLC25A33	5.58
cg16089720	chr13	78181948	0.02674	0.137	0.845	1	SCEL-AS1	94.73
cg25235342	chr7	37960256	0.01616	0.08279	0.845	1	EPDR1	2.47
cg14754713	chr3	50578357	-0.05956	0.3051	0.845	1		83.61
cg22035259	chr15	80657823	-0.07206	0.3691	0.845	1		83.94
cg12014113	chr6	1556357	-0.03316	0.1699	0.845	1		94.06
cg20752420	chr7	150475993	-0.02269	0.1163	0.845	1	LOC100128542	3.57
cg20810954	chr14	56552265	-0.04343	0.2225	0.845	1		91.52
cg07283441	chr8	129031823	-0.1349	0.6911	0.845	1	PVT1	47.31
cg05669926	chr12	118105773	0.05708	0.2924	0.845	1	KSR2	85.84
cg25448636	chr17	17140084	0.02149	0.1101	0.845	1	FLCN	4.04
cg00343839	chr17	5403516	-0.265	1.358	0.845	1	LOC728392	32.16
cg02423494	chr3	51575480	0.0451	0.231	0.845	1	RAD54L2	92.34
cg17467557	chr20	32319681	-0.01573	0.08057	0.845	1	ZNF341	2.82
cg18947241	chr1	76215122	-0.05056	0.259	0.845	1	ACADM	93.86
cg26244164	chr8	12987449	0.2841	1.455	0.845	1	DLC1	77.84
cg24703804	chr12	69202651	0.01081	0.05538	0.845	1	MDM2	2.61
cg06640840	chr17	74353954	-0.05052	0.2588	0.845	1		87.73
cg00403532	chr19	47843394	-0.03496	0.1791	0.845	1	C5AR2	92.81
cg06372909	chr15	33256660	-0.02849	0.146	0.845	1	FMN1	94.47
cg10281566	chr1	47016401	-0.1294	0.6632	0.845	1	KNCN	65.52
cg06804154	chr1	109825675	-0.02402	0.1231	0.845	1	PSRC1	3.99
cg10020958	chr20	30541105	0.1146	0.5873	0.845	1	PDRG1	68.53
cg04804796	chr2	100824363	-0.03684	0.1887	0.845	1	LINC01104	93.17
cg10308961	chr12	126164469	0.09589	0.4913	0.845	1		79
cg24074480	chr1	2723015	-0.04277	0.2191	0.845	1		94.4
cg11230334	chr7	44088237	-0.03807	0.195	0.845	1	DBNL	89.07
cg22479388	chr11	55705186	-0.05692	0.2916	0.845	1	OR5I1	90.84
cg14576118	chr12	12464491	0.03648	0.1869	0.845	1		92.31
cg16306546	chr21	44183372	-0.0393	0.2013	0.845	1	PDE9A	92.63
cg10717472	chr11	7458031	0.01122	0.05748	0.845	1	SYT9	2.28
cg05130481	chr16	27437584	-0.04015	0.2057	0.845	1	IL21R	93.1
cg00158789	chr17	59534683	0.0288	0.1476	0.845	1	TBX4	6.8
cg16686839	chr16	3342921	0.03219	0.165	0.845	1		93.8
cg23330710	chr20	44044709	-0.022	0.1127	0.845	1	PIGT	3.95
cg16950247	chr11	62911616	0.05492	0.2814	0.845	1	SLC22A24	91.42
cg25987514	chr15	69432760	-0.05718	0.293	0.845	1	MIR548H4	88.95
cg20700731	chr1	41951480	0.07555	0.3871	0.845	1	EDN2	64.83
cg08703543	chr15	33525475	-0.1227	0.6285	0.845	1		68.94
cg20360285	chr7	47989345	-0.06466	0.3313	0.845	1	PKD1L1	85.69
cg17687442	chr2	178190964	-0.02531	0.1297	0.845	1	LOC100130691	94.94
cg11430783	chr1	3703792	-0.03384	0.1734	0.845	1	LRRC47	93.58
cg17749695	chr14	68598131	-0.04332	0.222	0.845	1	RAD51B	93.6
cg24975564	chr12	20522236	-0.02022	0.1036	0.845	1	PDE3A	3.65
cg12062156	chr10	2487194	-0.09793	0.5018	0.845	1		93.18
cg27555352	chr15	33992204	0.1072	0.5492	0.845	1	RYR3	75.01
cg24131748	chr14	31343699	-0.01929	0.09883	0.845	1	COCH	3.48
cg01248108	chr7	114619572	0.1458	0.7473	0.845	1	MDFIC	51.79
cg13075279	chr12	125333267	0.09746	0.4994	0.845	1	SCARB1	93.58
cg02149658	chr17	78150934	-0.05593	0.2866	0.845	1	CARD14	90.37
cg04382991	chr2	70283082	-0.05555	0.2847	0.845	1	PCBP1-AS1	91.72
cg25342526	chr5	8844200	0.08413	0.4311	0.845	1	LOC101929284	81.76
cg10355022	chr5	90442217	0.1076	0.5512	0.845	1	ADGRV1	47.28
cg22201734	chr22	39052759	-0.006878	0.03525	0.845	1	CBY1	1.76
cg03311377	chr20	46695258	-0.06824	0.3497	0.845	1		80.08
cg02725814	chr13	98165160	-0.05363	0.2748	0.846	1		83.51
cg11915664	chr1	153599769	0.2967	1.521	0.846	1	S100A13	50.73
cg25943243	chr3	25550707	-0.07859	0.4028	0.846	1	RARB	85.57
cg23441441	chr12	81331486	-0.01932	0.099	0.846	1	LIN7A	3.57
cg24916757	chr14	78262209	0.05893	0.302	0.846	1		87.09
cg15979035	chr14	93698870	-0.08623	0.4419	0.846	1		80.15
cg14222318	chr1	154885788	0.0478	0.245	0.846	1		88.8
cg14488962	chr11	131510278	0.2089	1.071	0.846	1	NTM	77.78
cg09213378	chr22	18188512	0.03033	0.1554	0.846	1	BCL2L13	94.31
cg26522738	chr8	24261642	0.04942	0.2533	0.846	1	ADAMDEC1	91.82
cg13906121	chr5	138534280	-0.02411	0.1236	0.846	1	SIL1	4.28
cg06950346	chr7	123978181	0.07983	0.4092	0.846	1		78.52
cg01991582	chr11	44587154	-0.01963	0.1006	0.846	1	CD82	3.66
cg01526748	chr3	191930926	0.09743	0.4994	0.846	1	FGF12	66.7
cg05440665	chr17	21136653	0.03305	0.1694	0.846	1		94
cg10251554	chr7	127251442	-0.06821	0.3496	0.846	1	PAX4	88.09
cg25395108	chr6	167412704	0.02077	0.1064	0.846	1	FGFR1OP	2.59
cg18064917	chr2	47420867	0.04852	0.2487	0.846	1		90.48
cg06763671	chr14	105614818	0.02301	0.1179	0.846	1	JAG2	95.94
cg20898549	chr16	30666042	-0.01688	0.0865	0.846	1	PRR14	96.67
cg05006881	chr5	56433957	0.05454	0.2796	0.846	1		91.03
cg17370045	chrX	16688448	-0.05388	0.2762	0.846	1	CTPS2	91.03
cg06458063	chr14	77716043	0.04466	0.2289	0.846	1	TMEM63C	90.21
cg09996597	chr16	1844927	-0.174	0.8919	0.846	1	IGFALS	90.79
cg11708224	chr8	19983139	-0.1187	0.6083	0.846	1		93.33
cg06642187	chr17	36888979	0.03082	0.158	0.846	1	CISD3	92.27
cg02731828	chr22	49338940	0.4912	2.518	0.846	1		57.98
cg23981702	chr1	115732999	-0.1864	0.9554	0.846	1		75.76
cg00256845	chr16	28118730	-0.02704	0.1386	0.846	1	XPO6	95.18
cg05265076	chr8	20279721	0.0712	0.365	0.846	1		78.82
cg22825191	chr19	57610536	0.05876	0.3012	0.846	1		88.71
cg09959931	chr4	671550	-0.04455	0.2284	0.846	1	MYL5	91.55
cg16498723	chr7	30793305	-0.07268	0.3726	0.846	1	INMT	81.81
cg13604697	chr18	18700867	0.02942	0.1508	0.846	1		94.7
cg18968623	chr10	134538827	-0.05296	0.2715	0.846	1	INPP5A	89.14
cg02183082	chr9	139840829	0.04249	0.2178	0.846	1	C8G	95.87
cg09047486	chr10	104082860	0.04547	0.2331	0.846	1	GBF1	8.02
cg07730609	chr17	48547268	0.05847	0.2997	0.846	1	CHAD	80.33
cg13397649	chr18	12376968	-0.006292	0.03225	0.846	1	AFG3L2	1.49
cg00593789	chr3	125775746	-0.04956	0.2541	0.846	1	SLC41A3	87.44
cg11680049	chr3	113830069	0.118	0.6049	0.846	1		33.88
cg06598794	chr3	39371110	0.06063	0.3108	0.846	1	CCR8	80.99
cg14067874	chr1	220965840	0.09024	0.4626	0.846	1	MARC1	88.58
cg11367801	chr3	99246029	0.02758	0.1414	0.846	1		94.5
cg09098904	chr6	15501389	-0.02816	0.1444	0.846	1	JARID2	94.67
cg17761057	chr4	961024	0.04469	0.2291	0.846	1	DGKQ	90.11
cg01607006	chr6	43709425	0.04474	0.2294	0.846	1		87.29
cg13828436	chr9	123837221	-0.01369	0.07017	0.846	1		2.71
cg21480043	chr19	41699282	-0.06091	0.3123	0.846	1	CYP2S1	9.95
cg14442730	chr9	36928184	0.05293	0.2714	0.846	1	PAX5	88.45
cg20922285	chr1	108113682	0.05586	0.2864	0.846	1		92.89
cg14326989	chr17	46799479	-0.06302	0.3231	0.846	1	C17orf93	18.24
cg03871717	chr13	89815451	-0.01587	0.08138	0.846	1		98.36
cg13636954	chr14	98179595	-0.0499	0.2558	0.846	1		88.2
cg07275552	chr5	83874980	0.03612	0.1852	0.846	1		93.57
cg20763723	chr1	76097842	-0.05163	0.2647	0.846	1		89.2
cg17755604	chr6	32056637	-0.04066	0.2085	0.846	1	TNXB	90.63
cg24816622	chr17	60841741	0.03997	0.2049	0.846	1	MARCH10	92.53
cg20554763	chr21	35559999	-0.02673	0.1371	0.846	1	LINC00310	95.03
cg10959231	chr15	25475455	0.07415	0.3802	0.846	1	SNORD115-33	83.5
cg17753390	chr5	170109085	-0.0734	0.3763	0.846	1	KCNIP1	88.6
cg04627006	chr10	31032848	0.04294	0.2202	0.846	1		91.76
cg11704513	chr20	30225851	0.1196	0.6135	0.846	1	COX4I2	81.97
cg12500879	chr11	31848649	0.01335	0.06847	0.846	1		1.55
cg16244920	chr8	28351579	-0.02306	0.1182	0.846	1	FZD3	2.2
cg05216542	chr16	48109635	-0.09212	0.4724	0.846	1		77.75
cg01119680	chr22	41986251	-0.08047	0.4126	0.846	1	PMM1	11.2
cg04905274	chr12	112153216	0.04535	0.2326	0.846	1	ACAD10	90.85
cg02459613	chr2	15830883	-0.0442	0.2266	0.846	1		92.05
cg07314549	chr16	20817501	0.02954	0.1515	0.846	1	ERI2	4.64
cg05954266	chr5	139923845	-0.02912	0.1493	0.846	1	ANKHD1-EIF4EBP3	93.81
cg00190294	chr3	52873158	0.09294	0.4766	0.846	1	TMEM110-MUSTN1	75.28
cg00601836	chr6	152130332	-0.2214	1.135	0.846	1	ESR1	81.53
cg14714252	chr10	36072655	0.07283	0.3735	0.846	1	PCAT5	85.92
cg07110232	chr14	104164402	-0.05202	0.2667	0.846	1	XRCC3	88.75
cg08598383	chr12	99175188	0.04594	0.2356	0.846	1	ANKS1B	90.51
cg27038049	chr4	79588842	0.1228	0.63	0.846	1	LINC01094	82.91
cg03539004	chr17	21954564	-0.05402	0.277	0.846	1		90.28
cg08111960	chr11	59822765	-0.1453	0.7453	0.846	1	MS4A3	59.15
cg19402229	chr2	230451698	-0.08284	0.4248	0.846	1	DNER	45.91
cg14976283	chr3	99484879	0.0397	0.2036	0.846	1	COL8A1	93.35
cg09871669	chr10	7860012	-0.03415	0.1752	0.846	1	TAF3	5.89
cg08976420	chr10	11327319	-0.05024	0.2576	0.846	1	CELF2	91.59
cg09798418	chr1	173991365	-0.008532	0.04376	0.846	1		2.91
cg00411300	chr11	19262578	-0.01552	0.0796	0.846	1	E2F8	2.87
cg17407323	chr5	96081599	0.06808	0.3492	0.846	1	CAST	76.01
cg20612002	chr15	48470256	0.0243	0.1246	0.846	1	MYEF2	4.71
cg09466176	chr5	175486205	-0.1001	0.5133	0.846	1	LOC100996385	90.07
cg18888205	chr17	8908079	0.08382	0.4299	0.846	1		26.73
cg05481991	chr12	66216880	-0.03189	0.1636	0.846	1	HMGA2	4.36
cg21815029	chr11	35009411	0.08458	0.4338	0.846	1	PDHX	89.36
cg16653468	chr3	22157400	0.08861	0.4545	0.846	1		92.34
cg21760521	chr20	11368028	-0.04889	0.2508	0.846	1		92.32
cg24694032	chr1	42426434	-0.06944	0.3562	0.846	1	HIVEP3	82.42
cg04757243	chr3	133648823	-0.04491	0.2303	0.846	1	C3orf36	91.54
cg22071224	chr2	171572348	-0.03134	0.1607	0.846	1	LOC440925	4.74
cg27482076	chr5	38556802	-0.06106	0.3132	0.846	1	LIFR-AS1	20.64
cg11546587	chr15	73734397	0.0294	0.1508	0.846	1	REC114	94.73
cg16354345	chr15	49012706	0.03672	0.1883	0.846	1		93.94
cg09366703	chr17	49243646	-0.02781	0.1427	0.846	1	NME2	4.82
cg00471141	chr8	19796299	-0.128	0.6566	0.846	1	LPL	53.57
cg05735126	chr3	25597257	0.05624	0.2885	0.846	1	RARB	83.07
cg14763036	chr3	9785802	0.03387	0.1737	0.846	1	BRPF1	93.01
cg06029935	chr8	145049044	-0.05135	0.2634	0.846	1	PLEC1	9.54
cg17287209	chr18	5057922	0.01313	0.06737	0.846	1		2.23
cg09717406	chr6	36305133	0.08726	0.4476	0.846	1	C6orf222	63.38
cg02878195	chr2	20624728	-0.01197	0.06142	0.846	1		2.02
cg20842027	chr5	79927585	-0.02048	0.1051	0.846	1	DHFR	95.4
cg00945023	chr2	209054849	-0.04357	0.2235	0.846	1	C2orf80	91.04
cg10642200	chr6	129614021	0.04638	0.2379	0.846	1	LAMA2	93.88
cg21131889	chr22	46980349	-0.0468	0.2401	0.846	1		91.27
cg17968511	chr6	166205611	-0.04123	0.2115	0.846	1		92.36
cg22847400	chr7	7215086	0.03279	0.1682	0.846	1		93.63
cg12582163	chr21	44852328	-0.04843	0.2484	0.846	1		89.36
cg19475241	chr19	1773498	0.09332	0.4787	0.846	1	ONECUT3	52.63
cg14294646	chr9	129243551	-0.06583	0.3377	0.846	1	FAM125B	65.65
cg05640423	chr17	78970870	-0.07509	0.3852	0.846	1	CHMP6	90.41
cg16491305	chr1	211519751	0.03607	0.185	0.846	1	TRAF5	92.55
cg10679346	chr11	79182856	0.09177	0.4708	0.846	1		92.82
cg13854996	chr19	3363851	-0.05221	0.2678	0.846	1	NFIC	87.13
cg19256423	chr2	8397810	-0.07368	0.378	0.846	1		86.28
cg09855212	chr11	85427572	0.05068	0.26	0.846	1	SYTL2	91.53
cg09182150	chr3	11382468	0.03217	0.165	0.846	1	ATG7	93.51
cg20701987	chr3	134502706	-0.1379	0.7074	0.846	1		88.4
cg00545749	chr16	72701178	-0.03506	0.1798	0.846	1		93.05
cg21606998	chr7	40129826	-0.0355	0.1821	0.846	1	CDK13	93.83
cg17374051	chr18	72265663	-0.01987	0.102	0.846	1	LOC400657	3.54
cg21817179	chr7	16505094	-0.05699	0.2923	0.846	1	SOSTDC1	91
cg01482676	chr8	121347795	0.04575	0.2347	0.846	1	COL14A1	91.02
ch.21.551062R	chr21	40566843	-0.05103	0.2618	0.846	1	BRWD1	6.47
cg17952176	chr2	238165653	0.06116	0.3138	0.846	1		80.24
cg16084409	chr2	70696760	-0.08397	0.4308	0.846	1	TGFA-IT1	68.45
cg08525461	chr8	40958085	0.08732	0.448	0.846	1		72.77
cg01154445	chr2	206548171	0.0878	0.4505	0.846	1	NRP2	12.05
cg03385944	chr11	798041	-0.007747	0.03975	0.846	1		1.6
cg20558328	chr21	43274747	0.04286	0.2199	0.846	1	PRDM15	89.62
cg24391974	chr14	31346535	-0.1306	0.67	0.846	1	COCH	85.96
cg23235277	chr12	110206494	0.0291	0.1493	0.846	1	MGC14436	91.15
cg26804971	chr17	31152646	0.02456	0.126	0.846	1	MYO1D	95.56
cg06741336	chr14	101696494	0.06646	0.341	0.846	1		95.84
cg27641344	chr2	39025365	0.04603	0.2362	0.846	1	DHX57	87.82
cg10674991	chr16	69336069	0.04305	0.2209	0.846	1	SNTB2	91.65
cg11817961	chr1	39025469	-0.01813	0.09303	0.846	1		3.33
cg04207413	chr10	126431523	-0.03055	0.1568	0.846	1	FAM53B	5.66
cg02319683	chr10	73892774	0.06477	0.3323	0.846	1	ASCC1	88.47
cg20033401	chr7	73151051	-0.009986	0.05124	0.846	1	ABHD11	98.2
cg00145303	chr1	178854226	0.03844	0.1972	0.846	1	RALGPS2	94.49
cg13239894	chr7	81040017	-0.06866	0.3523	0.846	1		89.34
cg14247262	chr14	70915501	-0.06092	0.3126	0.846	1		80.66
cg02819401	chr8	134473229	-0.09135	0.4687	0.846	1	ST3GAL1	75.32
cg12521368	chr2	187719078	-0.03567	0.183	0.846	1		93.22
cg25828245	chr5	149237070	0.09313	0.4778	0.846	1		78.18
cg12515659	chr5	16614241	-0.8223	4.219	0.846	1	FAM134B	45.69
cg11229185	chr10	22625274	0.02425	0.1244	0.846	1		3.39
cg15167198	chr11	65635163	-0.06151	0.3156	0.846	1	EFEMP2	12.35
cg00314892	chr1	2428080	0.05935	0.3045	0.846	1	PLCH2	76.97
cg12497178	chr15	100114378	-0.06583	0.3378	0.846	1	MEF2A	93.94
cg19109461	chr14	94864204	0.1347	0.6912	0.846	1		45.82
cg00720047	chr16	1186227	-0.09364	0.4805	0.846	1		79.31
ch.3.3261545R	chr3	167742416	0.01371	0.07036	0.846	1	GOLIM4	2.64
cg17952661	chr1	145395753	-0.01592	0.08169	0.846	1		3.19
cg09963460	chr8	143002871	0.1325	0.6798	0.846	1		84.54
cg18368599	chr2	127951465	-0.08063	0.4137	0.846	1	CYP27C1	89.27
cg14163722	chr6	4404109	0.0766	0.3931	0.846	1		85.25
cg16601633	chr2	71017852	0.03894	0.1998	0.846	1	FIGLA	7.09
cg12495954	chr16	53738234	0.05572	0.2859	0.846	1	FTO	8.08
cg00786406	chr1	114474389	0.04506	0.2313	0.846	1	HIPK1	4.89
cg13356366	chr20	5100660	-0.007501	0.03849	0.846	1	PCNA	1.73
cg01302270	chr3	37034441	-0.03068	0.1574	0.846	1	MLH1	3.5
cg16700025	chr16	81518253	-0.1764	0.905	0.846	1	CMIP	70.49
cg21685663	chr1	154245266	-0.013	0.06669	0.846	1	HAX1	3.32
cg10653607	chr11	69920054	0.02783	0.1428	0.846	1		3.5
cg04614700	chr14	23816109	-0.05445	0.2794	0.846	1	SLC22A17	88.09
cg10249246	chr14	105877289	0.08149	0.4182	0.846	1		59.11
cg01899029	chr15	87099340	0.1034	0.5307	0.846	1	AGBL1	67.11
cg23597001	chr7	66256788	0.05289	0.2714	0.846	1	RABGEF1	91.98
cg03431588	chr13	50929952	0.03779	0.194	0.846	1	DLEU1	93.4
cg09354080	chr16	88091073	-0.03956	0.203	0.846	1	BANP	90.91
cg16085094	chr6	113932649	-0.05417	0.278	0.846	1		89.24
cg02323993	chr12	48491603	0.04467	0.2292	0.846	1	SENP1	93.74
cg15227848	chr3	19987528	0.04082	0.2095	0.846	1	RAB5A	93.72
cg21001014	chr14	77226156	-0.04844	0.2486	0.846	1		90.1
cg13507964	chr21	42792703	-0.04792	0.2459	0.846	1	MX1	5.22
cg23451958	chr1	44170249	0.02298	0.1179	0.846	1	KDM4A	95.63
cg09082903	chr4	164253207	-0.007659	0.03931	0.846	1	NPY1R	1.63
cg00802386	chr7	66091627	0.04994	0.2563	0.846	1		86.06
cg09910120	chr10	131190389	-0.03862	0.1982	0.846	1		91.88
cg05365942	chr14	64541738	0.03323	0.1705	0.846	1	SYNE2	93.14
cg12960004	chr5	38636021	-0.07775	0.399	0.846	1	LIFR-AS1	79.76
cg11298144	chr5	155199	-0.05419	0.2781	0.846	1	PLEKHG4B	88.58
cg03023152	chr8	102505556	-0.02058	0.1056	0.846	1	GRHL2	3.99
cg17526175	chr19	33624542	0.1264	0.649	0.846	1	WDR88	67.58
cg15611434	chr17	75724635	-0.07044	0.3615	0.846	1	LOC100132174	91.93
cg26096333	chr8	42358481	0.1119	0.5745	0.846	1	SLC20A2	89.4
cg05009047	chr16	4659466	-0.04999	0.2566	0.846	1	FAM100A	87.18
cg07494776	chr17	39123012	-0.5587	2.868	0.846	1	KRT39	82.2
cg26579062	chr2	149483549	0.03841	0.1971	0.846	1	EPC2	94.65
cg00875989	chr18	44774054	-0.06073	0.3117	0.846	1		18.89
cg05807572	chr2	13187274	0.1763	0.9047	0.846	1		88.66
cg07144032	chr5	61818801	0.07725	0.3965	0.846	1	IPO11	93.05
cg01439670	chr11	76381165	0.08738	0.4485	0.846	1	LRRC32	35.82
cg11573608	chr2	503193	-0.05507	0.2827	0.846	1		92.97
cg23423910	chr4	123126972	-0.1242	0.6376	0.846	1	KIAA1109	88.39
cg02318321	chr14	23007177	0.1023	0.5249	0.846	1		75.25
cg01987765	chr3	10662723	0.1015	0.5208	0.846	1		58.56
cg09226461	chr13	50204663	-0.0388	0.1991	0.846	1	ARL11	90.92
cg06979020	chr16	69660388	-0.04317	0.2216	0.846	1	NFAT5	92.06
cg19940332	chr6	44281100	-0.008407	0.04315	0.846	1	AARS2	2.27
cg20689681	chr5	35159949	-0.02735	0.1404	0.846	1	PRLR	94.59
cg18859219	chr20	55191766	0.07846	0.4027	0.846	1		81.09
cg03928461	chr14	31889706	0.01583	0.08123	0.846	1	LOC101927124	2.89
cg01353515	chr16	12136797	0.006296	0.03232	0.846	1	RUNDC2A	98.7
cg17138948	chr3	16354135	-0.08006	0.4109	0.846	1		57.21
cg16666329	chr5	76932526	-0.02876	0.1476	0.846	1	OTP	7.17
cg01699945	chr12	123459616	-0.01881	0.09653	0.846	1	OGFOD2	1.73
cg03238513	chr14	76619400	-0.1077	0.553	0.846	1	GPATCH2L	46.17
cg19819837	chr5	145722517	0.03707	0.1903	0.846	1		5.23
cg25852376	chr9	6197849	-0.1503	0.7715	0.846	1		21.09
cg16455234	chr14	51245511	0.1461	0.7502	0.846	1	NIN	93.32
cg26194447	chr14	54900991	0.07015	0.3601	0.846	1	CNIH	75.55
cg07355189	chr10	45923374	-0.2469	1.268	0.846	1	ALOX5	48.93
cg24039149	chr1	3389106	0.05676	0.2913	0.846	1	ARHGEF16	85.98
cg05058234	chr2	241526962	-0.07885	0.4048	0.846	1	CAPN10	12.33
cg20296844	chr11	124506266	0.01909	0.09801	0.846	1	SIAE	95.37
cg00599130	chr20	43339640	0.04747	0.2437	0.846	1		87.35
cg12818408	chr9	131690369	-0.05564	0.2856	0.846	1	PHYHD1	27.05
cg21699381	chr10	105438046	-0.213	1.093	0.846	1	SH3PXD2A	18.86
cg24946941	chr7	37779122	-0.0374	0.192	0.846	1	GPR141	94.16
cg04954411	chr19	40336742	0.01603	0.08228	0.846	1	FBL	3.3
cg06683458	chr17	26233622	0.04073	0.2091	0.846	1		91.53
cg00196827	chr18	55108068	0.03411	0.1751	0.846	1	ONECUT2	5.19
cg07267139	chr1	172554747	-0.1664	0.8542	0.846	1	SUCO	77.09
cg14488592	chr5	139125903	0.01655	0.08494	0.846	1		2.56
cg13670716	chr3	38153244	0.0506	0.2598	0.846	1	DLEC1	85.95
cg22044861	chr7	157129591	-0.008982	0.04611	0.846	1	DNAJB6	2.03
cg24701606	chr13	114844725	-0.0379	0.1946	0.846	1	RASA3	93.02
cg06901621	chr17	3435191	-0.05736	0.2945	0.846	1	TRPV3	84.28
cg03866798	chr16	90038687	-0.01551	0.07962	0.846	1	CENPBD1	1.66
cg25488308	chr2	30295305	-0.0126	0.06469	0.846	1		2.47
cg09175582	chr1	161736000	-0.01252	0.06429	0.846	1	ATF6	2.7
cg25933095	chr8	12957646	-0.02745	0.1409	0.846	1	DLC1	94.72
cg22518433	chr19	49253931	0.02804	0.1439	0.846	1	FUT1	94.65
cg14930864	chr2	9759203	-0.1239	0.6359	0.846	1	YWHAQ	87.49
cg06985993	chr16	30040055	0.103	0.5288	0.846	1	FAM57B	17.43
cg15035350	chr7	83824382	-0.02582	0.1326	0.846	1	SEMA3A	4.06
cg26622440	chr12	75980874	-0.03241	0.1664	0.846	1		94.39
cg21215576	chr8	124217760	0.1623	0.8331	0.846	1	FAM83A	61.55
cg21479769	chr21	33634028	0.02571	0.132	0.846	1		94.63
cg21178978	chr1	231298610	-0.07274	0.3735	0.846	1	TRIM67	13.27
cg19782039	chr1	14217623	0.05095	0.2616	0.846	1		91.51
cg25212146	chr18	65184298	0.007613	0.03909	0.846	1	DSEL	1.87
cg03383670	chr19	1896724	0.09023	0.4633	0.846	1		43.21
cg19222156	chr6	31085034	0.1142	0.5862	0.846	1	CDSN	85.3
cg04736333	chr9	14532571	-0.04436	0.2278	0.846	1		90.27
cg17682012	chr16	9218540	0.0232	0.1191	0.846	1		95.9
cg23695687	chr19	54926734	-0.1111	0.5705	0.846	1	TTYH1	9.52
cg13291466	chr17	77758642	0.02195	0.1127	0.846	1	CBX2	96.99
cg20953332	chr1	48276240	0.05702	0.2928	0.846	1	TRABD2B	84.34
cg23959712	chr2	27557695	0.02846	0.1462	0.846	1	GTF3C2	95.42
cg24104567	chr17	40932508	-0.01926	0.0989	0.846	1	WNK4	1.85
cg11451977	chr2	242581038	-0.04668	0.2397	0.846	1	ATG4B	85.09
cg16396441	chr16	84590014	-0.0405	0.2079	0.846	1		93
cg00254956	chr1	12776160	-0.1435	0.7366	0.846	1	AADACL3	78.19
cg02423030	chr19	12968505	0.03684	0.1892	0.846	1	MAST1	92.4
cg00941414	chr21	43026973	-0.1636	0.84	0.846	1		42.53
cg25833704	chr6	30670650	-0.0329	0.1689	0.846	1	MDC1	94
cg23920644	chr4	169185469	0.04462	0.2291	0.846	1	DDX60	93.89
cg16377884	chr22	48562901	-0.1456	0.7475	0.846	1		92.17
cg08085540	chr1	182708942	-0.1233	0.633	0.846	1		74.18
cg22361859	chr17	37123638	0.174	0.8938	0.846	1	FBXO47	19.79
cg22002216	chr17	48502923	-0.06326	0.3249	0.846	1	ACSF2	87.31
cg19030994	chr5	273394	0.1728	0.8874	0.846	1	PDCD6	87.62
cg14806529	chr17	33586455	-0.05708	0.2931	0.846	1	SLFN5	85.74
cg04735908	chr14	23538430	0.0452	0.2321	0.846	1	ACIN1	20.85
cg03657244	chr6	31901464	0.02127	0.1092	0.846	1	C2	96.25
cg06829032	chr20	13765822	0.0142	0.07292	0.846	1	NDUFAF5	2.6
cg13036119	chr9	38679416	0.03429	0.1761	0.846	1		92.48
cg27133713	chr22	42765138	-0.0127	0.06522	0.846	1		2.12
cg11798507	chr11	4572602	0.03688	0.1894	0.846	1		92.46
cg17927924	chr16	11227775	0.03207	0.1647	0.846	1	CLEC16A	93.6
cg05147914	chr8	22213811	-0.05026	0.2581	0.846	1		85.56
cg25458367	chr1	51048074	-0.1146	0.5884	0.846	1	FAF1	85.61
cg24481339	chr8	5934643	-0.05358	0.2752	0.846	1		86.44
cg07478629	chr16	1216642	-0.09682	0.4972	0.846	1	CACNA1H	76.72
cg05589845	chr7	27282444	-0.02676	0.1374	0.846	1	EVX1	5.19
cg02358664	chr16	57918670	0.09918	0.5094	0.846	1	CNGB1	53.74
cg17866356	chr19	48744411	-0.02323	0.1193	0.846	1	CARD8	95.03
cg12143168	chr8	144099627	0.06864	0.3525	0.846	1	LY6E	5.22
cg07277560	chr9	139485802	0.05056	0.2597	0.846	1		88.22
cg13929328	chr10	129535898	-0.0349	0.1792	0.846	1	FOXI2	6.6
cg19258310	chr11	13951237	-0.04737	0.2433	0.846	1		86.6
cg26382071	chr17	6544903	-0.01761	0.09043	0.846	1	KIAA0753	2.65
cg22969760	chr4	159122604	-0.05233	0.2687	0.846	1		89.88
cg09888229	chr1	8487494	0.1426	0.7322	0.846	1	RERE	23.94
cg24001471	chr5	133980531	0.07326	0.3762	0.846	1		88.52
cg01634475	chr9	134064634	-0.01982	0.1018	0.846	1	NUP214	95.72
cg17513460	chr1	61785870	0.04375	0.2247	0.846	1	NFIA	93.26
cg09707262	chr4	113438462	0.01581	0.08117	0.846	1	NEUROG2	3.01
cg06520829	chr1	21680109	0.06326	0.3249	0.846	1		81.3
cg02727484	chr10	79284013	0.03729	0.1915	0.846	1	KCNMA1	92.8
cg06747026	chr11	118401869	-0.0126	0.06469	0.846	1	LOC101929089	2.53
cg09356062	chr2	144356037	0.02065	0.1061	0.846	1	ARHGAP15	95.83
cg08030119	chr7	32529604	0.1038	0.533	0.846	1	LSM5	8.21
cg22991506	chr14	50468241	-0.08488	0.4359	0.846	1	C14orf182	59.49
cg08147025	chr2	219500527	-0.03701	0.1901	0.846	1	PLCD4	91.29
cg12831086	chr20	44099675	-0.05853	0.3006	0.846	1	WFDC2	13.77
cg09655766	chr13	111811320	0.07303	0.3751	0.846	1	ARHGEF7	86.82
cg02695239	chr2	158476243	0.04654	0.2391	0.846	1	ACVR1C	93.69
cg10603345	chr9	137959647	-0.07021	0.3606	0.846	1		80
cg08002630	chr3	50230026	0.04355	0.2237	0.846	1	GNAT1	91.68
cg16473308	chr12	7000801	0.01088	0.05588	0.846	1		2.24
cg06406444	chr22	45971480	0.07935	0.4076	0.846	1	FBLN1	76.18
cg24439401	chr3	16282260	-0.05341	0.2743	0.846	1		80.68
cg14181528	chr1	19393870	0.1173	0.6025	0.846	1		50.93
cg13525005	chr7	109334233	-0.09442	0.485	0.846	1		90.08
cg07208752	chr10	36915315	0.06594	0.3387	0.846	1		83.35
cg24553547	chr17	19247920	-0.02663	0.1368	0.846	1	MIR1180	94.37
cg04821091	chrX	129473898	-0.0681	0.3498	0.846	1	SLC25A14	19.25
cg12014181	chr10	729479	-0.144	0.7399	0.846	1	DIP2C	93.23
cg12005375	chr11	75640988	0.03495	0.1795	0.846	1	UVRAG	94.57
cg17500206	chr5	142546360	-0.04372	0.2246	0.846	1	ARHGAP26	91.41
cg16800623	chr3	87027629	-0.05664	0.291	0.846	1	VGLL3	86.03
cg03430439	chr1	67896823	0.01836	0.09431	0.846	1	SERBP1	2.64
cg12054318	chr20	57414529	0.08647	0.4442	0.846	1	GNASAS	54.49
cg09250581	chr2	25194829	0.0075	0.03853	0.846	1	DNAJC27	1.94
cg10195561	chr11	5640272	-0.04431	0.2277	0.846	1	TRIM34	92.01
cg27543538	chr1	27902687	-0.1008	0.5179	0.846	1	AHDC1	25.78
cg14156883	chr9	112841248	0.03786	0.1945	0.846	1	PALM2-AKAP2	92.76
cg26963428	chr7	66367121	-0.03331	0.1711	0.846	1		93.24
cg12071879	chr10	112511854	0.07852	0.4034	0.846	1	RBM20	76.71
cg12824929	chr8	10860681	-0.08645	0.4441	0.846	1	XKR6	90.37
cg25322382	chr1	15942364	0.0365	0.1875	0.846	1		92.93
cg14999396	chr5	71016343	-0.08241	0.4234	0.846	1	CARTPT	84.58
cg13672430	chr5	169527756	-0.05625	0.289	0.846	1		87.36
cg04928784	chr11	73744184	-0.04287	0.2202	0.846	1	C2CD3	90.95
cg12660062	chr10	92230339	-0.09569	0.4916	0.846	1	LOC101926942	62.23
cg08788291	chr17	73628166	-0.04854	0.2494	0.846	1	RECQL5	82.29
cg03816029	chr7	93113314	-0.03297	0.1694	0.846	1	MIR489	92.95
cg27314002	chr3	46506519	-0.07175	0.3686	0.846	1	LTF	10.58
cg15742063	chr1	20878576	-0.06137	0.3153	0.846	1	FAM43B	30.28
cg17559374	chr6	46950614	0.03357	0.1725	0.846	1		93.14
cg25706808	chr10	5076685	-0.0954	0.4901	0.846	1		88.5
cg01089364	chr1	246781432	-0.02914	0.1497	0.846	1	CNST	94.02
cg14037114	chr1	33549557	-0.07325	0.3763	0.846	1	ADC	65.71
cg06706204	chr15	52569420	0.05814	0.2987	0.846	1	MIR1266	86.79
cg06545899	chr20	18488467	-0.01507	0.07741	0.846	1	SEC23B	2.74
cg18057002	chr16	87309765	-0.08643	0.4441	0.846	1	LOC101928682	17.36
cg04487701	chrX	56765492	-0.06794	0.3491	0.846	1	UQCRBP1	87.23
cg26291721	chr4	16914050	-0.05384	0.2766	0.846	1		89.01
cg17224754	chr17	96796	0.07488	0.3847	0.846	1	RPH3AL	91.92
cg17620145	chr3	186961374	-0.06426	0.3302	0.846	1	MASP1	73.93
cg26274274	chr22	21158350	0.07561	0.3885	0.846	1	PI4KA	51.65
cg08056831	chr5	136066087	-0.07979	0.4099	0.846	1		63.46
cg06186683	chr13	47128607	-0.02501	0.1285	0.846	1	LRCH1	3.57
cg23810434	chr12	10603937	0.155	0.7965	0.846	1	KLRC1	83.77
cg14049549	chr12	132156010	-0.09682	0.4975	0.846	1		76.64
cg07773838	chr18	864836	0.115	0.5909	0.846	1		28.88
cg17694351	chr7	27252737	-0.02488	0.1278	0.846	1		2.64
cg19444779	chr17	46831306	-0.1093	0.5616	0.846	1		21.7
cg07599144	chr16	30959430	-0.09879	0.5076	0.846	1	FBXL19	81.87
cg25554755	chr13	20266544	-0.04576	0.2351	0.846	1	PSPC1	92.8
cg06918740	chr19	18509973	-0.09414	0.4837	0.846	1		77.24
cg17094923	chr5	55903333	0.06314	0.3244	0.846	1	C5orf67	36.15
cg06303657	chr1	11253663	0.03898	0.2003	0.846	1	ANGPTL7	90.98
cg16461427	chr19	15742825	0.08353	0.4292	0.846	1		9.39
cg04129940	chr17	79895333	-0.006154	0.03162	0.846	1	PYCR1	1.65
cg01337736	chr10	126489462	-0.1041	0.535	0.846	1	FAM175B	86.44
cg25396301	chr1	109186314	0.08614	0.4426	0.846	1		15.55
cg26690969	chr17	77439060	0.04149	0.2132	0.846	1	RBFOX3	91.43
cg06317173	chr6	30107366	-0.02544	0.1308	0.846	1	TRIM40	94.74
cg17997673	chr1	52082397	-0.3552	1.825	0.846	1	OSBPL9	19.27
cg11192629	chr8	58173689	0.08557	0.4397	0.846	1	LOC286177	79.16
cg25178900	chr10	27546458	0.2409	1.238	0.846	1		42.8
cg10423915	chr7	55495635	-0.04133	0.2124	0.846	1	LANCL2	91.43
cg14236350	chr12	129308273	-0.02586	0.1329	0.846	1	SLC15A4	6.17
cg06345574	chr7	157363299	-0.04105	0.211	0.846	1	PTPRN2	92.98
cg01667083	chr20	5806029	-0.03588	0.1844	0.846	1	C20orf196	93.13
cg11862642	chr11	79148370	-0.02932	0.1507	0.846	1	ODZ4	4.67
cg03113045	chr1	81872764	-0.03198	0.1643	0.846	1		93.5
cg14098324	chr8	69094531	-0.04993	0.2566	0.846	1	PREX2	7.57
cg00577905	chr12	12659359	0.04961	0.2549	0.846	1	DUSP16	83.03
cg07102105	chr11	31896454	0.09538	0.4902	0.846	1	DKFZp686K1684	55.96
cg22504094	chr19	2115196	0.04514	0.232	0.846	1	AP3D1	89.51
cg23434122	chr3	40518435	-0.1207	0.6201	0.846	1	ZNF619	36.15
cg06493952	chr7	3204239	-0.04029	0.2071	0.846	1		93.56
cg16016641	chr20	34824197	-0.05311	0.2729	0.846	1	C20orf4	10.16
cg25659006	chr2	178504430	0.0743	0.3819	0.846	1	PDE11A	60.61
cg15661450	chr8	56987227	-0.0063	0.03238	0.846	1	RPS20	1.28
cg04043043	chr1	13843551	0.1305	0.6709	0.846	1		61.74
cg12956079	chr19	10764738	-0.008603	0.04422	0.846	1	ILF3	2.28
cg12361046	chr15	101753877	0.03029	0.1557	0.846	1	CHSY1	93.77
cg04461334	chr2	39660945	0.05897	0.3031	0.846	1	MAP4K3	84.77
cg27622913	chr9	2012216	0.04331	0.2226	0.846	1		92.84
cg18795732	chr19	56061334	-0.271	1.393	0.846	1		66.1
cg06614395	chr2	242670895	-0.04738	0.2435	0.846	1		91.92
cg01106056	chr11	48126141	0.04946	0.2542	0.846	1	PTPRJ	86.86
cg21372010	chr11	133372283	0.06604	0.3394	0.846	1	OPCML	84.56
cg03447327	chr11	101977394	0.02557	0.1314	0.846	1		94.75
cg17717357	chr1	68699954	0.1012	0.5204	0.846	1		68.55
cg03090276	chr6	47026129	-0.02753	0.1415	0.846	1		94.77
cg23706176	chr2	140583034	0.08323	0.4278	0.846	1		85.16
cg23638399	chr10	18688396	-0.06381	0.328	0.846	1	CACNB2	85.97
cg19995014	chr19	36359772	0.03636	0.1869	0.846	1	APLP1	6.98
cg16240484	chr6	164249244	0.06261	0.3218	0.846	1		72.38
cg08865760	chr3	42515296	0.08376	0.4305	0.846	1		81.45
cg16193045	chr2	163823957	-0.07559	0.3885	0.846	1		87.67
cg21667836	chr12	3599355	0.0945	0.4857	0.846	1	PRMT8	12.88
cg22400280	chr11	45275443	-0.05528	0.2842	0.846	1	SYT13	87
cg07377994	chr17	55533142	-0.1053	0.5413	0.846	1	MSI2	24.92
cg09273112	chr2	86732413	-0.1285	0.6605	0.846	1	VPS24	57.68
cg15805417	chr13	101049602	0.05608	0.2882	0.846	1	PCCA	89.61
cg12622020	chr2	173998361	-0.1319	0.6779	0.846	1	ZAK	40.97
cg07540518	chr2	219447139	0.03372	0.1733	0.846	1	RQCD1	93.45
cg08142860	chr7	155089394	-0.006637	0.03412	0.846	1	INSIG1	1.71
cg03517837	chr3	193106359	0.08794	0.452	0.846	1		93.55
cg11515851	chr16	81271013	0.04134	0.2125	0.846	1	BCO1	91.82
cg09738328	chr9	79520919	-0.01766	0.09078	0.846	1	PRUNE2	2.81
cg12036303	chr6	30652907	-0.09902	0.509	0.846	1	KIAA1949	38.95
cg24145007	chr1	245869090	0.03636	0.1869	0.846	1		92.81
cg22659765	chr3	103991976	-0.1279	0.6576	0.846	1		72.41
cg23524909	chr11	15221515	-0.03408	0.1752	0.846	1	INSC	94.11
cg19688503	chrX	110513941	0.1086	0.5584	0.846	1	CAPN6	51.37
cg19053869	chr12	56532293	-0.04571	0.235	0.846	1	ESYT1	89.05
cg16055665	chr17	79534165	0.07078	0.3638	0.846	1	NPLOC4	18.32
cg20224218	chr9	129261375	0.0915	0.4703	0.846	1	FAM125B	42.44
cg20000641	chr1	227058046	-0.05181	0.2663	0.846	1	PSEN2	7.56
cg04542091	chr19	34297493	-0.08163	0.4197	0.846	1	KCTD15	84.69
cg11830644	chr17	6443322	0.1248	0.6415	0.846	1	PITPNM3	78.53
cg08315285	chr7	82448198	-0.03187	0.1638	0.846	1	PCLO	94.69
cg20920901	chr7	30843402	0.06341	0.326	0.846	1	FAM188B	89.43
cg05488770	chr7	103969940	-0.1098	0.5644	0.846	1	LHFPL3	13.49
cg26592816	chr11	75245648	-0.0825	0.4241	0.846	1		58.6
cg07549881	chr5	151338451	0.03857	0.1983	0.846	1	CTB-12O2.1	92.81
cg06496375	chr2	242401558	-0.03009	0.1547	0.846	1	FARP2	94.2
cg04629955	chr4	185203736	0.1119	0.5754	0.846	1		85.59
cg15741088	chr1	224642262	0.08878	0.4564	0.846	1		81.16
cg13512144	chr11	76388145	-0.07571	0.3892	0.846	1		81.67
cg25546329	chr19	40175243	0.1245	0.6403	0.846	1	LGALS17A	70.78
cg21464303	chr9	139620953	0.02559	0.1316	0.846	1	SNHG7	96.49
cg24960799	chr6	24908812	0.1061	0.5454	0.846	1	FAM65B	16.06
cg07635369	chr19	48216813	0.03319	0.1706	0.846	1	EHD2	5.93
cg25426203	chr10	88600793	0.04034	0.2074	0.846	1	BMPR1A	92.87
cg00059246	chr12	54337929	-0.0991	0.5095	0.846	1	HOXC13	23.27
cg02640005	chr11	8832690	-0.1011	0.5196	0.846	1	ST5	75.49
cg15438239	chr22	24032999	-0.03242	0.1667	0.846	1	RGL4	93.87
cg13295660	chr2	225331381	0.03964	0.2038	0.846	1		92.37
cg13216999	chr2	74730166	0.02808	0.1444	0.846	1	LBX2-AS1	4.97
cg15391182	chr3	41236377	0.03604	0.1853	0.846	1		94.45
cg17447791	chr17	19772219	-0.07632	0.3924	0.846	1	ULK2	77.7
cg18493242	chr5	76255050	0.1716	0.8822	0.846	1	CRHBP	27.2
cg15632227	chr17	77224292	-0.08154	0.4193	0.846	1	HRNBP3	75.15
cg10366742	chr19	54416017	-0.1035	0.5324	0.846	1	CACNG7	42.95
cg18963535	chr7	51538650	-0.1111	0.5712	0.846	1		83.74
cg26832893	chr5	137774507	0.01016	0.05223	0.846	1	REEP2	2.04
cg08127539	chr3	17232100	0.1101	0.5661	0.846	1	TBC1D5	71.9
cg03298402	chr4	109588818	-0.05061	0.2602	0.846	1	OSTC	88.34
cg14842781	chr21	40720590	-0.01621	0.08334	0.846	1	HMGN1	2.93
cg16271622	chr18	165402	0.02877	0.1479	0.846	1	USP14	93.58
cg06598877	chr1	101179462	0.02994	0.1539	0.846	1		94.12
cg13454651	chr17	4876237	-0.05036	0.2589	0.846	1	CAMTA2	87.54
cg20544357	chr8	98787908	0.02033	0.1045	0.846	1	LAPTM4B	3.85
cg15964468	chr6	28351351	-0.1345	0.6917	0.846	1	ZSCAN12	14.8
cg17551891	chr7	1960795	-0.1304	0.6705	0.846	1	MAD1L1	80.41
cg04534231	chr7	4201557	-0.05935	0.3052	0.846	1	SDK1	84.79
cg16562288	chr3	120179862	0.03957	0.2035	0.846	1		92.33
cg21914613	chr22	24488507	-0.04822	0.248	0.846	1	CABIN1	87.07
cg15728156	chr5	8474205	0.06575	0.3381	0.846	1		91.79
cg19498829	chrX	136037008	-0.0965	0.4962	0.846	1		85.16
cg00528638	chr17	59529623	0.0068	0.03497	0.846	1		1.26
cg22878634	chr8	8129978	0.03285	0.1689	0.846	1		93.91
cg04989813	chr10	131667853	-0.02714	0.1396	0.846	1	EBF3	94.96
cg21044995	chr11	75310137	-0.05487	0.2822	0.846	1	MAP6	55.44
cg17544668	chr12	93496969	0.02355	0.1211	0.846	1	LOC643339	95.55
cg27379942	chr6	130465046	0.03387	0.1742	0.846	1		93.24
cg16346422	chr11	2920819	0.1338	0.6882	0.846	1	SLC22A18	39.04
cg14600644	chr9	93758292	-0.08048	0.4139	0.846	1		85.95
cg04094478	chr12	47220092	0.09019	0.4638	0.846	1	SLC38A4	76
cg25651608	chr3	42073868	0.03875	0.1993	0.846	1		92.58
cg15948851	chr8	59059119	0.0552	0.2839	0.846	1	FAM110B	85.92
cg09452027	chr11	45825483	0.0956	0.4917	0.846	1	SLC35C1	53.01
cg20845494	chr13	55576092	0.05281	0.2716	0.846	1		84.93
cg12094170	chr4	668131	-0.04287	0.2205	0.846	1	ATP5I	5.1
cg13685314	chr9	122132178	0.1837	0.9449	0.846	1	DBC1	4.69
cg20630240	chr16	66771590	-0.0417	0.2145	0.846	1	DYNC1LI2	91.52
cg16668728	chr12	63544013	-0.03903	0.2008	0.846	1	AVPR1A	7.64
cg03591565	chr11	47244761	-0.1595	0.8203	0.846	1	DDB2	82.2
cg06569803	chr7	46333912	-0.05351	0.2752	0.846	1		88.81
cg22865058	chr11	2905931	-0.009362	0.04815	0.846	1	CDKN1C	1.78
cg15282417	chr9	129245246	-0.2071	1.065	0.846	1	FAM125B	75.04
cg04761991	chr20	36772847	-0.07009	0.3605	0.846	1	TGM2	38.97
cg24777071	chr12	122386353	0.04867	0.2504	0.846	1	WDR66	91.98
cg00601429	chr4	2469608	0.08895	0.4575	0.846	1	RNF4	87.98
cg22186031	chr10	134484653	0.02856	0.1469	0.846	1	INPP5A	94.05
cg00393585	chr4	165878091	-0.1173	0.6036	0.846	1	C4orf39	3.87
cg05629378	chr7	25165070	-0.005521	0.0284	0.846	1	CYCS	1.56
cg13647182	chr4	146519205	-0.03145	0.1617	0.846	1		93.55
cg18847248	chr2	64110707	-0.02291	0.1178	0.846	1	UGP2	95.45
cg18224503	chr6	522468	0.02468	0.127	0.846	1	EXOC2	94.4
cg05705472	chr11	43411627	-0.04387	0.2257	0.846	1	TTC17	92
cg26321842	chr12	81693138	0.1122	0.5773	0.846	1	LOC102724663	87.9
cg13469471	chr6	7541847	-0.007485	0.0385	0.846	1	DSP	1.38
cg01305745	chr16	31106788	-0.06005	0.3089	0.846	1	VKORC1	90.9
cg17083209	chr1	82274574	-0.3198	1.645	0.846	1	LPHN2	34.9
cg25976393	chr20	34680652	-0.01622	0.08342	0.846	1		3.13
cg13205848	chr12	5675505	-0.06713	0.3453	0.846	1	ANO2	88.26
cg14865298	chr6	34789117	0.08484	0.4364	0.846	1	UHRF1BP1	61.75
cg17835356	chr8	41387960	-0.08792	0.4523	0.846	1	GINS4	82.59
cg13805730	chr9	138663397	0.124	0.6379	0.846	1	KCNT1	79.12
cg10766030	chr13	31408838	-0.07176	0.3692	0.846	1		90.51
cg13544743	chr6	106596012	-0.03398	0.1748	0.846	1		93.67
cg07702770	chr10	21260833	0.1423	0.7322	0.846	1	NEBL	85.88
cg06987007	chr16	1739396	0.03482	0.1791	0.846	1	HN1L	93.04
cg17485141	chr2	42566556	0.04587	0.236	0.846	1		89.53
cg22527898	chr10	95557610	0.03753	0.1931	0.846	1	LGI1	92.92
cg06572496	chr15	26147329	0.05707	0.2936	0.846	1	LOC100128714	82.95
cg14927461	chr11	2215862	-0.2447	1.259	0.846	1		77.52
cg07692489	chr16	8960972	-0.1773	0.9121	0.846	1	CARHSP1	44.37
cg14836754	chr2	135030989	-0.03883	0.1998	0.846	1	MGAT5	91.71
cg09396433	chrX	152200332	-0.08682	0.4466	0.846	1		87.09
cg09183693	chr9	136086061	-0.112	0.5765	0.846	1	OBP2B	76
cg21207217	chr5	43484130	-0.02449	0.126	0.846	1	C5orf28	4.43
cg14351692	chr12	13716374	-0.04838	0.2489	0.846	1	GRIN2B	86.81
cg11935053	chr6	118973021	0.03006	0.1547	0.846	1	C6orf204	5.4
cg05949800	chr10	101292583	-0.01761	0.09063	0.846	1	NKX2-3	1.89
cg13361490	chr3	63428140	0.1244	0.64	0.846	1	SYNPR	54.68
cg10926487	chr17	76917906	0.04854	0.2497	0.846	1	TIMP2	91.19
cg25030460	chr2	219287804	-0.02277	0.1171	0.846	1	VIL1	95.33
cg02736602	chr1	197744226	-0.1473	0.7581	0.846	1	DENND1B	18.75
cg01286365	chr1	55312340	0.05088	0.2618	0.846	1		91.2
cg24754207	chr7	89880069	-0.09618	0.4949	0.846	1	CFAP69	86.95
cg05106053	chr3	121647021	0.037	0.1904	0.846	1	SLC15A2	91.71
cg27420282	chr5	41511883	-0.04241	0.2182	0.846	1	PLCXD3	92.83
cg02287606	chr4	176184545	0.07676	0.395	0.846	1		92.37
cg10380074	chr7	116594199	0.09026	0.4644	0.846	1	ST7-AS1	12.07
cg17128017	chr17	42976906	0.01149	0.05912	0.846	1	EFTUD2	1.92
cg08831324	chr16	89940582	0.01198	0.06162	0.846	1	TCF25	3.02
cg03820282	chr7	106809305	0.02978	0.1533	0.846	1	HBP1	7.36
cg17420619	chr11	46702510	0.01283	0.06601	0.846	1	ARHGAP1	97.29
cg23338672	chr11	86398359	-0.03964	0.204	0.846	1		93.8
cg26898455	chr16	30507620	-0.05733	0.295	0.846	1	ITGAL	88.21
cg22871110	chr2	23011857	-0.1071	0.551	0.846	1		73.3
cg16271453	chr3	142027066	0.07023	0.3614	0.846	1	XRN1	93.02
cg15530946	chr14	75469136	0.07637	0.393	0.846	1	EIF2B2	27.3
cg13538685	chr13	33161741	-0.07862	0.4045	0.846	1	PDS5B	8.19
cg13563762	chr13	42625502	-0.03107	0.1599	0.846	1	DGKH	94.24
cg00618096	chr2	106253151	-0.02978	0.1532	0.846	1		93.45
cg03851598	chr4	108745897	0.02002	0.103	0.846	1	SGMS2	3.9
cg12671193	chr19	47071798	0.09616	0.4948	0.846	1	PPP5D1	62.42
cg24245625	chr2	153576664	-0.04987	0.2566	0.846	1	ARL6IP6	91.68
cg12725599	chr2	70044302	-0.02299	0.1183	0.846	1	ANXA4	3.2
cg04217539	chr10	131640139	0.03471	0.1786	0.846	1	EBF3	93.21
cg10942753	chr1	246460690	0.02477	0.1275	0.846	1	SMYD3	95.07
cg14106353	chr4	107338409	0.08637	0.4445	0.846	1		89.27
cg09732056	chr1	12172933	-0.05647	0.2906	0.846	1	TNFRSF8	85.21
cg20382146	chr13	100617055	0.0542	0.2789	0.846	1	ZIC5	89.95
cg01432552	chr12	71040268	-0.07089	0.3648	0.846	1	PTPRR	86.37
cg00755836	chr1	246888206	-0.01997	0.1028	0.846	1	SCCPDH	2.8
cg03940453	chr4	42298408	-0.07924	0.4078	0.846	1		88.84
cg11190071	chr17	1958851	0.01799	0.09258	0.846	1	HIC1	2.59
cg04648670	chrX	112986514	-0.08578	0.4415	0.846	1	XACT	35.15
cg09919522	chr14	45579946	0.06286	0.3235	0.846	1	SNORD127	94.39
cg04664968	chr2	118570237	-0.1369	0.7047	0.846	1		30.8
cg27462418	chr7	149470809	0.01187	0.06108	0.846	1	ZNF467	1.2
cg22984256	chr9	139238444	-0.05549	0.2856	0.846	1	GPSM1	88.41
cg00596264	chr3	195952603	-0.04548	0.2341	0.846	1	SLC51A	91.17
cg05362850	chr7	150100037	0.09145	0.4707	0.846	1		85.32
cg21179803	chr6	120326879	-0.02926	0.1506	0.846	1		95.44
cg16416603	chr20	57593014	-0.03955	0.2036	0.846	1	TUBB1	90.63
cg06235438	chr16	30485966	0.05474	0.2817	0.846	1	ITGAL	89.91
cg08711521	chr15	70861740	-0.07986	0.411	0.846	1		86.37
cg05368609	chr2	201236639	0.02304	0.1186	0.846	1	SPATS2L	95.32
cg27273868	chr6	162075441	0.04543	0.2338	0.846	1	PARK2	86.35
cg13457732	chr2	219438167	0.03533	0.1819	0.846	1	RQCD1	94.38
cg11972062	chr17	21214546	0.07195	0.3703	0.846	1	MAP2K3	57.94
cg08036435	chr12	29938317	-0.03009	0.1548	0.846	1	TMTC1	94.1
cg07642443	chr3	49715122	-0.03839	0.1976	0.846	1	APEH	93.33
cg08701609	chr21	34961305	-0.05085	0.2617	0.846	1	DONSON	4.5
cg02435734	chr11	63581814	-0.02365	0.1217	0.846	1	C11orf84	3.9
cg13986367	chr11	66789821	-0.08257	0.425	0.846	1	SYT12	36.46
cg22553518	chr1	29548414	-0.02944	0.1515	0.846	1	MECR	94.65
cg21748207	chr2	26395359	-0.0424	0.2182	0.846	1	FAM59B	7.33
cg19358520	chr11	62744209	-0.07141	0.3676	0.846	1	SLC22A6	40
cg13522114	chr19	6216405	-0.02443	0.1257	0.846	1	MLLT1	96.32
cg04376617	chr18	43685360	0.1099	0.5655	0.846	1	ATP5A1	59.62
cg18584428	chr2	218863878	0.04721	0.243	0.846	1		91.09
cg25164623	chr12	84902873	0.1097	0.5647	0.846	1		63.36
ch.2.1382002F	chr2	60745480	0.04911	0.2528	0.846	1	BCL11A	6.35
cg24801230	chr17	43978533	-0.5719	2.944	0.846	1	MAPT	66.52
cg14608505	chr20	43936961	-0.183	0.942	0.846	1	MATN4	39.71
cg21784237	chr9	113637276	-0.1386	0.7136	0.846	1	LPAR1	19.92
cg15084823	chr10	6392160	-0.04988	0.2568	0.846	1		90.06
cg20804103	chrX	109245323	0.08595	0.4425	0.846	1	TMEM164	52.12
cg12071656	chr20	44642570	-0.008252	0.04248	0.846	1	MMP9	2.51
cg02363809	chr10	52932019	0.09505	0.4893	0.846	1	PRKG1	90.08
cg16845257	chr11	113295750	0.05709	0.2939	0.846	1	DRD2	85.52
cg09087474	chr19	45970727	-0.0143	0.0736	0.846	1	FOSB	2.37
cg09310843	chr11	117250336	0.05898	0.3036	0.846	1	CEP164	90.8
cg18519109	chr4	184423865	-0.03123	0.1608	0.846	1	LOC389247	95.24
cg23795477	chr16	89320599	0.04241	0.2183	0.846	1		89
cg16827359	chr22	49554562	0.0643	0.331	0.846	1		89.16
cg11042564	chr17	78746419	0.02704	0.1392	0.846	1	RPTOR	94.65
cg19511045	chr2	73114281	-0.01596	0.08215	0.846	1	SPR	3.2
cg10753457	chr18	42519451	-0.0891	0.4587	0.846	1	SETBP1	91.14
cg03422094	chr1	12135707	-0.05506	0.2835	0.846	1	TNFRSF8	91.61
cg18218772	chr14	59296690	0.03362	0.1731	0.846	1		93.06
cg08614508	chr21	44202776	-0.04035	0.2077	0.846	1		91.62
cg20985453	chr13	112322525	-0.04025	0.2072	0.846	1		85.67
cg17562277	chr8	104857733	-0.06943	0.3575	0.846	1	RIMS2	91.24
cg25510907	chr19	13364234	-0.03695	0.1902	0.846	1	CACNA1A	93.27
cg00223042	chr2	65126816	-0.04095	0.2108	0.846	1		92.13
cg06489433	chr16	89491229	0.02311	0.119	0.846	1	ANKRD11	97.67
cg01856134	chr8	57216104	0.07047	0.3628	0.846	1	SDR16C5	87.42
cg10934766	chr12	132502135	-0.03648	0.1878	0.846	1	EP400	92.15
cg11553153	chr15	34348521	0.04697	0.2418	0.846	1	CHRM5	91.49
cg23039227	chr19	46918347	0.01771	0.0912	0.846	1	CCDC8	97.1
cg17665398	chr10	62812195	0.03107	0.1599	0.846	1		94
cg15786971	chr19	55795459	-0.02194	0.1129	0.846	1	BRSK1	4.27
cg17263194	chr22	32454525	-0.03732	0.1921	0.846	1	SLC5A1	92.04
cg02737808	chr12	131649790	0.05076	0.2613	0.846	1	LINC01257	87.82
cg13504423	chr20	3782226	-0.03583	0.1845	0.846	1	CDC25B	91.14
cg12358764	chr5	139632464	-0.03625	0.1866	0.846	1	PFDN1	93.38
cg24928687	chr1	226012913	0.0741	0.3815	0.846	1	EPHX1	86.77
cg22351478	chr11	111281271	-0.07256	0.3736	0.846	1		93.6
cg23900696	chr12	13325724	-0.04558	0.2347	0.846	1		90.07
cg00762354	chr1	180009210	-0.03158	0.1626	0.846	1	CEP350	92.85
cg14039083	chr3	49022549	0.03568	0.1837	0.846	1	ARIH2	93.54
cg13608005	chr10	130758881	0.07195	0.3705	0.846	1		88.18
cg23500208	chr5	109076415	-0.03419	0.176	0.846	1	MAN2A1	92.33
cg03613829	chr10	134252943	0.0461	0.2374	0.846	1		91.6
cg27424773	chr6	35031223	-0.05131	0.2642	0.846	1	ANKS1A	27.47
cg07126095	chr16	84651816	0.004952	0.0255	0.846	1	COTL1	1.45
cg10277146	chr2	32288253	0.01759	0.09059	0.846	1	SPAST	3.69
cg12402823	chr7	116659659	-0.1208	0.6222	0.846	1	MIR6132	86.62
cg18475439	chr19	11545892	-0.01804	0.09289	0.846	1	PRKCSH	2.94
cg18473137	chr17	30815034	-0.008246	0.04246	0.846	1	CDK5R1	97.9
cg20009499	chr17	57232567	-0.01777	0.0915	0.846	1	SKA2	2.84
cg23214464	chr7	140373596	0.1715	0.8829	0.846	1	ADCK2	47.7
cg04987071	chr16	4000839	0.03208	0.1652	0.846	1		94.22
cg11590860	chr20	3155210	0.09251	0.4764	0.846	1	LZTS3	33.97
cg00733005	chr14	61116382	0.01335	0.06875	0.846	1	SIX1	1.39
cg25266561	chr14	102274696	-0.02169	0.1117	0.846	1	PPP2R5C	95.64
cg00697807	chr16	9661558	0.085	0.4377	0.846	1		75.5
cg16088104	chr8	42396165	-0.1413	0.7273	0.846	1	SMIM19	3.38
cg20502080	chr14	73137874	-0.03988	0.2053	0.846	1	DPF3	92.08
cg01713505	chr4	146018691	-0.1037	0.5338	0.846	1	ANAPC10	15.96
cg25035681	chr10	64677781	0.1041	0.5363	0.846	1		56.1
cg10528455	chr2	12929080	0.06702	0.3451	0.846	1		89.75
cg19751276	chr6	109804970	-0.02698	0.1389	0.846	1	ZBTB24	3.66
cg07179825	chr1	119635157	-0.03156	0.1625	0.846	1	WARS2	94.12
cg25193935	chr19	36149126	0.05985	0.3082	0.846	1	COX6B1	87.16
cg22331349	chr19	52391350	-0.142	0.731	0.846	1	ZNF577	21.82
cg26086245	chr10	33502540	-0.04213	0.2169	0.846	1	NRP1	90.78
cg01414403	chr22	18275680	0.0365	0.188	0.846	1	MICAL3	91.36
cg19593016	chr11	91890243	-0.0254	0.1308	0.846	1		95.38
cg26973084	chr9	36212849	-0.03885	0.2001	0.846	1		92.74
cg12667350	chr17	33433877	0.03427	0.1765	0.846	1	RAD51D	93.86
cg18605697	chr6	143600768	-0.06322	0.3256	0.846	1	AIG1	86.88
cg17806411	chr3	18459963	-0.1094	0.5635	0.846	1	SATB1	84.88
cg08006734	chr19	40331122	-0.08879	0.4573	0.846	1	FBL	82.88
cg25695992	chr2	38057966	-0.03455	0.1779	0.846	1		93.74
cg15897579	chr14	94760659	-0.08843	0.4554	0.846	1	SERPINA10	82.57
cg02602776	chr3	108304732	-0.03929	0.2023	0.846	1	KIAA1524	93.83
cg06359328	chr7	129269520	-0.03044	0.1567	0.846	1	NRF1	94.79
cg09667243	chr5	79112899	0.08144	0.4194	0.846	1		91.3
cg26416897	chr13	28609567	0.04832	0.2489	0.846	1	FLT3	93.24
cg25721818	chr12	54689916	0.1789	0.9212	0.846	1	NFE2	75.11
cg04311266	chr1	1086777	0.03412	0.1757	0.846	1		94.83
cg20142535	chr1	203097628	0.05925	0.3052	0.846	1	ADORA1	16.83
cg24149191	chr14	104208151	0.02739	0.1411	0.846	1	PPP1R13B	94.53
cg00238543	chr20	56246759	-0.09184	0.473	0.846	1	PMEPA1	92.71
cg01097872	chr11	65560763	-0.07507	0.3866	0.846	1	OVOL1	88.58
cg01619378	chr2	219283268	0.04214	0.217	0.846	1	VIL1	86.4
cg14403169	chr12	97239532	-0.05737	0.2955	0.846	1		85.42
cg25966300	chr6	169027218	0.03481	0.1793	0.846	1	SMOC2	95.06
cg07051746	chr15	58458988	0.02671	0.1376	0.846	1	AQP9	94.64
cg27134163	chr3	167067998	-0.1157	0.5961	0.846	1	ZBBX	89.4
cg01794867	chr14	92979104	-0.06813	0.3509	0.846	1	RIN3	81.72
cg15999688	chr7	108237980	-0.04559	0.2348	0.846	1		93.04
cg15228629	chr16	28309072	0.04609	0.2374	0.846	1	SBK1	91.22
cg06149604	chr1	113933334	-0.007861	0.04049	0.846	1	MAGI3	2.11
cg07056602	chr10	81004884	-0.09126	0.4701	0.846	1	ZMIZ1	24.47
cg24516139	chr3	184028450	-0.0668	0.3441	0.846	1		84.42
cg05611837	chr12	6128080	-0.04074	0.2099	0.846	1	VWF	92.42
cg21120176	chr6	6534797	0.03539	0.1823	0.846	1	LOC285780	94.66
cg04586689	chr16	48229319	-0.07147	0.3681	0.846	1	ABCC11	41.52
cg23487772	chr4	4719670	0.05202	0.2679	0.846	1		89.28
cg01016592	chr16	30615808	0.033	0.17	0.846	1	ZNF689	92.84
cg12168009	chr13	34832875	0.1005	0.5176	0.846	1		80.49
cg12088259	chr2	18701737	-0.09585	0.4937	0.846	1		48.52
cg18734591	chr7	158657749	0.03299	0.1699	0.846	1	WDR60	93.72
cg04036640	chr4	8253125	0.04674	0.2407	0.846	1		90.91
cg26515084	chr12	133312243	0.04308	0.2219	0.846	1	ANKLE2	88.12
cg13921062	chr16	80648264	-0.04589	0.2364	0.846	1	CDYL2	92.71
cg02531506	chr11	134019149	-0.0207	0.1067	0.846	1	JAM3	95.46
cg03318382	chr22	19691974	0.049	0.2524	0.846	1		84.73
cg05803533	chr12	52966447	0.06806	0.3506	0.846	1	KRT74	66.81
cg20227737	chr2	122362222	-0.04669	0.2405	0.846	1	CLASP1	90.4
cg27299616	chr14	102430437	0.07213	0.3716	0.846	1	DYNC1H1	42.07
cg07115924	chr7	30295722	0.03777	0.1946	0.846	1		92.7
cg20938298	chrX	152940285	-0.05989	0.3085	0.846	1	PNCK	86.01
cg25190077	chr16	34380457	-0.09044	0.4659	0.846	1		82.15
cg06076500	chr9	130627384	-0.06678	0.344	0.846	1		22.5
cg26240411	chr10	1518725	-0.1882	0.9697	0.846	1	ADARB2	61.42
cg15328328	chr2	122124207	-0.04307	0.2219	0.846	1	CLASP1	90.83
cg06383135	chr4	53523747	-0.03288	0.1694	0.846	1	USP46	93.13
cg04509371	chr1	205465139	0.09162	0.472	0.846	1		84.38
cg12130797	chr22	20143041	-0.08531	0.4395	0.846	1		35.47
cg14854431	chr6	148759958	0.06858	0.3533	0.846	1	SASH1	82.94
cg25306170	chr13	37680502	0.02628	0.1354	0.846	1	CSNK1A1L	95.38
cg11964578	chr19	2430339	-0.03284	0.1692	0.846	1	LMNB2	92.87
cg20043258	chr14	103468582	0.1111	0.5722	0.846	1	CDC42BPB	87.95
cg11082447	chr3	52448089	-0.06364	0.3279	0.846	1	PHF7	88.27
cg16496680	chr9	113190789	0.04334	0.2233	0.846	1	SVEP1	92.14
cg17727773	chr2	241858448	-0.03998	0.206	0.846	1		90.92
cg04222725	chr18	77866140	-0.1845	0.9504	0.846	1	ADNP2	68.65
cg21470594	chr10	115938198	0.02953	0.1521	0.846	1	TDRD1	94.45
cg10832009	chr10	12889815	0.04574	0.2357	0.846	1		90.3
cg11931329	chr10	91689216	-0.04843	0.2495	0.846	1	LINC01375	89.65
cg18359782	chr7	101838829	-0.02405	0.1239	0.846	1	CUX1	94.77
cg18602325	chr19	44100565	-0.006603	0.03402	0.846	1	ZNF576	1.38
cg21617571	chr4	41258615	0.141	0.7264	0.846	1	UCHL1	4.71
cg10043155	chr6	25218855	-0.06419	0.3308	0.846	1		95.72
cg26949320	chr16	4516375	0.08312	0.4283	0.846	1	NMRAL1	81.22
cg10416052	chr6	116294062	-0.06962	0.3587	0.846	1	FRK	87.24
cg04787069	chr21	47692528	-0.02013	0.1037	0.846	1	MCM3AP	96.67
cg04347016	chr1	228134709	0.01686	0.08687	0.846	1	WNT9A	2.16
cg23409325	chr16	11296711	-0.09937	0.512	0.846	1		35.27
cg14007660	chrX	6986342	-0.05455	0.2811	0.846	1	HDHD1	92.87
cg26233951	chr14	101511399	0.04073	0.2099	0.846	1	MIR381	92.01
cg13393373	chr1	186124762	0.04587	0.2363	0.846	1	HMCN1	91.87
cg25341560	chr19	35530755	-0.1574	0.811	0.846	1	SCN1B	27.28
cg14167982	chr11	64684723	-0.04706	0.2425	0.846	1	ATG2A	3.18
cg00361806	chr6	112750574	-0.0575	0.2963	0.846	1		87.62
cg13246744	chr13	91826938	0.03941	0.2031	0.846	1		91.42
cg27024408	chr15	61327619	0.03807	0.1962	0.846	1	RORA	93.78
cg16978197	chr4	38101935	-0.0585	0.3015	0.846	1	TBC1D1	88.47
cg11528835	chr9	39132860	-0.2502	1.29	0.846	1	CNTNAP3	36.7
cg10634598	chr11	45740552	-0.03333	0.1718	0.846	1		95.37
cg23194712	chr12	132401025	-0.01175	0.06053	0.846	1	ULK1	97.77
cg05809712	chr9	133569083	0.02867	0.1478	0.846	1	EXOSC2	4.86
cg11134966	chr11	17034791	-0.1575	0.8118	0.846	1	PLEKHA7	45.13
cg23881482	chr19	53290147	-0.02339	0.1205	0.846	1	ZNF600	4.54
cg10163338	chr16	85519308	-0.03707	0.191	0.846	1		94.32
cg07235066	chr15	76013321	0.09532	0.4912	0.846	1		27.38
cg01104250	chr16	57567919	0.1684	0.8677	0.846	1	CCDC102A	77.79
cg01743735	chr16	58915499	-0.05839	0.3009	0.846	1		92.05
cg25203864	chr1	185270439	-0.03398	0.1751	0.846	1	IVNS1ABP	94.57
cg08114216	chr3	16739253	0.07408	0.3818	0.846	1		86.69
cg02633690	chr1	235667903	0.04699	0.2422	0.846	1	B3GALNT2	7.4
cg15567340	chr20	61975937	0.06237	0.3214	0.846	1	CHRNA4	87.86
cg25967906	chr11	19263469	0.01388	0.07156	0.846	1	E2F8	2.94
cg24879452	chr22	21213145	-0.006701	0.03454	0.846	1	SNAP29	1.71
cg06164804	chr2	240044389	-0.04599	0.237	0.846	1	HDAC4	87.19
cg12776699	chr12	123874466	-0.03762	0.1939	0.846	1	SETD8	5.08
cg18546846	chr8	126391560	0.04886	0.2518	0.846	1		92.44
cg09835220	chr14	34021446	0.04661	0.2402	0.846	1	NPAS3	86.99
cg06908102	chr18	55064877	-0.3409	1.757	0.846	1		80.02
cg16837326	chr11	102188076	0.02122	0.1094	0.846	1	BIRC3	3.77
cg06437922	chr1	226308360	0.07045	0.3631	0.846	1		74.39
cg02825741	chr8	42711879	-0.03487	0.1797	0.846	1	RNF170	93.4
cg00034316	chr9	97751139	-0.03728	0.1922	0.846	1	C9orf3	93
cg19349092	chr6	34482278	-0.05426	0.2797	0.846	1	PACSIN1	87.83
cg15010213	chr20	61150489	-0.01778	0.09162	0.846	1	MIR1-1	97.9
cg12334949	chr3	129035032	0.01233	0.06354	0.846	1	H1FX	2.59
cg12623069	chr21	44792905	0.04611	0.2377	0.846	1		91.28
cg13369764	chr9	125422251	-0.07178	0.37	0.846	1		90.7
cg26744946	chr8	145065833	0.04775	0.2461	0.846	1	GRINA	86.88
cg07094993	chr16	72659952	0.09155	0.4719	0.846	1		84.54
cg13787356	chr2	200919935	-0.03475	0.1791	0.846	1		92.75
cg04138877	chr19	16163163	-0.05287	0.2725	0.846	1		76.76
cg01485790	chr12	124911358	-0.03199	0.1649	0.846	1	NCOR2	93.87
cg00635075	chr15	86262336	-0.03171	0.1634	0.846	1	AKAP13	94.88
cg24883600	chr1	62119829	0.04179	0.2154	0.846	1		91.94
cg24333813	chr2	71296102	0.04542	0.2341	0.846	1	NAGK	5.78
cg12205593	chr7	98093013	-0.06582	0.3393	0.846	1		82.52
cg01909245	chr11	1873757	-0.07961	0.4104	0.846	1	LSP1	89.29
cg20003638	chr20	44687730	0.1263	0.651	0.846	1	SLC12A5	57.24
cg01755224	chrX	10586775	0.09944	0.5126	0.846	1	MID1	25.64
cg19345895	chr1	109847127	-0.0645	0.3325	0.846	1	MYBPHL	55.16
cg16489259	chr10	32438418	0.07513	0.3873	0.846	1		69.1
cg16232131	chr12	9816321	-0.02489	0.1283	0.846	1		95.03
cg07962785	chr10	76919094	-0.03677	0.1895	0.846	1	SAMD8	93.66
cg11575141	chr1	22565738	0.07641	0.3939	0.846	1		76.71
cg16342193	chr10	102329863	0.1217	0.6274	0.846	1		36.27
cg15302366	chr13	58564492	-0.09583	0.494	0.846	1		86.68
cg18021070	chr17	7461932	0.04961	0.2557	0.846	1	TNFSF13	6.77
cg09953291	chr6	4347415	-0.06962	0.3589	0.846	1		81.81
cg09976273	chr14	91928048	0.02773	0.143	0.846	1	PPP4R3A	94.59
cg26310354	chr15	79423226	0.1154	0.5948	0.846	1		47.02
cg03593517	chr2	39896739	-0.03542	0.1826	0.846	1	TMEM178A	93.1
cg22515592	chr6	170126595	-0.02519	0.1299	0.846	1		95.06
cg06694561	chr2	236716285	-0.0801	0.4129	0.846	1	AGAP1	84.68
cg00503998	chr8	145625814	0.04339	0.2237	0.846	1	CPSF1	91.52
cg00111006	chr1	232228006	-0.08935	0.4606	0.846	1		79.66
cg23137211	chr17	17937127	0.1361	0.7016	0.846	1	ATPAF2	20.58
cg00330170	chr19	42830596	0.05288	0.2726	0.846	1	MEGF8	13.64
cg08102516	chr7	3411356	-0.04482	0.2311	0.846	1	SDK1	6.09
cg12626920	chrX	44744592	0.05392	0.278	0.846	1	KDM6A	89.39
cg13081600	chr7	155597463	-0.0625	0.3222	0.846	1	SHH	11.18
cg23657185	chr6	99272559	0.02731	0.1408	0.846	1		5.04
cg17191651	chr16	3665728	0.03873	0.1997	0.846	1		90.16
cg14297023	chr22	36906998	-0.04452	0.2295	0.846	1	EIF3D	84.92
cg21384588	chr3	35785897	0.0336	0.1732	0.846	1	MIR128-2	93.35
cg02246583	chr20	57925788	0.1334	0.6879	0.846	1		86.4
cg03009158	chr1	106623546	-0.2034	1.048	0.846	1		24.42
cg14460558	chr9	90795554	-0.03067	0.1581	0.846	1		94.64
cg05287290	chr1	216922581	-0.02961	0.1526	0.846	1	ESRRG	93.92
cg18165178	chr10	34313965	-0.1767	0.9112	0.846	1		74.83
cg13518442	chr15	58358879	0.08899	0.4588	0.846	1	ALDH1A2	29.82
cg09714224	chr16	73262815	-0.07325	0.3776	0.846	1		20.8
cg09003490	chr4	74606347	0.08728	0.45	0.846	1	CXCL8	14.24
cg18040813	chr6	143381505	0.01811	0.09335	0.846	1	AIG1	3.53
cg16579158	chr5	140719142	0.1863	0.9605	0.846	1	PCDHGA2	42.01
cg22090525	chr10	12078334	0.08741	0.4507	0.846	1	UPF2	70.91
cg20460846	chr21	36119409	-0.04846	0.2498	0.846	1	LINC01426	87.02
cg01800986	chr13	80298553	0.03434	0.1771	0.846	1		93.66
cg10751049	chr19	35251194	-0.04396	0.2267	0.846	1	ZNF599	92.15
cg26619317	chr1	95392389	-0.02182	0.1125	0.846	1	CNN3	3.62
cg08264907	chr4	149144045	-0.0399	0.2057	0.846	1	NR3C2	94.26
cg13159120	chr17	76107100	0.01032	0.0532	0.846	1		97.6
cg05180596	chr1	44226543	0.05713	0.2946	0.846	1	ST3GAL3	89.6
cg02030816	chr15	71181219	-0.03559	0.1835	0.846	1	THAP10	94.51
cg13974798	chr9	27147022	-0.02843	0.1466	0.846	1	TEK	94.28
cg07798218	chr22	45161084	0.03836	0.1978	0.846	1	ARHGAP8	6.55
cg13565821	chr14	74358467	0.02156	0.1112	0.846	1	ZNF410	95.19
cg05692098	chr10	73466538	-0.03819	0.1969	0.846	1	CDH23	91.82
cg24318711	chr3	64264170	0.02993	0.1543	0.846	1		94.47
cg17514997	chr7	115681867	0.05678	0.2928	0.846	1		91.47
cg17754943	chr2	69046817	-0.03693	0.1904	0.846	1	ARHGAP25	93.52
cg09188514	chr9	32672940	0.04553	0.2348	0.846	1		92.01
cg17691292	chr8	95654019	-0.03625	0.1869	0.846	1	ESRP1	3.06
cg25218872	chr22	31996918	0.03751	0.1934	0.846	1	SFI1	89.76
cg01598741	chr12	66223718	-0.1104	0.5695	0.846	1	HMGA2	87.08
cg05998301	chr2	224562787	0.03042	0.1569	0.846	1		93.75
cg18313317	chr14	76734605	-0.2789	1.438	0.846	1		48.48
cg24194233	chr3	28070301	0.06231	0.3213	0.846	1		88.01
cg24370325	chr12	19999366	-0.03191	0.1645	0.846	1		94.64
cg17333830	chr10	36378405	0.06028	0.3108	0.846	1		90.95
cg03875347	chr10	1102609	-0.02323	0.1198	0.846	1	WDR37	3.78
cg18795127	chr10	135212911	0.01631	0.08412	0.846	1	MTG1	96.91
cg10181818	chr4	2763063	0.05099	0.2629	0.846	1		91.76
cg10147632	chr1	178840439	-0.03641	0.1877	0.846	1	ANGPTL1	93.82
cg13748640	chr9	102858493	-0.02853	0.1471	0.846	1	ERP44	94.39
cg15839184	chr17	73588644	-0.03397	0.1752	0.846	1	MYO15B	92.42
cg18569540	chr6	12484213	-0.1558	0.8035	0.846	1		16.47
cg26741990	chr1	55069761	0.06547	0.3376	0.846	1	ACOT11	72.83
cg25279555	chr18	67138568	0.04744	0.2447	0.846	1	DOK6	88.66
cg23131493	chr3	194101309	-0.09129	0.4708	0.846	1		57.95
cg08580591	chr10	11344250	-0.02838	0.1463	0.846	1	CUGBP2	94.65
cg23958988	chr20	22604074	0.07234	0.3731	0.846	1		80.61
cg00667315	chr12	295951	-0.04775	0.2462	0.846	1		89.24
cg21519645	chr20	13765691	-0.01383	0.07134	0.846	1	C20orf7	1.51
cg27531982	chr19	47958766	-0.101	0.5208	0.846	1	SLC8A2	84.63
cg08041759	chr4	180031642	-0.06943	0.3581	0.846	1		86.44
cg11766599	chr2	129293738	0.07195	0.3711	0.846	1		85.78
cg00249544	chr6	151955054	-0.06323	0.3261	0.846	1		82.31
cg03011822	chr10	75682521	-0.06053	0.3121	0.846	1	C10orf55	90.72
cg14328406	chr21	44884884	-0.0511	0.2636	0.846	1	LINC00313	89.46
cg25361968	chr10	98430309	0.06975	0.3597	0.846	1	PIK3AP1	89.56
cg27106344	chr20	16427065	0.0274	0.1413	0.846	1	KIF16B	94.69
cg04780837	chr21	39728001	0.03789	0.1954	0.846	1		7.84
cg01861042	chr6	169316756	-0.04514	0.2328	0.846	1		93.41
cg01846692	chr12	98986733	0.1103	0.5687	0.846	1	SLC25A3	77.34
cg15448314	chr16	87329473	-0.2123	1.095	0.846	1		63.12
cg06176750	chr11	7112356	-0.09221	0.4756	0.846	1	RBMXL2	82.77
cg23330212	chr11	27672697	-0.08328	0.4296	0.846	1	BDNFOS	79.91
cg16323872	chr20	52255904	-0.03163	0.1631	0.846	1		94.48
cg23975846	chr7	2638680	0.01148	0.05922	0.846	1	IQCE	97.77
cg24845324	chr7	108210299	0.008349	0.04306	0.846	1	THAP5	2.47
cg08673728	chr17	2140831	-0.04059	0.2094	0.846	1	SMG6	92.5
cg08134221	chr14	30135409	-0.03137	0.1618	0.846	1	PRKD1	94.53
cg11210652	chr12	32260091	-0.01324	0.06827	0.846	1	BICD1	1.06
cg07070178	chr3	183145849	0.02228	0.1149	0.846	1	MCF2L2	4.11
cg09582531	chr1	11580489	0.03777	0.1948	0.846	1	PTCHD2	93.25
cg06118598	chr12	94797503	-0.04958	0.2557	0.846	1	CEP83	92.08
cg10420782	chr1	111744445	-0.1012	0.5218	0.846	1	DENND2D	63.96
cg16255583	chr6	72220122	0.1048	0.5405	0.846	1		76.09
cg16054277	chr16	2002963	0.07896	0.4073	0.846	1	RPL3L	37.95
cg24241291	chr4	113614967	0.0468	0.2414	0.846	1		88.51
cg17093489	chr16	9050938	0.07859	0.4054	0.846	1	USP7	29.27
cg03604030	chr20	50002782	0.06035	0.3113	0.846	1		83.75
cg11852247	chr2	153007282	0.04348	0.2243	0.846	1	STAM2	93.26
cg23873703	chr3	155838625	-0.1236	0.6373	0.846	1	KCNAB1	55.27
cg04412054	chr16	88897539	0.03285	0.1695	0.846	1	GALNS	93.97
cg12284426	chr19	41263187	0.02308	0.1191	0.846	1	SNRPA	95.27
cg06397709	chr12	90567505	0.08974	0.4629	0.847	1		82.31
cg00228018	chr1	47082699	-0.02445	0.1261	0.847	1	MOB3C	3.63
cg20872332	chr15	81398510	-0.0922	0.4756	0.847	1		58.83
cg11077835	chr4	4754336	-0.1151	0.5939	0.847	1		30.44
cg03198550	chr6	170190365	-0.01519	0.07834	0.847	1	LINC00242	2.76
cg18149119	chr11	12546238	0.0367	0.1893	0.847	1	PARVA	93.47
cg07882059	chr11	68924751	-0.1822	0.9397	0.847	1		54.71
cg20921894	chr17	40203750	0.04093	0.2112	0.847	1		90.13
cg21428393	chr7	26244131	0.04923	0.254	0.847	1	CBX3	10.81
cg02352295	chrX	144901807	-0.1428	0.7365	0.847	1	SLITRK2	65.72
cg18539169	chr4	56368375	0.07642	0.3943	0.847	1	CLOCK	92.86
cg25380352	chr10	94334466	-0.02776	0.1432	0.847	1	IDE	4.83
cg10081086	chr15	66417557	0.09491	0.4896	0.847	1	MEGF11	89.78
cg22199335	chr4	31087971	0.03563	0.1838	0.847	1	PCDH7	94.46
cg10961249	chr1	2436883	0.05608	0.2893	0.847	1	PLCH2	89.99
cg06810576	chr8	117273944	-0.03562	0.1838	0.847	1	LINC00536	94.25
cg00081799	chr1	6390793	0.02556	0.1319	0.847	1	ACOT7	97.31
cg19379406	chr1	233354533	0.0753	0.3885	0.847	1	PCNXL2	91.26
cg03343403	chr1	2327647	0.04643	0.2396	0.847	1	RER1	93.46
cg09274943	chr22	50083443	-0.04873	0.2514	0.847	1		86.54
cg22939533	chr17	34123171	0.06272	0.3236	0.847	1	MMP28	73.89
cg19388273	chr3	150064304	-0.0417	0.2151	0.847	1		91.69
cg07421597	chr12	77557180	-0.04778	0.2465	0.847	1		90.78
cg15597069	chr5	1059441	-0.033	0.1703	0.847	1	SLC12A7	92.47
cg20506715	chr3	128720433	0.0131	0.06756	0.847	1	CCDC48	3.12
cg10977910	chr1	84465055	-0.4689	2.419	0.847	1	TTLL7	22.99
cg11268250	chrX	132231267	0.06273	0.3236	0.847	1		89.41
cg24470575	chr17	47579636	-0.1043	0.5379	0.847	1	NGFR	70.59
cg24455950	chr12	118628328	-0.07388	0.3812	0.847	1	TAOK3	81.4
cg00091285	chr1	98511031	-0.01129	0.05827	0.847	1		2.34
cg04824070	chr14	32669866	0.09234	0.4764	0.847	1	RNU6-2	8.9
cg11059171	chr1	227057917	0.06596	0.3403	0.847	1	PSEN2	81.69
cg15613420	chr5	134735637	-0.02942	0.1518	0.847	1	H2AFY	4.61
cg03832000	chr2	481482	0.09478	0.489	0.847	1		81.62
cg22546374	chr6	27301172	0.09261	0.4778	0.847	1		6.21
cg17103279	chr13	24091630	0.05062	0.2612	0.847	1		91.17
cg16980634	chr21	41545991	0.09158	0.4725	0.847	1	DSCAM	51.4
cg17656913	chr1	23074804	-0.08844	0.4564	0.847	1	EPHB2	75.09
cg02777885	chr6	99281818	0.0404	0.2085	0.847	1	POU3F2	9.94
cg25770495	chr19	14692759	-0.03864	0.1994	0.847	1	CLEC17A	92.83
cg00376785	chr7	102985038	-0.02906	0.1499	0.847	1	DNAJC2	3.94
cg16220402	chr7	107221141	0.02294	0.1184	0.847	1	BCAP29	4
cg18084017	chr4	2800581	0.04618	0.2383	0.847	1	SH3BP2	4.8
cg24620759	chr14	32156849	0.1237	0.6385	0.847	1	NUBPL	83.11
cg06760466	chr2	38017899	0.05342	0.2757	0.847	1		91.91
cg07903371	chr18	77300514	-0.05279	0.2724	0.847	1		83.82
cg12168100	chr2	62104241	0.121	0.6242	0.847	1	CCT4	86.64
cg12224131	chr2	161128123	0.02884	0.1488	0.847	1		94.58
cg27077912	chr12	5589693	-0.02398	0.1237	0.847	1	NTF3	95.14
cg01282195	chr8	95952351	0.09069	0.468	0.847	1	TP53INP1	91.66
cg21292768	chr8	76574088	-0.1553	0.8015	0.847	1		75.79
cg09819249	chr10	75612707	0.03392	0.175	0.847	1	CAMK2G	93.45
cg18335933	chr6	2765945	-0.01305	0.06734	0.847	1	WRNIP1	2.63
cg14206516	chr1	175099472	0.06801	0.351	0.847	1	TNN	87.93
cg16389209	chr10	63809121	0.08649	0.4464	0.847	1	ARID5B	76.63
cg24711914	chr18	28956567	-0.08501	0.4387	0.847	1	DSG4	89.64
cg10827984	chr17	79651063	-0.02026	0.1046	0.847	1	ARL16	3.88
cg07006859	chrX	77367114	-0.08747	0.4514	0.847	1	PGK1	88.6
cg07210763	chr2	223654386	-0.1591	0.8212	0.847	1		20.52
cg22600300	chr7	128348894	-0.03459	0.1785	0.847	1	FAM71F1	93.5
cg01739831	chr16	89922539	-0.06067	0.3131	0.847	1	SPIRE2	85.36
cg21641634	chr12	724020	-0.1105	0.5705	0.847	1	NINJ2	75.15
cg26461965	chr12	132688109	-0.06598	0.3405	0.847	1	GALNT9	82.8
cg01026270	chr15	29863964	0.04399	0.227	0.847	1	FAM189A1	5.55
cg05211236	chr12	79515463	-0.05947	0.3069	0.847	1	SYT1	88.65
cg10658510	chr3	18997631	0.03585	0.185	0.847	1		92.52
cg05490278	chr20	31265272	-0.08592	0.4434	0.847	1		77.53
cg18995885	chr6	157020029	0.06732	0.3474	0.847	1		89.48
cg16527407	chr6	29582672	-0.07919	0.4087	0.847	1	GABBR1	94.7
cg16882609	chr11	695345	-0.01225	0.06322	0.847	1	TMEM80	2.59
cg19619174	chr3	8810139	0.02838	0.1465	0.847	1	OXTR	3.74
cg05332442	chr6	4688910	-0.05014	0.2588	0.847	1		90.55
cg09822824	chr11	46867927	-0.01434	0.07401	0.847	1	CKAP5	1.9
cg10956864	chr2	242835182	-0.05145	0.2655	0.847	1	LINC01237	82.57
cg04043538	chr2	75570917	-0.07109	0.3669	0.847	1		87.79
cg17570981	chr1	114835072	0.04438	0.229	0.847	1		91.56
cg27243860	chr9	116171691	-0.07594	0.392	0.847	1	POLE3	43.26
cg13819166	chr17	255201	0.02115	0.1092	0.847	1		96.61
cg18936327	chr1	161060281	0.03798	0.196	0.847	1	PVRL4	91.99
cg07145366	chr14	96505381	0.02741	0.1415	0.847	1	C14orf132	6.05
cg14662585	chr7	16890769	0.1589	0.8201	0.847	1		50.19
cg08901698	chr9	95619442	-0.02624	0.1354	0.847	1	ZNF484	94.77
cg02452585	chr1	43424823	-0.01737	0.08968	0.847	1	SLC2A1	3.59
cg13643378	chr2	212826135	0.05814	0.3001	0.847	1	ERBB4	89.49
cg10468484	chr20	57431303	-0.07355	0.3797	0.847	1	GNAS	53.88
cg00040781	chr20	3851991	0.05674	0.2929	0.847	1	MAVS	81.1
cg06751322	chr2	224663259	-0.03027	0.1563	0.847	1	AP1S3	93.7
cg17709286	chr8	32852907	0.05882	0.3036	0.847	1		81
cg09379183	chr4	2050785	-0.03714	0.1917	0.847	1		94.96
cg05491902	chr7	123241812	0.05506	0.2842	0.847	1	NDUFA5	92.45
cg03558025	chr3	176037909	-0.08987	0.4639	0.847	1		89.77
cg12133022	chr4	140222463	0.005164	0.02666	0.847	1	NDUFC1	1.06
cg27662477	chr20	48947379	0.08867	0.4577	0.847	1		20.95
cg00080489	chr11	89895657	0.09266	0.4784	0.847	1	NAALAD2	90.59
cg24229776	chr3	150558811	0.06994	0.3611	0.847	1		82.88
cg13104618	chr10	18951094	-0.02227	0.115	0.847	1	ARL5B	95.28
cg23403783	chr8	23273831	-0.04415	0.2279	0.847	1		89.48
cg05568629	chr16	67011875	-0.03134	0.1618	0.847	1		4.91
cg09794523	chr13	106158224	0.08355	0.4313	0.847	1	DAOA-AS1	85.66
cg03753995	chr1	180054393	-0.02037	0.1052	0.847	1	CEP350	95.61
cg22401251	chr15	84659917	0.06263	0.3233	0.847	1	ADAMTSL3	71.91
cg24698889	chr6	34110624	0.09872	0.5097	0.847	1	GRM4	52.38
cg14706127	chr1	149914012	-0.04513	0.233	0.847	1	OTUD7B	93.94
cg16048805	chr22	38203755	0.01292	0.0667	0.847	1	GCAT	2.7
cg24505117	chr9	124268384	0.09432	0.487	0.847	1		65.66
cg13660423	chr16	56355250	-0.05471	0.2824	0.847	1	GNAO1	81.16
cg00918917	chr17	61819349	-0.0436	0.2251	0.847	1	STRADA	5.38
cg05594286	chr16	86840467	0.177	0.9138	0.847	1		56.12
cg20270365	chr16	69470128	0.03558	0.1837	0.847	1	CYB5B	93.66
cg21604244	chr15	91561836	-0.04801	0.2479	0.847	1	VPS33B	90.64
cg08237309	chr16	2146423	-0.02121	0.1095	0.847	1	PKD1	95.56
cg26549525	chr16	1153182	-0.01262	0.06517	0.847	1		2.7
cg06022374	chr5	102357262	0.1391	0.718	0.847	1	PAM	29.49
cg15653478	chr11	92116826	0.08256	0.4263	0.847	1	FAT3	60.19
cg16604119	chr22	28149302	-0.04551	0.235	0.847	1	MN1	90.5
cg00338529	chr2	134948022	0.0358	0.1849	0.847	1		92.62
cg02469395	chr4	190642693	0.1272	0.6566	0.847	1		64.31
cg03857186	chr2	27255618	0.02103	0.1086	0.847	1	TMEM214	4.07
cg00682487	chr4	36283275	0.03599	0.1859	0.847	1	DTHD1	93.61
cg09058317	chr11	85491089	-0.05848	0.3019	0.847	1	SYTL2	89.12
cg16162930	chr1	9341141	0.756	3.904	0.847	1		78.72
cg11106045	chr11	115860682	-0.1062	0.5485	0.847	1		30.93
cg14232289	chr17	71161796	-0.01987	0.1026	0.847	1	SSTR2	5.14
cg19831186	chr2	222312142	-0.05237	0.2704	0.847	1	EPHA4	90.52
cg05984044	chr4	47034181	-0.2024	1.045	0.847	1	GABRB1	27.54
cg09325193	chr19	58403415	-0.02915	0.1505	0.847	1		92.67
cg17498667	chr1	85089643	0.03444	0.1779	0.847	1		93.08
cg26117613	chr20	4225845	-0.05863	0.3028	0.847	1	ADRA1D	85.17
cg19616639	chr2	160568797	0.005223	0.02697	0.847	1	MARCH7	1.25
cg03370077	chr7	50801423	0.02918	0.1507	0.847	1	GRB10	94.07
cg03687650	chr11	3144685	0.09728	0.5024	0.847	1	OSBPL5	87.31
cg12933587	chr20	62496506	-0.01282	0.0662	0.847	1	TPD52L2	1.37
cg17864609	chr20	48909180	0.08469	0.4374	0.847	1	LINC01270	25.15
cg17997285	chr4	73968573	-0.1179	0.6087	0.847	1	ANKRD17	89.2
cg04105758	chr5	7902925	0.04549	0.2349	0.847	1		91.77
cg03171402	chr3	195587096	0.01816	0.0938	0.847	1		97.1
cg08427305	chr19	30165133	0.01001	0.0517	0.847	1	PLEKHF1	98.37
cg11170479	chr14	93517493	0.0184	0.09503	0.847	1	ITPK1	95.55
cg01280098	chr15	69116504	-0.03749	0.1936	0.847	1	MIR548H4	93.94
cg26744081	chr7	28176110	0.03738	0.1931	0.847	1	JAZF1	92.82
cg02279212	chr12	123595647	-0.03039	0.157	0.847	1	PITPNM2	94.16
cg19851416	chr8	102095578	-0.0427	0.2206	0.847	1		90.41
cg19660239	chr19	53400545	-0.02411	0.1245	0.847	1		4.67
cg12950066	chr16	833110	0.07724	0.3989	0.847	1	MSLNL	44.57
cg03724203	chr12	104999560	0.05185	0.2678	0.847	1	CHST11	90.6
cg17722087	chr9	116937369	0.06015	0.3107	0.847	1	COL27A1	88.1
cg27512340	chr13	21495819	0.0504	0.2603	0.847	1		87.62
cg19026961	chr11	69975367	-0.08777	0.4534	0.847	1	ANO1	46.27
cg08641828	chr12	109827128	-0.04984	0.2575	0.847	1	MYO1H	88.52
cg15228671	chr2	152685130	-0.01807	0.09334	0.847	1	ARL5A	3.36
cg23217222	chr12	21560149	-0.04797	0.2478	0.847	1		90.05
cg03292921	chr4	575111	0.0917	0.4736	0.847	1		74
cg07088913	chr4	37635937	0.06046	0.3123	0.847	1	RELL1	85.41
cg23520574	chr11	4928572	0.04458	0.2303	0.847	1	OR51A7	92.29
cg03803210	chr8	17438816	0.07191	0.3715	0.847	1	PDGFRL	88.32
cg26163852	chr1	229569969	-0.04436	0.2291	0.847	1	ACTA1	9.36
cg09805798	chr2	66925866	-0.03909	0.2019	0.847	1	LOC101927577	92.79
cg19889780	chr2	73114144	0.07157	0.3697	0.847	1	SPR	22.36
cg16430402	chr1	5947386	0.008354	0.04315	0.847	1	NPHP4	98.49
cg14140294	chr19	17352110	0.08251	0.4262	0.847	1	NR2F6	88.94
cg04282079	chr8	134965994	-0.04012	0.2073	0.847	1		92.74
cg11587012	chr6	27858789	0.1299	0.6709	0.847	1	HIST1H3J	24.39
cg24446548	chr7	19157263	0.009019	0.04659	0.847	1	TWIST1	2.57
cg15989253	chr11	85782355	0.05575	0.288	0.847	1	PICALM	92.15
cg19555988	chr14	104554808	0.06287	0.3248	0.847	1	ASPG	84.91
cg05360806	chr11	57945730	0.03949	0.204	0.847	1	OR9Q1	92.96
cg20314442	chr19	54356384	0.09906	0.5117	0.847	1		31.4
cg06096243	chr14	77873900	-0.102	0.527	0.847	1	NOXRED1	21.41
cg02522655	chr16	1312542	0.08679	0.4484	0.847	1		89.12
cg00340847	chr16	88688744	0.007325	0.03784	0.847	1	ZC3H18	99.19
cg05932518	chr7	104838018	-0.03549	0.1833	0.847	1	SRPK2	93.55
cg02266928	chrX	6897013	0.05744	0.2968	0.847	1		91.62
cg27319151	chr6	30071232	-0.01497	0.07732	0.847	1	TRIM31	3.51
cg13529400	chr6	138821970	0.0719	0.3714	0.847	1	NHSL1	83.67
cg16422492	chr16	31228555	-0.1195	0.6172	0.847	1	TRIM72	37.52
cg06565377	chr21	37263529	-0.03112	0.1608	0.847	1		94.26
cg13063348	chr7	2297471	-0.03371	0.1742	0.847	1	MIR6836	93.59
cg03843572	chr2	184148114	0.1005	0.5195	0.847	1		91.69
cg22231719	chr11	77113232	-0.1165	0.6021	0.847	1	PAK1	74.92
cg14679766	chr3	36582576	0.1032	0.5332	0.847	1	STAC	12.8
cg06035499	chr11	27013484	0.1099	0.568	0.847	1		87.76
cg17086311	chr14	74486134	-0.008264	0.04269	0.847	1	ENTPD5	1.92
cg26314868	chr1	26233506	-0.07621	0.3938	0.847	1	STMN1	7.17
cg19344820	chrX	49041337	0.08283	0.428	0.847	1	PRICKLE3	26.25
cg09429345	chr3	138327826	0.009212	0.0476	0.847	1	FAIM	2.51
cg07742976	chr12	132626084	-0.04951	0.2558	0.847	1	DDX51	89.45
cg13375696	chr13	47090839	-0.06288	0.3249	0.847	1		90.46
cg07236532	chr16	56555186	0.02801	0.1447	0.847	1	BBS2	93.21
cg15646359	chr4	69048430	-0.01082	0.05591	0.847	1	LOC100130017	97.56
cg17228940	chr2	46726327	0.03945	0.2038	0.847	1		92.63
cg16031980	chr14	35023597	-0.03064	0.1583	0.847	1		93.84
cg16057915	chr1	10690564	-0.1426	0.7366	0.847	1	PEX14	85.48
cg05950791	chr3	98619926	0.01993	0.103	0.847	1	DCBLD2	3.14
cg26613673	chr11	12051725	-0.04231	0.2186	0.847	1		92.86
cg07891971	chr15	41245016	-0.04074	0.2105	0.847	1	CHAC1	17.53
cg25354657	chr11	129991445	-0.08727	0.4509	0.847	1	APLP2	56.62
cg00889869	chr9	6051817	-0.05202	0.2688	0.847	1		90.25
cg17018581	chr12	27006890	0.01015	0.05243	0.847	1		1.98
cg15070709	chr1	11579475	0.07133	0.3686	0.847	1	PTCHD2	87.35
cg01526331	chr10	24603101	0.04215	0.2178	0.847	1	KIAA1217	92.35
cg03180148	chr22	32669331	-0.2924	1.511	0.847	1		90.63
cg23648082	chr20	2517142	0.09983	0.5158	0.847	1	TMC2	58.19
cg17770595	chr17	38269401	0.01796	0.09283	0.847	1		2.76
cg13290587	chr11	10920924	0.0836	0.432	0.847	1		74.85
cg25881193	chr6	26383297	-0.01596	0.08245	0.847	1	BTN2A2	2.52
cg10495694	chr10	11537050	0.05408	0.2795	0.847	1	USP6NL	91.99
cg17342132	chr5	142780254	0.07787	0.4024	0.847	1	NR3C1	83.88
cg20067272	chr6	29571693	0.02686	0.1388	0.847	1	GABBR1	95.13
cg13768242	chr13	113260783	-0.02382	0.1231	0.847	1		3.49
cg20540714	chr6	10415873	0.01849	0.09557	0.847	1	TFAP2A	4.57
ch.2.11889418R	chr2	11971967	0.1094	0.5652	0.847	1		19.11
cg21315700	chr10	92213274	0.07111	0.3675	0.847	1	LOC101926942	19.18
cg25103837	chr12	116324346	-0.05073	0.2622	0.847	1		88.59
cg04998696	chr20	36030049	-0.04377	0.2262	0.847	1	SRC	88.3
cg08336638	chr19	55387170	-0.02865	0.148	0.847	1	FCAR	4.81
cg00909284	chr5	73539699	-0.07358	0.3802	0.847	1		93.81
cg02858514	chr18	5488972	0.133	0.6871	0.847	1	EPB41L3	73.74
cg17828640	chr12	65173594	-0.02054	0.1061	0.847	1		95.52
cg05139080	chr5	79513269	-0.116	0.5993	0.847	1	SERINC5	73.93
cg14082599	chr2	22346667	0.04932	0.2549	0.847	1		88.29
cg12113561	chr17	36860216	-0.007319	0.03782	0.847	1		2.19
cg26475285	chr11	118441934	0.03401	0.1757	0.847	1	ARCN1	93.61
cg05780228	chr11	70713608	0.1017	0.5255	0.847	1	SHANK2	68.49
cg23628437	chr8	18867754	0.03222	0.1665	0.847	1	PSD3	94.26
cg16510010	chrX	133941163	0.08341	0.431	0.847	1	FAM122C	9.64
cg04785418	chr12	42538813	-0.01875	0.09691	0.847	1	GXYLT1	3.46
cg16632644	chr7	32908251	-0.03304	0.1707	0.847	1	KBTBD2	93.9
cg02424670	chrX	47084401	-0.04722	0.244	0.847	1	CDK16	93.35
cg13120998	chr3	57162039	-0.05162	0.2668	0.847	1	IL17RD	90.9
cg09607915	chr2	48124557	-0.07218	0.373	0.847	1	FBXO11	87.43
cg24075760	chr13	20752424	-0.06198	0.3203	0.847	1		82.33
cg06914710	chr7	64452297	0.08605	0.4447	0.847	1	ERV3-1	93.28
cg24655222	chr2	27601647	0.009141	0.04724	0.847	1	ZNF513	98.12
cg26924209	chr1	193074740	0.0199	0.1029	0.847	1	GLRX2	3.36
cg08667998	chr7	41189207	-0.03499	0.1808	0.847	1		94.15
cg04976780	chr7	77649540	0.007089	0.03664	0.847	1	MAGI2	2.09
cg20696050	chr15	25963402	0.0357	0.1845	0.847	1	ATP10A	89.72
cg03217528	chr4	186391860	-0.1642	0.8487	0.847	1	CCDC110	17.03
cg05548773	chrX	17672052	0.07506	0.388	0.847	1	NHS	83.98
cg04097394	chr22	19005208	0.0748	0.3866	0.847	1	DGCR9	90.92
cg17412859	chr9	74872167	0.06457	0.3337	0.847	1		76.08
cg13362082	chr7	96645989	0.03268	0.1689	0.847	1		6.23
cg10370850	chr11	70027093	-0.04915	0.254	0.847	1	ANO1	86.18
cg12660249	chr1	245626542	0.03598	0.186	0.847	1	KIF26B	93.58
cg09670566	chr10	28507577	-0.03703	0.1914	0.847	1	MPP7	92.3
cg21367866	chr4	187563992	-0.04142	0.2141	0.847	1	FAT1	92.75
cg08464036	chr19	9785788	-0.08213	0.4245	0.847	1	ZNF562	4.48
cg18656776	chr5	52658554	0.03788	0.1958	0.847	1		93.37
cg16505455	chr8	96146902	0.01603	0.08286	0.847	1	PLEKHF2	2.73
cg24500487	chr10	89420794	0.107	0.5531	0.847	1	PAPSS2	62.72
cg12922647	chr15	31396316	0.06545	0.3383	0.847	1	TRPM1	86.26
cg14025470	chr20	34651092	-0.0495	0.2559	0.847	1		90.86
cg07426195	chr1	11714504	-0.01039	0.0537	0.847	1	FBXO44	0.95
cg12128340	chr1	165203646	-0.04845	0.2504	0.847	1	LMX1A	91.06
cg01205831	chr9	130699236	-0.07144	0.3693	0.847	1	DPM2	79.62
cg04752585	chr5	102001949	0.02893	0.1495	0.847	1	LINC00491	94.1
cg14407420	chr8	97172958	0.00792	0.04094	0.847	1	GDF6	2.02
cg13284861	chr9	35664905	-0.06736	0.3482	0.847	1	ARHGEF39	7.77
cg12701603	chr1	3023977	-0.0424	0.2192	0.847	1	PRDM16	91.78
cg03251852	chr19	40917184	0.03465	0.1791	0.847	1	PRX	93.21
cg12085155	chr22	37769679	-0.04256	0.22	0.847	1	ELFN2	91.52
cg07219453	chr15	94643025	0.1378	0.7125	0.847	1	LINC01581	52.11
cg13956048	chr1	82264795	-0.07854	0.406	0.847	1	ADGRL2	88.55
cg18061134	chr1	20497323	-0.2137	1.105	0.847	1	PLA2G2C	77.38
cg23307056	chr11	64901949	-0.00748	0.03867	0.847	1	SYVN1	0.8
cg21056045	chr9	114264231	0.05259	0.2719	0.847	1		76.38
cg06982454	chr22	19245890	-0.03923	0.2028	0.847	1	CLTCL1	91.83
cg13579852	chr6	111303168	-0.03418	0.1767	0.847	1	RPF2	3.66
cg12447618	chr17	28386474	-0.07467	0.386	0.847	1	EFCAB5	91.4
cg16219552	chr6	30057025	0.07719	0.3991	0.847	1		73.57
cg22182593	chr1	947864	0.05117	0.2646	0.847	1	ISG15	90.75
cg22482700	chr1	68594186	-0.07371	0.3811	0.847	1	GPR177	73.35
cg06979412	chr13	34496241	0.1924	0.9947	0.847	1	RFC3	87.94
cg26749897	chr5	15249505	0.05131	0.2653	0.847	1	LOC101929454	4.86
cg22832653	chr9	139075110	0.04496	0.2324	0.847	1		89.51
cg12410584	chr4	155545435	-0.04466	0.2309	0.847	1		84.92
cg26586384	chr17	12526632	-0.05299	0.274	0.847	1		91.9
cg15360270	chr1	84726544	0.06823	0.3528	0.847	1		85.53
cg26657382	chr16	86538510	0.06326	0.3271	0.847	1		14.22
cg06367707	chr3	13087700	0.09826	0.5081	0.847	1	IQSEC1	42.19
cg02424695	chr17	17399795	0.007822	0.04044	0.847	1	RASD1	1.46
cg17529663	chr4	115345021	-0.09082	0.4696	0.847	1		74.81
cg14061542	chr7	101391030	0.05729	0.2962	0.847	1		81.03
cg20968137	chr6	117774748	0.04789	0.2476	0.847	1		91.1
cg09180171	chr1	22677913	0.02495	0.129	0.847	1		3.85
cg04603730	chr13	96204870	0.01906	0.09854	0.847	1	CLDN10	3.72
cg24687020	chr10	82103052	-0.07951	0.4111	0.847	1	DYDC1	94.45
cg04085942	chr3	138725657	0.07641	0.3951	0.847	1	PRR23A	92.21
cg05391750	chr2	33171899	-0.01239	0.06408	0.847	1	LTBP1	1.2
cg16989059	chr3	79816309	0.1116	0.5772	0.847	1	ROBO1	7.15
cg23449843	chr2	27885117	0.02516	0.1301	0.847	1	SUPT7L	95.17
cg11278212	chr17	74260793	0.1419	0.734	0.847	1	UBALD2	71.9
cg27023953	chr22	51001200	-0.03228	0.1669	0.847	1	C22orf41	4.96
cg20126467	chr7	143700805	0.1364	0.7052	0.847	1	OR6B1	57.58
cg07793372	chr13	97891291	-0.0722	0.3734	0.847	1	MBNL2	90.61
cg05971789	chr7	100550138	-0.1272	0.6579	0.847	1		81.88
cg08464674	chr12	6809920	-0.02248	0.1162	0.847	1	C12orf53	4.03
cg06341177	chr2	96991327	-0.01796	0.09288	0.847	1	ITPRIPL1	2.65
cg21064939	chr6	134496060	-0.01395	0.07212	0.847	1	SGK1	2.75
cg06637193	chr11	20101874	-0.08071	0.4174	0.847	1	NAV2	80.48
cg09637050	chr9	93921969	0.08114	0.4196	0.847	1		80.8
cg21378920	chr3	101392186	0.07463	0.3859	0.847	1	ZBTB11	91.37
cg12321231	chr13	82233355	0.134	0.6928	0.847	1		56.01
cg02774935	chr22	22090816	0.1497	0.7744	0.847	1	YPEL1	43.12
cg11773114	chr2	12126118	0.07845	0.4057	0.847	1		95.27
cg07410746	chr4	89444582	-0.0177	0.09153	0.847	1	PIGY	2.89
cg13849749	chr15	100833372	-0.02741	0.1417	0.847	1	ADAMTS17	94.2
cg07599828	chr17	30053217	0.1584	0.819	0.847	1		78.62
cg17139569	chr18	3092913	-0.0369	0.1908	0.847	1	MYOM1	92.21
cg25287198	chr4	183728479	0.08088	0.4183	0.847	1		82.55
cg02395364	chrX	74493592	0.07934	0.4103	0.847	1	UPRT	19.56
cg05697909	chr1	2462364	-0.02557	0.1322	0.847	1	HES5	4.97
cg27322846	chr2	162284638	0.1304	0.6745	0.847	1		18.33
ch.8.128640959R	chr8	128571777	-0.01746	0.09029	0.847	1		2.42
cg03290741	chr1	94792064	-0.04016	0.2077	0.847	1		93.48
cg01211906	chr11	2322286	0.02644	0.1367	0.847	1	C11orf21	4.19
cg01727315	chr10	52198708	0.09871	0.5105	0.847	1	SGMS1	90.44
cg09416203	chr7	94928249	-0.03155	0.1631	0.847	1	PON1	94.17
cg00459937	chr8	144699788	-0.008965	0.04637	0.847	1	TSTA3	1.95
cg21415424	chr6	37503074	0.1251	0.6469	0.847	1		57.85
cg16868885	chr2	173520605	-0.03667	0.1896	0.847	1		93.75
cg23609095	chr19	8512386	-0.1029	0.5324	0.847	1	HNRNPM	30
cg09374028	chr12	121273517	-0.1902	0.984	0.847	1	SPPL3	73.69
cg02224795	chr8	143363873	0.1076	0.5566	0.847	1	TSNARE1	63.41
cg11721450	chr1	203462261	-0.04944	0.2557	0.847	1	OPTC	90.91
cg00190581	chr13	45712647	-0.05408	0.2797	0.847	1	GTF2F2	89.59
cg10775423	chr5	43084488	0.1439	0.7443	0.847	1	LOC100506639	93.07
cg03475216	chr8	21670183	0.09433	0.4879	0.847	1		77.36
cg16926844	chr22	29137992	0.03407	0.1762	0.847	1	CHEK2	3.67
cg24933709	chr7	149120687	0.1327	0.6866	0.847	1		25.21
cg27614319	chr17	35079061	-0.02446	0.1265	0.847	1		4.29
cg04414799	chr22	23286265	-0.0814	0.4211	0.847	1		86.4
cg18658193	chr22	36909003	0.05903	0.3053	0.847	1	EIF3D	78.93
cg10496186	chr7	65448615	0.04466	0.231	0.847	1	GUSB	89.2
cg25619145	chr22	50683893	-0.07046	0.3645	0.847	1	TUBGCP6	25.8
cg19822110	chr15	91500893	0.03928	0.2032	0.847	1	RCCD1	92.6
cg06961473	chr15	65369801	-0.137	0.7089	0.847	1	LOC390594	65.49
cg24624251	chr4	26357348	-0.07911	0.4092	0.847	1	RBPJ	73.44
cg17538996	chr14	105983394	0.05183	0.2681	0.847	1		91.32
cg05926648	chr1	39252766	0.09262	0.4791	0.847	1		58.82
cg20728962	chr10	114295364	-0.07585	0.3924	0.847	1	VTI1A	84.34
cg18794497	chr14	22972568	0.05933	0.3069	0.847	1		90.85
cg10094825	chr10	8642275	-0.05433	0.2811	0.847	1		88.77
cg02737575	chr10	38295991	0.02674	0.1383	0.847	1		94.15
cg04636325	chr15	40409199	0.0754	0.39	0.847	1		59.52
cg25051862	chr6	43977674	0.0424	0.2194	0.847	1	LOC101929705	92.09
cg13834335	chr12	12354080	0.0278	0.1438	0.847	1	LRP6	94.32
cg05760528	chr1	197167003	0.03887	0.2011	0.847	1	ZBTB41	93.1
cg22990960	chr6	155055196	0.01964	0.1016	0.847	1	RBM16	3.82
cg03860210	chr19	41619386	-0.05475	0.2832	0.847	1	CYP2F1	85.23
cg05377979	chr10	103755878	-0.04102	0.2122	0.847	1	C10orf76	93.8
cg23189951	chr5	1595048	-0.2094	1.083	0.847	1	SDHAP3	43.73
cg08926571	chr10	16565058	-0.07887	0.408	0.847	1	C1QL3	86.41
cg21658267	chr12	131402929	-0.04211	0.2178	0.847	1		92.51
cg16407292	chr19	16940049	-0.009299	0.04811	0.847	1	SIN3B	1.93
cg09115713	chr16	88832476	-0.1121	0.5798	0.847	1	FAM38A	91.3
cg04362858	chr3	54154926	0.02176	0.1126	0.847	1		5.29
cg18935506	chr17	30230000	-0.08911	0.461	0.847	1	UTP6	82.55
cg07409418	chr4	174429649	-0.01133	0.05863	0.847	1		2.71
cg06787317	chr13	111885879	-0.1117	0.578	0.847	1	ARHGEF7	89.26
cg20942219	chr1	44141161	0.04855	0.2512	0.847	1	KDM4A	92.73
cg27249554	chr13	37578846	-0.08296	0.4292	0.847	1	EXOSC8	90.93
cg23719393	chr3	88202448	-0.06509	0.3367	0.847	1	C3orf38	91.4
cg14391509	chr11	116247641	-0.1022	0.5287	0.847	1		78.54
cg04713272	chr12	133168115	-0.03929	0.2033	0.847	1		91.43
cg23480015	chr8	135814630	0.03874	0.2004	0.847	1		93.46
cg18497504	chr21	38639897	0.05627	0.2911	0.847	1	DSCR3	10.14
cg10020767	chr7	28855598	-0.1852	0.9581	0.847	1	CREB5	72.04
cg00637058	chr15	59981721	-0.009435	0.04881	0.847	1	BNIP2	2.22
cg10302059	chr8	47165887	0.09758	0.5048	0.847	1		49.24
ch.2.2613213R	chr2	125530949	0.02898	0.1499	0.847	1	CNTNAP5	3.77
cg16923865	chr14	37999024	-0.04451	0.2303	0.847	1	MIPOL1	92.11
cg20387870	chr12	112694199	0.02656	0.1374	0.847	1	HECTD4	94.49
cg18973396	chr13	27828900	-0.02895	0.1498	0.847	1	SNORA27	92.96
cg21034633	chr3	51423030	-0.01982	0.1025	0.847	1	MANF	3.3
cg01302119	chr7	158654312	0.04736	0.245	0.847	1	WDR60	73.48
cg01975373	chr8	66741668	-0.09808	0.5074	0.847	1	PDE7A	84.97
ch.18.1546242R	chr18	76891500	0.02248	0.1163	0.847	1	ATP9B	3.41
cg15649221	chr6	168388195	0.04886	0.2528	0.847	1		86.39
cg17216510	chr4	154463551	-0.1541	0.7975	0.847	1	KIAA0922	67.48
cg08190928	chr6	106433985	0.01616	0.08361	0.847	1		2.56
cg17547864	chr5	121645297	-0.05936	0.3072	0.847	1		88.53
cg25405922	chr15	33006030	-0.08904	0.4607	0.847	1		76.17
cg18482268	chr5	145718965	0.03852	0.1993	0.847	1	POU4F3	6.75
cg01455828	chr4	2451684	0.05142	0.266	0.847	1		89.11
cg19645200	chr5	179816503	-0.07983	0.4131	0.847	1		84.15
cg06846069	chr5	90566429	0.02606	0.1349	0.847	1		95.06
cg22266010	chr21	38331806	-0.03815	0.1974	0.847	1	HLCS	92.8
cg10664223	chr4	61615090	-0.03965	0.2052	0.847	1		93.23
cg20114879	chr16	3729068	-0.07915	0.4095	0.847	1	TRAP1	82.48
cg10926386	chr19	663355	-0.007614	0.0394	0.847	1	RNF126	1.69
cg18719170	chr2	240969975	-0.0719	0.372	0.847	1	OR6B2	46.66
cg17938383	chr17	11146040	0.1302	0.6735	0.847	1	SHISA6	36.64
cg21842999	chr15	45475008	0.0756	0.3912	0.847	1	SHF	88.71
cg13567847	chr2	224703430	-0.05165	0.2673	0.847	1	AP1S3	90.31
cg22186291	chr11	130014056	-0.02605	0.1348	0.847	1	APLP2	94.68
cg05173930	chr14	101412565	-0.0376	0.1946	0.847	1		93.34
cg24104815	chr4	147053856	0.06039	0.3125	0.847	1		86.48
cg11294283	chr3	49577229	0.01802	0.09325	0.847	1		3.03
cg18779234	chr11	120263170	-0.03738	0.1934	0.847	1	ARHGEF12	92.46
cg00122488	chr1	19718957	-0.04968	0.2571	0.847	1	CAPZB	90.27
cg13595076	chr1	27956050	-0.06386	0.3305	0.847	1	FGR	72.51
cg19855227	chr14	23451711	0.2902	1.502	0.847	1	JUB	5.68
cg22752506	chr17	79895093	-0.01032	0.05342	0.847	1	PYCR1	0.91
cg24616081	chr8	98633510	-0.09067	0.4692	0.847	1		89.4
cg17253588	chr2	145866679	0.04824	0.2496	0.847	1		90.38
cg10351151	chr6	29273202	-0.1355	0.7014	0.847	1	OR14J1	83.9
cg08192305	chr4	53811445	-0.06291	0.3256	0.847	1	SCFD2	91.55
cg02285003	chr5	32296777	0.06768	0.3502	0.847	1	MTMR12	89.86
cg12471811	chr10	49813371	0.09183	0.4752	0.847	1	ARHGAP22	13.81
cg01733619	chr6	164131787	-0.0765	0.3959	0.847	1		42.09
cg17511575	chr2	122144477	0.08311	0.4301	0.847	1	CLASP1	87.11
cg17438580	chr11	47883517	-0.09399	0.4864	0.847	1		72.16
cg10700232	chr20	34854461	0.03677	0.1903	0.847	1		92.73
cg04402740	chr8	22856983	-0.006885	0.03563	0.847	1	RHOBTB2	1.77
cg18389956	chr2	162983395	0.07375	0.3817	0.847	1	LOC101929532	30.4
cg18848677	chr16	24053525	0.0512	0.265	0.847	1	PRKCB	7.27
cg04215212	chr10	73244085	0.06052	0.3132	0.847	1	CDH23	75.18
cg16458417	chr5	57786008	0.06132	0.3174	0.847	1	GAPT	88.89
cg09419900	chr10	124739466	0.09475	0.4904	0.847	1	PSTK	39.53
cg20086559	chr5	139172063	-0.09701	0.5021	0.847	1		69.03
cg08466399	chr13	95411504	0.04039	0.209	0.847	1		92.28
cg03311274	chr15	58624344	-0.07044	0.3646	0.847	1		23.58
cg19983391	chr13	29115045	0.04177	0.2162	0.847	1		92.67
cg17970727	chr2	84655102	-0.05156	0.2669	0.847	1	SUCLG1	89.46
cg14883408	chr4	124481303	-0.07272	0.3764	0.847	1		74.05
cg04290145	chr1	56511397	-0.03492	0.1807	0.847	1		93.82
cg25661677	chr7	120820850	-0.06487	0.3357	0.847	1	CPED1	86.81
cg17468129	chr1	152138003	-0.1047	0.5417	0.847	1		61.47
cg25202390	chr2	99797622	-0.009123	0.04722	0.847	1	MRPL30	1.13
cg14085177	chr9	133312912	-0.1622	0.8396	0.847	1		68.27
cg22092197	chr20	17761877	-0.04713	0.244	0.847	1		91.58
cg25195477	chr3	148847134	0.02893	0.1497	0.847	1	HPS3	4.39
cg08861968	chr16	3118749	-0.09257	0.4792	0.847	1	IL32	53.45
cg04025978	chr14	61518597	-0.05777	0.299	0.847	1	SLC38A6	93.13
cg20329966	chr1	185126242	-0.01987	0.1029	0.847	1	C1orf25	2.9
cg02657865	chr6	32077744	-0.2016	1.044	0.847	1	TNXB	78.32
cg23566603	chr7	47009266	0.08008	0.4145	0.847	1		85.3
cg01092748	chr1	21437835	0.02907	0.1505	0.847	1	EIF4G3	94.97
cg09182031	chr19	12654639	0.03552	0.1839	0.847	1	ZNF564	93.9
cg16742873	chr4	13544632	0.08406	0.4351	0.847	1	NKX3-2	20.19
cg22524508	chr11	13461822	-0.0471	0.2438	0.847	1	BTBD10	89.46
cg20683857	chr4	4388132	0.01394	0.07214	0.847	1	NSG1	3.29
cg24680284	chrX	9863586	0.01673	0.0866	0.847	1	SHROOM2	96.66
cg23967616	chr2	27532725	0.03118	0.1614	0.847	1	MPV17	93.95
cg18297057	chr10	443563	0.1047	0.5418	0.847	1	DIP2C	82.87
cg03951121	chr21	33673209	0.08333	0.4313	0.847	1	MRAP	90.03
cg25733272	chr7	36764082	0.01925	0.09966	0.847	1	AOAH	3.06
cg11108023	chr11	86004529	-0.07286	0.3772	0.847	1		85.99
cg13495536	chr9	14912215	0.0788	0.4079	0.847	1	FREM1	90.36
cg04242349	chr17	79082840	0.02722	0.1409	0.847	1	BAIAP2	96.13
cg13178374	chr7	38371591	-0.1002	0.519	0.847	1		20.42
cg05325288	chr16	2568502	-0.198	1.025	0.847	1	ATP6V0C	91.34
cg05400498	chr10	32049926	0.06327	0.3275	0.847	1		73.36
cg14006677	chr11	111808394	0.123	0.6368	0.847	1	DIXDC1	27.35
cg03400942	chr2	65094359	-0.04301	0.2227	0.847	1		92.1
cg16041798	chr14	64905375	-0.09705	0.5024	0.847	1	MTHFD1	88.89
cg08524210	chr3	20887296	-0.04321	0.2237	0.847	1		90.14
cg13571769	chr7	81239603	-0.06418	0.3323	0.847	1	LOC100128317	92.49
cg26236192	chr20	59379733	-0.1106	0.5728	0.847	1		53.63
cg18748354	chr17	16935485	0.07026	0.3637	0.847	1		83.79
cg24221582	chr5	31914365	0.05906	0.3058	0.847	1	PDZD2	88.51
cg24130537	chr22	38322039	-0.03146	0.1629	0.847	1	MICALL1	94.09
cg24701867	chr1	1189640	0.004985	0.02581	0.847	1	UBE2J2	98.9
cg07196399	chr2	147636973	0.03891	0.2014	0.847	1		91.75
cg23048685	chr11	19494310	0.08057	0.4171	0.847	1	NAV2	43.92
cg16580404	chr10	132568457	0.1457	0.7543	0.847	1		78.03
cg21251646	chr6	31772441	0.06988	0.3618	0.847	1	LSM2	60.59
cg13592941	chr12	111776136	-0.0439	0.2273	0.847	1	CUX2	90.24
cg16328772	chr17	29879872	-0.03217	0.1666	0.847	1		93.71
cg02687055	chr2	24232865	0.006391	0.03309	0.847	1	MFSD2B	1.78
cg12946836	chr15	31868073	0.04677	0.2422	0.847	1	OTUD7A	92.63
cg12636435	chr5	149867965	-0.1441	0.746	0.847	1		40.09
cg14480426	chr20	20188660	-0.04979	0.2578	0.847	1	CFAP61	92.45
cg17094104	chr10	12686552	-0.07058	0.3654	0.847	1	CAMK1D	81.71
cg19848399	chr16	8962246	0.06038	0.3126	0.847	1	CARHSP1	8.59
cg13599928	chr19	19287035	-0.06367	0.3296	0.847	1	MEF2BNB-MEF2B	87.41
cg11045814	chr5	150461165	0.01482	0.07674	0.847	1	TNIP1	3.24
cg24623422	chr2	61293584	0.02155	0.1116	0.847	1	KIAA1841	4.44
cg09373832	chr5	178837248	0.04843	0.2507	0.847	1		87.98
cg09130305	chr4	75960942	0.05118	0.265	0.847	1	PARM1	92.02
cg07238710	chr12	52509845	0.0183	0.09477	0.847	1		96.75
cg02318981	chr3	129106464	0.03618	0.1873	0.847	1	RPL32P3	92.71
cg20312132	chr1	16495441	0.0862	0.4463	0.847	1		50.14
cg03530206	chr12	4277093	0.05696	0.295	0.847	1		87.41
cg15607204	chr7	72825257	0.06647	0.3442	0.847	1		74.23
cg02981853	chr19	7445850	-0.05208	0.2697	0.847	1		87.9
cg14384946	chr14	97651855	-0.1316	0.6812	0.847	1		77.1
cg13253439	chr6	30614397	0.08229	0.4261	0.847	1	C6orf136	58.28
cg11465897	chr5	147043855	-0.03219	0.1667	0.847	1	JAKMIP2	93.38
cg15747941	chr17	3351014	0.1134	0.587	0.847	1	SPATA22	58.03
cg16797258	chr11	75294227	-0.02822	0.1461	0.847	1		4.28
cg05884167	chr5	76252686	-0.3068	1.589	0.847	1	CRHBP	86.41
cg19586112	chr3	11651990	0.06255	0.3239	0.847	1	VGLL4	86.95
cg20244401	chr12	12637522	0.07871	0.4076	0.847	1	DUSP16	90.88
cg14585852	chr14	74254099	0.02675	0.1385	0.847	1	C14orf43	5.16
cg08605991	chr13	46426238	-0.07286	0.3773	0.847	1	SIAH3	88.65
cg08102898	chrX	18621887	-0.05788	0.2997	0.847	1	CDKL5	90.7
cg05104639	chr15	96596922	0.02893	0.1498	0.847	1		4.59
cg05648367	chr8	26240675	0.01643	0.08506	0.847	1	BNIP3L	2.79
cg05091405	chr7	128095737	-0.02495	0.1292	0.847	1	C7orf68	3.74
cg18266458	chr22	38611369	-0.04109	0.2128	0.847	1	MAFF	91.42
cg08860619	chr16	34265361	0.03009	0.1558	0.847	1		95.4
cg17572255	chr12	50676705	0.1981	1.026	0.847	1	LIMA1	59.1
cg21088158	chr3	132440394	-0.09075	0.4699	0.847	1	NPHP3-AS1	59.53
cg13028635	chr11	1871244	-0.09572	0.4957	0.847	1		69.47
cg10056325	chr14	74194470	-0.03085	0.1597	0.847	1	ELMSAN1	93.81
cg20535290	chr16	9459380	-0.07648	0.3961	0.847	1		46.76
cg00689308	chr2	27103320	-0.0599	0.3102	0.847	1	DPYSL5	85.58
cg07200060	chr10	78483672	-0.04594	0.2379	0.847	1		92.66
cg26120372	chr2	224353925	-0.07295	0.3778	0.847	1		88.12
cg14907599	chr19	46299318	0.03599	0.1864	0.847	1	RSPH6A	93.39
cg14014799	chr10	22606053	-0.04757	0.2464	0.847	1	COMMD3	7.76
cg18524114	chr2	505661	-0.1217	0.6304	0.847	1		62.51
cg04186657	chr6	29690893	-0.2786	1.443	0.847	1	HLA-F	18.97
cg22430554	chr17	38498102	0.01701	0.08807	0.847	1	RARA-AS1	3.3
cg08732275	chr1	9371806	0.06916	0.3582	0.847	1	SPSB1	83.68
cg03792429	chr1	114323572	-0.1975	1.023	0.847	1	RSBN1	3.37
cg05093561	chr18	76189844	0.02207	0.1143	0.847	1		96.5
cg06840429	chr2	144051787	-0.03024	0.1566	0.847	1	ARHGAP15	93.85
cg23042404	chr1	54794365	0.05105	0.2644	0.847	1	SSBP3	92.05
cg00742150	chrX	133704400	0.06205	0.3214	0.847	1	PLAC1	87.12
cg13042252	chr8	74005756	-0.01377	0.07131	0.847	1	C8orf84	2.41
cg02182587	chr5	2110497	0.05303	0.2746	0.847	1		91.3
cg25842405	chr14	62025263	0.04817	0.2495	0.847	1	LOC101927780	88.05
cg16973867	chr2	237017348	-0.03584	0.1856	0.847	1	AGAP1	8.49
cg09261992	chr1	31510528	0.05469	0.2832	0.847	1	PUM1	86.07
cg25728477	chr6	170574994	0.05121	0.2652	0.847	1		92
cg09312947	chr5	150635384	-0.03769	0.1952	0.847	1	GM2A	94.08
cg08905148	chr14	34532900	0.05357	0.2775	0.847	1		88.38
cg09329411	chr10	53164496	-0.05062	0.2622	0.847	1	PRKG1	89.98
cg05944099	chr1	154601769	0.08978	0.465	0.847	1	ADAR	62.19
cg10272601	chr9	95947146	0.01208	0.06258	0.847	1	WNK2	1.14
cg04220072	chr16	30941265	0.04503	0.2332	0.847	1	FBXL19	89.2
cg17861161	chr1	3184434	0.04918	0.2547	0.847	1	PRDM16	79.48
cg00007239	chr4	165877045	-0.05794	0.3001	0.847	1	C4orf39	90.67
cg00291837	chr1	55460884	0.2856	1.48	0.847	1		56.4
cg25803700	chr11	117233980	-0.0319	0.1652	0.847	1	CEP164	93.9
cg02571042	chr12	3489096	0.1671	0.8656	0.847	1		86.28
cg02392688	chr17	27916351	-0.02441	0.1264	0.847	1	GIT1	4.38
cg14068702	chr5	106946646	-0.03627	0.1879	0.847	1	EFNA5	95.05
cg24848602	chr1	182573453	0.03206	0.1661	0.847	1	RGS16	5.33
cg20250109	chr8	94363923	0.06135	0.3178	0.847	1	LINC00535	77.36
cg02304930	chr1	210405566	-0.1236	0.6404	0.847	1	SERTAD4	8.05
cg21996236	chr7	6654599	0.06907	0.3578	0.847	1	ZNF853	50.03
cg09076022	chr12	48598463	0.08567	0.4438	0.847	1	OR10AD1	79.77
cg06376782	chr5	88080976	0.09877	0.5116	0.847	1	MEF2C	27.72
cg11469321	chr4	104021294	-0.05198	0.2692	0.847	1	BDH2	34.85
cg26444282	chr5	149980674	-0.07194	0.3727	0.847	1	SYNPO	89.84
cg24891523	chr12	4007934	0.04537	0.235	0.847	1		91.23
cg09774706	chr12	125219584	-0.03966	0.2054	0.847	1		91.82
cg11743591	chr10	52053390	-0.04359	0.2258	0.847	1		92.11
cg15092869	chrX	50386754	-0.0684	0.3543	0.847	1	SHROOM4	18.26
cg10790747	chr19	36248020	-0.03454	0.1789	0.847	1	HSPB6	7.11
cg26255261	chr5	112627446	-0.05112	0.2648	0.847	1	MCC	91.74
cg07219853	chr4	68699000	0.02851	0.1477	0.847	1	TMPRSS11D	94.38
cg05640207	chr7	122339531	-0.06069	0.3144	0.847	1	CADPS2	91.77
cg13808548	chr3	18009380	-0.0416	0.2155	0.847	1	LOC339862	93.87
cg18591264	chr18	56594483	-0.06569	0.3403	0.847	1	ZNF532	72.93
cg11846064	chr19	5997274	0.06117	0.3169	0.847	1	RFX2	85.59
cg17354045	chr10	8636489	0.05179	0.2683	0.847	1		86.79
cg20543681	chr20	642673	0.1045	0.5413	0.847	1	SCRT2	40.15
cg00531786	chr3	111638600	0.05295	0.2743	0.847	1	PHLDB2	88.75
cg06178934	chr4	114537850	0.1925	0.9975	0.847	1	CAMK2D	60.49
cg03818767	chr11	64338639	0.03846	0.1992	0.847	1	SLC22A11	89.03
cg17426273	chr10	21462441	0.007133	0.03695	0.847	1	NEBL	1.9
cg07084957	chr7	92067	0.0665	0.3445	0.847	1		89.36
cg11166287	chr14	104888911	-0.1008	0.5222	0.847	1		44.68
cg01758122	chr13	114783503	0.7696	3.987	0.847	1	RASA3	76.25
cg23484785	chr4	105343352	-0.03216	0.1666	0.847	1		93.71
cg10279991	chr20	37073259	-0.05679	0.2942	0.847	1		91.15
cg00665867	chr1	247463867	0.02844	0.1473	0.847	1	ZNF496	94.49
cg07393369	chr7	550640	0.1008	0.5222	0.847	1	PDGFA	57.93
cg18335670	chr15	96725895	0.048	0.2487	0.847	1		91.86
cg05063920	chr13	36045633	0.04479	0.2321	0.847	1	NBEA	4.61
cg25114586	chr14	105849388	0.03504	0.1816	0.847	1	PACS2	92.87
cg16763089	chr20	5485284	0.3195	1.656	0.847	1	LOC149837	26.42
cg07733576	chr3	187462173	-0.07387	0.3828	0.847	1	BCL6	8.15
cg01278930	chrX	39928733	-0.07169	0.3714	0.847	1	BCOR	85.85
cg11557618	chr2	172974138	-0.118	0.6116	0.847	1		23.15
cg26588131	chr4	106608394	-0.128	0.6634	0.847	1	INTS12	84.21
cg22151446	chr5	140810805	0.08305	0.4303	0.847	1	PCDHGA4	8.59
cg14641091	chr3	197106107	-0.06331	0.3281	0.847	1		68.36
cg21445603	chr9	21503744	-0.03857	0.1999	0.847	1	MIR31HG	92.72
cg22936822	chr8	39672113	-0.1099	0.5695	0.847	1	ADAM2	75.53
cg12867429	chr1	81564349	0.08662	0.4488	0.847	1		67.99
cg23299462	chr4	78170095	0.06775	0.3511	0.847	1		82.97
cg04437413	chr13	76797999	-0.05347	0.277	0.847	1		92
cg13055114	chr5	73046915	-0.04106	0.2128	0.847	1	ARHGEF28	92.24
cg15806933	chr5	73632429	0.05279	0.2736	0.847	1		90.6
cg13601161	chr9	35071966	0.01017	0.05271	0.847	1	VCP	1.15
cg06360347	chr1	168023375	0.05458	0.2828	0.847	1	DCAF6	90.93
cg00491422	chr1	13843286	0.1229	0.6368	0.847	1		47.44
cg06580959	chr2	230837515	-0.01952	0.1012	0.847	1	FBXO36	95.78
cg06468385	chr19	7937329	0.1898	0.9835	0.847	1		43.18
cg03758317	chr20	49930720	0.04134	0.2142	0.847	1		91.23
cg01214054	chr16	1349406	0.02867	0.1486	0.847	1		96.63
cg25459931	chr3	23593947	0.03117	0.1615	0.847	1	UBE2E2	94.18
cg04532325	chr19	15160179	0.05968	0.3093	0.847	1	CASP14	86.37
cg25328154	chr11	67195596	0.009841	0.051	0.847	1	RPS6KB2	2.65
cg04746089	chr8	145501862	0.1262	0.6541	0.847	1	BOP1	73
cg04199023	chr12	88813885	0.1328	0.688	0.847	1		82.53
cg21466150	chr6	117198098	0.05646	0.2926	0.847	1	RFX6	9.58
cg24544113	chr1	156163687	0.02562	0.1328	0.847	1	SLC25A44	3.2
cg19145794	chr11	75549904	-0.04491	0.2327	0.847	1	UVRAG	92.96
cg01571583	chr17	41880871	-0.03698	0.1916	0.847	1	MPP3	91.64
cg13276580	chr10	125792941	0.1098	0.5693	0.847	1	CHST15	72.66
cg22697217	chr14	37240731	-0.03607	0.1869	0.847	1	SLC25A21	94.24
cg26079864	chr12	50379610	-0.02565	0.1329	0.847	1		94.22
cg04795316	chr5	1754267	0.0557	0.2886	0.847	1		88.64
cg06295238	chr4	1205447	-0.05072	0.2629	0.847	1	CTBP1	91.1
cg13130264	chr12	56713925	0.04652	0.2411	0.847	1	PAN2	90.64
cg23804566	chr4	22131428	0.1132	0.5864	0.847	1		46.65
cg17534999	chr11	126872615	-0.2122	1.1	0.847	1		28.95
cg05109600	chr1	113941931	0.04329	0.2244	0.847	1	MAGI3	91.3
cg22583305	chr3	184353954	-0.06836	0.3543	0.847	1		54.68
cg23841865	chrX	109255996	-0.07226	0.3745	0.847	1	TMEM164	86.57
cg26222498	chr10	134462770	-0.05207	0.2699	0.847	1	INPP5A	84.91
cg10732157	chr13	29324095	-0.02773	0.1437	0.847	1		94.41
cg27015680	chr3	129661223	0.09139	0.4737	0.847	1		21.3
cg21046119	chr2	134075125	0.03866	0.2004	0.847	1	NCKAP5	92.61
cg04134870	chr19	49414320	0.03494	0.1811	0.847	1	NUCB1-AS1	93.81
cg00042080	chr14	36139055	0.03865	0.2003	0.847	1	RALGAPA1P	93.14
cg14307443	chr4	172734507	0.02177	0.1128	0.847	1	GALNTL6	4.11
cg27452231	chr5	126255379	-0.0559	0.2898	0.847	1	MARCH3	85.31
cg05745100	chr11	1478112	0.005915	0.03066	0.847	1	BRSK2	98.63
cg07089217	chr15	95663129	0.05813	0.3013	0.847	1		88.49
cg00308361	chr8	130994109	0.02534	0.1313	0.847	1		95.3
cg26193694	chr7	6543354	-0.0119	0.06171	0.847	1	GRID2IP	2.92
cg08144157	chr16	88937115	0.1256	0.6511	0.847	1		17.37
cg11797226	chr17	27028982	0.04822	0.25	0.847	1	SUPT6H	92.74
cg11434468	chr8	11059277	0.01152	0.05972	0.847	1	XKR6	1.85
cg08725493	chr15	59443351	0.0246	0.1275	0.847	1	MYO1E	94.15
cg26770187	chr3	14693171	-0.04703	0.2438	0.847	1	C3orf19	6.43
cg08623942	chr7	98633538	-0.06345	0.3289	0.847	1	SMURF1	85.41
cg26976707	chr11	334561	-0.05824	0.3019	0.847	1		87.07
cg12107018	chr7	155276169	-0.06926	0.3591	0.847	1		10.67
cg01571580	chr8	124699741	-0.05721	0.2966	0.847	1	ANXA13	89.43
cg20458668	chr14	102963408	0.04251	0.2204	0.847	1	TECPR2	90.27
cg01194733	chr7	95981223	-0.04526	0.2346	0.847	1		91.24
cg02117924	chr21	46321585	-0.02696	0.1397	0.847	1	ITGB2	94.71
cg14825444	chr10	118286344	0.06167	0.3197	0.847	1		90.6
cg10043760	chr12	66563838	0.02794	0.1449	0.847	1	TMBIM4	4.74
cg02048657	chr5	1293231	0.05082	0.2635	0.847	1	TERT	79.84
cg01981820	chr8	73164866	0.07752	0.4019	0.847	1	LOC392232	75.77
cg14516246	chr6	27440625	-0.007587	0.03933	0.847	1	ZNF184	2.02
cg01759310	chr10	90193524	-0.03292	0.1707	0.847	1	RNLS	94.93
cg18613498	chr2	15571214	0.1128	0.5848	0.847	1	NBAS	88.91
cg03477214	chr7	27212581	-0.03045	0.1579	0.847	1	HOXA10	6.09
cg09947501	chr6	160254040	-0.1933	1.002	0.847	1		65.65
cg13640690	chr9	92277007	0.1584	0.8213	0.847	1	LOC100129066	35.53
cg10343758	chr19	42888979	-0.05687	0.2948	0.847	1		88.7
cg13900327	chr1	24525989	-0.02354	0.1221	0.847	1	LOC284632	4.02
cg25219329	chr22	42679444	0.03501	0.1815	0.847	1		5.26
cg18270394	chr3	140690169	0.04935	0.2558	0.847	1	SLC25A36	94.57
cg19937039	chr14	94759767	0.1079	0.5595	0.847	1	SERPINA10	65.71
cg25519926	chr7	130132360	0.06059	0.3141	0.847	1	MEST	64.66
cg09311594	chr17	30325896	0.05294	0.2744	0.847	1	SUZ12	92.68
cg11813355	chrX	2923863	-0.05567	0.2886	0.847	1	ARSH	88.67
cg10045909	chr16	31075842	0.09453	0.4901	0.847	1	ZNF668	21.88
cg02690316	chr19	47249517	-0.01508	0.07818	0.847	1	FKRP	2.94
ch.11.339559F	chr11	12787836	-0.02209	0.1145	0.847	1	TEAD1	3.38
cg04242396	chr17	48608867	0.07026	0.3643	0.847	1	EPN3	80.18
cg05560725	chr1	24194989	0.01793	0.09296	0.847	1	FUCA1	2.82
cg09023643	chr3	186646931	0.03802	0.1971	0.847	1	ST6GAL1	92.93
cg21667998	chr11	55593465	-0.1267	0.6571	0.847	1	OR5L2	51
cg15585843	chr12	56504570	-0.03619	0.1877	0.847	1	PA2G4	93.19
cg22921409	chr2	216474373	-0.0383	0.1986	0.847	1		94.27
cg17643864	chr8	56852148	-0.06643	0.3445	0.847	1	LYN	3.57
cg16218562	chr11	16914433	0.1191	0.6175	0.847	1	PLEKHA7	91.44
cg02017634	chr21	42791359	0.0286	0.1483	0.847	1	MX1	94.68
cg00831710	chr8	144240945	0.1186	0.6149	0.847	1	LY6H	13.51
cg04553707	chr17	53922670	-0.01456	0.07549	0.847	1		2.85
cg07884424	chrX	2957940	0.05065	0.2626	0.847	1	ARSF	89.8
cg23942508	chr19	45201924	0.06668	0.3458	0.847	1	CEACAM16	67.68
cg22136368	chr1	247374008	0.02537	0.1316	0.847	1		5.69
cg04766529	chr6	137144557	0.01202	0.06233	0.847	1	PEX7	98.45
cg14427255	chr5	126552719	-0.05746	0.2979	0.847	1		90.63
cg10047297	chr3	122234227	-0.02979	0.1544	0.847	1	KPNA1	94.87
cg00098686	chr1	78050759	0.1188	0.6159	0.847	1	ZZZ3	88.62
cg26221494	chr8	575388	0.05024	0.2605	0.847	1		92.77
cg09611599	chr11	20382497	-0.2202	1.142	0.847	1		78.79
cg15439382	chr20	44539672	0.06735	0.3492	0.847	1	PLTP	5.45
cg01869028	chr7	65579095	-0.06608	0.3426	0.847	1	CRCP	85.02
cg07686420	chr22	38559789	0.04779	0.2478	0.847	1	PLA2G6	89.61
cg01700386	chr2	179056976	0.03856	0.1999	0.847	1		94.57
cg16236143	chr20	4795935	-0.1823	0.9453	0.847	1	RASSF2	20.19
cg09821112	chr1	205719462	-0.01781	0.09235	0.847	1	NUCKS1	3.05
cg16232126	chr2	108603005	-0.02365	0.1226	0.847	1	SLC5A7	4.66
cg05000748	chr21	36399146	0.01711	0.08872	0.847	1	RUNX1	1.65
cg27125504	chr3	52865637	-0.07626	0.3955	0.847	1	ITIH4	84.3
cg17508892	chr6	169654321	0.1026	0.532	0.847	1	THBS2	84.41
cg02317651	chr13	44543031	-0.04587	0.2379	0.847	1		87.57
cg04473490	chr4	70915050	0.178	0.9229	0.847	1	HTN1	90.43
cg25715601	chr6	151038726	0.03412	0.1769	0.847	1	PLEKHG1	93.6
cg09138115	chr6	5085177	-0.1073	0.5565	0.847	1	PPP1R3G	7.46
cg21174917	chr9	140276772	0.05087	0.2638	0.847	1	EXD3	88.89
cg24120800	chr3	100455446	0.06908	0.3582	0.847	1	TFG	89.07
cg14315882	chr19	17641605	-0.06865	0.356	0.847	1	FAM129C	18.32
cg16476081	chr9	110545973	-0.02658	0.1378	0.847	1		94.71
cg11514575	chr1	152814938	0.08151	0.4227	0.847	1	LCE6A	76.21
cg07615755	chr1	230850821	0.02861	0.1484	0.847	1	AGT	93.73
cg26015712	chr1	56168357	0.02707	0.1404	0.847	1		93.28
cg24591953	chr14	100530649	0.1144	0.5933	0.847	1	EVL	75.97
cg22719653	chr12	132630059	-0.05574	0.2891	0.847	1	DDX51	83.44
cg10195215	chr10	99348244	-0.08883	0.4607	0.847	1	C10orf62	84.86
cg27273848	chr1	151762948	0.009505	0.0493	0.847	1	TDRKH	2.83
cg13694466	chr10	13382122	-0.05573	0.2891	0.847	1	SEPHS1	91.23
cg26973618	chr8	11807161	-0.09168	0.4755	0.847	1		59.7
cg27262015	chr4	186733590	0.09634	0.4997	0.847	1	SORBS2	92.38
cg05394352	chr3	14252550	0.04063	0.2107	0.847	1		91.82
cg13704845	chr15	76305592	0.1321	0.6851	0.847	1	NRG4	83.53
cg03195969	chr10	6043406	-0.05026	0.2607	0.847	1		88.76
cg21034034	chr2	106227214	0.02124	0.1101	0.847	1		95.57
cg06484854	chr1	3516471	-0.06842	0.3549	0.847	1	MEGF6	37.81
cg18315792	chr6	92126533	0.06275	0.3255	0.847	1		88.53
cg24084459	chr4	2928179	0.03208	0.1664	0.847	1	ADD1	92.79
cg25039464	chr3	81329251	-0.04577	0.2374	0.847	1		91.97
cg19404805	chr1	182484215	-0.07246	0.3759	0.847	1	RGSL1	81.99
cg11516654	chr11	19783852	-0.04576	0.2374	0.847	1	NAV2	83.26
cg26169743	chr5	143063195	-0.03739	0.194	0.847	1		92.86
cg06042575	chr6	86702960	-0.06067	0.3147	0.847	1		91.45
cg09243454	chr16	87969980	0.05041	0.2615	0.847	1	CA5A	83.31
cg27418402	chr3	64008161	-0.08819	0.4575	0.847	1	PSMD6	85.08
cg00514873	chr12	126345315	0.0253	0.1312	0.847	1		95.4
cg05384827	chr9	123208595	0.06736	0.3494	0.847	1	CDK5RAP2	48.14
cg13576605	chr3	133910270	0.048	0.249	0.847	1	RYK	93.13
cg08405081	chr17	77842936	-0.0576	0.2988	0.847	1		85.84
cg00080325	chr8	13392574	-0.1114	0.578	0.847	1		59.87
cg02217373	chr19	40476811	-0.0134	0.0695	0.847	1	PSMC4	2.66
cg02064534	chr4	26585687	-0.006389	0.03314	0.847	1	TBC1D19	1.46
cg25872678	chr20	60108457	0.08329	0.4321	0.847	1	CDH4	76.59
cg16303918	chr2	219848528	0.03823	0.1983	0.847	1	FEV	7.22
cg01823440	chr8	120870729	-0.04647	0.2411	0.847	1		88.48
cg22555910	chr3	4392718	-0.04264	0.2212	0.847	1		4.56
cg23479949	chr5	169929560	-0.07768	0.403	0.847	1	KCNIP1	80.46
cg23387220	chr4	53578496	-0.03255	0.1689	0.847	1	SNORA26	8.09
cg17927926	chr2	39103310	0.02938	0.1524	0.847	1	MORN2	4.61
cg20302700	chr3	73524464	0.07586	0.3935	0.847	1	PDZRN3	90.91
cg02503437	chr7	54144511	-0.03102	0.1609	0.847	1		94.44
cg11346960	chr11	5266120	0.07391	0.3834	0.847	1	HBBP1	83.51
cg26129310	chr6	37664451	-0.01484	0.07699	0.847	1	MDGA1	3.06
cg23190753	chr7	138037515	0.08121	0.4213	0.847	1		80.07
cg08922428	chr6	75445484	0.1151	0.5969	0.847	1		88.79
cg11877773	chr14	71660200	0.1312	0.6807	0.847	1		70.41
cg08599672	chr8	62035457	-0.3239	1.681	0.847	1		91.76
cg20398091	chr19	16830555	0.08429	0.4373	0.847	1	NWD1	81.45
cg03779603	chr17	77864712	0.07391	0.3834	0.847	1		66.75
cg17697739	chr6	1873340	-0.04892	0.2538	0.847	1	GMDS	89.8
cg23212590	chr1	42645349	-0.06177	0.3205	0.847	1	FOXJ3	87.25
cg11832717	chr11	2434218	-0.103	0.5342	0.847	1	TRPM5	69
cg07165793	chr17	35969650	-0.0254	0.1318	0.847	1	SYNRG	3.53
cg01320540	chr6	26983916	0.04135	0.2145	0.847	1	C6orf41	91.7
cg15642855	chr5	64328291	-0.09011	0.4675	0.847	1		63.9
cg05320945	chr19	14911751	-0.04803	0.2492	0.847	1	OR7C1	92.03
cg03398951	chr17	78915842	0.07629	0.3958	0.847	1	RPTOR	92.37
cg24305906	chr2	241352106	0.2568	1.332	0.847	1		83
cg17412405	chr5	114880687	-0.02262	0.1174	0.847	1	FEM1C	3.24
cg24367761	chr6	131908781	0.0435	0.2257	0.847	1	MED23	93.88
cg21327981	chr14	91232871	-0.02976	0.1544	0.847	1	TTC7B	94.17
cg27225533	chr14	50999558	-0.01101	0.05714	0.847	1	ATL1	2.13
cg08403375	chr5	150614320	0.04609	0.2391	0.847	1		90.93
cg18421964	chr14	51826830	-0.05465	0.2835	0.847	1	LINC00640	90.36
cg19959454	chr15	51289288	0.1135	0.589	0.847	1	AP4E1	88.21
cg11556884	chr19	11224442	-0.01825	0.09468	0.847	1	LDLR	96.36
cg09059042	chr6	33177556	-0.0403	0.2091	0.847	1	RING1	92.28
cg22087417	chr1	31198427	0.03672	0.1905	0.847	1	MATN1-AS1	92.22
cg16253786	chr2	227765701	-0.04311	0.2237	0.847	1	RHBDD1	93.9
cg17062696	chr6	111731931	0.1355	0.7032	0.847	1	REV3L	34.84
cg19877656	chr9	119568848	0.124	0.6435	0.847	1	ASTN2	88.57
cg18627694	chr11	75607513	0.02559	0.1328	0.847	1	UVRAG	94.28
cg25131632	chr10	94549040	0.06954	0.3608	0.847	1		92.02
cg14901864	chr6	157016902	-0.04981	0.2585	0.847	1		91.82
cg12268992	chr15	74703219	-0.05948	0.3087	0.847	1	SEMA7A	82.04
cg05879129	chr17	61515854	-0.08081	0.4193	0.847	1	CYB561	26.7
cg26498616	chr5	1223240	-0.02735	0.1419	0.847	1	SLC6A19	96.46
cg26412629	chr17	40180708	-0.06768	0.3512	0.847	1	ZNF385C	82.18
cg14259887	chr4	80993835	-0.009093	0.04718	0.847	1	ANTXR2	1.73
cg14406031	chr18	74916460	-0.04946	0.2566	0.847	1		91.04
cg21746828	chr13	100636451	-0.03106	0.1612	0.847	1	ZIC2	5.26
cg07116235	chr9	129055524	0.1443	0.749	0.847	1		80.81
cg17754876	chr11	35441260	-0.04369	0.2267	0.847	1	SLC1A2	6.57
cg09113298	chr16	14448599	-0.1119	0.5808	0.847	1		43.59
cg03231189	chr6	170528298	0.04637	0.2407	0.847	1		90.35
cg07739826	chr11	59378927	0.1348	0.6993	0.847	1	OSBP	89.58
cg27639191	chr20	60174016	-0.1002	0.5203	0.847	1	CDH4	80.25
cg08949655	chr2	176940301	0.01874	0.09724	0.847	1		3.05
cg13481776	chr2	233320593	-0.09067	0.4706	0.847	1	ALPI	84.61
cg17347650	chr17	63524926	-0.05888	0.3055	0.847	1	AXIN2	91.21
cg24417814	chr7	13221229	-0.05053	0.2622	0.847	1		92.7
cg15726785	chr20	3827665	-0.01436	0.07451	0.847	1	MAVS	2.78
cg16379731	chr11	47024898	0.1256	0.6519	0.847	1	C11orf49	33.89
cg05159733	chr2	1584647	-0.1039	0.5393	0.847	1		59.59
cg02156139	chr4	174254895	-0.02127	0.1104	0.847	1	HMGB2	3.94
cg17954165	chr10	124913710	-0.01949	0.1011	0.847	1	BUB3	3.51
cg05730653	chr19	1174342	-0.04477	0.2324	0.847	1	SBNO2	7.33
cg15302800	chr8	140745660	-0.05677	0.2947	0.847	1	TRAPPC9	86.51
cg18105179	chr2	242741407	0.07515	0.39	0.847	1	GAL3ST2	90.7
cg06701292	chr12	49972129	0.09642	0.5004	0.847	1		88.17
cg09766243	chr10	81085986	0.1117	0.5798	0.847	1		66.68
cg08072911	chr15	95119831	0.1054	0.5472	0.847	1		59.98
cg00554352	chr15	90200115	0.03348	0.1738	0.847	1	KIF7	94.02
cg11571590	chr20	49836561	-0.115	0.597	0.847	1		44.93
cg08315265	chr15	51535432	0.02759	0.1432	0.847	1	CYP19A1	93.97
cg25240707	chr2	26265079	0.02626	0.1363	0.847	1	RAB10	94.79
cg14174719	chr1	28599974	0.05214	0.2707	0.847	1	SESN2	86.78
cg10066189	chr6	33239327	-0.02015	0.1046	0.847	1	VPS52	3.69
cg01605727	chr1	110950345	-0.01734	0.09	0.847	1	LAMTOR5	3.25
cg07511812	chrX	102431190	-0.05207	0.2703	0.847	1		6.6
cg11290775	chr14	105181449	-0.05448	0.2828	0.847	1	INF2	84.92
cg08813684	chr2	101033624	0.06573	0.3412	0.847	1	CHST10	6.72
cg14778922	chr5	149568192	-0.4149	2.154	0.847	1	SLC6A7	76.09
cg05251649	chr6	132990719	-0.06979	0.3622	0.847	1		90.78
cg23033664	chr19	51014691	0.01436	0.07456	0.847	1	JOSD2	2.37
cg23274495	chr5	17907458	0.07308	0.3794	0.847	1		87.04
cg27510568	chr11	47842836	0.135	0.7009	0.847	1	NUP160	82.67
cg14087880	chr10	47083316	-0.08235	0.4275	0.847	1	PPYR1	12.94
cg15905445	chr19	5538002	0.08821	0.4579	0.847	1		74.89
cg08960549	chr17	7960424	-0.09685	0.5028	0.847	1		75.07
cg11588077	chr3	98527126	0.1078	0.5595	0.847	1	DCBLD2	84.42
cg09944760	chr5	138861909	0.02803	0.1455	0.847	1	TMEM173	2.98
cg17333747	chr10	23483512	0.06291	0.3266	0.847	1		9.46
cg00122927	chr18	13232953	0.1047	0.5437	0.847	1	LDLRAD4	86.67
cg15660353	chr2	133378888	0.09305	0.4831	0.847	1	GPR39	76.06
cg12550837	chr6	29697949	0.07488	0.3887	0.847	1	LOC285830	89.9
cg23584010	chr17	18792479	0.1478	0.7673	0.847	1	PRPSAP2	83.24
cg03657281	chr6	3270030	-0.217	1.127	0.847	1	SLC22A23	76.08
cg20706778	chr2	75798122	0.06216	0.3227	0.847	1	FAM176A	79.51
cg24022240	chr10	111794947	-0.09834	0.5105	0.847	1	ADD3	91.02
cg20617995	chr17	37260256	-0.02608	0.1354	0.847	1	PLXDC1	94.81
cg22253078	chr2	212196399	0.05495	0.2853	0.847	1		88.42
cg08971281	chr17	40575485	-0.01751	0.09093	0.847	1	PTRF	4.29
cg03984405	chr20	34359544	0.07505	0.3897	0.847	1	PHF20	90.69
cg09025259	chr20	60762904	-0.0391	0.203	0.847	1	MTG2	93.61
cg22861029	chr8	58128466	-0.09179	0.4766	0.847	1		85.17
cg18053572	chr14	49964169	0.0306	0.1589	0.847	1		93.81
cg19445217	chr3	167859577	-0.09399	0.488	0.847	1		55.4
cg00853940	chr2	234847683	0.1674	0.8693	0.847	1	TRPM8	14.29
cg25821965	chr4	10659448	-0.05402	0.2805	0.847	1	CLNK	88.74
cg12187810	chr2	45917640	-0.1153	0.5987	0.847	1	PRKCE	31.24
cg10268125	chr7	120590544	0.01733	0.08999	0.847	1	ING3	2.34
cg10909163	chr13	41635251	-0.06078	0.3156	0.847	1	WBP4	9.81
cg03053757	chr19	10589579	-0.08206	0.4261	0.847	1		15.69
cg26210364	chr11	26800135	0.08725	0.453	0.847	1		74.64
cg25242084	chr14	102783687	0.01532	0.07955	0.847	1	ZNF839	2.58
cg18683618	chr1	42472407	-0.05955	0.3092	0.847	1	HIVEP3	86.02
cg16971976	chr6	90472987	0.06023	0.3127	0.847	1	MDN1	91.28
cg27353933	chr6	99843377	0.02249	0.1168	0.847	1	COQ3	95.17
cg15175143	chr2	139538356	-0.3305	1.716	0.847	1	NXPH2	27.69
cg20394883	chr9	125584480	-0.04684	0.2432	0.847	1	PDCL	88.8
cg17094269	chr10	104992872	-0.06851	0.3557	0.847	1		33.84
cg08770379	chr19	40744079	0.04145	0.2152	0.847	1	AKT2	89.99
cg16042943	chr14	69574378	0.08026	0.4167	0.847	1	DCAF5	40.99
cg24149319	chr19	45949789	-0.03169	0.1646	0.847	1		94.34
cg22564826	chr14	99541454	0.2602	1.351	0.847	1		84.53
cg14547335	chr3	10491247	0.0557	0.2892	0.847	1	ATP2B2	87.15
cg01589701	chr9	27574383	0.15	0.7789	0.847	1	C9orf72	23.93
cg16051264	chr3	39145174	0.04286	0.2225	0.847	1	GORASP1	88.3
cg12516036	chr2	113791829	0.05091	0.2644	0.847	1	IL36B	85.67
cg19881871	chr11	9027810	-0.1161	0.6028	0.847	1		71.44
cg24460514	chr22	38004563	0.02664	0.1383	0.847	1	GGA1	3.01
cg04942655	chr17	80303572	-0.01173	0.0609	0.847	1		98.78
cg12563520	chr7	94034808	-0.06017	0.3124	0.847	1	COL1A2	93.24
cg06798657	chr16	89170207	-0.04933	0.2562	0.847	1	ACSF3	88.71
cg20209548	chr10	113975249	0.07918	0.4111	0.847	1		68.5
cg10774361	chr4	83483487	0.05261	0.2732	0.848	1	TMEM150C	15.05
cg00522719	chr16	89678306	0.01991	0.1034	0.848	1	DPEP1	95.62
cg22693162	chr17	37640623	-0.06263	0.3252	0.848	1	CDK12	89.07
cg21366292	chr17	63179091	-0.02785	0.1446	0.848	1	RGS9	94.58
cg12440105	chr2	239756128	-0.06285	0.3264	0.848	1	TWIST2	7.69
cg08244802	chr13	97955140	-0.0781	0.4056	0.848	1	MBNL2	86.22
cg24373540	chr1	176919570	0.0422	0.2191	0.848	1	ASTN1	91.2
cg16753945	chr10	7086954	-0.04435	0.2303	0.848	1		91.41
cg25167447	chr1	201617042	-0.2372	1.232	0.848	1	NAV1	28.58
cg05553560	chr16	70955879	0.06295	0.3269	0.848	1	HYDIN	86.77
cg24626597	chr11	120446427	-0.1401	0.7275	0.848	1	GRIK4	54.49
cg20637249	chr6	70577327	-0.1618	0.8403	0.848	1	COL19A1	37.06
cg07880384	chr6	31913323	0.05469	0.2841	0.848	1	C2	81.53
cg12955022	chr10	102313771	-0.09097	0.4725	0.848	1		81.03
cg11467858	chr1	162348050	0.05897	0.3062	0.848	1	C1orf111	84.58
cg10107958	chr1	228783383	-0.03805	0.1976	0.848	1	DUSP5P	2.69
cg07654009	chr6	2961645	0.03438	0.1785	0.848	1	SERPINB6	93.69
cg23995455	chr8	81452096	-0.06509	0.3381	0.848	1		88.07
cg02576381	chr5	159827164	0.02657	0.138	0.848	1	C5orf54	5.86
cg07259733	chr12	25103643	-0.09331	0.4846	0.848	1	BCAT1	67.32
cg16124571	chr1	115212670	-0.01974	0.1025	0.848	1	DENND2C	3.66
cg24161057	chr1	161008811	0.1091	0.5668	0.848	1	TSTD1	4.34
cg13351249	chr6	166140706	-0.09366	0.4865	0.848	1		90.8
cg05946827	chr14	36989287	-0.1145	0.5949	0.848	1	NKX2-1	11.4
cg08681890	chr6	54460871	0.059	0.3064	0.848	1		87.48
cg26203738	chr2	216673958	0.0777	0.4036	0.848	1	LINC00607	90.9
cg24807198	chr10	121210090	-0.0443	0.2301	0.848	1	GRK5	83.23
cg21609624	chr1	2822012	-0.04493	0.2334	0.848	1		88.66
cg02550218	chr5	89767709	0.02909	0.1511	0.848	1	MBLAC2	94.19
cg18165381	chr3	44552316	-0.01261	0.06548	0.848	1		1.28
cg21966790	chr8	116520661	-0.02794	0.1451	0.848	1	TRPS1	94.87
cg16972130	chr1	10509723	0.02856	0.1484	0.848	1	APITD1-CORT	94.93
cg24996605	chr2	128381653	0.04578	0.2378	0.848	1	MYO7B	87.57
cg26417254	chr21	36240545	0.03043	0.158	0.848	1	RUNX1	94.55
cg05281768	chr12	90431058	-0.06931	0.36	0.848	1		85.58
cg10490877	chr15	58358298	-0.006882	0.03575	0.848	1	ALDH1A2	1.74
cg07874507	chr10	24503148	0.04409	0.229	0.848	1	KIAA1217	92.02
cg00138766	chr8	27729073	-0.04336	0.2252	0.848	1	SCARA5	92.09
cg03096273	chr14	96240760	-0.02738	0.1422	0.848	1		4.84
cg05410587	chr4	1347008	0.04303	0.2235	0.848	1	KIAA1530	90.29
cg06336451	chr11	64031188	0.04649	0.2415	0.848	1	PLCB3	91.79
cg01231485	chr12	133140633	0.06272	0.3258	0.848	1	FBRSL1	76.58
cg25773011	chr14	51706162	0.02695	0.14	0.848	1	TMX1	93.84
cg11546621	chr9	139872161	-0.07504	0.3898	0.848	1	PTGDS	82.13
cg27410837	chr2	202122372	-0.01205	0.06261	0.848	1	CASP8	2.33
cg25884651	chr4	169396337	-0.06278	0.3261	0.848	1	DDX60L	83.69
cg01646147	chr11	46638831	-0.02843	0.1477	0.848	1	KIAA0652	3.78
cg14631960	chr20	56193204	-0.09897	0.5141	0.848	1	ZBP1	49.23
cg26250342	chr14	62606720	-0.04272	0.2219	0.848	1	LINC00644	92.4
cg11386390	chr6	33418869	-0.066	0.3428	0.848	1	SYNGAP1	87.76
cg08122652	chr3	122281939	-0.07956	0.4133	0.848	1	PARP9	74.26
cg05670354	chr8	136755532	0.06126	0.3183	0.848	1		88.64
cg26984916	chr3	37217975	-0.04185	0.2174	0.848	1	LRRFIP2	3.33
cg10131699	chr3	16257056	-0.04562	0.237	0.848	1	GALNTL2	92.64
cg02202305	chr1	156405368	-0.05361	0.2785	0.848	1		7.47
cg14429847	chr1	239550578	-0.03998	0.2077	0.848	1		5.97
ch.3.54000268R	chr3	54025228	0.01437	0.07467	0.848	1		2.58
cg02041970	chr5	141888038	-0.4318	2.243	0.848	1		69.17
cg14005714	chr5	40333950	-0.03068	0.1594	0.848	1		94.29
cg06052688	chr13	46021414	0.04067	0.2113	0.848	1		92.25
cg20500237	chr22	33197638	0.02581	0.1341	0.848	1	SYN3	6.21
cg21479786	chr17	39507664	-0.04994	0.2595	0.848	1	KRT33A	91.33
cg17908151	chr7	92646595	0.09988	0.5189	0.848	1		50.1
cg11423991	chr1	78224937	-0.02476	0.1287	0.848	1	USP33	4.02
cg18581916	chr1	59543930	0.08107	0.4212	0.848	1	LINC01358	63.47
cg13370010	chr13	33743647	0.02548	0.1324	0.848	1	STARD13	94.79
cg10437571	chr1	165567529	-0.01381	0.07174	0.848	1		2.03
cg10463207	chr5	3182108	-0.1638	0.8509	0.848	1		64.47
cg09863821	chr2	160589100	0.09568	0.4971	0.848	1	MARCH7	80.9
cg18892212	chr16	31499991	-0.1139	0.5919	0.848	1	SLC5A2	35.91
cg22881680	chr11	72975428	-0.08186	0.4253	0.848	1	P2RY6	29.48
cg22204199	chr1	17906015	0.04821	0.2505	0.848	1	ARHGEF10L	90.86
cg09893576	chr12	95266710	0.06581	0.342	0.848	1		16.22
cg14602640	chr19	49559588	-0.01989	0.1033	0.848	1	CGB7	3.66
cg00467151	chr17	139045	-0.3994	2.075	0.848	1	RPH3AL	73.15
cg21855286	chr2	239007006	0.04057	0.2108	0.848	1	SCLY	88.06
cg18063808	chr1	206623995	-0.02807	0.1458	0.848	1	SRGAP2	94.77
cg04908211	chr6	113301255	-0.04585	0.2382	0.848	1		90.57
cg01340312	chr6	30687511	0.0539	0.2801	0.848	1	TUBB	13.35
cg14152068	chr19	48273484	0.2835	1.473	0.848	1		48.37
cg09433379	chr19	45681487	0.009356	0.04861	0.848	1	BLOC1S3	2.45
cg20560495	chr12	127770218	0.04997	0.2596	0.848	1		89.95
cg13601096	chr3	16303382	-0.04304	0.2237	0.848	1	DPH3	92.86
cg04450563	chr9	100982438	0.04359	0.2265	0.848	1	TBC1D2	88.99
cg22835852	chr10	118976109	0.03023	0.1571	0.848	1		3.45
cg17526501	chr17	41256955	0.02206	0.1146	0.848	1	BRCA1	95.13
cg04115547	chr6	72038076	-0.03552	0.1846	0.848	1		92.55
cg07242620	chr5	114598306	0.02495	0.1296	0.848	1	PGGT1B	5.28
cg17478016	chr6	169846686	-0.06998	0.3636	0.848	1		85.67
cg06016431	chr17	47785573	0.02885	0.1499	0.848	1	SLC35B1	3.01
cg18673341	chr7	22481962	-0.8796	4.571	0.848	1	MGC87042	36.21
cg20324356	chr11	3077922	-0.06279	0.3263	0.848	1	CARS	7.44
cg07595776	chr5	77253990	-0.01965	0.1021	0.848	1		1.97
cg03529803	chr13	75794064	0.01236	0.06425	0.848	1		1.35
cg27135355	chr1	25041495	0.05645	0.2933	0.848	1		78.41
cg14556256	chr10	79938389	-0.01875	0.09745	0.848	1		95.94
cg05433768	chr1	95866758	-0.119	0.6185	0.848	1		92.66
cg10349887	chr13	100497075	0.03751	0.1949	0.848	1	CLYBL	92.4
cg08461760	chr7	25703644	-0.08384	0.4357	0.848	1		82
cg15825731	chr1	224805753	0.0073	0.03794	0.848	1	CNIH3	1.78
cg02657832	chr2	201450633	-0.04063	0.2112	0.848	1	AOX1	6.89
cg22369786	chr13	80911626	0.1229	0.639	0.848	1	SPRY2	94.1
cg02138320	chr1	110572819	0.04126	0.2145	0.848	1	STRIP1	93.66
cg13292942	chr1	236095453	-0.09671	0.5026	0.848	1		20.14
cg25885024	chr17	70946855	0.02331	0.1212	0.848	1	SLC39A11	95.5
cg16084772	chr20	43253809	-0.09646	0.5013	0.848	1	ADA	92.61
cg14747011	chr8	107775508	-0.02982	0.155	0.848	1	ABRA	4.87
cg12552299	chr14	68085004	-0.1888	0.9815	0.848	1		73.7
cg12687205	chr5	171486294	0.02801	0.1456	0.848	1	STK10	93.81
cg16117605	chr12	70273171	-0.1375	0.7145	0.848	1		5.23
cg04090971	chr10	104513301	0.05117	0.266	0.848	1	WBP1L	90.35
cg05200362	chr17	79842453	0.03904	0.2029	0.848	1		89.18
cg26561603	chr22	45680534	0.0841	0.4371	0.848	1	UPK3A	17.73
cg13059281	chr4	89505625	0.03838	0.1995	0.848	1		92.48
cg04096435	chr6	111195733	0.0154	0.08007	0.848	1	AMD1	2.92
cg18503554	chr3	189839061	0.1022	0.5312	0.848	1	LEPREL1	72.69
cg18087209	chr11	129939665	-0.01711	0.08896	0.848	1	APLP2	2.73
cg03378463	chr2	231078991	0.02566	0.1334	0.848	1	SP110	95.06
cg13213689	chr2	25015017	0.03081	0.1601	0.848	1	PTRHD1	93.82
cg07906573	chr18	55648026	-0.08305	0.4317	0.848	1		89.79
cg23640316	chr22	29816350	0.1088	0.5655	0.848	1		37.4
cg18490567	chr2	69409258	0.1447	0.7521	0.848	1	ANTXR1	89.9
cg14750274	chr1	95784934	-0.08059	0.4189	0.848	1		76.93
cg10457973	chr21	44145102	0.034	0.1767	0.848	1	PDE9A	94.01
cg10233404	chr17	49029309	-0.09117	0.4739	0.848	1		55.53
cg27185793	chr1	1238797	-0.08043	0.4181	0.848	1	ACAP3	73.88
cg23266840	chr8	66935244	-0.08106	0.4214	0.848	1	DNAJC5B	12.85
cg02774854	chr2	181598465	-0.03566	0.1854	0.848	1	SCHLAP1	94.44
cg02955940	chr4	47841314	-0.05791	0.301	0.848	1	CORIN	88.42
cg07032414	chr2	89137427	-0.06904	0.3589	0.848	1		79.05
cg12414338	chr2	232530723	-0.04496	0.2337	0.848	1		7.25
cg24580146	chr17	7644241	0.1271	0.6607	0.848	1	DNAH2	76.91
cg17254222	chr1	1981657	-0.01677	0.08719	0.848	1	PRKCZ	3.25
cg15324288	chr1	5971510	0.09202	0.4783	0.848	1	NPHP4	77.94
cg16848930	chr15	50781606	-0.07758	0.4033	0.848	1	USP8	91.29
cg24118015	chr19	11969338	0.0231	0.1201	0.848	1		94.94
cg11775608	chr3	174759453	-0.04789	0.249	0.848	1	NAALADL2	93.18
cg05884870	chr15	100654807	0.06952	0.3614	0.848	1	ADAMTS17	14.17
cg21553993	chr12	28122444	0.0239	0.1242	0.848	1	PTHLH	4.16
cg18904993	chr1	41006813	-0.0545	0.2833	0.848	1	ZNF684	91.61
cg00541066	chr9	127616217	-0.06455	0.3356	0.848	1	WDR38	87.92
cg11113673	chr2	214630658	-0.06806	0.3538	0.848	1	SPAG16	89.83
cg16230313	chr9	139348440	-0.04547	0.2364	0.848	1	SEC16A	86.4
cg16739895	chr16	68771182	0.005996	0.03117	0.848	1	CDH1	1.64
cg20449614	chr8	22438122	0.02531	0.1316	0.848	1	PDLIM2	4.12
cg05777268	chr11	76898500	-0.1217	0.6328	0.848	1	MYO7A	76.31
cg09127440	chr7	46008077	-0.05926	0.3081	0.848	1		86.18
cg17061004	chr12	14420864	0.1026	0.5336	0.848	1		78.9
cg21396433	chr12	84892060	-0.09758	0.5073	0.848	1		90.21
cg21437548	chr17	75277645	-0.01416	0.0736	0.848	1	SEPT9	2.55
cg23684209	chr15	22864143	0.09916	0.5155	0.848	1	TUBGCP5	90.61
cg12253824	chr2	96999945	0.04079	0.2121	0.848	1		90.32
cg12312818	chr15	52203335	0.03228	0.1678	0.848	1	TMOD3	94.17
cg16319192	chr8	142251291	-0.06147	0.3196	0.848	1		87.23
cg20281075	chr20	34043372	0.01383	0.07193	0.848	1	MIR1289-1	2.8
cg18111252	chr17	78993984	0.1273	0.662	0.848	1		94.64
cg12033124	chr12	118745504	0.1443	0.7503	0.848	1	TAOK3	45.47
cg07154958	chr1	95582416	-0.01221	0.06348	0.848	1	TMEM56	2.6
cg17701285	chr18	5662612	0.03218	0.1673	0.848	1		93.41
cg01589231	chr20	43914376	0.106	0.5513	0.848	1		78.33
cg14473235	chr3	98241410	-0.01261	0.06555	0.848	1	CLDND1	2.45
cg10961414	chr22	36034026	-0.04947	0.2572	0.848	1		89.55
cg15554270	chr16	71699676	-0.08196	0.4261	0.848	1	PHLPP2	94.01
cg12658897	chr11	60918586	-0.01684	0.08758	0.848	1	VPS37C	96.96
cg12741710	chr1	43282382	-0.02395	0.1245	0.848	1	ERMAP	4.05
cg24087678	chr4	68830059	0.1371	0.7129	0.848	1	TMPRSS11A	73.29
cg17499941	chr5	87975812	-0.08099	0.4211	0.848	1	LOC645323	28.01
cg11580094	chr6	130151697	-0.03721	0.1935	0.848	1		93.24
cg13302929	chr6	15356121	0.1468	0.7633	0.848	1	JARID2	44.9
cg22297055	chr17	1508448	-0.4933	2.565	0.848	1	SLC43A2	41.19
cg26457890	chr16	4427428	0.07777	0.4044	0.848	1	VASN	85.45
cg22447954	chr3	184636768	-0.05159	0.2682	0.848	1	VPS8	93.45
cg16274890	chr3	127299325	-0.05112	0.2658	0.848	1	TPRA1	36.18
cg24574306	chr11	48495731	-0.06893	0.3584	0.848	1		80.68
cg24500428	chr7	157695747	-0.0445	0.2314	0.848	1	PTPRN2	91.23
cg22453342	chr2	102770406	0.02523	0.1312	0.848	1	IL1R1	94.52
cg19490561	chr2	10971308	0.06736	0.3503	0.848	1		83.86
cg11870100	chr11	34534542	0.07414	0.3855	0.848	1	ELF5	33.6
cg01042732	chr12	110809301	-0.06343	0.3298	0.848	1		80.44
cg16315116	chr3	186692770	-0.06536	0.3399	0.848	1	ST6GAL1	47.01
cg22799022	chr15	91509339	-0.04157	0.2162	0.848	1	PRC1-AS1	93.21
cg19938159	chr3	50196278	0.02828	0.147	0.848	1	SEMA3F	94.46
cg25282951	chr1	15095376	-0.1267	0.659	0.848	1	KIAA1026	88.56
cg23997664	chr8	96261049	-0.06939	0.3609	0.848	1	C8orf37	8.17
cg15748450	chr10	116068868	-0.0403	0.2096	0.848	1	AFAP1L2	90.64
cg15584630	chr3	150126560	-0.01415	0.07359	0.848	1	TSC22D2	2.81
cg10903244	chr3	14963685	0.05061	0.2632	0.848	1	FGD5	89.93
cg03100259	chr3	43020596	0.0387	0.2012	0.848	1	FAM198A	8.29
cg07748036	chr3	5230340	-0.03522	0.1831	0.848	1	EDEM1	5.74
cg24305555	chr3	37179823	-0.02965	0.1542	0.848	1	LRRFIP2	94.11
cg15179107	chr12	50146263	-0.02405	0.1251	0.848	1	TMBIM6	94.53
cg24052039	chr1	9004961	-0.07557	0.393	0.848	1	CA6	75.54
cg16419054	chr14	105804208	0.09979	0.519	0.848	1	PACS2	79.17
cg26182866	chr10	7829644	0.01891	0.09834	0.848	1	ATP5C1	2.97
cg03601444	chr18	10754208	0.0297	0.1545	0.848	1	PIEZO2	94.15
cg21385629	chr18	77961584	0.06287	0.327	0.848	1	PARD6G	86.43
cg15043720	chr19	3047355	-0.01563	0.08131	0.848	1	TLE2	3.62
cg22206699	chrX	64808139	0.1515	0.7878	0.848	1		51.72
cg16410508	chr7	64351251	0.0706	0.3672	0.848	1		62.29
cg22608646	chr17	76565037	-0.06842	0.3559	0.848	1	DNAH17	62.36
cg07905378	chr13	28844845	-0.06015	0.3129	0.848	1	PAN3	89
cg03369221	chr9	113508165	-0.05682	0.2955	0.848	1	MUSK	89.11
cg06746171	chr5	151138551	-0.02206	0.1148	0.848	1	ATOX1	3.36
cg09449643	chr1	59555049	-0.03271	0.1701	0.848	1		93.45
cg18053749	chr11	118575858	0.03423	0.1781	0.848	1		9.03
cg24766229	chr17	76151124	0.08049	0.4186	0.848	1	C17orf99	44.34
cg01622124	chr10	20072819	-0.04986	0.2593	0.848	1		92.18
cg12586050	chr5	159797922	0.04844	0.252	0.848	1	C1QTNF2	89.22
cg08073971	chr7	128784712	-0.01336	0.06948	0.848	1	TSPAN33	2.62
cg00929336	chr16	81437496	0.0662	0.3443	0.848	1		13.19
cg15223933	chr17	39916203	0.0894	0.465	0.848	1	JUP	76.98
cg02090171	chr10	61624779	-0.1854	0.9644	0.848	1	CCDC6	15.69
cg21167135	chr9	96079169	0.08254	0.4293	0.848	1	WNK2	69.7
cg13623349	chr5	41413384	-0.133	0.6917	0.848	1	PLCXD3	77.73
cg25882496	chr12	120551806	0.02361	0.1228	0.848	1	RAB35	95.05
cg15300945	chr7	152292922	-0.02479	0.129	0.848	1		94.99
cg24602723	chr12	132862094	0.1511	0.7859	0.848	1	GALNT9	57.47
cg08654379	chr1	150603154	0.0294	0.1529	0.848	1	ENSA	93.95
cg17566005	chr6	155226676	0.01915	0.09963	0.848	1		95.58
cg08823579	chr2	112231542	0.3733	1.942	0.848	1	MIR4435-2HG	61.06
cg22795345	chr13	111935508	-0.009047	0.04706	0.848	1	ARHGEF7	97.83
cg02456944	chr21	47288438	0.04121	0.2144	0.848	1	PCBP3	92.73
cg24479137	chr1	239699220	-0.03754	0.1953	0.848	1		92.77
cg15149645	chr16	28550619	-0.04122	0.2144	0.848	1	NUPR1	91.75
cg09438943	chr18	59998007	-0.06308	0.3281	0.848	1	TNFRSF11A	84.37
cg16405231	chr5	120525176	-0.07054	0.3669	0.848	1		88.85
cg15603846	chr2	65808546	-0.05879	0.3058	0.848	1		81.76
cg20871528	chr15	42091826	0.04322	0.2248	0.848	1	MAPKBP1	92.81
cg17374002	chr11	75525761	0.006058	0.03151	0.848	1	UVRAG	1.31
cg26246928	chr1	153652122	-0.009416	0.04898	0.848	1	NPR1	1.52
cg11720950	chr6	32223114	-0.06128	0.3188	0.848	1		4.33
cg19804143	chr3	126076346	-0.0165	0.08584	0.848	1	KLF15	3.3
cg18734633	chr6	106239256	0.09539	0.4962	0.848	1		75.28
cg17730041	chr4	121844443	0.03217	0.1673	0.848	1	PRDM5	3.69
cg21653878	chr19	54606055	0.1397	0.7268	0.848	1	NDUFA3	25.38
cg04166439	chr3	167293827	-0.0514	0.2674	0.848	1	WDR49	88.94
cg07259423	chr11	68760346	0.02489	0.1295	0.848	1		94.99
cg22222413	chr3	42066796	0.1543	0.8028	0.848	1		11.18
cg16211906	chr2	97245291	0.03348	0.1742	0.848	1		94.79
cg22574992	chr11	27414195	-0.05386	0.2802	0.848	1	LGR4	89.51
cg07459199	chr6	158753402	0.04463	0.2322	0.848	1	TULP4	85.68
cg07757861	chr7	121513704	0.02665	0.1387	0.848	1	PTPRZ1	5.58
cg06148480	chr2	162274799	-0.09591	0.499	0.848	1	TBR1	22.45
cg23160074	chr3	102202668	-0.03182	0.1655	0.848	1		93.43
cg14418948	chr6	81041392	-0.07606	0.3957	0.848	1	BCKDHB	93.94
cg10473181	chr6	57089853	-0.06197	0.3224	0.848	1		31.77
cg18443893	chr5	192103	0.1222	0.6358	0.848	1	LRRC14B	66.44
cg13224218	chr16	71662044	-0.05532	0.2878	0.848	1	MARVELD3	88.8
cg25618682	chr1	17217278	0.08501	0.4423	0.848	1		63.86
cg06287027	chr10	102655023	-0.1736	0.9031	0.848	1		65.29
cg09651651	chr1	92208626	0.0255	0.1327	0.848	1	TGFBR3	94.94
cg21573051	chr10	89345942	0.03912	0.2035	0.848	1		93.05
cg09502011	chr1	33451492	-0.04095	0.2131	0.848	1		92.12
cg27046466	chr3	53367462	0.02882	0.15	0.848	1	DCP1A	93.82
cg02342459	chr4	1780637	-0.05201	0.2706	0.848	1		84.74
cg02071439	chr9	139377021	0.01636	0.08511	0.848	1	C9orf163	3.54
cg10062617	chr11	2422632	-0.1097	0.5709	0.848	1	TSSC4	17.3
cg13380511	chr11	65837996	-0.03654	0.1901	0.848	1	PACS1	5.46
cg09170532	chr5	159806732	0.05753	0.2994	0.848	1		12.44
cg20234767	chr10	84772851	0.08572	0.446	0.848	1		76.97
cg20968918	chr12	77271461	-0.07481	0.3893	0.848	1	CSRP2	84.72
cg01385581	chr17	45277866	0.05904	0.3072	0.848	1		9.6
cg04082016	chr2	20871401	0.1796	0.9346	0.848	1		21.11
cg13683939	chr9	136152547	0.5473	2.848	0.848	1		84.11
cg19967846	chr12	133293493	-0.04584	0.2385	0.848	1	PGAM5	87.36
cg13865488	chr9	137299285	-0.02113	0.1099	0.848	1	RXRA	3.96
cg27016579	chr5	168778028	0.1368	0.712	0.848	1		68.67
cg26079234	chr15	91657764	-0.03594	0.187	0.848	1	SV2B	92.65
cg09936080	chr2	43653785	0.07798	0.4058	0.848	1	THADA	38.26
cg14076496	chr14	93651637	-0.005602	0.02915	0.848	1	C14orf109	1.67
cg13239143	chr8	11550635	-0.02809	0.1462	0.848	1	GATA4	3.98
cg23273843	chr13	111449880	-0.1094	0.5694	0.848	1		59.73
cg14163776	chr3	195164580	0.06733	0.3504	0.848	1	ACAP2	30.43
cg05210287	chr17	36816607	-0.04863	0.2531	0.848	1		89.52
cg12944192	chr14	35683834	-0.0968	0.5038	0.848	1	KIAA0391	83.87
cg14002752	chr15	25435226	-0.1194	0.6216	0.848	1	SNORD115-9	74.55
cg19457823	chr5	142692961	0.03919	0.2039	0.848	1	NR3C1	93.9
cg09925352	chr3	48659401	-0.04931	0.2566	0.848	1	TMEM89	86.9
cg03168886	chr8	22387548	0.05536	0.2881	0.848	1	PPP3CC	91.33
cg22444610	chr2	201375087	-0.05439	0.2831	0.848	1	KCTD18	8.88
cg14030674	chr8	41654557	-0.09996	0.5202	0.848	1	ANK1	65.24
cg09674996	chr8	86851536	-0.03064	0.1594	0.848	1		93.44
cg03103375	chr9	128329580	0.03349	0.1743	0.848	1	MAPKAP1	93.71
cg18124445	chr1	246760852	0.02664	0.1387	0.848	1	CNST	94.58
cg22649209	chr2	113519953	-0.03722	0.1937	0.848	1	CKAP2L	93.95
cg21914751	chr1	27650961	0.02213	0.1152	0.848	1	ACTG1P20	95.2
cg23092072	chr4	87927706	-0.02249	0.1171	0.848	1	AFF1	3.52
cg06671450	chr9	36985987	0.06433	0.3348	0.848	1	PAX5	13.89
cg22139025	chr13	113499261	0.03644	0.1897	0.848	1	ATP11A	92.52
cg25940523	chr8	132313141	0.02687	0.1399	0.848	1		94.32
cg10276283	chr1	114310885	-0.03866	0.2012	0.848	1	RSBN1	92.76
cg21638719	chr12	47393104	0.0645	0.3357	0.848	1		92.19
cg24328293	chr8	8953500	-0.05138	0.2675	0.848	1		90.54
cg11681321	chr15	60683059	0.02404	0.1251	0.848	1	ANXA2	95.64
cg01038597	chr16	31120649	0.04171	0.2171	0.848	1	BCKDK	95.37
cg19635571	chr1	149145020	-0.2771	1.442	0.848	1		30.85
cg15447787	chr15	29967531	-0.0153	0.07963	0.848	1		2.48
cg04411472	chr6	153365233	-0.0292	0.152	0.848	1	RGS17	94.21
cg08619968	chr11	75854744	-0.02738	0.1425	0.848	1	UVRAG	94.24
cg27302614	chr2	109559734	-0.02797	0.1456	0.848	1	EDAR	93.73
cg15128470	chr4	39460390	-0.01065	0.05545	0.848	1	LIAS	2.41
cg06263204	chr3	107497291	0.02556	0.133	0.848	1	BBX	94.24
cg27034544	chr6	36097191	0.02825	0.147	0.848	1	MAPK13	94.31
cg22373112	chr17	40307717	0.1036	0.5394	0.848	1	RAB5C	47.36
cg02140579	chr4	159091837	0.2295	1.195	0.848	1	FAM198B	54.77
cg24579424	chr1	214557928	-0.0195	0.1015	0.848	1	PTPN14	97.18
cg00321927	chr16	82733515	-0.06284	0.3271	0.848	1	CDH13	85.33
cg15805923	chr8	59412953	0.03972	0.2067	0.848	1	CYP7A1	93.04
cg19816367	chr1	3419426	-0.04761	0.2478	0.848	1	MEGF6	90.63
cg10529558	chr9	130660890	0.05874	0.3058	0.848	1	ST6GALNAC6	83.56
cg18683606	chr7	100471612	0.1487	0.774	0.848	1	SRRT	69.47
cg12833451	chr3	33729800	-0.0514	0.2676	0.848	1	CLASP2	92.93
cg03926451	chr12	25109298	0.03933	0.2047	0.848	1		93.15
cg08750946	chr11	14358847	-0.08814	0.4588	0.848	1	RRAS2	88.02
cg16135424	chr17	58236681	-0.05606	0.2918	0.848	1	CA4	87.29
cg10090217	chr7	45151583	-0.0427	0.2223	0.848	1	TBRG4	6.14
cg23501196	chr3	12358936	0.07344	0.3823	0.848	1	PPARG	91.65
cg20381622	chr2	242440312	0.03039	0.1582	0.848	1	STK25	93.68
cg14391907	chr9	117349544	-0.1796	0.9349	0.848	1	ATP6V1G1	73
cg14246396	chr3	111082323	-0.06755	0.3517	0.848	1		83.84
cg17718081	chr2	41683414	0.1137	0.5922	0.848	1		73.1
cg05870113	chr22	44422018	0.04316	0.2247	0.848	1	PARVB	91.82
cg23045908	chr1	66799419	0.08739	0.455	0.848	1	PDE4B	12.73
cg04062190	chr7	86413438	0.06405	0.3334	0.848	1	GRM3	87.33
cg02866106	chr7	136553110	0.1328	0.6915	0.848	1	CHRM2	35.01
cg24597159	chr19	7723346	-0.07584	0.3948	0.848	1		16.8
cg06357685	chr16	70812814	-0.02182	0.1136	0.848	1	VAC14	95.27
cg08065092	chr12	104743690	-0.04039	0.2103	0.848	1	TXNRD1	92.39
cg21917524	chr11	74200334	-0.06762	0.352	0.848	1		89.41
cg22449592	chrX	133674489	0.04455	0.2319	0.848	1	MIR450B	92.6
cg24011522	chr8	16568837	-0.03831	0.1995	0.848	1		92.62
cg07342573	chr1	249167687	-0.009544	0.04969	0.848	1		2.09
cg02815025	chr18	7026502	0.04848	0.2524	0.848	1	LAMA1	90.47
cg24912438	chr4	122686564	0.01487	0.0774	0.848	1	TMEM155	2.71
cg21784169	chr14	65651398	0.05961	0.3104	0.848	1		85.63
cg06051619	chr10	593275	0.8589	4.472	0.848	1	DIP2C	28.57
cg22919863	chr10	125040514	0.04083	0.2126	0.848	1		91.99
cg25773730	chr6	122279199	0.05724	0.298	0.848	1		90.74
cg04696149	chr2	37552545	-0.02867	0.1493	0.848	1		4.22
cg11825249	chr17	10651577	0.02326	0.1211	0.848	1		94.69
cg08586579	chr8	102859685	0.03439	0.179	0.848	1	NCALD	93.34
cg07219416	chr8	1606300	-0.3211	1.672	0.848	1	DLGAP2	42.99
cg25103559	chr16	17898054	0.06714	0.3496	0.848	1		87.77
cg12188454	chr15	91519934	-0.02775	0.1445	0.848	1	PRC1-AS1	94.5
cg18412521	chr6	31220536	0.1204	0.6267	0.848	1		63.85
cg27296937	chr1	218997192	-0.05657	0.2946	0.848	1		90.33
cg06028322	chr2	16798982	-0.07217	0.3758	0.848	1	FAM49A	72.24
cg16826307	chr12	46062678	-0.08461	0.4406	0.848	1		65.68
cg08737094	chr6	26569535	-0.03995	0.208	0.848	1		3.97
cg17320217	chr17	80776771	-0.05153	0.2683	0.848	1	TBCD	89.04
cg13790727	chr20	36148738	-0.1024	0.5331	0.848	1	BLCAP	77.38
cg03301995	chr7	117369674	0.0618	0.3218	0.848	1	CTTNBP2	84.68
cg08778216	chr2	101628572	0.08015	0.4173	0.848	1	RPL31	86.67
cg12994048	chr3	197478459	-0.1755	0.9138	0.848	1	FYTTD1	30.14
cg00255350	chr15	101672157	-0.03738	0.1947	0.848	1		92.35
cg05798436	chr4	100573150	-0.04305	0.2242	0.848	1		93.2
cg06763909	chr10	25306365	-0.02367	0.1233	0.848	1	ENKUR	3.71
cg27302168	chr8	114389448	0.04319	0.2249	0.848	1	CSMD3	94.62
cg23429340	chr3	4344443	0.01714	0.08924	0.848	1	SETMAR	95.78
cg25861475	chr8	99780274	-0.0791	0.4119	0.848	1	STK3	76.48
cg04217534	chr11	82354913	0.04055	0.2112	0.848	1		91.81
cg20324262	chr19	12958871	0.06398	0.3332	0.848	1	MAST1	33.48
cg01168535	chr7	100292265	-0.02637	0.1373	0.848	1		4.46
cg03314675	chr16	23578826	0.02714	0.1413	0.848	1	UBFD1	94.75
cg25298984	chr12	97160452	0.05067	0.2639	0.848	1	CFAP54	89.48
cg08579741	chr11	62374527	0.03663	0.1907	0.848	1	EML3	92.34
cg06331278	chr10	77162948	0.01897	0.0988	0.848	1	ZNF503	2.9
cg24990612	chr22	39641132	0.04602	0.2397	0.848	1	PDGFB	7.65
cg22734014	chr6	170571810	-0.1022	0.5322	0.848	1	LOC154449	79.93
cg12359854	chr3	107868744	0.08587	0.4472	0.848	1		90.89
cg05450563	chr4	3255174	0.03818	0.1988	0.848	1	C4orf44	93.93
cg01503672	chr10	127330111	0.03316	0.1727	0.848	1		92.62
cg06490869	chr16	21295413	0.01918	0.09991	0.848	1	CRYM	3.7
cg14362781	chr22	47774062	0.1012	0.5273	0.848	1		81.12
cg25499731	chr15	76015032	0.04438	0.2311	0.848	1	ODF3L1	87.98
cg24005722	chr11	390376	0.1299	0.6768	0.848	1		86.2
cg10322794	chr21	47740892	-0.08629	0.4494	0.848	1	C21orf58	18.91
cg02179764	chr22	37419795	-0.02482	0.1293	0.848	1	MPST	95.17
cg14832585	chr6	26097748	-0.03076	0.1602	0.848	1		5.09
cg23131353	chr12	106640821	-0.03945	0.2055	0.848	1	CKAP4	9.62
cg27608756	chr2	114036573	0.03071	0.16	0.848	1	PAX8	96.67
cg16414403	chr20	35399314	0.01338	0.0697	0.848	1	DSN1	97.38
cg00705508	chr21	46798397	0.1047	0.5454	0.848	1		11.67
cg12084046	chr2	166328264	0.0674	0.3511	0.848	1	CSRNP3	16.57
cg14893932	chr15	66584493	0.02139	0.1114	0.848	1	DIS3L	95.23
cg01529769	chr12	70049884	-0.06871	0.3579	0.848	1	BEST3	91.75
cg08295400	chr1	74934071	-0.09168	0.4775	0.848	1	FPGT-TNNI3K	72.23
cg26008533	chr2	32389741	0.1907	0.9932	0.848	1	SLC30A6	63.91
cg25985643	chr17	78683457	0.05791	0.3016	0.848	1	RPTOR	90.67
cg14984781	chr17	31867	-0.2073	1.08	0.848	1	DOC2B	54.74
cg20951972	chr1	40177295	-0.05396	0.2811	0.848	1		87.97
cg03203889	chr11	13052562	-0.04814	0.2507	0.848	1		87.75
cg06311070	chr7	107759734	0.02289	0.1192	0.848	1	LAMB4	95.56
cg04050728	chr16	776416	0.08602	0.448	0.848	1	CCDC78	40.78
cg15759553	chr11	10613468	0.168	0.8753	0.848	1	MRVI1-AS1	85.49
cg23313200	chr9	130180527	0.07953	0.4143	0.848	1		63.5
cg07140270	chr14	50161652	0.1067	0.556	0.848	1	KLHDC1	85.55
cg07189204	chr1	155225808	-0.05312	0.2767	0.848	1	SCAMP3	11.83
cg04844267	chr4	1394941	-0.1421	0.7404	0.848	1		47.07
cg02969202	chr17	77718791	0.03458	0.1801	0.848	1		92.96
cg12247535	chr2	213884211	-0.05393	0.2809	0.848	1	IKZF2	89.35
cg12759226	chr10	4493532	-0.02414	0.1258	0.848	1		3.43
cg07297777	chr12	56097482	0.05601	0.2918	0.848	1	ITGA7	80.83
cg19859759	chr11	121532924	0.04003	0.2085	0.848	1		92.9
cg08879403	chr1	45769557	-0.03826	0.1993	0.848	1	LOC400752	6.58
cg09610675	chr22	29196744	0.0148	0.0771	0.848	1	XBP1	2.48
cg04296203	chr2	242985752	-0.1243	0.6477	0.848	1		77.22
cg01877816	chr2	106468546	-0.05335	0.2779	0.848	1	NCK2	92.6
cg00762081	chr8	74371983	-0.05516	0.2873	0.848	1	STAU2	89.76
cg19543968	chr22	39190571	0.1065	0.5547	0.848	1	DNAL4	39.87
cg01222926	chr6	42688891	0.03204	0.1669	0.848	1	PRPH2	94.39
cg18318631	chr1	205557947	0.09717	0.5062	0.848	1	MFSD4	52.39
cg02929169	chr20	59928451	0.1093	0.5692	0.848	1	CDH4	63.95
cg14640555	chr10	104355257	-0.07565	0.3941	0.848	1	SUFU	59.19
cg02828078	chr22	40599692	-0.07121	0.371	0.848	1	TNRC6B	7.72
cg12921805	chr19	29421663	0.06271	0.3267	0.848	1		82.63
cg05117544	chr9	28952107	-0.07846	0.4087	0.848	1	LINGO2	78.07
cg25252478	chr2	3622661	0.01902	0.09907	0.848	1	RPS7	1.98
cg15243868	chr16	30151109	-0.07134	0.3716	0.848	1		11.2
cg21827631	chr2	42311012	0.04947	0.2577	0.848	1		89.78
cg12950493	chr22	30163708	-0.03992	0.208	0.848	1	ZMAT5	2.87
cg20643070	chr14	62183983	-0.1508	0.7856	0.848	1	HIF1A	51.14
cg23567573	chr22	24543787	-0.0437	0.2276	0.848	1	CABIN1	14.06
cg11398228	chr10	79581184	0.03828	0.1994	0.848	1	DLG5	92.31
cg19841646	chr15	78111927	-0.01843	0.09603	0.848	1	LINGO1	3.41
cg11449994	chr16	2985833	0.1383	0.7205	0.848	1	FLYWCH1	61.13
cg16007230	chr17	48753962	0.0546	0.2845	0.848	1	ABCC3	86.54
cg17052130	chr3	148599070	-0.07489	0.3902	0.848	1	CPA3	90.87
cg18632102	chr5	154238496	0.02493	0.1299	0.848	1	CNOT8	4.38
cg11508949	chr4	106067764	-0.03099	0.1615	0.848	1	TET2	5.41
cg06538722	chr3	126892095	-0.09246	0.4817	0.848	1		22.01
cg23418204	chr14	96520368	-0.07786	0.4057	0.848	1	C14orf132	78.49
cg21505967	chr19	567046	0.1215	0.6333	0.848	1		44.94
cg01247683	chr5	141249387	0.07839	0.4084	0.848	1	PCDH1	71.71
cg14324816	chr7	63498313	0.1002	0.5221	0.848	1		30.45
cg01191566	chr11	64780710	0.04493	0.2341	0.848	1	ARL2	90.09
cg27394038	chr6	36562217	0.02771	0.1444	0.848	1	SFRS3	4.85
cg21000919	chr15	76347846	-0.04277	0.2228	0.848	1		93.52
cg11628858	chr16	69603307	0.0586	0.3053	0.848	1	NFAT5	92.48
cg12559906	chr1	111732260	0.0998	0.52	0.848	1	DENND2D	72.45
cg19895047	chr8	19460197	0.1375	0.7163	0.848	1	CSGALNACT1	78.68
cg19856728	chr5	87963592	-0.04154	0.2164	0.848	1	LOC645323	7.57
cg23768418	chr17	10075968	0.1236	0.644	0.848	1	GAS7	26.43
cg13511490	chr2	145801276	0.05786	0.3015	0.848	1	TEX41	86.03
cg17108165	chr1	208603253	0.06328	0.3297	0.848	1		87.47
cg15964066	chr4	173771911	-0.03535	0.1842	0.848	1	GALNTL6	93.16
cg04889827	chr20	3087395	-0.07558	0.3938	0.848	1	UBOX5-AS1	33.3
cg12496433	chr2	16847763	-0.1347	0.7019	0.848	1	FAM49A	35.92
cg11596092	chr5	85217580	-0.2216	1.155	0.848	1		71.06
cg03924915	chr6	25966523	0.116	0.6043	0.848	1	TRIM38	31.7
cg16702486	chr2	119427726	-0.05269	0.2746	0.848	1		91.9
cg23107872	chr7	156825704	-0.03469	0.1808	0.848	1		7.15
cg12315572	chr6	44191145	0.02425	0.1264	0.848	1	SLC29A1	3.18
cg15165291	chr11	60228154	0.03961	0.2064	0.848	1	MS4A1	92.74
cg04056143	chr7	132649772	0.08507	0.4433	0.848	1	CHCHD3	87.06
cg16337939	chr15	83710635	-0.02843	0.1482	0.848	1	BTBD1	97.47
cg25784735	chr20	34708030	0.03424	0.1784	0.848	1	EPB41L1	92.95
cg07688836	chr13	112882823	-0.04265	0.2223	0.848	1		92.49
cg19190120	chr12	80427074	0.03819	0.1991	0.848	1		92.65
cg14750963	chr7	150780940	0.01281	0.06676	0.848	1	TMUB1	2.3
cg07297063	chr6	110081456	0.06859	0.3575	0.848	1	FIG4	85.45
cg00248174	chr10	43600239	-0.02282	0.1189	0.848	1	RET	3.73
cg11531561	chr3	149305239	0.04449	0.2319	0.848	1	WWTR1	93.31
cg15180964	chr9	117420064	-0.03088	0.1609	0.848	1		94.45
cg11389866	chr11	69240780	-0.0704	0.3669	0.848	1		89.26
cg11253978	chr13	41009434	0.0948	0.4941	0.848	1	LINC00598	74.87
cg14986447	chr15	68987576	0.05124	0.2671	0.848	1	CORO2B	86.09
cg25416336	chr5	134663000	-0.04675	0.2437	0.848	1	C5orf66	90.55
cg01048662	chr17	75360041	0.1005	0.5238	0.848	1	SEPT9	49.66
cg24143495	chr8	141890871	0.03816	0.1989	0.848	1	PTK2	93.1
cg22414994	chr7	77619544	-0.1018	0.5305	0.848	1		84.02
cg10853137	chr14	39572562	-0.02239	0.1167	0.848	1	SEC23A	3.98
cg26353421	chr17	57529044	0.03198	0.1667	0.848	1	LINC01476	94.35
cg26880963	chr1	65209468	0.04767	0.2485	0.848	1	RAVER2	92.87
cg18603224	chr5	33945764	-0.09272	0.4833	0.848	1	SLC45A2	85.9
cg02609707	chr22	34317568	-0.02586	0.1348	0.848	1	LARGE	3.93
cg00790653	chr7	20638869	0.03833	0.1998	0.848	1		5
cg01481625	chr10	7519923	0.03151	0.1642	0.848	1		94.46
cg06771795	chr6	137345754	-0.06454	0.3364	0.848	1	IL20RA	90.33
cg09160171	chr7	2609283	-0.02793	0.1456	0.848	1	IQCE	95.11
cg08312550	chr12	104560254	0.06432	0.3352	0.848	1		88.1
cg04575325	chr6	160210070	-0.01206	0.06285	0.848	1	MRPL18	2.59
cg14477514	chr18	35124846	0.05563	0.29	0.848	1	BRUNOL4	79.05
cg11570091	chr16	87996849	-0.1078	0.562	0.848	1	BANP	57.18
cg07296473	chr6	108467204	-0.04282	0.2232	0.848	1		91.65
cg13987704	chr14	75348524	0.01164	0.06067	0.848	1	DLST	1.16
cg23464183	chr6	27256406	0.03591	0.1872	0.848	1		6.7
cg06950919	chr1	117211099	0.03896	0.2031	0.848	1	IGSF3	92.47
cg04994964	chr16	56666640	-0.02537	0.1322	0.848	1	MT1M	4.36
cg16747164	chr4	38754508	-0.025	0.1303	0.848	1		95.4
cg08328431	chr2	30906575	0.05889	0.307	0.848	1		88.24
cg05465967	chr10	23003217	-0.02054	0.1071	0.848	1	PIP4K2A	3.75
cg02839019	chr5	173314244	-0.05513	0.2874	0.848	1	CPEB4	88.74
cg22520103	chr16	68858297	-0.04815	0.251	0.848	1	CDH1	83.99
cg01281601	chr16	15931190	-0.08463	0.4412	0.848	1	MYH11	69.99
cg09780491	chrX	75392644	0.0701	0.3655	0.848	1	PBDC1	22.38
cg26414750	chr5	59996066	0.01371	0.07148	0.848	1	DEPDC1B	1.36
cg06908618	chr16	87739453	0.08864	0.4621	0.848	1	LOC100129637	83.77
cg10528482	chr5	525771	0.1538	0.802	0.848	1	SLC9A3	66.3
cg03946532	chr16	79344736	-0.02173	0.1133	0.848	1		95.44
cg24222765	chr1	231418019	-0.02767	0.1443	0.848	1		94.82
cg11745019	chr8	108509756	0.01447	0.07544	0.848	1	ANGPT1	2.77
cg06740217	chr8	745633	-0.1029	0.5365	0.848	1	ERICH1-AS1	80.69
cg07066561	chr16	89927387	0.01244	0.06485	0.848	1	SPIRE2	2.41
cg22311854	chr6	74405408	-0.05898	0.3075	0.848	1	LOC101928489	6.69
cg13706365	chr10	11504219	-0.09468	0.4936	0.848	1	USP6NL	81.64
cg15829915	chr19	37134561	-0.03481	0.1815	0.848	1	ZNF461	94.46
cg26244520	chr4	131046902	0.02775	0.1447	0.848	1		94.54
cg10721979	chr4	72052878	0.01547	0.08068	0.848	1	SLC4A4	3.16
cg00625610	chr17	78782951	0.02479	0.1293	0.848	1	RPTOR	95.34
cg01419757	chr11	101918171	-0.005771	0.03009	0.848	1	C11orf70	1.57
cg17430770	chr5	94831326	-0.0483	0.2518	0.848	1	TTC37	92.62
cg14932771	chrX	41251516	0.02965	0.1546	0.848	1		94.54
cg11707310	chr1	2537719	-0.007482	0.03901	0.848	1	MMEL1	98.5
cg02280646	chr9	27379104	0.03685	0.1921	0.848	1	MOB3B	92.08
cg05829120	chr2	101262766	0.04685	0.2443	0.848	1		86.85
cg22110477	chr20	52967855	-0.05269	0.2747	0.848	1		89.82
cg02357649	chr10	28594894	0.06545	0.3413	0.848	1		85.51
cg01916697	chr5	148541626	-0.2906	1.515	0.848	1	ABLIM3	89.93
cg00757952	chr22	27014415	0.07602	0.3964	0.848	1	CRYBB1	78.76
cg14421503	chr12	75602026	-0.04605	0.2401	0.848	1	KCNC2	13.93
cg08474748	chr5	74350214	0.4048	2.111	0.848	1		60.11
cg25036081	chr4	115704563	-0.3972	2.071	0.848	1		65.89
cg16712736	chr2	242437671	0.0487	0.2539	0.848	1	STK25	85.88
cg03310427	chr19	20479005	0.4132	2.154	0.848	1		56.26
cg19652810	chr4	772465	0.03033	0.1582	0.848	1		91.97
cg09616959	chr6	105627412	-0.01674	0.08728	0.848	1	POPDC3	2.81
cg17000899	chr5	17216512	0.01794	0.09352	0.848	1	LOC285696	2.71
cg07125017	chr14	24046742	-0.07293	0.3803	0.848	1	JPH4	6.32
cg12550021	chr16	79765556	0.04319	0.2252	0.848	1	MAFTRR	90.8
cg20176220	chr3	40790397	0.04617	0.2408	0.848	1		87.59
cg19100900	chr10	134622487	0.1715	0.8943	0.848	1		82.91
cg13514050	chr20	33460585	-0.0127	0.06622	0.848	1	GGT7	2.37
cg06943371	chr17	66508535	-0.007528	0.03926	0.848	1	PRKAR1A	2.04
cg27132335	chr8	74002760	-0.05244	0.2735	0.848	1	C8orf84	86.97
cg16014655	chr1	74215647	0.08411	0.4386	0.848	1		59.88
cg26212321	chr6	685077	0.06804	0.3548	0.848	1	EXOC2	86.98
cg25030018	chr4	70866995	-0.101	0.5268	0.848	1	STATH	80.69
cg04550697	chr2	73053339	0.06934	0.3616	0.848	1	EXOC6B	23.98
cg09169615	chr5	68665848	0.01803	0.09403	0.848	1	RAD17	3.91
cg07836600	chr6	165384599	-0.05519	0.2878	0.848	1		88.6
cg09746539	chr5	12298734	-0.07795	0.4065	0.848	1		92.01
cg17457005	chr2	140890029	0.08798	0.4589	0.848	1		79.32
cg01294811	chr5	1806625	0.02776	0.1448	0.848	1	NDUFS6	94.37
cg20806763	chr10	29238079	0.1273	0.664	0.848	1		85.05
cg08528872	chr22	20086570	-0.3029	1.58	0.848	1	DGCR8	85.28
cg11792494	chr4	103682112	-0.01508	0.07864	0.848	1	MANBA	1.89
cg11348335	chr6	32939525	-0.0395	0.206	0.848	1	BRD2	5.29
cg01947732	chr5	34718664	-0.05708	0.2977	0.848	1	RAI14	91.93
cg10455053	chr19	58490275	0.03026	0.1578	0.848	1	ZNF606	94.27
cg04489167	chr10	69866289	0.1422	0.7415	0.848	1	MYPN	90.46
cg11763592	chr3	40791622	-0.1164	0.6073	0.848	1		85.51
cg03109841	chr17	73007443	-0.03119	0.1627	0.848	1	ICT1	93.07
cg11370098	chr8	144927052	-0.04791	0.2499	0.848	1		89.78
cg15137643	chr11	78612545	0.04239	0.2211	0.848	1	ODZ4	91.88
cg08499464	chr6	16226223	-0.01978	0.1032	0.848	1		95.34
cg04377504	chr20	48537355	0.02605	0.1359	0.848	1		94.84
cg15566472	chr5	99765697	-0.09149	0.4772	0.848	1		89.93
cg12079362	chr1	44440160	0.01841	0.09602	0.848	1	ATP6V0B	3.47
cg11078126	chr4	139898680	-0.1172	0.6111	0.848	1		60.99
cg26151727	chr11	129925599	-0.08031	0.4189	0.848	1		86.07
cg16024933	chr3	176915599	-0.02002	0.1044	0.848	1	TBL1XR1	3.56
cg05504606	chr19	1039871	-0.01783	0.09302	0.848	1	ABCA7	3.62
cg03208893	chr6	170746098	0.06712	0.3501	0.848	1		90.85
cg16606765	chrX	78732792	0.0557	0.2906	0.848	1		87.96
cg07861198	chr11	71120463	-0.1118	0.5833	0.848	1	FLJ42102	63.53
cg08180818	chr6	161394555	0.08007	0.4177	0.848	1		76.2
cg24550592	chr9	33172058	0.02396	0.125	0.848	1	B4GALT1-AS1	94.75
cg05444548	chr10	75119064	0.123	0.6415	0.848	1	TTC18	59.24
cg07432579	chr5	170962385	-0.04435	0.2313	0.848	1		88.87
cg06254801	chr9	79379216	0.05308	0.2769	0.848	1	PCA3	82.09
cg08784147	chr3	160225012	-0.02958	0.1543	0.848	1	KPNA4	94.29
cg07200897	chr3	122512821	0.01629	0.08499	0.848	1	DIRC2	2.7
cg14309446	chr20	42862668	0.07187	0.3749	0.848	1		88.42
cg24699699	chr1	93258316	-0.06015	0.3138	0.848	1	EVI5	84.16
cg24180910	chr4	26841435	-0.04119	0.2149	0.848	1		92.01
cg08898478	chr11	18359382	0.04138	0.2159	0.848	1	GTF2H1	93.29
cg09140232	chr1	3530322	0.06117	0.3191	0.848	1		79.28
cg09803930	chr1	204660745	0.08815	0.4598	0.848	1		14.77
cg14346243	chr4	90757452	-0.04448	0.232	0.848	1	SNCA	5.51
cg01090565	chr10	81704187	0.1475	0.7694	0.848	1	SFTPD	80.95
cg17382459	chr19	56348216	0.073	0.3808	0.848	1	NLRP4	86.44
cg04583870	chr6	128672475	0.0869	0.4533	0.848	1	PTPRK	90.46
cg09906145	chr16	67562424	-0.1298	0.6771	0.848	1	FAM65A	56.52
cg25320587	chr6	1684567	-0.05746	0.2998	0.848	1	GMDS	89.91
cg27209094	chr2	74868328	-0.04501	0.2348	0.848	1	M1AP	93.69
cg19047849	chr15	50647376	-0.02192	0.1144	0.848	1	GABPB1-AS1	6.36
cg27463141	chr16	56689112	0.08845	0.4614	0.848	1		64.12
cg12197809	chr3	156799612	-0.03981	0.2077	0.848	1	LINC00880	18.04
cg27645441	chr10	3201487	0.05182	0.2703	0.848	1	PITRM1	92.34
cg25026091	chr12	104703499	0.09391	0.49	0.848	1	TXNRD1	93.43
cg09745430	chr6	91004452	0.03642	0.19	0.848	1	BACH2	6.02
cg01081760	chr2	28390073	-0.06197	0.3233	0.848	1	LOC100505736	93.35
cg22669687	chr15	36044302	0.122	0.6363	0.848	1	DPH6-AS1	64.83
cg12187049	chr5	70882888	-0.04339	0.2264	0.848	1	MCCC2	4.08
cg00211800	chr15	41136353	-0.01702	0.08881	0.848	1	SPINT1	3.39
cg12014753	chr20	50384822	-0.3209	1.674	0.848	1	ATP9A	7.46
cg26279668	chr4	21949853	-0.08837	0.4611	0.848	1	KCNIP4	8.87
cg03760670	chr3	171796546	0.03172	0.1655	0.848	1	FNDC3B	94.35
cg23416002	chr8	39912292	-0.06805	0.3551	0.848	1		87.62
cg24765219	chr8	124705207	0.03552	0.1853	0.848	1	ANXA13	92.13
cg25801153	chr12	107167551	0.09185	0.4793	0.848	1	RIC8B	48.03
cg04784475	chr19	38183130	-0.00831	0.04336	0.848	1	ZNF781	1.51
cg14764790	chr3	62401429	-0.1167	0.6091	0.848	1	CADPS	76.75
cg15163909	chr2	23603430	-0.07586	0.3958	0.848	1		85.02
cg24608087	chrX	118406911	-0.1008	0.526	0.848	1		58.11
cg18226337	chr11	69002666	0.04196	0.2189	0.848	1		93.53
cg27017172	chr16	57497170	-0.06498	0.3391	0.848	1	POLR2C	16.48
cg26110727	chr14	55165088	0.03647	0.1903	0.848	1	SAMD4A	92.28
cg11213199	chr7	43909298	-0.05765	0.3008	0.848	1	MRPS24	49.82
cg08050352	chr16	46864715	-0.04462	0.2329	0.848	1	C16orf87	10.4
cg10432274	chr4	48572886	-0.03244	0.1693	0.848	1	FRYL	95.09
cg27327253	chr13	93872448	0.1678	0.8755	0.848	1		83.57
cg25896644	chr11	116371487	0.08488	0.4429	0.848	1		5.6
cg12592965	chr5	177631661	-0.02467	0.1287	0.848	1	HNRNPAB	3.06
cg21523528	chr20	32077966	-0.01908	0.09958	0.848	1	CBFA2T2	3.54
cg20174823	chr13	51501854	0.06968	0.3636	0.848	1	RNASEH2B	91.82
cg24952123	chr4	100143367	0.1836	0.9582	0.848	1		57.07
cg10953002	chr4	74241932	-0.04359	0.2275	0.848	1		92.45
cg11544308	chr1	59320324	-0.06345	0.3311	0.848	1	LINC01135	9.64
cg09684446	chr10	129648440	0.04274	0.223	0.848	1		93.66
cg03479942	chr16	69341763	0.05275	0.2752	0.848	1	SNTB2	92.53
cg09578605	chr5	17023042	-0.1289	0.6728	0.848	1		89.37
cg18789045	chr19	28896761	-0.1232	0.6432	0.848	1		25.29
cg00648018	chr3	100670409	0.03782	0.1974	0.848	1	ABI3BP	92.8
cg17086773	chr3	112486072	0.1329	0.6935	0.848	1		71.78
cg11013639	chr16	67000854	0.05991	0.3126	0.848	1	CES3	94.92
cg12856760	chr17	77976092	-0.009504	0.0496	0.848	1	TBC1D16	97.99
cg26930643	chr1	48463304	0.01471	0.07678	0.848	1		2.8
cg02185843	chr21	45348632	-0.0366	0.191	0.848	1	AGPAT3	93.15
cg09848700	chr10	79955693	0.05004	0.2611	0.848	1		85.33
cg01665823	chr6	26183899	-0.01149	0.05997	0.848	1	HIST1H2BE	2.27
cg11068517	chr14	24741710	0.04429	0.2312	0.848	1	RABGGTA	87.78
cg16385029	chr1	94264271	-0.0295	0.154	0.848	1		93.84
cg20991916	chr2	238778487	-0.02995	0.1563	0.848	1	RAMP1	94.14
cg10929178	chr2	240428843	-0.09974	0.5205	0.848	1		79.76
cg19357499	chr8	144660631	0.09745	0.5086	0.848	1	NAPRT1	3.05
cg15157091	chr9	111882374	-0.01247	0.06511	0.848	1	TMEM245	2.19
cg10450897	chr8	106605031	0.07661	0.3999	0.848	1	ZFPM2	85.84
cg05002065	chr15	57645113	-0.04378	0.2285	0.848	1		91.19
cg18325054	chr19	3521333	0.1058	0.5521	0.848	1	FZR1	41.08
cg03293338	chr2	42941234	-0.04835	0.2524	0.848	1	MTA3	91.88
cg02756922	chr1	161169493	-0.02856	0.1491	0.848	1	ADAMTS4	94.09
cg08931983	chr3	97620931	0.068	0.3549	0.848	1	CRYBG3	93.17
cg17968599	chr18	52491783	0.02225	0.1161	0.848	1		96.21
cg14879337	chr3	113046688	0.03743	0.1954	0.848	1	CFAP44	94.36
cg16347583	chr18	65336636	0.1301	0.679	0.848	1	LOC643542	93.11
cg15769921	chr17	38573932	-0.0131	0.06835	0.848	1	TOP2A	2.88
cg26875219	chr4	5712592	0.01696	0.0885	0.848	1	EVC2	3.65
cg06578832	chr2	50177625	-0.09214	0.4809	0.848	1	NRXN1	90.63
cg18090985	chr1	20806893	0.02796	0.146	0.848	1		94.57
cg17732646	chr7	63813283	-0.03682	0.1922	0.848	1		92.29
cg21890335	chr4	174252215	0.05406	0.2822	0.848	1		91.84
cg26242888	chr14	89629141	-0.03755	0.196	0.848	1	FOXN3	93.17
cg04090904	chr13	22299319	-0.02386	0.1246	0.848	1		94.85
cg12578567	chr10	69835225	-0.01516	0.07914	0.848	1	HERC4	2.57
cg19229823	chr7	135644283	0.04378	0.2285	0.848	1	LUZP6	94.45
cg16302441	chr2	25391830	0.06785	0.3542	0.848	1	POMC	35.66
cg01883676	chr16	88609845	-0.0689	0.3597	0.848	1		82.04
cg07606842	chr2	204267340	0.0589	0.3074	0.848	1	ABI2	92.6
cg14643125	chr2	111801294	-0.1025	0.5351	0.848	1	ACOXL	46.32
cg12572665	chr2	72788795	-0.08105	0.4231	0.848	1	EXOC6B	84.17
cg12196570	chr14	93810231	0.3032	1.583	0.848	1	KIAA1409	88.06
cg14867085	chr11	17623131	-0.09624	0.5024	0.848	1		32.49
cg01457080	chr14	77278578	0.01724	0.09002	0.848	1	ANGEL1	2.57
cg16918801	chr2	18742235	0.03951	0.2063	0.848	1	RDH14	3.38
cg17155270	chr21	42802197	0.03286	0.1715	0.848	1	MX1	94.07
cg15617775	chr7	1959607	-0.08814	0.4601	0.848	1	MAD1L1	17.22
cg27335571	chr1	27669563	-0.06611	0.3451	0.848	1	SYTL1	19.12
cg21836475	chr13	76535057	0.06002	0.3133	0.848	1		90.36
cg24356179	chr6	34123883	0.05258	0.2745	0.848	1		90.26
cg15685849	chr5	76119604	-0.03332	0.174	0.848	1	F2RL1	94.02
cg00965168	chr1	227974541	0.1612	0.8414	0.848	1		57.64
cg11216264	chr1	174194792	0.07635	0.3986	0.848	1	RABGAP1L	92.46
cg14153408	chr2	220098477	-0.02708	0.1414	0.848	1	ANKZF1	94.9
cg12115892	chr3	161032695	-0.06867	0.3585	0.848	1		79.89
cg01449089	chr19	29424522	-0.05575	0.2911	0.848	1		89.38
cg08684663	chr12	10325221	-0.06114	0.3192	0.848	1	OLR1	94.77
cg22049188	chr8	1712722	-0.039	0.2036	0.848	1	CLN8	6.9
cg12954798	chr7	4830823	0.03971	0.2073	0.848	1	KIAA0415	93.63
cg25039158	chr7	127365616	-0.03694	0.1929	0.848	1	SND1	91.88
cg14162912	chr2	238600607	-0.01707	0.08911	0.848	1	LRRFIP1	5.11
cg08956693	chr21	40498783	-0.0378	0.1974	0.848	1		92.88
cg16912386	chr17	9336502	0.1997	1.043	0.848	1	STX8	49.24
cg14697268	chr13	28430636	-0.07172	0.3745	0.848	1		74.87
cg00728029	chr8	99943905	-0.05638	0.2944	0.848	1		90.37
cg15058036	chr4	982443	0.02764	0.1443	0.848	1	IDUA	94.41
cg17715960	chr14	74353313	-0.005019	0.02621	0.848	1	ZNF410	1.31
cg12591323	chr2	217278609	0.04548	0.2375	0.848	1	SMARCAL1	90.91
cg14371752	chr6	47450975	0.05252	0.2742	0.848	1	CD2AP	79.93
cg10970399	chr6	99963512	-0.03671	0.1917	0.848	1	USP45	4.33
cg18164591	chr1	174235787	0.02785	0.1454	0.848	1	RABGAP1L	95.53
cg10806543	chr1	84326358	-0.0315	0.1645	0.848	1	LOC101927560	2.99
cg21237861	chr18	77918142	-0.2786	1.455	0.848	1	PARD6G	42.74
cg26245202	chr1	205602864	0.02443	0.1276	0.848	1	ELK4	94.97
cg17953869	chr1	45860189	0.1302	0.6797	0.848	1	TESK2	76.39
cg05841789	chr9	130025776	0.03594	0.1877	0.848	1	GARNL3	91.82
cg21740359	chr6	30434324	0.08204	0.4284	0.848	1		9.95
cg22459503	chr3	79068306	-0.006819	0.03561	0.848	1	ROBO1	1.39
cg25186154	chrX	103401760	-0.06451	0.3369	0.848	1	SLC25A53	11.19
cg10525105	chr2	25552259	-0.02729	0.1425	0.848	1	DNMT3A	94.01
cg24628179	chr3	69250859	-0.05102	0.2664	0.848	1	FRMD4B	92.29
cg17430409	chr11	17094672	0.04732	0.2471	0.848	1		92.99
cg14195117	chr9	114936583	0.08608	0.4495	0.848	1	SUSD1	66.31
cg12151614	chr12	9353351	0.0389	0.2031	0.848	1	PZP	93.54
cg19585586	chr18	47019331	0.0346	0.1807	0.848	1	RPL17	93.44
cg18608151	chr8	30914808	-0.126	0.6579	0.848	1	WRN	75.9
cg16965552	chr1	48937016	-0.1574	0.8222	0.848	1	SPATA6	54.17
cg19606028	chr3	44112517	-0.04449	0.2323	0.848	1		88.32
cg16626764	chr14	91077172	-0.09105	0.4755	0.848	1	TTC7B	59.6
cg21959490	chr2	38107801	0.03229	0.1686	0.848	1		5.26
cg10953540	chr1	68919188	-0.09839	0.5138	0.848	1		94.23
cg16117105	chr3	50609157	-0.03166	0.1653	0.848	1	C3orf18	94.03
cg22168386	chr13	24205538	-0.1807	0.9436	0.848	1	TNFRSF19	91.55
cg06891716	chr8	17940941	-0.01597	0.0834	0.848	1	ASAH1	2.82
cg26538319	chr1	212505439	-0.02826	0.1476	0.848	1	PPP2R5A	95.1
cg24343655	chr19	4262062	-0.04394	0.2295	0.848	1	CCDC94	88.38
cg15438447	chr12	117715917	-0.07285	0.3805	0.848	1	NOS1	38.16
cg22767145	chr1	19970024	0.1076	0.562	0.848	1	NBL1	78.05
cg06321531	chr9	20480581	0.05823	0.3041	0.848	1	MLLT3	88.89
cg13296809	chr11	69709095	0.05638	0.2944	0.848	1		85.61
cg01464247	chr16	48493052	-0.06065	0.3167	0.848	1	MIR5095	90.29
cg04270312	chr1	113057575	-0.03239	0.1692	0.848	1	WNT2B	93.25
cg01014986	chr1	6126167	0.03533	0.1845	0.848	1	KCNAB2	93.79
cg21642050	chr7	151553615	0.2472	1.291	0.848	1	PRKAG2	91.3
cg21418707	chr1	3623605	0.07385	0.3857	0.848	1	TP73	84.5
cg22637231	chr10	74104239	-0.03426	0.1789	0.848	1	DNAJB12	93.6
cg15631458	chr8	20160009	0.1226	0.6404	0.848	1		21.54
cg04504751	chr2	27236732	-0.05023	0.2623	0.848	1	MAPRE3	85.97
cg03343595	chr6	46729264	-0.07025	0.3669	0.848	1		83.81
cg01252023	chr11	67207574	-0.07848	0.4099	0.848	1	CORO1B	87.29
cg17873048	chr17	46697700	-0.08236	0.4302	0.848	1		90.06
cg05885676	chr14	93104601	-0.04261	0.2226	0.848	1	RIN3	92.6
cg05650565	chr2	136499412	0.005744	0.03	0.848	1	UBXN4	1.14
cg11210312	chr7	86475480	-0.06229	0.3253	0.848	1	GRM3	89.39
cg10344783	chr19	2103726	0.04141	0.2163	0.848	1	AP3D1	91.71
cg08054541	chr16	89108383	0.0482	0.2518	0.848	1		85.9
cg13655644	chr2	81570065	0.08442	0.4409	0.848	1		92.6
cg11146691	chr12	47219737	-0.232	1.212	0.848	1	SLC38A4	14.61
cg09423312	chr7	1163549	-0.1399	0.7307	0.848	1	C7orf50	66.36
cg07764059	chr7	94538894	-0.4932	2.576	0.848	1	PPP1R9A	86.32
cg16961363	chr2	2567892	0.08984	0.4693	0.848	1		88.18
cg21644773	chr10	81156826	0.02731	0.1426	0.848	1	ZCCHC24	94.9
cg17509108	chr9	36035913	-0.05705	0.298	0.848	1	RECK	88.68
cg19306952	chr12	118542277	0.02732	0.1427	0.848	1	VSIG10	4.11
cg12774432	chr7	141438008	-0.02969	0.1551	0.848	1	SSBP1	3.76
cg01693615	chr2	113298818	-0.1302	0.6802	0.848	1	POLR1B	11.99
cg06501556	chr11	117387941	-0.05207	0.272	0.848	1	DSCAML1	88.91
cg14526241	chr10	50595430	-0.04177	0.2182	0.848	1	DRGX	90.79
cg27222523	chr1	29218800	0.0275	0.1436	0.848	1	EPB41	93.99
cg18648852	chr2	64545388	-0.04498	0.235	0.848	1		91.48
cg18360347	chr2	98928364	0.129	0.674	0.848	1	VWA3B	63.14
cg06515176	chr2	151586399	0.03392	0.1772	0.848	1		93.89
cg11658159	chr11	108370005	-0.04627	0.2417	0.848	1	KDELC2	94.35
cg09093150	chr5	32709301	0.01108	0.05785	0.848	1		2.41
cg05172122	chr1	119526783	0.04897	0.2558	0.848	1	TBX15	20.69
cg13599977	chr3	30346133	0.04592	0.2399	0.848	1		88.77
cg22281644	chr22	17601976	-0.02194	0.1146	0.848	1	CECR6	3.58
cg24609140	chr5	78249305	0.02989	0.1562	0.848	1	ARSB	94.47
cg16664454	chr19	50185891	0.03783	0.1976	0.848	1	PRMT1	94.12
cg16405916	chr12	56405224	0.02269	0.1185	0.848	1		95.37
cg18783003	chr14	20403216	0.1488	0.7773	0.848	1	OR4K1	62.59
cg18898460	chr20	52646403	0.03161	0.1651	0.848	1	BCAS1	94.49
cg03272170	chr13	45458708	-0.03964	0.2071	0.848	1		92.3
cg20934596	chr22	31481480	0.02528	0.1321	0.848	1	SMTN	5.3
cg25913833	chr1	53856140	0.06478	0.3384	0.848	1		25.72
cg04505346	chr5	71616305	-0.01933	0.101	0.848	1	PTCD2	3.6
cg25442844	chrX	49210912	0.06018	0.3144	0.848	1	GAGE2A	83.49
cg03722525	chr11	67381554	-0.1294	0.6761	0.848	1		21.26
cg18294233	chr20	50162993	0.02734	0.1428	0.848	1	NFATC2	93.98
cg07384744	chr14	35854292	-0.03597	0.1879	0.848	1		93.88
cg04904245	chr12	56510331	-0.02111	0.1103	0.848	1	RPL41	3.99
cg07022959	chr16	79122650	-0.05152	0.2691	0.848	1	WWOX	90.54
cg00648883	chr13	32524761	0.08355	0.4365	0.848	1	EEF1DP3	24.67
cg03531899	chr15	67448980	0.04263	0.2227	0.848	1	SMAD3	93.36
cg25390412	chr7	158167768	0.07322	0.3825	0.848	1	PTPRN2	81.25
cg03670960	chr3	45735189	-0.0321	0.1677	0.848	1	SACM1L	94.51
cg21799168	chr17	76529152	0.04808	0.2512	0.848	1	DNAH17	84.99
cg06720017	chr17	76967629	0.04945	0.2584	0.848	1	LGALS3BP	11.2
cg18634516	chr6	33094639	0.09329	0.4874	0.848	1	HLA-DPB2	93.15
cg23791690	chr10	43904038	0.0269	0.1405	0.848	1	HNRNPF	5.32
cg05733063	chr9	85113541	-0.06177	0.3227	0.848	1		90.02
cg02749644	chr5	6524104	-0.04903	0.2562	0.848	1		89.65
cg08346159	chr4	164265012	-0.005131	0.02681	0.848	1	NPY5R	1.33
cg12931852	chr2	232742775	-0.04483	0.2342	0.848	1		89.96
cg07417683	chr1	159440267	-0.19	0.9927	0.848	1		62.78
cg09339735	chr3	72620488	0.04008	0.2094	0.848	1		91.38
cg19674737	chr10	28491917	-0.03427	0.1791	0.848	1	MPP7	93.12
cg02617787	chr3	38104114	-0.0456	0.2382	0.848	1	DLEC1	91.92
cg10728452	chr11	133791257	0.03246	0.1696	0.848	1	IGSF9B	94.43
cg14758788	chr1	244518324	0.2601	1.359	0.848	1	C1orf100	67.99
cg22740634	chr2	213770692	-0.04886	0.2553	0.848	1		88.18
cg17285177	chr18	77402002	-0.08283	0.4328	0.848	1		68.66
cg18422875	chr5	113697897	-0.01506	0.0787	0.848	1	KCNN2	3.31
cg26633111	chr17	42581108	0.01974	0.1032	0.848	1	GPATCH8	4.7
cg02789045	chr3	142644867	-0.04076	0.213	0.848	1		92.47
cg26320410	chr3	9851826	0.007658	0.04002	0.848	1	TTLL3	0.87
cg21272827	chr4	169048496	0.09662	0.5049	0.848	1	ANXA10	91.8
cg13617198	chr8	77594256	0.01048	0.05476	0.848	1	ZFHX4	2.23
cg07151973	chr2	8198935	-0.03398	0.1776	0.848	1	LINC00299	4.77
cg04791842	chr16	29827399	-0.008264	0.04319	0.848	1	C16orf53	1.95
cg06148974	chr4	1864183	0.05436	0.284	0.848	1		7.89
cg19441317	chr3	123512314	0.06349	0.3318	0.848	1	MYLK	78.75
cg15174117	chr15	68913662	-0.0235	0.1228	0.848	1	CORO2B	94.69
cg27366935	chr10	29811669	0.1561	0.8159	0.848	1	SVIL	76.9
cg13422475	chr1	28413385	-0.05298	0.2769	0.848	1	EYA3	89.97
cg21428856	chr22	39873629	-0.05634	0.2944	0.848	1	MGAT3-AS1	84.98
cg07010946	chr8	30891352	0.06343	0.3315	0.848	1	WRN	4.77
cg20137852	chr7	65412237	-0.02977	0.1556	0.848	1	VKORC1L1	94.19
cg15974568	chr12	132186769	-0.3389	1.771	0.848	1		90.54
cg16815563	chr2	218083568	-0.09989	0.5221	0.848	1		16.52
cg02798872	chr8	1701225	0.02778	0.1452	0.848	1		94.18
cg25486361	chr5	113805552	0.08917	0.466	0.848	1	KCNN2	88.86
cg10139739	chr7	75280150	-0.09994	0.5223	0.848	1	HIP1	49.23
cg26601722	chr1	27815697	-0.03776	0.1973	0.848	1	WASF2	7.45
cg17668163	chr7	86781457	-0.01487	0.0777	0.848	1	DMTF1	2.25
cg09831462	chr8	10331891	-0.05538	0.2894	0.848	1	LINCR-0001	92.75
cg01710607	chr3	115417878	0.05026	0.2627	0.848	1	GAP43	91.04
cg03152388	chr14	74238071	-0.05557	0.2904	0.848	1	ELMSAN1	90.85
cg20061548	chr2	241566741	0.189	0.9875	0.848	1	GPR35	53.53
cg09370299	chr2	136577346	0.01944	0.1016	0.848	1	LCT	97.05
cg17908947	chr22	38600334	0.06879	0.3595	0.848	1	MAFF	79.21
cg04707603	chr2	33735888	0.07514	0.3927	0.848	1	RASGRP3	89.25
cg27454408	chr16	69269459	-0.09808	0.5126	0.848	1	SNTB2	90.37
cg19620752	chr15	99192520	-0.03608	0.1886	0.848	1	IGF1R	6.73
cg04409945	chr17	36908629	0.01261	0.06591	0.848	1	PSMB3	2.09
cg10440991	chr2	136555215	-0.01124	0.05877	0.848	1	LCT	2.25
cg21413109	chr20	48892664	0.1039	0.5431	0.848	1	LINC01272	64.05
cg02879453	chr16	50321818	0.08249	0.4312	0.848	1	ADCY7	79.02
cg14642303	chr20	20672663	0.06128	0.3203	0.848	1	RALGAPA2	84.74
cg08697180	chr16	30409538	0.04194	0.2192	0.848	1	ZNF48	90.84
cg17673617	chr10	11293732	0.1358	0.71	0.848	1	CELF2	89.13
cg27313662	chr4	106395321	0.01389	0.07262	0.848	1	PPA2	2.5
cg24904132	chr18	74511645	-0.06486	0.339	0.848	1		85.96
cg04189768	chr16	89713915	0.0425	0.2222	0.848	1	CHMP1A	83.57
cg00178061	chr18	61107327	-0.05273	0.2756	0.848	1		89.68
cg05930664	chr10	44198860	-0.07215	0.3771	0.848	1		69.85
cg14115575	chr16	51185302	0.03188	0.1667	0.848	1	SALL1	6.11
cg16434372	chr6	166797387	0.03355	0.1754	0.848	1	BRP44L	4.71
cg20899781	chr2	9705768	0.03414	0.1785	0.848	1		93.12
cg17717930	chr3	157019345	0.1398	0.7309	0.848	1	VEPH1	82.19
cg02762115	chr11	640446	-0.06262	0.3273	0.848	1	DRD4	12.01
cg03364874	chr8	123092870	-0.05175	0.2705	0.848	1		92.17
cg00808532	chr2	129147457	-0.03702	0.1935	0.848	1		93.04
cg25795414	chr10	52611404	-0.04605	0.2407	0.848	1	A1CF	91.19
cg27037589	chr17	27314474	-0.04108	0.2147	0.848	1	SEZ6	88.7
cg05336648	chr9	100818789	0.01526	0.07977	0.848	1	NANS	1.61
cg05486138	chr8	48044616	0.02815	0.1471	0.848	1		94.84
cg02169053	chr7	101149509	-0.0336	0.1757	0.848	1	COL26A1	93.57
cg20658503	chrX	142534984	0.08575	0.4482	0.848	1		73.29
cg19083209	chr12	89787898	-0.123	0.6431	0.848	1		65.47
cg04132853	chr20	57414039	0.1237	0.6469	0.848	1	GNASAS	56.56
cg04806794	chr9	82188141	-0.02773	0.145	0.848	1	TLE4	4.84
cg13517968	chr19	36156284	0.03402	0.1778	0.849	1	UPK1A	93.66
cg04093155	chr20	56135609	-0.03427	0.1792	0.849	1	PCK1	91.86
cg10418357	chr14	23777535	-0.04852	0.2537	0.849	1	BCL2L2	83
cg00089100	chr22	26922951	-0.03807	0.199	0.849	1	TPST2	91.63
cg07536317	chr14	35809129	-0.08197	0.4285	0.849	1		20.51
cg19249420	chr16	86611989	-0.1318	0.689	0.849	1	FOXL1	64.2
cg24127305	chr8	53910566	-0.05595	0.2925	0.849	1		84.95
cg09796170	chr1	156548174	-0.06185	0.3234	0.849	1	TTC24	87.83
cg07899893	chr7	97501477	-0.01647	0.08613	0.849	1	ASNS	2.65
cg21537187	chr7	135662562	0.3977	2.079	0.849	1	MTPN	83.92
cg09622203	chr20	43160299	0.04148	0.2169	0.849	1	PKIG	13.79
cg02510267	chr11	20690807	0.00865	0.04522	0.849	1	NELL1	2.01
cg13295463	chr5	140255069	-0.1081	0.5651	0.849	1	PCDHA7	36.72
cg05861871	chr12	102112517	0.03864	0.202	0.849	1	CHPT1	94.17
cg05347878	chr9	98784231	0.008326	0.04353	0.849	1	NCRNA00092	2.19
cg20349871	chr19	14488863	0.1191	0.6227	0.849	1		38.2
cg24737815	chr10	71220839	0.06093	0.3186	0.849	1	TSPAN15	88.38
cg24894580	chr7	111710375	-0.03341	0.1747	0.849	1	DOCK4	93.6
cg10320409	chr16	84961769	-0.05726	0.2994	0.849	1		85.88
cg10784777	chr12	56552019	-0.01024	0.05352	0.849	1	MYL6	2.6
cg16278001	chr2	28887523	-0.05667	0.2963	0.849	1		89.4
cg22306928	chr2	219866424	-0.01023	0.05348	0.849	1	MIR375	2.18
cg13937758	chr6	150217448	-0.03718	0.1944	0.849	1		92.45
cg09549015	chr1	95008041	0.07855	0.4107	0.849	1	F3	10.26
cg00960888	chr14	105457085	0.0526	0.2751	0.849	1	C14orf79	89.44
cg10887224	chr17	46869853	-0.07726	0.404	0.849	1	TTLL6	81.73
cg10511255	chr1	2976777	-0.04419	0.2311	0.849	1	FLJ42875	91.61
cg25173570	chr2	72426319	-0.0497	0.2599	0.849	1	EXOC6B	89.36
cg18623336	chr1	41445347	0.00736	0.03848	0.849	1	CTPS1	2.03
cg03542948	chr11	67797744	0.01927	0.1007	0.849	1	NDUFS8	2.93
cg13472578	chr1	29009894	0.1016	0.5315	0.849	1	GMEB1	77.64
cg00446065	chr7	2154175	0.01301	0.06802	0.849	1	MAD1L1	97.73
cg21163347	chr5	1394633	0.1718	0.8985	0.849	1	SLC6A3	84.27
cg01116952	chr2	198112023	0.0264	0.1381	0.849	1	ANKRD44	94.64
cg19837275	chr20	36156374	0.03407	0.1781	0.849	1	BLCAP	2.93
cg25520710	chr20	45981300	-0.1634	0.8542	0.849	1	ZMYND8	65.83
cg20999813	chr16	84734014	-0.01752	0.09161	0.849	1	USP10	2.98
cg05470791	chrX	151557718	0.1432	0.7488	0.849	1	GABRA3	73.42
cg27556051	chr1	200011783	0.01943	0.1016	0.849	1	NR5A2	3.71
cg09696932	chr2	92165781	0.1052	0.5501	0.849	1		59.86
cg12751948	chr10	133794454	-0.08736	0.4568	0.849	1	BNIP3	22.37
cg12525224	chr3	5229201	-0.01598	0.08355	0.849	1	EDEM1	3.04
cg13102889	chr1	2463136	0.05134	0.2685	0.849	1	HES5	83.56
cg24329839	chr17	78944957	0.09179	0.48	0.849	1		67.24
cg22892577	chr18	3452579	-0.03306	0.1729	0.849	1	TGIF1	5.08
cg02377101	chr7	135484659	0.0928	0.4853	0.849	1		84.75
cg18684595	chr12	10374982	-0.03174	0.166	0.849	1	GABARAPL1	93.25
cg05282036	chr16	7455377	-0.1209	0.6321	0.849	1	RBFOX1	72.32
cg03460307	chr16	75013104	0.02385	0.1247	0.849	1	WDR59	95.01
cg03040420	chr15	78442296	-0.01645	0.08604	0.849	1	IDH3A	3.41
cg11477175	chr10	114604922	-0.3568	1.866	0.849	1		90.97
cg23351529	chr3	109692634	0.08558	0.4475	0.849	1		86.12
cg16785803	chr1	208085889	-0.09604	0.5023	0.849	1	CD34	48.99
cg22284058	chr8	142237359	0.1055	0.5518	0.849	1	SLC45A4	43.1
cg12197571	chr21	31972506	0.07336	0.3836	0.849	1	KRTAP6-2	89.88
cg16182267	chr18	77286129	0.03393	0.1774	0.849	1	NFATC1	94.01
cg07357324	chr1	207016013	0.04639	0.2426	0.849	1	IL19	92.2
cg10590964	chr2	202929157	0.06795	0.3554	0.849	1		80.69
cg17097394	chr15	100464081	-0.04374	0.2288	0.849	1		93.07
cg04141346	chr1	113194320	0.1409	0.7369	0.849	1	CAPZA1	85.43
cg17406503	chr11	34110421	0.03416	0.1787	0.849	1	CAPRIN1	94.38
cg12436713	chr12	76479005	-0.0321	0.1679	0.849	1	NAP1L1	5.2
cg23719511	chr12	58200124	0.03666	0.1917	0.849	1	AVIL	93.15
cg12287291	chr11	122319811	-0.07021	0.3672	0.849	1		90.09
cg02190572	chr10	74057806	0.05509	0.2881	0.849	1		8.3
cg15650376	chr9	130690679	-0.08566	0.448	0.849	1	PIP5KL1	42.27
cg18883852	chr13	45965548	0.03584	0.1875	0.849	1	LOC100190939	92.24
cg21103763	chr22	28012091	-0.06835	0.3575	0.849	1		72.03
cg01890280	chr1	181003322	-0.1119	0.585	0.849	1	MR1	3.09
cg06772863	chr8	19095448	-0.02956	0.1546	0.849	1		94.45
cg19182008	chr11	26298241	-0.08742	0.4572	0.849	1		75.03
cg08150312	chr16	46847274	-0.06929	0.3624	0.849	1	C16orf87	78.49
cg21602092	chrX	69353812	0.08098	0.4235	0.849	1	IGBP1	11.97
cg11899325	chr20	42012650	0.3546	1.855	0.849	1		83.94
cg25091829	chr6	116601170	-0.02603	0.1361	0.849	1	DSE	4.6
cg20586674	chr4	147974988	-0.0459	0.2401	0.849	1		86.35
cg21038957	chr20	4129121	-0.06083	0.3182	0.849	1	SMOX	14.49
cg22973574	chr19	843287	-0.04258	0.2227	0.849	1	PRTN3	4.1
cg21295221	chr7	86416062	0.03889	0.2034	0.849	1	GRM3	91.41
cg08947181	chr1	40150278	-0.1063	0.5559	0.849	1	HPCAL4	70.83
cg19945693	chr16	67493359	0.05003	0.2617	0.849	1	ATP6V0D1	87.85
cg15482518	chr11	67750498	-0.03056	0.1598	0.849	1		92.76
cg04317076	chr16	85682219	-0.007338	0.03838	0.849	1	KIAA0182	97.99
cg05507988	chr6	88877150	0.02042	0.1068	0.849	1	CNR1	3.4
cg09867549	chr4	139039602	0.09042	0.473	0.849	1	LINC00616	89.26
cg22335366	chr16	75657589	-0.06247	0.3268	0.849	1	ADAT1	8.93
cg23959877	chr1	171291043	0.03885	0.2032	0.849	1	FMO4	91.33
cg13158903	chr2	16926774	-0.05501	0.2878	0.849	1		86.74
cg14055681	chr13	22199721	-0.149	0.7796	0.849	1		45.46
cg26296642	chr3	16368202	0.06942	0.3632	0.849	1	RFTN1	81.29
cg15556748	chr1	154946326	-0.0186	0.09731	0.849	1	SHC1	4.81
cg24356153	chr20	53050318	0.08976	0.4695	0.849	1		69.39
cg04252204	chr17	80401500	-0.05461	0.2857	0.849	1	C17orf62	90.71
cg06171830	chr3	30124478	-0.06002	0.314	0.849	1		90.7
cg14413749	chr7	20251102	-0.04167	0.218	0.849	1	MACC1	92.77
cg03518664	chr1	26252038	-0.03104	0.1624	0.849	1		94.18
cg22073468	chr2	241079806	-0.05703	0.2983	0.849	1	OTOS	89.47
cg01166989	chr2	29803427	-0.05067	0.2651	0.849	1	ALK	89.38
cg20998791	chr6	33280228	0.1226	0.6414	0.849	1	TAPBP	74.18
cg06800840	chr12	121476549	-0.1411	0.7383	0.849	1	OASL	23.9
cg18658892	chr6	3813718	-0.06624	0.3465	0.849	1		12.37
cg08024840	chr5	102592375	0.03606	0.1887	0.849	1		93.88
cg10521006	chr20	34625006	0.0271	0.1418	0.849	1		93.81
cg24245830	chr12	50616100	-0.1011	0.5289	0.849	1	LIMA1	32.48
cg22428145	chr7	115151569	-0.04191	0.2192	0.849	1		92.84
cg07111834	chr1	114402309	0.1354	0.7085	0.849	1	PTPN22	19.95
cg06638156	chr16	11363499	0.03278	0.1715	0.849	1	TNP2	92.91
cg15571330	chr21	38593692	-0.01267	0.0663	0.849	1		2.19
cg07016329	chr8	76221503	-0.05284	0.2765	0.849	1		90.83
cg22444358	chrX	121911752	0.07312	0.3826	0.849	1		84.61
cg15684259	chr15	87458241	0.04535	0.2372	0.849	1	AGBL1	91.96
cg11992940	chr17	34094454	0.05387	0.2819	0.849	1	MMP28	81.42
cg03906910	chr5	142814388	0.1202	0.6288	0.849	1	NR3C1	14.85
cg03917670	chr8	123907653	0.05327	0.2787	0.849	1	ZHX2	86.93
cg04700693	chr13	74506557	-0.09087	0.4754	0.849	1	KLF12	84.74
cg00232868	chr21	17358642	0.07879	0.4122	0.849	1		88.72
cg25727008	chr7	62577907	-0.04894	0.256	0.849	1		91.92
cg05591336	chr11	74118816	0.03824	0.2001	0.849	1		93.89
cg10982113	chr6	30558425	0.04152	0.2172	0.849	1	ABCF1	95.35
cg23959569	chrX	20135311	0.1483	0.776	0.849	1	MAP7D2	49.15
cg10012867	chr13	113869468	-0.09507	0.4974	0.849	1	CUL4A	64.2
cg04236205	chr1	2256285	0.03582	0.1874	0.849	1	MORN1	92.98
cg18666552	chr17	17722503	-0.06746	0.353	0.849	1	SREBF1	71.03
cg18718364	chr4	7000695	-0.02701	0.1413	0.849	1	TBC1D14	94.69
cg21306072	chr16	8961250	0.1819	0.9518	0.849	1	CARHSP1	16.3
cg13522466	chr18	20911502	0.05111	0.2674	0.849	1	TMEM241	87.02
cg21980354	chr8	87530745	0.03108	0.1626	0.849	1	CPNE3	94.22
cg11671400	chr11	115688887	-0.1439	0.7529	0.849	1		39.17
cg22461515	chr6	44184040	-0.02271	0.1189	0.849	1		94.58
cg13604794	chr17	48050338	-0.02216	0.1159	0.849	1	DLX4	6.62
cg24892092	chr19	14197331	0.05123	0.268	0.849	1	C19orf67	90.75
cg25727025	chr3	158390332	0.02692	0.1409	0.849	1	LXN	3.53
cg02513874	chr8	101322210	0.005704	0.02984	0.849	1	RNF19A	1.4
cg25344862	chr11	1876365	-0.07367	0.3855	0.849	1	LSP1	81.71
cg24001015	chr20	19892382	0.04008	0.2097	0.849	1	RIN2	92.02
cg19301777	chr11	77112232	0.0364	0.1905	0.849	1	PAK1	93.04
cg09175485	chr11	67020555	-0.08081	0.4228	0.849	1	KDM2A	26.25
cg05807813	chr12	51818101	-0.1212	0.6342	0.849	1	SLC4A8	62.91
cg19952385	chr3	143829074	0.0762	0.3987	0.849	1		86.48
cg05151471	chr9	139847000	0.05907	0.3091	0.849	1	LCN12	76.17
cg19082909	chr7	98506368	-0.006982	0.03653	0.849	1	TRRAP	98.44
cg16225768	chr7	9776528	0.04945	0.2588	0.849	1		92.68
cg24964793	chr2	145878989	-0.05166	0.2703	0.849	1		92.9
cg02227986	chr2	30338829	-0.08947	0.4682	0.849	1		48.79
cg03067929	chr15	61191921	-0.06139	0.3212	0.849	1	RORA	88.59
cg13336539	chr8	110310285	-0.03146	0.1647	0.849	1	NUDCD1	94.21
cg14240450	chr10	63191231	-0.07008	0.3667	0.849	1	TMEM26	90.91
cg09212407	chr19	13987800	0.0773	0.4045	0.849	1	NANOS3	40.02
cg16905174	chr10	27258099	-0.02893	0.1514	0.849	1		94.46
cg17152492	chr2	165698655	-0.01195	0.06255	0.849	1	LOC101929633	2.24
cg19888246	chr1	1947466	-0.06156	0.3221	0.849	1		87.01
cg23249140	chr3	186560453	0.05947	0.3112	0.849	1	ADIPOQ	87.17
cg12225082	chr1	235387866	0.02789	0.1459	0.849	1	ARID4B	93.81
cg02841875	chr1	6056063	0.04064	0.2127	0.849	1		88.39
cg23284139	chr3	179322212	-0.01853	0.09695	0.849	1	MRPL47	3.32
cg11730618	chr3	128444529	0.03341	0.1749	0.849	1	RAB7A	94
cg07636681	chr14	105159108	0.04564	0.2388	0.849	1	INF2	89.21
cg08824155	chr7	1701097	0.05241	0.2743	0.849	1		91.77
cg01161042	chr4	2322052	-0.07314	0.3828	0.849	1	ZFYVE28	83.63
cg14281482	chr17	79133201	0.03523	0.1844	0.849	1	AATK	94.03
cg04797846	chr6	32362707	0.06158	0.3223	0.849	1	BTNL2	87.45
cg09685747	chr2	55920781	0.01127	0.05898	0.849	1	PNPT1	2.64
cg09550494	chr21	43374569	0.1077	0.5639	0.849	1	C2CD2	30.81
cg01378878	chr5	150399802	-0.09019	0.472	0.849	1	GPX3	41.46
cg09492247	chr13	92374741	-0.03098	0.1621	0.849	1	GPC5	3.9
cg20627367	chr6	24929560	0.1696	0.8877	0.849	1	FAM65B	23.18
cg08884341	chr13	30683197	-0.09579	0.5013	0.849	1	LINC00365	83.16
cg21030300	chr11	87162206	-0.05262	0.2754	0.849	1		85.07
cg21798451	chr22	24519386	-0.07153	0.3743	0.849	1	CABIN1	84.08
cg02394512	chr11	94245735	0.01158	0.06058	0.849	1		2.01
cg22422911	chr19	47835195	-0.07793	0.4079	0.849	1	C5AR2	70.96
cg09244748	chr11	63532530	0.04578	0.2396	0.849	1	C11orf95	89.24
cg10860527	chr2	109403091	0.009194	0.04812	0.849	1	CCDC138	2.59
cg03265268	chr8	11839764	-0.07065	0.3698	0.849	1	DEFB135	88.31
cg24298684	chr20	54823878	-0.08447	0.4421	0.849	1	MC3R	63.88
cg01569942	chr1	36638040	-0.05014	0.2624	0.849	1	MAP7D1	80.85
cg04812347	chr6	31584223	-0.1488	0.7787	0.849	1	AIF1	5.66
cg23042134	chr5	7749881	-0.05018	0.2627	0.849	1	ADCY2	91.81
cg14827496	chr6	168579431	0.05582	0.2922	0.849	1		91.17
cg14263957	chr5	167904257	0.06407	0.3354	0.849	1		28.4
cg17416592	chr18	68038334	-0.04647	0.2432	0.849	1		90.9
cg20184405	chr17	73780661	0.01899	0.09942	0.849	1	UNK	2.93
cg06084770	chr1	224953652	-0.04032	0.2111	0.849	1		85.1
cg12579198	chr4	81948124	-0.2167	1.134	0.849	1		90.98
cg13104880	chr7	155790512	-0.09358	0.4899	0.849	1		69.51
ch.21.408866F	chr21	35186944	-0.01773	0.09281	0.849	1	ITSN1	2.75
cg02891293	chr10	134188295	0.04501	0.2356	0.849	1	LRRC27	89.4
cg16267263	chr12	2110701	0.04049	0.2119	0.849	1	DCP1B	93.48
cg03986588	chr1	43833231	0.01284	0.06723	0.849	1	ELOVL1	2.16
cg00988227	chr5	40693569	0.04855	0.2541	0.849	1	PTGER4	88.73
cg04852776	chr8	72843902	-0.04395	0.2301	0.849	1		90.91
cg16791304	chr1	185756000	0.09302	0.487	0.849	1	HMCN1	84.69
cg04456579	chr3	122135049	-0.01539	0.08059	0.849	1	WDR5B	1.55
cg18698096	chr14	65183677	0.09546	0.4997	0.849	1	PLEKHG3	15.31
cg12644123	chr5	93451150	0.03618	0.1894	0.849	1		93.08
cg03990189	chr1	202619443	0.0846	0.4429	0.849	1	SYT2	49.09
cg01111520	chr20	32030119	-0.04597	0.2407	0.849	1	SNTA1	87.58
cg18098089	chr17	146487	-0.06113	0.32	0.849	1	RPH3AL	80.56
cg02972455	chr15	74902534	-0.08398	0.4396	0.849	1	CLK3	70.22
cg05599238	chr14	100305524	-0.164	0.8588	0.849	1	EML1	55.43
cg11273820	chr4	187002591	-0.07615	0.3987	0.849	1	TLR3	82.66
cg03831203	chr9	79018514	-0.01538	0.08054	0.849	1		2.45
cg22952832	chr4	186291298	-0.1021	0.5345	0.849	1	LRP2BP	87.3
cg10221676	chr1	110169886	0.04166	0.2181	0.849	1	AMPD2	89.48
cg19436557	chr3	164840886	-0.07991	0.4184	0.849	1		82.39
cg09960096	chr10	124266112	0.0434	0.2272	0.849	1	HTRA1	88.9
cg06347499	chr1	9599419	-0.02108	0.1104	0.849	1	SLC25A33	3.76
cg12813709	chr11	576467	0.08347	0.437	0.849	1	PHRF1	20.33
cg25548869	chr6	29910776	-0.1049	0.5491	0.849	1	HLA-A	6.75
cg26465919	chrX	13353169	0.1055	0.5523	0.849	1	LINC01203	86.09
cg16276224	chr11	3647086	-0.04843	0.2536	0.849	1	TRPC2	90.86
cg26215887	chr10	101380313	0.01128	0.05907	0.849	1	SLC25A28	2.09
cg27127003	chr12	3783474	-0.04416	0.2312	0.849	1	EFCAB4B	89.32
cg10893683	chr12	27932499	-0.08268	0.4329	0.849	1	KLHDC5	17.45
cg16203491	chr13	112547459	-0.1239	0.649	0.849	1		11.13
cg07300030	chr2	165698022	0.08015	0.4197	0.849	1	COBLL1	12.05
cg12309482	chr5	175782624	0.04207	0.2203	0.849	1	KIAA1191	92.03
cg15570989	chr18	34409728	0.1424	0.7455	0.849	1	TPGS2	58.33
cg20702642	chr16	1637288	0.04757	0.2491	0.849	1	IFT140	87.08
cg01928646	chr11	33313105	0.06877	0.3601	0.849	1	HIPK3	83.25
cg19655950	chr14	73192903	0.0226	0.1183	0.849	1	DPF3	94.75
cg08930881	chr10	99735202	0.2388	1.25	0.849	1	CRTAC1	74.06
cg00110917	chr7	68000401	0.04472	0.2342	0.849	1		91
cg25307641	chr9	136222163	-0.06217	0.3256	0.849	1	SURF2	77.93
cg17965882	chrX	57022763	-0.1559	0.8162	0.849	1	SPIN3	75.52
cg16510871	chr10	71258089	0.04091	0.2142	0.849	1	TSPAN15	10.39
cg01320698	chr1	9788517	0.08346	0.437	0.849	1	PIK3CD	78.53
cg03870234	chr12	133118683	0.2759	1.445	0.849	1	FBRSL1	76.78
cg15674748	chr20	48788359	0.05462	0.286	0.849	1	LINC01273	79.54
cg26088136	chr9	119707355	-0.03453	0.1808	0.849	1	ASTN2	94.03
cg07203890	chr2	220059879	0.048	0.2514	0.849	1		90.63
cg03851946	chr1	169481137	-0.1513	0.7921	0.849	1		79.69
cg15965055	chr1	166945157	-0.02401	0.1257	0.849	1	ILDR2	4.83
cg04261066	chr19	3762669	-0.006364	0.03333	0.849	1	MRPL54	1.87
cg18416226	chr5	114937628	-0.02891	0.1514	0.849	1	LOC101927100	4.96
cg14082278	chr3	169866910	-0.1184	0.6202	0.849	1	PHC3	47.91
cg02246002	chr13	37101457	0.03938	0.2062	0.849	1		92.12
cg05516277	chr10	60237728	-0.07688	0.4027	0.849	1		87.45
cg25597233	chr5	140027233	-0.02904	0.1521	0.849	1	NDUFA2	2.34
cg02589822	chr5	37626684	-0.1478	0.7743	0.849	1	WDR70	86.92
cg13574371	chr11	17428769	-0.08885	0.4653	0.849	1	ABCC8	79.42
cg23129613	chr7	150065255	-0.01585	0.08302	0.849	1	REPIN1	2.69
cg10506573	chr5	150521698	0.01939	0.1015	0.849	1	ANXA6	95.68
cg25939371	chr15	72598286	0.08879	0.465	0.849	1	BRUNOL6	69.15
cg09424595	chr7	4147330	-0.03934	0.2061	0.849	1	SDK1	92.59
cg06479604	chr5	161275123	0.04386	0.2297	0.849	1	GABRA1	4.63
cg25972168	chr21	44831976	-0.1015	0.5315	0.849	1		57.44
cg22814023	chr6	29556225	0.1214	0.636	0.849	1	OR2H2	90.18
cg08630212	chr19	39480044	-0.2501	1.31	0.849	1		35.22
cg23835428	chr17	11463070	0.0906	0.4745	0.849	1	SHISA6	70.68
cg21885868	chr21	46708965	-0.03404	0.1783	0.849	1	POFUT2	94.36
cg11147030	chr12	57108150	0.02948	0.1544	0.849	1	NACA	94.4
cg12538467	chr10	134304461	0.07312	0.383	0.849	1		67.31
cg08163362	chr8	11433710	-0.05116	0.268	0.849	1	LINC00208	81.35
cg05141081	chr3	55203708	-0.06846	0.3586	0.849	1		82.78
cg04914971	chr5	142493891	-0.03555	0.1862	0.849	1	ARHGAP26	91.91
cg18610423	chr6	24911193	-0.02765	0.1448	0.849	1	FAM65B	5.15
cg14508633	chr7	103082905	-0.06285	0.3292	0.849	1	SLC26A5	89.05
cg18123202	chr20	61899373	0.06323	0.3312	0.849	1		73.17
cg08823577	chr4	985606	-0.1625	0.8512	0.849	1	IDUA	86.24
cg19565423	chr2	225026527	-0.05791	0.3033	0.849	1		85.94
cg15713734	chr4	137718563	-0.05617	0.2942	0.849	1		87.64
cg13751012	chr14	99848890	-0.09388	0.4917	0.849	1		44.62
cg00458878	chr7	27260285	0.06683	0.35	0.849	1		2.84
cg20081791	chr6	56769426	0.01589	0.08321	0.849	1	DST	2.72
cg04562217	chr3	79815718	-0.01638	0.08578	0.849	1	ROBO1	3.43
cg19449975	chr8	18797618	0.05082	0.2662	0.849	1	PSD3	90.37
cg00345965	chr1	151226992	-0.01954	0.1024	0.849	1	PSMD4	2.67
cg06113001	chr12	55002180	0.07685	0.4025	0.849	1	GLYCAM1	87.63
cg15861962	chr6	19691447	0.06453	0.338	0.849	1		35.26
cg15122838	chr5	7889803	-0.02876	0.1507	0.849	1	MTRR	94.88
cg27088384	chr4	186557487	0.03783	0.1981	0.849	1	SORBS2	92.78
cg13903917	chr12	124904514	-0.006689	0.03504	0.849	1	NCOR2	98.53
cg17282592	chr10	6797081	-0.03202	0.1677	0.849	1		94.61
cg20884043	chr2	130635421	-0.02328	0.122	0.849	1		4.44
cg12662004	chr15	89566550	-0.04014	0.2103	0.849	1		92.68
cg17902295	chr10	64470033	-0.1591	0.8334	0.849	1		50.72
cg02102533	chr16	57562841	-0.1783	0.9339	0.849	1	CCDC102A	90.76
cg14149007	chr19	47219555	-0.01964	0.1029	0.849	1	PRKD2	3.83
cg22033818	chr5	61370772	0.1696	0.8882	0.849	1		67.41
cg11297324	chr1	202718377	-0.05309	0.2781	0.849	1	KDM5B	86.52
cg13784855	chr8	128806938	-0.02019	0.1058	0.849	1	MIR1204	4.6
cg25280963	chr8	111362913	0.03325	0.1742	0.849	1		93.52
cg03988374	chr6	68726169	0.07124	0.3732	0.849	1		84.53
cg09563619	chr17	80780281	-0.02522	0.1321	0.849	1	TBCD	94.81
cg22231128	chr14	74292690	0.0392	0.2054	0.849	1		93.08
cg09417074	chr5	98109237	-0.01477	0.07738	0.849	1	RGMB	2.54
cg07453440	chr18	11948154	-0.3127	1.638	0.849	1		27.54
cg08343326	chr16	51973332	0.07688	0.4028	0.849	1		66.07
cg08840551	chr5	56718349	-0.08688	0.4552	0.849	1		57.86
cg21651249	chr3	39174031	-0.05944	0.3114	0.849	1	TTC21A	23.99
cg18787246	chr19	12721599	-0.0178	0.09326	0.849	1	ZNF490	3.09
cg25502267	chr11	78029932	-0.03406	0.1784	0.849	1	GAB2	93.16
cg24454219	chr4	492856	0.007968	0.04174	0.849	1	ZNF721	1.91
cg00077307	chr22	42999089	-0.0211	0.1105	0.849	1	POLDIP3	95.92
cg16532185	chr1	237251552	0.07178	0.376	0.849	1	RYR2	74.99
cg12457403	chr13	112126510	-0.07797	0.4085	0.849	1		76.58
cg17093466	chr1	45276537	-0.07516	0.3937	0.849	1	BTBD19	68.23
cg23209606	chr1	8515930	0.04264	0.2234	0.849	1	RERE	86.04
cg21335913	chr16	72042456	0.02055	0.1077	0.849	1	DHODH	4
cg07746960	chr19	42546662	-0.01055	0.05526	0.849	1	GRIK5	97.9
cg26945137	chr17	426382	0.0271	0.142	0.849	1	VPS53	94.83
cg07953307	chr16	29000920	-0.04807	0.2518	0.849	1	LAT	68.47
cg13258453	chr6	25180502	-0.1454	0.7618	0.849	1		76.16
cg05654008	chr3	37494485	-0.02227	0.1167	0.849	1	ITGA9	3.29
cg02900653	chr9	33290400	-0.01572	0.08237	0.849	1	NFX1	3
cg11323119	chr1	40506436	-0.007836	0.04105	0.849	1	CAP1	1.93
cg23367076	chr4	140163240	0.05027	0.2634	0.849	1		88.24
cg25215170	chr7	150417775	0.02655	0.1391	0.849	1	GIMAP1	95.25
cg14868550	chr12	8185339	-0.006386	0.03346	0.849	1	FOXJ2	1.42
cg13677598	chrX	69672096	-0.06817	0.3572	0.849	1	DLG3	15.91
cg05718493	chr8	135470038	0.08538	0.4474	0.849	1		31.7
cg21815667	chr2	176993841	0.04817	0.2524	0.849	1	HOXD8	5.47
cg03989967	chr14	31281572	-0.2177	1.141	0.849	1		66.6
cg17519715	chr9	116225947	-0.09945	0.5211	0.849	1	RGS3	92.07
cg11886250	chr18	13724447	-0.08098	0.4243	0.849	1	FAM210A	91.36
cg13606889	chr11	121335457	-0.1114	0.5835	0.849	1	SORL1	45.51
cg27126575	chr8	49043664	-0.1175	0.6154	0.849	1		55.12
cg09726295	chr16	11864841	0.04292	0.2249	0.849	1	ZC3H7A	90.14
cg24729928	chr12	31480184	-0.1122	0.588	0.849	1	FAM60A	56.45
cg00787981	chr10	63875703	0.04398	0.2304	0.849	1		89.84
cg11078914	chr1	154377532	-0.01761	0.09229	0.849	1	IL6R	3.01
cg07283081	chr10	15130635	0.01834	0.09612	0.849	1	ACBD7	3.56
cg18419982	chr22	32036098	-0.05689	0.2981	0.849	1		90.13
cg26038514	chr8	131265658	-0.9335	4.891	0.849	1	ASAP1	62.94
cg04197548	chr10	75004945	-0.08967	0.4699	0.849	1	DNAJC9	24.58
cg11015117	chr22	31064032	-0.03239	0.1697	0.849	1	DUSP18	3.73
cg17879544	chr2	242842666	-0.04145	0.2172	0.849	1	LINC01237	89.04
cg19745714	chr8	129004134	0.03623	0.1899	0.849	1	PVT1	92.22
cg01218575	chr9	127962668	-0.01655	0.08671	0.849	1	RABEPK	3.26
cg20847455	chr17	37382164	-0.01744	0.09141	0.849	1	STAC2	3.54
cg23726802	chr7	155617398	0.02806	0.1471	0.849	1		95.63
cg09450153	chr7	28757771	0.03978	0.2084	0.849	1	CREB5	93.42
cg00157228	chr9	138682403	0.0497	0.2604	0.849	1	KCNT1	88.69
cg11757225	chr17	41719603	0.05989	0.3139	0.849	1	MEOX1	82.67
cg01960089	chr18	76674210	0.07011	0.3674	0.849	1		82.44
cg22575347	chr6	31973180	-0.1254	0.657	0.849	1	CYP21A2	46.86
cg11420768	chr20	59804421	-0.07809	0.4092	0.849	1		3.84
cg21126844	chr11	69254520	-0.04484	0.235	0.849	1		85.14
cg27225224	chr5	133520153	0.08904	0.4666	0.849	1		41.5
cg18344365	chr2	30585859	0.03687	0.1932	0.849	1		93.24
cg18440818	chr8	22005545	0.05683	0.2978	0.849	1	LGI3	81.77
cg22678765	chr11	102724983	-0.09533	0.4996	0.849	1		70.43
cg24818434	chr1	156164011	-0.01421	0.07447	0.849	1	SLC25A44	2.71
cg00426585	chr2	21504786	0.05812	0.3046	0.849	1		87.46
cg05804299	chr1	164740062	0.08745	0.4583	0.849	1	PBX1	91.89
cg27272521	chr17	39211797	0.05608	0.2939	0.849	1	KRTAP2-2	90.41
cg08736267	chr10	121461890	0.03887	0.2037	0.849	1		92.69
cg15366636	chr7	73526722	-0.04135	0.2167	0.849	1	LIMK1	88.2
cg00662122	chr8	105601696	0.01249	0.06548	0.849	1	LRP12	2.76
cg05124097	chr10	3443930	0.0694	0.3637	0.849	1	LOC105376360	57.02
cg07802690	chr11	542248	-0.03408	0.1786	0.849	1	LRRC56	93.37
cg25579969	chr11	17576235	0.05416	0.2839	0.849	1	OTOG	90.35
cg04851742	chr13	28503508	0.05598	0.2934	0.849	1		7
cg01705811	chr16	84223440	0.06617	0.3468	0.849	1	ADAD2	87.67
cg12806507	chr3	177069462	-0.0519	0.272	0.849	1		90.27
cg14633910	chr6	10897204	0.06698	0.3511	0.849	1	SYCP2L	91.8
cg06956646	chr14	50698982	0.02537	0.133	0.849	1	SOS2	4.17
cg02233041	chr4	122085560	-0.1501	0.7869	0.849	1	TNIP3	47.81
cg27264760	chr3	142442534	-0.0627	0.3287	0.849	1	TRPC1	6.87
cg24548498	chr2	182549408	-0.06505	0.341	0.849	1		7.9
cg00529027	chrX	151806225	-0.07303	0.3828	0.849	1	GABRQ	16.78
cg01250973	chr16	15746332	-0.02266	0.1188	0.849	1	NDE1	94.43
cg13354934	chr1	1296093	0.09101	0.477	0.849	1		36.57
cg24293614	chr22	43807429	-0.06198	0.3249	0.849	1	MPPED1	15.94
cg05978803	chr5	164628761	0.04879	0.2558	0.849	1		91.42
cg16824640	chr13	27948781	0.1327	0.6954	0.849	1		21.36
cg14453876	chr7	144518505	-0.04503	0.2361	0.849	1	TPK1	93.27
cg10119383	chr6	106342563	0.09175	0.4809	0.849	1		79.3
cg15221642	chr5	140598706	-0.1564	0.8199	0.849	1		24.74
cg16053070	chr7	116062566	0.06157	0.3227	0.849	1		91.35
cg24197288	chr11	102220626	-0.08262	0.4331	0.849	1	BIRC2	90.69
cg10606461	chr22	20106361	0.08275	0.4337	0.849	1	RANBP1	56.94
cg15648345	chr17	56297360	0.1357	0.7111	0.849	1	MKS1	65.44
cg03461430	chr8	143201610	-0.07235	0.3793	0.849	1		76.22
cg03819192	chr1	174021954	-0.121	0.6344	0.849	1		86.58
cg05190315	chr5	170736132	-0.01909	0.1001	0.849	1	TLX3	3.13
cg06715390	chr8	23191503	0.05859	0.3071	0.849	1	LOXL2	80.24
cg11923734	chr3	194375441	-0.02602	0.1364	0.849	1	LSG1	95.73
cg08591058	chr17	25681106	0.007864	0.04122	0.849	1		1.65
cg08698428	chr2	86483199	0.1434	0.7518	0.849	1	REEP1	85.99
cg03893446	chr1	41848436	-0.02318	0.1215	0.849	1		3.58
cg20923800	chr6	41664560	0.02574	0.1349	0.849	1	TFEB	94.68
cg13369668	chr10	91461351	0.02481	0.13	0.849	1	KIF20B	4.41
cg20603964	chr7	157195543	-0.01477	0.07742	0.849	1	DNAJB6	98.51
cg05142942	chr15	77320211	0.03053	0.16	0.849	1	PSTPIP1	90.41
cg22330094	chr10	3677913	0.03998	0.2096	0.849	1	LOC105376360	93.45
cg26842858	chr15	65408022	-0.05471	0.2868	0.849	1		91.12
cg05003433	chr5	147693439	0.04485	0.2351	0.849	1	SPINK7	94.08
cg03839031	chr1	78079973	0.04347	0.2279	0.849	1	ZZZ3	90.21
cg16951942	chr4	2366563	0.2497	1.309	0.849	1	ZFYVE28	20.83
cg21348925	chr2	46378121	-0.02026	0.1062	0.849	1	PRKCE	96.28
cg26906864	chr4	153360380	-0.03709	0.1945	0.849	1	FBXW7	92.93
cg03823477	chr7	34764107	0.08628	0.4523	0.849	1	NPSR1	52.28
cg14324836	chr13	21923906	0.09507	0.4984	0.849	1	MIPEPP3	90.32
cg04528217	chr6	32122484	-0.006619	0.0347	0.849	1	PPT2	1.26
cg16883263	chr1	168756086	-0.03133	0.1642	0.849	1	MGC4473	93.55
cg14166625	chr11	3638448	0.06286	0.3295	0.849	1		83.75
cg20083224	chr1	35928221	-0.04264	0.2236	0.849	1	KIAA0319L	90.51
cg08814277	chr12	4524272	0.06922	0.3629	0.849	1		23.28
cg19639560	chr17	6946059	-0.09022	0.473	0.849	1	SLC16A11	15.02
cg09646051	chr11	11694332	-0.05366	0.2813	0.849	1		86.56
cg10524346	chr6	162256769	0.1131	0.5928	0.849	1	PARK2	66.14
cg13992360	chr4	170016564	0.03853	0.202	0.849	1	SH3RF1	92.94
cg15223245	chr7	29117689	-0.02643	0.1386	0.849	1	CPVL	94.57
cg17068512	chr4	25157739	-0.1167	0.6119	0.849	1	SEPSECS	88.19
cg08832414	chr3	183993571	-0.06222	0.3262	0.849	1	ECE2	17.49
cg19949530	chr21	33034963	0.04316	0.2263	0.849	1	SOD1	90.56
cg13673567	chr20	60942518	0.01393	0.07302	0.849	1	LAMA5	1.68
cg08901103	chr15	53879319	-0.2157	1.131	0.849	1	WDR72	62.51
cg17304678	chr5	98125015	-0.03552	0.1862	0.849	1	RGMB	92.9
cg08118140	chr1	56397447	0.1996	1.046	0.849	1		89.47
cg01084948	chr16	71094541	0.08606	0.4512	0.849	1	HYDIN	92.43
cg03702073	chr10	120489954	-0.1541	0.8082	0.849	1	CACUL1	80.14
cg13377771	chr17	78398120	-0.1116	0.5854	0.849	1	ENDOV	38.28
cg01049355	chr11	18530619	-0.04519	0.2369	0.849	1	TSG101	94.89
cg12593639	chrX	19976627	-0.04641	0.2433	0.849	1	CXorf23	88.81
cg26157253	chr1	224992082	-0.06055	0.3175	0.849	1		85.95
cg24042772	chr7	130478741	-0.1423	0.7463	0.849	1		91.39
cg08820016	chr7	142554834	-0.06399	0.3355	0.849	1	EPHB6	87.75
cg09757525	chr6	90928574	-0.07878	0.4131	0.849	1	BACH2	13.91
cg18066403	chr10	91605652	-0.07183	0.3766	0.849	1		84.15
cg02710161	chr3	141748862	-0.04986	0.2615	0.849	1		93.49
cg15059703	chr15	96519487	-0.02684	0.1408	0.849	1		94.74
cg15757615	chr2	196521451	-0.01755	0.09203	0.849	1	SLC39A10	3.67
cg12615343	chr7	151852220	0.0307	0.161	0.849	1	KMT2C	93.73
cg00278211	chr12	2269220	-0.02181	0.1144	0.849	1	CACNA1C	94.37
cg04000199	chr2	27009899	0.1049	0.5499	0.849	1	CENPA	23.86
cg05854644	chr17	26699187	-0.02249	0.1179	0.849	1	SARM1	4.31
cg14409041	chr12	123464604	-0.2235	1.172	0.849	1	ARL6IP4	14.58
cg09574618	chr5	159797762	-0.04827	0.2531	0.849	1	C1QTNF2	25.25
cg13853450	chr18	64271503	-0.03293	0.1727	0.849	1	CDH19	94.85
cg15240619	chr1	99745267	0.2379	1.248	0.849	1	LPPR4	77.07
cg17548709	chr18	57026768	-0.03224	0.1691	0.849	1	LMAN1	5.63
cg22828383	chr12	125002191	-0.1338	0.7015	0.849	1	NCOR2	41.41
cg02427200	chr10	97454597	0.07152	0.3751	0.849	1	TCTN3	88.7
cg13489279	chr1	154962987	0.02258	0.1184	0.849	1	FLAD1	95.54
cg07576500	chr22	25977679	-0.1036	0.5433	0.849	1	ADRBK2	74.04
cg06159296	chr11	92150122	0.07791	0.4086	0.849	1	FAT3	84.96
cg22219795	chr3	126911763	0.08771	0.46	0.849	1		93.73
cg04478046	chr6	80083922	0.1263	0.6625	0.849	1		76.01
cg03445435	chr15	49530209	0.03139	0.1646	0.849	1	GALK2	94.37
cg24187257	chr10	46971400	-0.1001	0.5249	0.849	1	SYT15	30.27
cg15630831	chr14	77925961	-0.06168	0.3235	0.849	1	AHSA1	75.59
cg09883779	chr19	13177929	-0.07665	0.402	0.849	1	NFIX	61.43
cg06772933	chr20	4057273	0.1049	0.5501	0.849	1		87.31
cg19419650	chr19	7929643	0.1665	0.8733	0.849	1	EVI5L	37.93
cg17833833	chr1	28195744	0.0148	0.07762	0.849	1		1.95
cg06724029	chrX	44082528	-0.06795	0.3564	0.849	1	EFHC2	80.17
cg26579838	chr10	134795270	0.0762	0.3996	0.849	1		73.36
cg21028251	chr3	133614589	0.005275	0.02767	0.849	1	RAB6B	1.32
cg11284858	chr8	79717765	-0.007744	0.04062	0.849	1	IL7	2.14
cg13555716	chr8	1747170	0.05921	0.3105	0.849	1		80.2
cg20855160	chr15	22798986	0.08068	0.4232	0.849	1		89.93
cg23512028	chr7	5085596	0.03819	0.2003	0.849	1	RBAK	6.36
cg12093775	chr13	112548065	-0.1667	0.8743	0.849	1		11.95
cg03761162	chr2	240070264	0.03848	0.2018	0.849	1	HDAC4	90.38
cg07617361	chr17	80023853	0.01401	0.07349	0.849	1	DUS1L	2.44
cg14557554	chr9	136217171	-0.05517	0.2894	0.849	1	SNORD36C	83.57
cg08455099	chr2	95663959	-0.06469	0.3393	0.849	1		8.4
cg03571342	chr11	76495175	0.01446	0.07585	0.849	1	LOC101928837	2.66
cg11340497	chr8	117461690	0.08588	0.4504	0.849	1		12.18
cg18995182	chrX	107682860	0.05846	0.3066	0.849	1	COL4A5	9.51
cg16219649	chr11	68714011	-0.1466	0.7689	0.849	1		58.74
cg13518164	chr5	1925960	0.05566	0.292	0.849	1		84.16
cg00413380	chr13	113992654	-0.08853	0.4643	0.849	1	GRTP1	84.6
cg12673070	chr11	31327044	0.05673	0.2976	0.849	1	DCDC1	91.46
cg03019024	chrX	75392955	-0.05424	0.2845	0.849	1	CXorf26	16.57
cg00858027	chr10	135209826	-0.02681	0.1406	0.849	1	MTG1	94.35
cg09006762	chr9	117900952	-0.05403	0.2834	0.849	1	LOC101928748	87.88
cg04190237	chr9	34666255	0.09186	0.4818	0.849	1		42.35
cg10090926	chr18	73536013	-0.06595	0.3459	0.849	1		90.78
cg14551503	chr6	168772834	0.03542	0.1858	0.849	1		93.33
cg08328441	chr17	13631184	-0.06956	0.3649	0.849	1		91.86
cg23887349	chr3	14989128	0.1483	0.7779	0.849	1	FGD5-AS1	21.04
cg11033495	chr14	22962598	0.05106	0.2678	0.849	1		90.8
cg08607221	chr19	11470516	-0.03379	0.1772	0.849	1	LPPR2	92.6
cg20108908	chr13	77459478	-0.009808	0.05145	0.849	1	KCTD12	1.97
cg09657382	chr16	51393748	0.04571	0.2398	0.849	1		88.66
cg08653943	chr1	150786516	0.02669	0.14	0.849	1	ARNT	94.93
cg22070367	chr12	1775471	0.05245	0.2751	0.849	1		92.55
cg27014973	chr13	31404889	0.05745	0.3013	0.849	1		87.43
cg14213814	chr13	49879669	0.009351	0.04905	0.849	1		97.72
cg13286510	chr7	126893007	0.02027	0.1063	0.849	1	GRM8	2.82
cg06082548	chr10	134598908	-0.01337	0.07013	0.849	1	NKX6-2	2.95
cg07201934	chr7	112410323	0.05463	0.2866	0.849	1	TMEM168	94.25
cg04629182	chr6	32862244	-0.07673	0.4025	0.849	1		9.19
cg11938327	chr9	108411243	-0.09037	0.4741	0.849	1		85.42
cg07075026	chr17	47091521	0.3668	1.924	0.849	1	IGF2BP1	55.41
cg08498747	chr17	41747669	-0.1415	0.7423	0.849	1		59.75
cg16888658	chr2	25142117	0.1463	0.7672	0.849	1	ADCY3	47.46
cg20648333	chr10	72298745	0.1673	0.8778	0.849	1	KIAA1274	86.22
cg05865679	chr17	73452251	0.01529	0.08019	0.849	1	KIAA0195	3.09
cg15026099	chr1	67220432	-0.04575	0.24	0.849	1	TCTEX1D1	94.63
cg00897404	chr16	75182368	-0.1598	0.8383	0.849	1	ZFP1	12.97
cg06713616	chr15	77713113	0.1354	0.7106	0.849	1	PEAK1	7.35
cg18198556	chr1	109913739	0.04129	0.2166	0.849	1	SORT1	5.63
cg13182163	chr1	219616112	-0.09915	0.5202	0.849	1		60.48
cg16434720	chr7	130793000	-0.009961	0.05226	0.849	1	LINC-PINT	2.96
cg11391980	chr9	35700112	0.0202	0.106	0.849	1	TLN1	95.51
cg15413738	chr10	6000894	0.1122	0.5887	0.849	1	IL15RA	60.03
cg12105941	chr11	133657466	-0.09982	0.5237	0.849	1		7.43
cg19199866	chr7	87195459	-0.05687	0.2984	0.849	1	ABCB1	73.98
cg19724154	chr1	236470653	-0.04145	0.2175	0.849	1		93.32
cg20836152	chr19	55150368	0.03794	0.1991	0.849	1		91.56
cg15042370	chr1	110542788	0.1596	0.8372	0.849	1	AHCYL1	80.31
cg23455677	chr19	1057339	0.1007	0.5285	0.849	1	ABCA7	76.62
cg25244286	chr3	72794006	0.04677	0.2454	0.849	1		92.99
cg16175497	chrX	48328591	-0.07925	0.4158	0.849	1	SLC38A5	61.7
cg03446508	chr14	27065414	0.0826	0.4334	0.849	1	NOVA1	36.25
cg02031676	chr12	29820132	-0.115	0.6036	0.849	1	TMTC1	66.45
cg14917378	chr14	93567545	0.02525	0.1325	0.849	1	ITPK1	94.36
cg11209091	chr5	41870728	-0.03449	0.181	0.849	1	OXCT1-AS1	5.28
cg11266304	chr2	189246672	-0.1157	0.6069	0.849	1	GULP1	86.44
cg25387487	chr5	157003181	-0.0957	0.5021	0.849	1	ADAM19	11.75
cg15359173	chr8	97962108	-0.04657	0.2444	0.849	1	CPQ	92.03
cg09148794	chr17	4620700	0.1205	0.6325	0.849	1	ARRB2	78.31
cg02902015	chrX	129194509	0.05671	0.2976	0.849	1		16.69
cg00272795	chr21	46220161	-0.6542	3.433	0.849	1	UBE2G2	64.34
cg14685948	chr10	71608654	0.06198	0.3252	0.849	1	COL13A1	71.95
cg27517871	chr6	156481271	-0.03082	0.1617	0.849	1		93.98
cg22048405	chr1	33226596	0.03656	0.1918	0.849	1	KIAA1522	94.17
cg19399314	chr12	113597359	-0.08611	0.4519	0.849	1	MIR7106	93.2
cg04847174	chr5	134385464	0.03305	0.1734	0.849	1		92.06
cg00308914	chr5	17436715	-0.09271	0.4865	0.849	1		12.7
cg14288876	chr9	101017021	-0.06469	0.3395	0.849	1	TBC1D2	80.11
cg02533571	chr6	91188259	0.04428	0.2324	0.849	1		86.13
cg22539390	chr13	95227018	-0.03586	0.1882	0.849	1	TGDS	94.72
cg16997132	chr11	64879988	-0.0197	0.1034	0.849	1	TM7SF2	3.26
cg27000543	chr4	6089930	0.1332	0.699	0.849	1	JAKMIP1	74.45
cg12291059	chr18	19997924	0.1764	0.9259	0.849	1	CTAGE1	83.78
cg25322698	chr3	56964940	0.0439	0.2304	0.849	1	ARHGEF3	91.5
cg08368948	chr12	53049710	-0.1492	0.7828	0.849	1		65.94
cg09867128	chr6	31795671	-0.01165	0.06117	0.849	1	HSPA1B	1.02
cg05564739	chr15	41105185	0.0469	0.2462	0.849	1	ZFYVE19	89.4
cg11331215	chr14	21505498	0.05553	0.2914	0.849	1	NDRG2	84.92
cg07640374	chr12	1939964	-0.06971	0.3659	0.849	1	LRTM2	34.31
cg06784232	chr8	19463150	0.1012	0.531	0.849	1	CSGALNACT1	54.7
cg16112467	chr14	90042201	-0.0255	0.1338	0.849	1	PRO1768	94.85
cg24509673	chr1	115863100	0.0412	0.2162	0.849	1	NGF	92.42
cg13077098	chr20	60534560	-0.1091	0.5724	0.849	1		67.94
cg22330492	chr17	46894465	-0.01674	0.08788	0.849	1	TTLL6	3.3
cg18119644	chr11	1469112	-0.007813	0.04101	0.849	1	BRSK2	98.18
cg20959420	chr13	74863467	-0.03583	0.188	0.849	1		93.34
cg26500144	chr6	36646390	-0.01844	0.09681	0.849	1	CDKN1A	3.07
cg22194558	chr5	149748434	0.04228	0.2219	0.849	1	TCOF1	87.86
cg24787929	chr11	35915447	0.05352	0.2809	0.849	1		87.16
cg02510349	chr15	39618572	0.03832	0.2011	0.849	1		93.07
cg03284640	chr10	125804060	0.0427	0.2241	0.849	1	CHST15	90.37
cg18157307	chr14	50234655	0.02383	0.1251	0.849	1	KLHDC2	3.16
cg20833161	chr12	111494041	0.04852	0.2547	0.849	1	CUX2	88.24
cg19480784	chr15	58892642	-0.04465	0.2344	0.849	1	ADAM10	93.46
cg16745960	chr2	27549918	0.05461	0.2866	0.849	1	GTF3C2	84.15
cg23878490	chr14	62265250	0.05395	0.2832	0.849	1		91.59
cg04469125	chr15	74125207	-0.08103	0.4253	0.849	1		45.52
cg26635454	chr13	77692663	0.04079	0.2141	0.849	1	MYCBP2	93.75
cg13871434	chr7	92382076	-0.05144	0.27	0.849	1	CDK6	93.16
cg25913761	chr15	90727560	-0.08234	0.4322	0.849	1	SEMA4B	66.7
cg02859295	chr16	85799067	-0.03858	0.2025	0.849	1		93.05
cg18398192	chr6	34427849	-0.07449	0.391	0.849	1		7.76
cg00950947	chr10	653567	0.06817	0.3579	0.849	1	DIP2C	91.05
cg27508960	chr20	62317640	-0.0761	0.3995	0.849	1	RTEL1	93.57
cg22255288	chr17	78854418	-0.05308	0.2786	0.849	1	RPTOR	82.7
cg09410871	chr10	8408591	-0.06053	0.3178	0.849	1		84.59
cg19919004	chr9	136634363	-0.04928	0.2587	0.849	1	VAV2	87.38
cg00253182	chr9	2619314	0.05513	0.2894	0.849	1	FLJ35024	86.72
cg07024373	chr3	123477533	0.06683	0.3508	0.849	1	MYLK	82.32
cg13727625	chr1	117447607	-0.05213	0.2737	0.849	1		90.85
cg12603914	chr3	159599526	-0.03739	0.1963	0.849	1	SCHIP1	92.54
cg01204783	chr11	18128631	0.04029	0.2115	0.849	1	SAAL1	93.11
cg15658912	chr3	181430802	0.02121	0.1114	0.849	1	SOX2	3.19
cg21979549	chr5	148750808	-0.08828	0.4634	0.849	1		69.95
cg18908524	chr11	64002295	0.009371	0.04919	0.849	1	VEGFB	2.27
cg13103903	chr3	187664661	-0.0232	0.1218	0.849	1		95.41
cg25579806	chr3	173322343	0.06272	0.3293	0.849	1	NLGN1	83.23
cg15370783	chr10	49753546	-0.0461	0.242	0.849	1	ARHGAP22	83.73
cg26385286	chr6	10527815	-0.1213	0.6367	0.849	1	GCNT2	86.69
cg03210827	chr10	104574906	0.02961	0.1554	0.849	1	C10orf26	94.92
cg15587959	chr2	175422818	-0.02741	0.1439	0.849	1	RNU6-2	94.8
cg06671868	chr3	99316428	-0.08162	0.4285	0.849	1	MIR548G	80.44
cg09230014	chr7	157876369	-0.04465	0.2344	0.849	1	PTPRN2	92.19
cg11525052	chr11	2321955	0.1296	0.6804	0.849	1	C11orf21	22.62
cg22364465	chr1	208352754	0.04848	0.2545	0.849	1	PLXNA2	82.47
cg17964210	chr3	193408988	0.02562	0.1345	0.849	1	OPA1	95.12
cg16566595	chr18	30090866	0.03708	0.1947	0.849	1	WBP11P1	92.78
cg12824877	chr1	2123747	-0.02207	0.1158	0.849	1	FAAP20	95.09
cg11509341	chr2	75787820	-0.03806	0.1998	0.849	1	FAM176A	5.19
cg01264438	chr4	42894770	-0.04937	0.2592	0.849	1	GRXCR1	92.61
cg06576512	chr2	46895917	0.05401	0.2835	0.849	1		85.62
cg14626837	chr7	139108111	0.03494	0.1834	0.849	1	LOC100129148	94.04
cg18148314	chr1	6425319	-0.09159	0.4809	0.849	1	ACOT7	61.18
cg24545338	chr14	31343687	-0.007175	0.03767	0.849	1	COCH	1.66
cg23425669	chr8	117000211	0.04025	0.2113	0.849	1	LINC00536	92.82
cg16529616	chr6	100716230	0.02655	0.1394	0.849	1		94.96
cg00927035	chr11	45825445	0.06921	0.3634	0.849	1	SLC35C1	31.02
cg17283266	chr11	111717611	-0.06948	0.3648	0.849	1	ALG9	84.37
cg20475478	chr3	171916492	-0.02735	0.1436	0.849	1	FNDC3B	94.14
cg16353413	chr20	3767628	0.0148	0.0777	0.849	1	CENPB	2.92
cg23188378	chr11	118901631	-0.07609	0.3995	0.849	1	SLC37A4	3.64
cg26710819	chr7	134653134	0.03512	0.1844	0.849	1	CALD1	94.15
cg08003150	chr20	62103627	0.02588	0.1359	0.849	1	KCNQ2	4.83
cg05624395	chr5	149319085	0.09089	0.4772	0.849	1	PDE6A	88.35
cg27637382	chr11	66672459	0.05158	0.2708	0.849	1	PC	88.22
cg09763390	chr4	157684301	-0.06629	0.3481	0.849	1	PDGFC	82
cg19670693	chr15	60337250	-0.1283	0.6739	0.849	1		8.07
cg12433228	chr2	177486421	0.17	0.8925	0.849	1		66.59
cg11682677	chr1	175719683	0.04516	0.2371	0.849	1		88.84
cg09786321	chr2	3654242	0.06051	0.3177	0.849	1	COLEC11	86.35
cg25301103	chr10	373957	0.03056	0.1605	0.849	1	DIP2C	94.23
cg13250745	chr3	50263710	-0.01365	0.07169	0.849	1		2.97
cg08748526	chr10	54232913	-0.05199	0.273	0.849	1		91.9
cg18473903	chr3	84650340	0.07699	0.4043	0.849	1		86.58
cg06385087	chr20	57581903	0.02777	0.1458	0.849	1	CTSZ	4.97
cg07335125	chr3	169508706	-0.05999	0.315	0.849	1		84.67
cg02693910	chr2	218877698	0.05451	0.2862	0.849	1		84.11
cg13902999	chr2	6799833	0.1736	0.9113	0.849	1		62.31
cg15773624	chr12	9493259	-0.0542	0.2846	0.849	1		85.27
cg07516385	chr13	49550872	0.0187	0.09819	0.849	1	FNDC3A	3.69
cg06344265	chr11	120530973	-0.2931	1.539	0.849	1	GRIK4	16.6
cg06520592	chr9	132328261	-0.03938	0.2068	0.849	1		92.73
cg11876177	chr6	25874121	0.03847	0.202	0.849	1	SLC17A3	92.35
cg16220931	chr1	170253981	-0.03349	0.1759	0.849	1	LINC01142	94.08
cg03568079	chr4	170405826	-0.0337	0.177	0.849	1	NEK1	93.66
cg02390509	chr8	26682114	-0.1296	0.6805	0.849	1	ADRA1A	53.5
cg22335713	chr10	123357603	-0.0335	0.176	0.849	1	FGFR2	6.68
cg02039858	chr14	65828769	0.04444	0.2334	0.849	1		92
cg09480227	chr13	50600044	-0.06205	0.3259	0.849	1	DLEU2	93.9
cg17974286	chr4	26431683	0.02981	0.1566	0.849	1	RBPJ	94.24
cg24291855	chr11	4693879	-0.02783	0.1462	0.849	1		93.67
cg01409407	chr2	200137730	0.04243	0.2228	0.849	1	SATB2	91.97
cg06358566	chr2	88991375	-0.02974	0.1562	0.849	1	RPIA	4.77
cg04501107	chr10	29821055	0.02143	0.1125	0.849	1	SVIL	95.41
cg02173540	chr2	240046504	0.06774	0.3557	0.849	1	HDAC4	91.56
cg15228505	chr1	145611278	-0.01	0.05254	0.849	1	POLR3C	2.67
cg26603785	chr2	202591414	0.02464	0.1294	0.849	1	ALS2	95.22
cg15739955	chr19	14183651	-0.01398	0.0734	0.849	1	LOC113230	2.8
cg25543459	chr6	137304411	0.0463	0.2432	0.849	1	NHEG1	92.44
cg13995325	chr9	129089710	-0.02435	0.1279	0.849	1	FAM125B	3.39
cg13226308	chr11	35019673	0.1154	0.6062	0.849	1		57.01
cg14446103	chr15	51594575	0.09693	0.5091	0.849	1	CYP19A1	92.48
cg23934465	chr1	41174893	0.02187	0.1149	0.849	1	NFYC	3.55
cg00933612	chr5	145921933	0.1368	0.7187	0.849	1		50.64
cg15472784	chr1	3663531	-0.005786	0.03039	0.849	1	KIAA0495	1.7
cg08576827	chr20	9075493	-0.02685	0.141	0.849	1	PLCB4	93.81
cg18477001	chr12	116109829	0.03112	0.1634	0.849	1		93.4
cg13161865	chr13	24825312	0.1135	0.5963	0.849	1	SPATA13	75.45
cg24791188	chr19	17877419	0.1549	0.8139	0.849	1	FCHO1	74.34
cg24049154	chr7	140912480	-0.0445	0.2337	0.849	1		91.74
cg18974164	chr11	119564147	0.07986	0.4195	0.849	1	PVRL1	59.21
cg00277690	chr8	36641885	0.04467	0.2347	0.849	1	KCNU1	90.74
cg22248289	chrX	145072763	-0.1266	0.6652	0.849	1		67.35
cg04077199	chr22	24989175	0.03324	0.1746	0.849	1	GGT1	5.06
cg16789540	chr8	86572367	0.08292	0.4356	0.849	1	REXO1L1	81.35
cg08378339	chr6	43712555	0.03547	0.1863	0.849	1		92.09
cg04773352	chr2	63732522	-0.04569	0.24	0.849	1	C2orf86	91.92
cg07137170	chr22	32343451	-0.02875	0.151	0.849	1	YWHAH	4.27
cg21648324	chr11	12692986	0.09086	0.4773	0.849	1		94.31
cg08227320	chr13	106828822	0.1026	0.539	0.849	1		61.3
cg00563352	chr5	9765708	-0.04283	0.225	0.849	1	LOC285692	91.88
cg22381144	chr1	228996973	0.06194	0.3254	0.849	1		83
cg14280409	chr1	11333535	-0.0159	0.08351	0.849	1	UBIAD1	3.1
cg02879776	chr10	80407110	-0.05178	0.272	0.849	1		90.23
cg16125816	chr20	35489181	0.04218	0.2216	0.849	1	C20orf117	89.66
cg13204926	chr6	28503635	0.05803	0.3048	0.849	1		89.06
cg21683914	chr4	86580345	-0.09584	0.5035	0.849	1	ARHGAP24	48.43
cg06652386	chr3	107095333	0.1641	0.8621	0.849	1	CCDC54	81.85
cg04851140	chr2	182764123	0.05792	0.3043	0.849	1	SSFA2	93.28
cg01510198	chr5	58335483	-0.007289	0.0383	0.849	1	PDE4D	1.96
cg17644311	chr12	94854007	0.005795	0.03044	0.849	1	CCDC41	1.24
cg06979604	chr19	19575199	-0.04827	0.2536	0.849	1	GATAD2A	85.62
cg20419981	chr12	15146998	-0.03998	0.2101	0.849	1		92.2
cg05200998	chr2	242497924	0.104	0.5462	0.849	1	BOK-AS1	38.16
cg16878136	chr16	10784091	0.03309	0.1738	0.849	1	TEKT5	93.73
cg19141677	chr1	95584358	-0.02598	0.1365	0.849	1	TMEM56	95
cg01235337	chr7	110838809	-0.05121	0.269	0.849	1	IMMP2L	90.54
cg00009945	chr8	117559924	0.04627	0.2431	0.849	1		86.28
cg18154283	chr2	137084902	-0.1039	0.5457	0.849	1		51.18
cg25831189	chr6	130342046	-0.01181	0.06204	0.849	1	L3MBTL3	2.35
cg03901964	chr12	76709033	-0.04148	0.2179	0.849	1		90.7
cg05355047	chr6	54131368	0.0473	0.2485	0.849	1		92.62
cg06045306	chr11	72129242	0.04243	0.223	0.849	1	CLPB	91.37
cg04492270	chr5	125890295	0.0277	0.1455	0.849	1	ALDH7A1	93.37
cg13812377	chr15	42264845	-0.01838	0.09656	0.849	1	EHD4	1.79
cg05080849	chr2	238765099	0.06862	0.3606	0.849	1		89.73
cg10598168	chr5	147647955	-0.04219	0.2217	0.849	1	SPINK5L3	92.37
cg22303739	chr20	30220521	-0.01781	0.09359	0.849	1		96.52
cg02401624	chr11	131970572	0.05642	0.2964	0.849	1	NTM	90.02
cg13546940	chr16	85472091	0.05118	0.2689	0.849	1		82.85
cg03536885	chr7	27163820	0.04883	0.2566	0.849	1	HOXA3	92.15
cg23169499	chr10	120939330	0.05477	0.2878	0.849	1	PRDX3	91.71
cg20521567	chr8	72234756	0.05584	0.2934	0.849	1	EYA1	90.52
cg20899584	chr11	33396983	0.08192	0.4304	0.849	1		78.68
cg13320202	chr3	63899097	0.03565	0.1873	0.849	1	ATXN7	90.82
cg14194192	chr12	40550016	-0.0694	0.3647	0.849	1		82.52
cg18585306	chr3	17783491	-0.01377	0.07236	0.849	1	TBC1D5	2.51
cg04344361	chr3	194844358	-0.04147	0.2179	0.849	1	XXYLT1	92.7
cg07264319	chr13	76133745	-0.115	0.6041	0.849	1	UCHL3	48.3
cg10586246	chr22	44789165	-0.03855	0.2026	0.849	1		92.38
cg00121209	chr19	54606151	-0.03341	0.1756	0.849	1	NDUFA3	8.6
cg05681830	chr4	139797582	0.05741	0.3017	0.849	1		85.1
cg23637152	chr10	47084527	0.07364	0.387	0.849	1	NPY4R	79.49
cg07969609	chr8	98438319	0.06126	0.3219	0.849	1		90.32
cg11702274	chr1	54060214	-0.02393	0.1257	0.849	1	GLIS1	96.05
cg23331664	chr2	26606860	0.06986	0.3671	0.849	1	EPT1	91.35
cg16904298	chr5	76789403	0.04492	0.2361	0.849	1	WDR41	88.51
cg25215771	chr19	52848753	-0.04006	0.2105	0.849	1	ZNF610	91.24
cg13590863	chr16	74621055	0.03156	0.1658	0.849	1	GLG1	94.19
cg12922959	chr6	33951070	0.04676	0.2457	0.849	1		7.8
cg11917968	chr6	169229741	-0.029	0.1524	0.849	1		94.04
cg09921548	chr10	89574759	0.09105	0.4785	0.849	1	ATAD1	90.77
cg27110548	chr11	63707354	0.1243	0.6534	0.849	1	NAA40	26.69
cg17714154	chr17	42422247	-0.06083	0.3197	0.849	1	GRN	58
cg03616573	chr7	149767828	-0.02173	0.1142	0.849	1		94.53
cg09857158	chr9	14315886	-0.0178	0.09356	0.849	1	NFIB	2.8
cg14352140	chr9	138831897	-0.0189	0.09934	0.849	1	UBAC1	95.91
cg10191814	chr16	89634447	0.02597	0.1365	0.849	1		94.97
cg05615205	chr16	23568908	-0.05432	0.2855	0.849	1	EARS2	11.3
cg05934592	chr14	54642178	0.06755	0.355	0.849	1		35.61
cg16651768	chr1	222340714	-0.04642	0.244	0.849	1		91.89
cg26544657	chr16	86773720	-0.2016	1.059	0.849	1		59.67
cg03586458	chr17	38675136	0.05919	0.3111	0.849	1		88.23
cg09355348	chr1	20537764	0.06297	0.331	0.849	1		79.39
cg11734988	chr1	3563415	0.02826	0.1485	0.849	1	WDR8	94.15
cg15557901	chr7	34945584	0.08724	0.4585	0.849	1		81.95
cg13383819	chr15	71506968	-0.03858	0.2028	0.849	1	THSD4	92.74
cg16895602	chr12	75419229	0.05998	0.3152	0.849	1		87.49
cg23361930	chr10	96943842	0.2422	1.273	0.849	1		35.03
cg09376800	chr1	100243551	-0.08175	0.4297	0.849	1		86.25
cg20453212	chr9	125911574	0.09363	0.4921	0.849	1	STRBP	91.66
cg16229154	chr7	127962562	-0.09009	0.4735	0.849	1	RBM28	88.43
cg04147875	chr16	1587610	-0.0537	0.2822	0.849	1	IFT140	89.99
cg01922558	chr15	44859750	-0.03831	0.2013	0.849	1	SPG11	91.85
cg15202607	chr5	149520120	-0.06974	0.3665	0.849	1	PDGFRB	80.16
cg23851467	chr16	75590590	-0.09316	0.4897	0.849	1	TMEM231	44.63
cg15006082	chr22	17517921	0.1035	0.5438	0.849	1	CECR7	10.28
cg07530517	chr2	75048396	0.08482	0.4458	0.849	1		76.75
cg10864357	chr7	29544369	-0.02951	0.1551	0.849	1	CHN2	93.59
cg02228294	chr16	83882901	-0.03952	0.2077	0.849	1		91.41
cg02162346	chr2	232769232	0.04472	0.2351	0.849	1		90.87
cg24070942	chr14	24792849	0.05311	0.2792	0.849	1	ADCY4	86.23
cg12975658	chr22	47092658	0.07539	0.3963	0.849	1	CERK	81.25
cg17149644	chr11	126225276	-0.02652	0.1394	0.849	1	ST3GAL4	3.37
cg23584647	chr11	61717191	-0.09989	0.5251	0.849	1	BEST1	60.28
cg01147923	chr17	18087580	0.01815	0.09541	0.849	1	ALKBH5	3.18
cg12699984	chr9	18806461	0.03904	0.2052	0.849	1	ADAMTSL1	93.28
cg02480970	chr10	49516634	0.05399	0.2838	0.849	1		90.72
cg07592944	chr13	114258275	0.06049	0.318	0.849	1	TFDP1	87.28
cg16123848	chr11	132853101	0.06033	0.3172	0.849	1	OPCML	90.01
cg03990903	chr7	44789118	-0.05737	0.3016	0.849	1	ZMIZ2	16.18
cg01110668	chr10	71218586	-0.09895	0.5201	0.849	1	TSPAN15	92.47
cg20452034	chr17	79536284	-0.05966	0.3136	0.849	1	NPLOC4	84.33
cg05618018	chr3	23863256	-0.06045	0.3178	0.849	1	UBE2E1	91.3
cg19609099	chr12	121710771	-0.01819	0.09561	0.849	1	CAMKK2	95.79
cg03052541	chr17	78925543	-0.04354	0.2289	0.849	1	RPTOR	87.2
cg08244785	chr5	122871500	-0.06334	0.333	0.849	1	CSNK1G3	91.49
cg26193372	chr2	85154136	0.01098	0.05772	0.849	1		1.92
cg21761538	chr14	76211789	0.0532	0.2797	0.849	1	TTLL5	94.22
cg00463399	chr1	68220464	0.05338	0.2806	0.849	1	GNG12	22.91
cg02347255	chr4	140778415	0.05687	0.299	0.849	1	MAML3	8.54
cg07240554	chr1	152009457	0.0127	0.06676	0.849	1	S100A11	1.72
cg07666195	chr16	619825	-0.01525	0.08017	0.849	1	PIGQ	3.46
cg01783796	chr1	63219201	0.01475	0.07756	0.849	1		97.06
cg26341102	chr1	44872657	-0.01252	0.06584	0.849	1	RNF220	2.28
cg22911867	chr11	126173548	0.1216	0.6395	0.849	1	DCPS	42.07
cg25211938	chr22	50610260	-0.0469	0.2466	0.849	1	PANX2	88.17
cg26167299	chr8	48638996	0.03512	0.1846	0.849	1	SPIDR	94.33
cg24932816	chr1	87794052	0.01033	0.05434	0.849	1	LMO4	2.28
cg03863514	chr3	58329592	0.03817	0.2007	0.849	1	PXK	92.18
cg12251779	chr22	45608440	-0.07337	0.3857	0.849	1	C22orf9	80.2
cg14356811	chr8	11303794	-0.1111	0.5839	0.849	1	FAM167A	81.41
cg19849478	chr12	122592277	0.03065	0.1612	0.849	1	MLXIP	94.3
cg12294743	chr16	12121207	-0.06059	0.3186	0.849	1	SNX29	87.83
cg06899044	chr8	65294586	0.1385	0.7281	0.849	1		29.95
cg03446244	chr16	86229872	-0.1237	0.6506	0.849	1		75.11
cg24237576	chr16	2285775	-0.04657	0.2449	0.849	1	DNASE1L2	88.38
cg00553917	chr21	39713573	0.04538	0.2386	0.849	1	LINC01423	88.5
cg21526742	chr1	23229922	0.03652	0.192	0.849	1	EPHB2	90.71
cg04329146	chr3	32996372	-0.0302	0.1588	0.849	1	CCR4	93.47
cg14787290	chr1	118472449	-0.01051	0.05526	0.849	1	GDAP2	2.24
cg07439098	chr3	194878552	-0.07078	0.3722	0.849	1	XXYLT1	33.53
cg15061806	chrX	39992244	-0.03673	0.1931	0.849	1	BCOR	93.23
cg05060234	chr1	49224943	0.0362	0.1903	0.849	1	BEND5	93.14
cg05346593	chr1	19578562	-0.02145	0.1128	0.849	1	MRTO4	3.45
cg26419962	chr1	10509682	-0.1051	0.5524	0.849	1	APITD1	81.37
cg04604309	chr4	89525897	0.03584	0.1885	0.849	1	HERC3	92.4
cg19368953	chr11	94230049	0.02231	0.1173	0.849	1	ANKRD49	94.87
cg15865771	chr17	12920709	0.07308	0.3843	0.849	1	ELAC2	4.66
cg07926707	chr2	188089916	0.02425	0.1275	0.849	1		95.32
cg16237404	chrX	8956808	0.08486	0.4462	0.849	1		61.09
cg19907913	chr17	455636	-0.08569	0.4506	0.849	1	VPS53	74.91
cg23235323	chr4	183673697	0.06431	0.3382	0.849	1	TENM3	87.65
cg20282303	chr1	236924392	-0.01331	0.07001	0.849	1	ACTN2	98.53
cg14602715	chr5	175261428	0.03165	0.1665	0.849	1	CPLX2	93.76
cg08673056	chr22	33155375	-0.02994	0.1574	0.849	1	SYN3	93.68
cg22192860	chr10	13743812	0.1352	0.7108	0.849	1	FRMD4A	69.99
cg17094146	chr8	669161	-0.06719	0.3533	0.849	1	ERICH1	93.31
cg09054649	chr5	162758241	-0.05377	0.2828	0.849	1		88.91
cg24963526	chr3	127641373	0.0308	0.162	0.849	1	KBTBD12	93.9
cg00072587	chrX	19531567	-0.1456	0.7655	0.849	1	MAP3K15	28.99
cg08429023	chr7	152564298	0.02065	0.1086	0.849	1		96.47
cg00883714	chr12	78319494	0.04561	0.2399	0.849	1	NAV3	4.03
cg24934806	chr18	55134523	-0.05677	0.2986	0.849	1	ONECUT2	84.6
cg16416383	chr5	38681329	-0.03764	0.1979	0.849	1		93.36
cg25021995	chr6	54602027	-0.05153	0.271	0.849	1		89.38
cg20677320	chr19	31141025	0.03254	0.1712	0.849	1		4.23
cg05283119	chr2	237865048	0.1223	0.6433	0.849	1		47.01
cg13354810	chr14	89494079	-0.04082	0.2147	0.849	1		6.02
cg03118376	chr6	13489192	-0.07364	0.3873	0.849	1	GFOD1	60.2
cg20320227	chr16	66893029	0.05415	0.2848	0.849	1		83.43
cg24010935	chr12	31813376	0.08116	0.4269	0.849	1	METTL20	84.75
cg19778737	chr11	8908333	0.04664	0.2453	0.849	1	ST5	93.67
cg10387952	chr8	19168353	-0.05414	0.2847	0.849	1		90.44
cg14850777	chr20	1210572	-0.06733	0.3541	0.849	1	RAD21L1	91.57
cg21027124	chr4	144831061	-0.08805	0.4631	0.849	1		83.7
cg21010458	chr6	13527018	-0.01389	0.07303	0.849	1		2.44
cg06330250	chr14	91623143	-0.03787	0.1992	0.849	1	C14orf159	89.32
cg05937442	chr11	45668069	-0.0563	0.2961	0.849	1		82.47
cg06021088	chr2	127822551	0.1132	0.5952	0.849	1	BIN1	32.17
cg18951977	chr14	54421397	0.01693	0.08905	0.849	1	BMP4	3.28
cg20201177	chr10	6162780	-0.06391	0.3362	0.849	1		81.92
cg03054141	chr12	8234711	0.01822	0.09582	0.849	1	NECAP1	2.95
cg07894726	chr2	97643668	-0.1016	0.5343	0.849	1	FAM178B	24.91
cg25706311	chr20	62886105	0.03778	0.1987	0.849	1	PCMTD2	91
cg02057050	chr4	2797937	-0.3595	1.891	0.849	1	SH3BP2	78.81
cg23201828	chr1	30112807	-0.03715	0.1954	0.849	1		97.15
cg04768425	chr10	124222884	0.153	0.8049	0.849	1	HTRA1	53.14
cg23546873	chr11	6426681	0.03959	0.2082	0.849	1	APBB1	93.78
cg11914706	chr10	113906564	0.09761	0.5134	0.849	1		93.14
cg14844588	chr1	40783039	0.08101	0.4261	0.849	1	COL9A2	18.88
cg03264601	chr20	55500670	0.01481	0.07788	0.849	1		3.36
cg01043669	chr3	72786069	-0.05295	0.2785	0.849	1		84.43
cg05520039	chr5	145429490	0.1124	0.5915	0.849	1	SH3RF2	86.72
cg01478327	chr20	7921102	0.1237	0.6507	0.849	1	HAO1	86.81
cg13219446	chr1	160232623	-0.01309	0.06888	0.849	1	DCAF8	2.92
cg02538016	chr2	177297206	0.07288	0.3834	0.849	1		85.75
cg17392201	chr19	54173935	-0.0896	0.4713	0.849	1	MIR1323	80.8
cg15239123	chr14	70346413	0.02544	0.1338	0.849	1	SMOC1	5.35
cg12701188	chr15	99449735	0.04346	0.2286	0.849	1	IGF1R	86.1
cg11538998	chr17	21371533	-0.05759	0.3029	0.849	1		90.16
cg13336515	chr11	78619091	-0.09467	0.498	0.849	1	TENM4	81.48
cg00705892	chr12	130563475	-0.03465	0.1823	0.849	1		92.94
cg24474130	chr6	99282348	0.01057	0.05563	0.849	1	POU3F2	2.72
cg02562734	chr14	70100262	-0.02561	0.1347	0.849	1	SUSD6	94.29
cg11956562	chr9	33983377	-0.07744	0.4074	0.849	1	UBAP2	91.88
cg23289678	chr8	93631696	0.06356	0.3344	0.849	1	LOC102724710	71.07
cg25964940	chr10	94831136	-0.2033	1.07	0.849	1		35.77
cg05780543	chr16	46963764	0.1254	0.6596	0.849	1	GPT2	33.14
cg07631013	chr17	39720083	0.07178	0.3776	0.849	1		77.24
cg02145319	chr16	339492	0.02925	0.1539	0.849	1	AXIN1	94.65
cg22323120	chr2	231859348	-0.04661	0.2452	0.849	1	SPATA3	90.86
cg19284137	chr21	27842570	-0.07193	0.3784	0.849	1	CYYR1	86.91
cg10953983	chr2	170551094	-0.01227	0.06457	0.849	1	KLHL23	2.35
cg16638425	chr16	2946805	0.0195	0.1026	0.849	1	FLYWCH2	97.27
cg25250998	chr10	106028373	0.03406	0.1792	0.849	1	GSTO2	5.55
cg13315172	chr10	17471415	-0.1261	0.6637	0.849	1	ST8SIA6	72.23
cg06323693	chr15	78890516	-0.02261	0.119	0.849	1	CHRNA3	95.2
cg13531802	chr9	75136701	-0.02717	0.143	0.849	1	TMC1	94.4
cg26971308	chr7	148498753	0.1074	0.5651	0.849	1		81.61
cg01177321	chr15	68499369	-0.08396	0.4417	0.849	1	CALML4	58.87
cg02562519	chr16	85202632	-0.006829	0.03593	0.849	1		1.94
cg12299771	chr14	50012007	-0.04303	0.2264	0.849	1		90.5
cg19657945	chr8	144367392	0.1316	0.6926	0.849	1		96.86
cg08119722	chr1	171154301	0.1884	0.991	0.849	1	FMO2	76.81
cg13474301	chr3	119748151	-0.02477	0.1303	0.849	1	GSK3B	95.03
cg15689689	chr7	54731936	0.03247	0.1708	0.849	1		5.42
cg20205475	chr1	162467523	-0.04941	0.2599	0.849	1	UHMK1	3.45
cg23719973	chr1	6154948	0.05288	0.2782	0.849	1	KCNAB2	78.47
cg21229783	chr19	18529852	0.0148	0.07787	0.849	1	SSBP4	2.73
cg02332166	chr2	179659708	0.02295	0.1207	0.849	1	TTN	95.26
cg06771923	chr16	23607815	-0.01529	0.08045	0.849	1	NDUFAB1	3.02
cg14240188	chr1	11621054	0.07766	0.4086	0.849	1		74.45
cg05724801	chr2	198318346	0.008603	0.04527	0.849	1	COQ10B	2.74
cg01580960	chr7	120827328	0.04806	0.2529	0.849	1	CPED1	89.56
cg03578375	chr7	130417085	0.02835	0.1492	0.849	1		94.24
cg26496204	chr20	57427210	0.09832	0.5174	0.849	1	GNAS	53.85
cg14143520	chr19	56670036	-0.04057	0.2135	0.849	1	ZNF444	92.93
cg05762640	chr19	2616885	0.09234	0.4859	0.849	1	GNG7	15.11
cg14869527	chr6	31126823	0.1486	0.7821	0.849	1	CCHCR1	3.6
cg25379161	chr5	172482777	0.1361	0.716	0.849	1	C5orf41	11.44
cg16679515	chr1	172153227	-0.04237	0.223	0.849	1	DNM3	93.22
cg19716981	chr8	86157450	0.01674	0.0881	0.849	1	CA13	2.92
cg08081485	chr2	242617771	-0.02599	0.1367	0.849	1	DTYMK	94.82
cg27115487	chr15	96773692	-0.1388	0.7303	0.849	1	NR2F2-AS1	59.76
cg27323009	chr5	110408974	-0.01649	0.08675	0.849	1	TSLP	3.94
cg15363814	chrX	44645192	-0.04755	0.2502	0.849	1		92.08
cg18352965	chr11	108744134	-0.06877	0.3619	0.849	1	DDX10	89.46
cg10521650	chr1	246930936	-0.02798	0.1472	0.849	1	SCCPDH	94.97
cg07421806	chr5	128301136	-0.02019	0.1063	0.849	1	SLC27A6	1.85
cg13870866	chr7	35293130	0.05762	0.3032	0.849	1	TBX20	17.04
cg04146228	chr8	108239870	-0.03274	0.1723	0.849	1		94.11
cg03054387	chr14	70265458	0.02336	0.1229	0.849	1	SLC10A1	94.61
cg15429451	chr4	183794411	-0.0419	0.2205	0.849	1		94.19
cg23751724	chr20	13976403	-0.02649	0.1394	0.849	1	MACROD2	3.95
cg05619414	chr22	41310310	-0.04889	0.2573	0.849	1	XPNPEP3	85.73
cg00409844	chr5	68798649	-0.05897	0.3103	0.849	1	OCLN	90.11
cg08985759	chr9	126154346	0.02762	0.1453	0.849	1	DENND1A	94.72
cg22373676	chr13	30374285	0.04762	0.2506	0.849	1	UBL3	94.28
cg20926282	chr5	159214718	0.04154	0.2186	0.849	1		89.28
cg03307177	chr3	196347230	-0.3118	1.641	0.849	1		43.99
cg05016192	chrX	124337026	0.11	0.5788	0.849	1		16.96
cg15268887	chr18	19810599	0.04212	0.2217	0.849	1		91.08
cg11537092	chr4	38888893	-0.04967	0.2614	0.85	1	FAM114A1	93.01
cg06865303	chr22	30334243	0.02874	0.1513	0.85	1	MTMR3	94.66
cg14510383	chr4	185768357	-0.03739	0.1968	0.85	1	LOC731424	90.52
cg14837586	chr6	154959560	0.03356	0.1766	0.85	1		94.74
cg12159302	chr12	49962501	0.03682	0.1938	0.85	1	MCRS1	6.37
cg17742559	chr17	27068495	0.07369	0.3878	0.85	1	NEK8	19.01
cg02996131	chr6	152958598	-0.1295	0.6817	0.85	1	SYNE1	14.67
cg11632132	chr19	2783533	-0.006798	0.03578	0.85	1	SGTA	1.96
cg25708403	chr8	9597811	0.04776	0.2514	0.85	1	MIR597	93.84
cg03813653	chr10	16525399	0.04848	0.2551	0.85	1	PTER	92.95
cg08848158	chr16	13636778	0.04827	0.2541	0.85	1		91.22
cg16048769	chr8	103757645	-0.06651	0.35	0.85	1		71.55
cg14205362	chr19	2389655	0.01074	0.05652	0.85	1	TMPRSS9	97.8
cg14821136	chr1	40098251	-0.04683	0.2465	0.85	1	HEYL	89.28
cg19672016	chr5	55599673	-0.035	0.1842	0.85	1		94.33
cg06807127	chr8	38262905	-0.05479	0.2884	0.85	1	LETM2	12.5
cg03244470	chr19	42538971	-0.0787	0.4142	0.85	1	GRIK5	68.93
cg23858605	chr6	30153868	-0.04837	0.2546	0.85	1	TRIM26	88.06
cg07247133	chr5	142066658	-0.03367	0.1772	0.85	1	FGF1	93.88
cg05760192	chr10	48497534	-0.06017	0.3167	0.85	1		86.27
cg13987226	chr12	122265583	-0.01968	0.1036	0.85	1	SETD1B	96.39
cg22001018	chr15	57997948	0.02579	0.1358	0.85	1	POLR2M	94.08
cg09237899	chr6	158925205	0.05516	0.2903	0.85	1	TULP4	91.1
cg12274631	chr12	7092783	0.06811	0.3585	0.85	1	LPCAT3	91.33
cg03556426	chr7	84627063	-0.1387	0.7299	0.85	1	SEMA3D	18.7
cg10910267	chr17	61086239	0.0278	0.1463	0.85	1	TANC2	94.47
cg06683094	chr5	140177056	-0.2099	1.105	0.85	1	PCDHA2	61.41
cg03695678	chr7	22673653	-0.06375	0.3356	0.85	1		79.36
cg14120088	chr2	176867558	-0.03562	0.1875	0.85	1	KIAA1715	5.85
cg14876685	chr7	99177937	-0.02012	0.1059	0.85	1		4.33
cg01872290	chr5	154135353	0.02346	0.1235	0.85	1	LARP1	4.38
cg27230534	chr3	195267087	0.0638	0.3358	0.85	1	PPP1R2	84.53
cg23880581	chr15	78912387	-0.03614	0.1902	0.85	1	CHRNA3	5.09
cg12696488	chr11	14128237	-0.04725	0.2487	0.85	1	SPON1	90.33
cg19515556	chr8	110076405	0.06428	0.3384	0.85	1		86.59
cg21908344	chr17	17185060	0.1488	0.7833	0.85	1	COPS3	30.99
cg09224134	chr4	187112519	-0.007073	0.03723	0.85	1	CYP4V2	2.02
cg05396284	chr2	37602210	-0.06141	0.3233	0.85	1		91.41
cg27624334	chr10	29018952	-0.05952	0.3133	0.85	1		82.67
cg22215678	chr18	19191718	0.1641	0.8638	0.85	1	SNRPD1	74.02
cg16629883	chr16	57480753	0.0911	0.4796	0.85	1	COQ9	11.9
cg24321154	chr3	183171562	-0.05041	0.2654	0.85	1	LINC00888	87.74
cg18586851	chr20	31332353	-0.04167	0.2194	0.85	1	COMMD7	91.16
cg07883956	chr15	85523842	-0.01193	0.06283	0.85	1	PDE8A	1.29
cg04605504	chr1	3199411	0.02924	0.1539	0.85	1	PRDM16	94.51
cg19217872	chr6	28234843	-0.01467	0.07726	0.85	1	ZNF187	3.34
cg09333583	chr1	93456846	-0.07708	0.4058	0.85	1		70.68
cg26446009	chr6	170604454	0.04303	0.2265	0.85	1		7.7
cg18028465	chr1	153637792	-0.06422	0.3381	0.85	1	ILF2	83.82
cg21991622	chr19	35299887	0.05075	0.2672	0.85	1		91.52
cg08914678	chr16	334889	0.5491	2.891	0.85	1	PDIA2	71.58
cg09559521	chr16	73990663	0.08565	0.451	0.85	1		5.25
cg01381586	chr2	10587627	0.04366	0.2299	0.85	1	ODC1	8.6
cg04009883	chr7	80274107	0.03057	0.161	0.85	1	CD36	94.7
cg05910407	chr8	93584836	0.05617	0.2958	0.85	1		90.05
cg13431108	chr1	45469127	0.007641	0.04023	0.85	1	HECTD3	98.54
cg16811368	chr22	19679377	0.1406	0.7403	0.85	1		76.68
cg01438428	chr10	112372232	0.1174	0.618	0.85	1		63.28
cg01786329	chr16	89114613	0.105	0.5529	0.85	1		44.38
cg20898952	chr1	32293964	0.1869	0.984	0.85	1		34.13
cg12089187	chr10	12241348	-0.07286	0.3837	0.85	1	CDC123	89.2
cg12307333	chr3	13663538	-0.1097	0.5778	0.85	1	FBLN2	86.7
cg12943520	chr14	73393286	0.02131	0.1122	0.85	1	DCAF4	3.85
cg15538418	chr17	73776120	-0.007494	0.03946	0.85	1	H3F3B	1.72
cg18539332	chr10	88727649	-0.07042	0.3709	0.85	1	C10orf116	76.56
cg14080851	chr7	25222516	-0.04281	0.2254	0.85	1		92.03
cg09775533	chr20	32857151	0.09316	0.4906	0.85	1		8.66
cg11871321	chr19	51454923	0.02742	0.1444	0.85	1	KLK5	93.93
cg23420536	chr7	56131819	-0.01414	0.07448	0.85	1	SUMF2	2.79
cg21563362	chr12	132340570	0.1508	0.7943	0.85	1		65.32
cg21910363	chr3	71034420	-0.03986	0.2099	0.85	1	FOXP1	94.19
cg04540930	chr18	52716005	-0.03836	0.202	0.85	1		93.63
cg00664242	chr4	166446320	0.04617	0.2432	0.85	1		91.99
cg12004085	chr10	97387262	0.04154	0.2188	0.85	1	ALDH18A1	93.37
cg26280786	chr12	76730965	0.0278	0.1464	0.85	1		94.39
cg13430225	chr1	53662423	-0.02612	0.1376	0.85	1	CPT2	2.26
cg26217974	chr2	42850466	0.0346	0.1822	0.85	1	MTA3	94.09
cg12285623	chr5	52285023	0.006698	0.03528	0.85	1	ITGA2	2.08
cg27330824	chr6	106440663	0.0137	0.07212	0.85	1		2.55
cg26743129	chr5	94418768	-0.1116	0.5876	0.85	1	MCTP1	88.87
cg02180979	chr10	73575440	-0.06561	0.3455	0.85	1	CDH23	93.85
cg13442459	chr10	49702241	-0.1536	0.809	0.85	1	ARHGAP22	67.79
cg08501054	chr8	9413133	0.02201	0.1159	0.85	1	TNKS	3.49
cg02236244	chr5	137668924	-0.04263	0.2245	0.85	1	CDC25C	92.09
cg27258823	chr5	151152059	-0.01181	0.0622	0.85	1	G3BP1	2.22
cg16915863	chr12	54523294	0.2331	1.228	0.85	1	LOC400043	64.08
cg22267830	chr2	10626719	-0.08214	0.4326	0.85	1		57.95
cg11701550	chr14	64541192	0.03148	0.1658	0.85	1	SYNE2	93.75
cg09439817	chr17	45933066	-0.05048	0.2659	0.85	1	SP6	87.44
cg15611232	chr19	42499034	-0.03228	0.17	0.85	1	ATP1A3	93.39
cg00929637	chr19	17633816	0.09475	0.4991	0.85	1	FAM129C	33.23
cg06519422	chr6	29599226	-0.1403	0.7391	0.85	1	GABBR1	60.92
cg15613465	chr2	85830203	0.01427	0.07518	0.85	1	TMEM150A	2.33
cg03810224	chr22	19629677	0.02175	0.1145	0.85	1		95.87
cg05847296	chr3	183770175	0.05467	0.288	0.85	1	HTR3C	90.95
cg24092170	chr18	67625423	0.07745	0.408	0.85	1	CD226	66.48
cg26979706	chr9	103115935	-0.03861	0.2034	0.85	1	TEX10	93.78
cg14250988	chr18	46214332	0.05581	0.294	0.85	1	CTIF	83.69
cg01616349	chr11	2596468	0.05393	0.2841	0.85	1	KCNQ1	90.8
cg14324200	chr1	861317	0.05175	0.2726	0.85	1	SAMD11	6.99
cg21651436	chr11	65381610	-0.01374	0.07235	0.85	1	MAP3K11	2.28
cg13874643	chr2	89184765	-0.1697	0.8937	0.85	1		55.78
cg05354481	chr13	51210595	0.06377	0.3359	0.85	1		37.81
cg18878798	chr16	50324538	0.03085	0.1625	0.85	1	ADCY7	93.98
cg09154103	chr6	127775491	-0.06125	0.3227	0.85	1	SOGA3	92.48
cg12615435	chr11	61065533	0.04559	0.2402	0.85	1		85.13
cg01044589	chr2	202937872	-0.05651	0.2977	0.85	1	KIAA2012	91.8
cg04744732	chr5	114708077	-0.1187	0.6252	0.85	1		78.03
cg26936930	chr16	69364538	0.01568	0.0826	0.85	1	COG8	2.99
cg09735190	chr16	847986	0.02278	0.12	0.85	1	CHTF18	94.7
cg17731209	chr21	38937316	-0.1717	0.9044	0.85	1		78.36
cg05951817	chr17	28562142	0.1388	0.7311	0.85	1	SLC6A4	50.77
cg01119845	chr2	33163461	0.07626	0.4018	0.85	1	LOC100271832	85.32
cg03504042	chr14	24108151	0.04794	0.2526	0.85	1	DHRS2	86.66
cg12032464	chr4	84031470	0.01555	0.08192	0.85	1	PLAC8	2.56
cg15273468	chr10	94459665	0.01262	0.0665	0.85	1		2.34
cg04181478	chr6	161122748	-0.0556	0.2929	0.85	1	PLG	89.97
cg04024681	chr11	33279776	-0.006264	0.033	0.85	1	HIPK3	1.47
cg20543416	chr16	3095676	-0.02174	0.1145	0.85	1	MMP25	2.84
cg04338735	chr16	49501603	0.04099	0.2159	0.85	1		91.45
cg13214185	chr14	107219616	-0.1331	0.7015	0.85	1		49.65
cg19990651	chr6	33048555	0.3598	1.895	0.85	1	HLA-DPB1	65.91
cg13141289	chr15	49339044	0.02749	0.1448	0.85	1	SECISBP2L	5.3
cg26084617	chr5	77843973	-0.04423	0.233	0.85	1	LHFPL2	90.18
cg15413940	chr6	152655593	0.0449	0.2365	0.85	1	SYNE1	93.33
cg27346545	chr20	1205378	0.1052	0.5544	0.85	1	RAD21L1	56.28
cg12079241	chr2	223230064	-0.02766	0.1458	0.85	1		94.84
cg01562658	chr2	216897171	0.08204	0.4322	0.85	1		94.54
cg26181196	chr15	91517596	-0.0325	0.1712	0.85	1	PRC1	92.26
cg23242592	chr13	30941841	0.03624	0.1909	0.85	1	LINC00426	92.3
cg22982242	chr2	108686130	-0.08502	0.4479	0.85	1		63.29
cg07756483	chr19	44281665	-0.01872	0.0986	0.85	1	KCNN4	3.05
cg21161820	chr6	1019359	0.1688	0.8896	0.85	1	LOC285768	70.18
cg01854994	chr15	89803822	0.1167	0.6151	0.85	1	FANCI	93.76
cg24996999	chr4	169569664	0.03373	0.1777	0.85	1	PALLD	92.96
cg13262310	chr17	56609582	0.02242	0.1181	0.85	1	SEPT4	7.11
cg14649272	chr22	46402476	0.03376	0.1779	0.85	1	LOC730668	8.03
cg09122078	chr11	130732092	0.02072	0.1092	0.85	1	LOC100507431	3.53
cg03500798	chr12	124068866	-0.05769	0.304	0.85	1	TMED2	3.58
cg15656501	chr4	38612762	-0.02843	0.1498	0.85	1		93.38
cg12889133	chr20	30200497	0.05386	0.2838	0.85	1		85.76
cg00224222	chr8	139699051	-0.09887	0.5209	0.85	1	COL22A1	24.61
cg16724323	chr5	10291965	0.07431	0.3915	0.85	1	CMBL	86.4
cg12569845	chr1	24277991	0.03271	0.1724	0.85	1		91.51
cg22787468	chr17	27309113	-0.07546	0.3976	0.85	1	SEZ6	74.66
cg02568347	chr13	34071080	0.105	0.5532	0.85	1	STARD13	88.71
cg03981074	chr3	183959062	-0.1178	0.6208	0.85	1	VWA5B2	79.27
cg08585351	chr13	22178326	0.004959	0.02613	0.85	1	EFHA1	1.17
cg23957216	chr5	110045321	-0.1072	0.5648	0.85	1	TMEM232	88.91
cg19446589	chr2	63268631	0.06691	0.3526	0.85	1	EHBP1	91.12
cg04087387	chr4	125675547	-0.05325	0.2806	0.85	1		88.23
cg13622587	chr1	226014225	0.05469	0.2882	0.85	1	EPHX1	92.16
cg15256072	chr11	75570047	-0.03767	0.1985	0.85	1	UVRAG	93.64
cg08822689	chr16	79021949	-0.04026	0.2122	0.85	1	WWOX	91.3
cg16621560	chr13	36495173	-0.1145	0.6033	0.85	1	MIR548F5	61.6
cg21200353	chr3	183145532	-0.01772	0.09339	0.85	1	MCF2L2	2.7
cg21500509	chr10	29017502	-0.02055	0.1083	0.85	1		95.36
cg13603028	chr11	67827401	-0.03848	0.2028	0.85	1	CHKA	92.35
cg20535966	chr8	80804800	-0.04668	0.246	0.85	1		92.8
cg06256880	chr16	90096545	0.0283	0.1492	0.85	1	C16orf3	94.21
cg06882486	chr21	45844589	0.07043	0.3712	0.85	1	TRPM2	83.97
cg24527366	chr3	123135762	-0.04792	0.2525	0.85	1	ADCY5	91.39
cg07893149	chr3	186285238	-0.01323	0.0697	0.85	1	TBCCD1	2.88
cg12132068	chr5	140180298	-0.08207	0.4325	0.85	1	PCDHA3	8.23
cg09793807	chr17	46125678	0.01005	0.05295	0.85	1	NFE2L1	1.31
cg08345465	chr6	108901318	0.02576	0.1357	0.85	1	FOXO3	94.38
cg12666819	chr8	125551705	-0.02915	0.1536	0.85	1	TATDN1	4.72
cg27046077	chr5	14459323	0.02956	0.1558	0.85	1	TRIO	93.29
cg04375897	chr4	159603427	0.1368	0.7211	0.85	1	ETFDH	52.95
cg11092616	chr6	72596493	-0.01974	0.104	0.85	1	RIMS1	3.92
cg00798497	chr3	183927046	0.05237	0.276	0.85	1		91.92
cg25528264	chrX	69353387	0.08581	0.4522	0.85	1	IGBP1	12.2
cg22322620	chr4	48016232	-0.04101	0.2161	0.85	1	CNGA1	93.9
cg08823255	chr4	6173453	0.05487	0.2892	0.85	1	JAKMIP1	83.25
cg08364607	chr11	64677562	-0.03374	0.1778	0.85	1	ATG2A	93.57
cg07181450	chr14	82210557	0.04329	0.2281	0.85	1		91.19
cg06401532	chr16	24220008	-0.03063	0.1614	0.85	1	PRKCB	93.3
cg12811471	chr4	1586904	-0.07859	0.4142	0.85	1		85.16
cg23269655	chr10	75541687	0.02235	0.1178	0.85	1	CHCHD1	4.2
cg07355473	chr16	89858493	0.04027	0.2122	0.85	1	FANCA	91.56
cg08853572	chr16	1843915	-0.009235	0.04867	0.85	1	IGFALS	98.1
cg08383501	chr17	56250027	0.04075	0.2148	0.85	1		4.6
cg20348746	chr2	188128809	-0.1293	0.6814	0.85	1		89.59
cg04865046	chrX	70066511	0.07559	0.3984	0.85	1	TEX11	84.97
cg04987302	chr14	57476116	-0.02928	0.1543	0.85	1		93.94
cg01248567	chr13	44241656	-0.04629	0.244	0.85	1	ENOX1	92.36
cg09325026	chr4	1953689	-0.04181	0.2204	0.85	1	WHSC1	91.5
cg16932212	chr5	18797661	0.05422	0.2858	0.85	1		87.13
cg27352056	chr19	53517185	0.01407	0.07416	0.85	1	ERVV-1	97.17
cg21739318	chr16	87782349	-0.06769	0.3568	0.85	1	KLHDC4	87.08
cg21244972	chr1	179335098	-0.009658	0.0509	0.85	1	AXDND1	2.01
cg05225373	chr14	55657967	-0.02939	0.1549	0.85	1	DLGAP5	4.42
cg14083800	chr10	43903270	-0.3766	1.985	0.85	1	HNRNPF	38.98
cg04881992	chr22	20835420	0.02298	0.1211	0.85	1	KLHL22	95
cg15034683	chr7	158038522	0.04612	0.2431	0.85	1	PTPRN2	93.53
cg04273474	chr7	2632233	-0.05677	0.2993	0.85	1	IQCE	88.31
cg05659657	chr13	42972801	-0.04661	0.2457	0.85	1		90.36
cg16671308	chr13	24733682	-0.1018	0.5368	0.85	1	SPATA13	73.34
cg23128584	chr10	323649	0.1683	0.8873	0.85	1	DIP2C	53.95
cg20342930	chr3	172728015	0.03889	0.205	0.85	1	SPATA16	92.82
cg14784653	chr10	13545008	-0.06194	0.3265	0.85	1	BEND7	87.05
cg26144002	chr17	74395472	0.0234	0.1234	0.85	1	UBE2O	94.7
cg11634214	chr21	35119855	-0.05876	0.3098	0.85	1	ITSN1	91.45
cg16239608	chr19	5694016	0.04178	0.2203	0.85	1	LONP1	88.87
cg04925460	chr13	81547075	-0.04159	0.2193	0.85	1		93.75
cg24341612	chr20	18443888	0.02516	0.1326	0.85	1	C20orf12	93.82
cg07442943	chr4	10661069	0.09219	0.486	0.85	1	CLNK	83.76
cg12938998	chrX	153978709	-0.06463	0.3407	0.85	1	GAB3	13.19
cg25329538	chr3	114124276	-0.1167	0.6153	0.85	1	ZBTB20	73.39
cg10685284	chr2	240050940	0.03546	0.187	0.85	1	HDAC4	92.78
cg05886440	chr19	42303544	0.1738	0.9163	0.85	1	CEACAM3	68.31
cg07144977	chr1	68621267	-0.0565	0.2979	0.85	1	GNG12-AS1	90.11
cg20898437	chr6	106094480	-0.02728	0.1438	0.85	1		6.37
cg05692919	chr16	70299218	-0.04227	0.2228	0.85	1	AARS	91.88
cg18564052	chr1	235746948	0.0571	0.301	0.85	1	GNG4	83.77
cg12472085	chr22	42128331	0.03167	0.167	0.85	1	MEI1	94.2
cg01150641	chr1	976168	-0.0241	0.1271	0.85	1	AGRN	5.3
cg21132005	chr22	49583075	-0.03005	0.1585	0.85	1		93.71
cg09509267	chr2	209130442	0.1743	0.9188	0.85	1	PIKFYVE	35.01
cg25275758	chr1	94461675	0.09863	0.52	0.85	1	ABCA4	78.26
cg05451400	chr2	37423638	0.1046	0.5512	0.85	1	CEBPZOS	6.27
cg16495636	chr2	112907534	0.08926	0.4706	0.85	1	FBLN7	86.49
cg15878673	chr15	51749980	-0.1015	0.5354	0.85	1	DMXL2	90.1
cg16151262	chr8	12954058	-0.03696	0.1949	0.85	1	DLC1	93.19
cg10263485	chr7	73335376	-0.08114	0.4278	0.85	1		86.25
cg21231422	chr21	39221207	0.031	0.1634	0.85	1	KCNJ6	93.7
cg16383518	chr20	22776459	0.0498	0.2626	0.85	1		90.43
cg04255416	chr5	57878497	-0.02431	0.1282	0.85	1	RAB3C	4.65
cg11471348	chr7	77169404	0.04084	0.2153	0.85	1	PTPN12	93.22
cg01456837	chr8	121550741	-0.03592	0.1894	0.85	1	SNTB1	91.62
cg08802604	chr6	167039963	-0.03437	0.1812	0.85	1	RPS6KA2	5.31
cg20797106	chr7	158113804	-0.03401	0.1793	0.85	1	PTPRN2	92.8
cg26932146	chr5	28408573	0.07235	0.3815	0.85	1		85.08
cg17171786	chr15	100026370	-0.049	0.2584	0.85	1		8.71
cg24850139	chr12	132933950	0.0669	0.3528	0.85	1		82.14
cg26577326	chr18	49063937	-0.1322	0.697	0.85	1	LOC100287225	39.56
cg02805142	chr18	47902013	-0.07679	0.4049	0.85	1	SKA1	42.17
cg01490256	chr9	130614399	-0.03136	0.1654	0.85	1	ENG	94.38
cg00262357	chr5	141081730	-0.03951	0.2083	0.85	1		4.14
cg06530991	chr1	202898906	0.1005	0.5298	0.85	1		70.43
cg06529883	chr20	9049686	-0.01866	0.0984	0.85	1	PLCB4	3.43
cg26810149	chr7	98835063	0.05598	0.2952	0.85	1		86.39
cg05152925	chr14	45603667	0.006796	0.03584	0.85	1	FKBP3	1.91
cg23586595	chr4	84034390	-0.01243	0.06555	0.85	1	PLAC8	2.13
cg10151799	chr6	82271548	-0.05278	0.2784	0.85	1		93.11
cg12203543	chr17	75484879	0.005477	0.02888	0.85	1	SEPT9	98.62
cg00303259	chr2	42113845	-0.07039	0.3712	0.85	1	LOC388942	75.94
cg24312597	chr2	18481276	0.03456	0.1823	0.85	1		93.49
cg04103377	chrX	113864488	0.0347	0.183	0.85	1	HTR2C	93.67
cg15862271	chr22	26937371	0.005157	0.0272	0.85	1	TPST2	98.92
cg08382235	chr22	19754251	-0.006785	0.03578	0.85	1	TBX1	1.79
cg26759179	chr10	121125566	-0.05874	0.3098	0.85	1	GRK5	85.77
cg26350286	chr8	95652691	-0.04361	0.23	0.85	1	ESRP1	6.14
cg06166885	chr4	165305815	-0.0892	0.4704	0.85	1	MARCH1	87.07
cg14613972	chr5	81267578	0.0679	0.3581	0.85	1	ATG10	12.13
cg14776050	chr11	74978433	-0.04398	0.232	0.85	1	ARRB1	89.24
cg12374827	chr14	97058042	0.06546	0.3453	0.85	1		86.88
cg06926349	chr19	54618756	0.00648	0.03418	0.85	1	TFPT	1.58
cg04684390	chr12	124158499	-0.03215	0.1696	0.85	1	TCTN2	94.39
cg10832528	chr8	59536277	-0.05888	0.3106	0.85	1	NSMAF	90.43
cg18295203	chr3	171528273	0.01809	0.09539	0.85	1	PLD1	3.16
cg10297170	chr14	24564367	0.1351	0.7126	0.85	1	PCK2	19.85
cg14545159	chr17	41479473	0.03328	0.1756	0.85	1		91.97
cg14803240	chr6	80739515	0.08478	0.4472	0.85	1	TTK	81.56
cg25366188	chrX	109424446	0.06571	0.3466	0.85	1		87.79
cg26866174	chr10	71177163	0.04763	0.2512	0.85	1	TACR2	86.7
cg08896359	chrX	16995575	0.07149	0.3771	0.85	1	REPS2	91.55
cg15620488	chr16	21963353	0.03531	0.1862	0.85	1	UQCRC2	92.79
cg01788996	chr2	109403045	-0.03285	0.1733	0.85	1	CCDC138	7.04
cg21940379	chr3	28840713	-0.038	0.2005	0.85	1		93.3
cg27661600	chr12	56101736	0.04233	0.2233	0.85	1	ITGA7	6.54
cg27629776	chr20	33880370	-0.08213	0.4332	0.85	1	FAM83C	81.81
cg10098639	chr14	69878088	-0.02518	0.1328	0.85	1	SLC39A9	94.23
cg11195258	chrX	44201318	0.04978	0.2626	0.85	1	EFHC2	90.75
cg02088161	chr9	108175606	0.04062	0.2143	0.85	1		92.12
cg06082804	chr10	123277057	-0.05364	0.283	0.85	1	FGFR2	91.29
cg04596182	chr5	107409864	0.03838	0.2025	0.85	1	FBXL17	92.71
cg26222440	chr11	134355814	-0.06037	0.3185	0.85	1	LOC283177	77.28
cg13887572	chr18	57502334	-0.1662	0.8765	0.85	1		78.7
cg09168939	chr1	164652019	-0.02263	0.1194	0.85	1	PBX1	95.22
cg03778138	chr21	46077731	0.1461	0.7709	0.85	1	KRTAP12-3	53.59
cg06099001	chr6	33363497	0.08577	0.4525	0.85	1	KIFC1	90.11
cg01435157	chr15	67402842	-0.06399	0.3376	0.85	1	SMAD3	71.45
cg00542224	chr10	43834363	0.02359	0.1245	0.85	1		94.75
cg09006420	chr17	463599	-0.0343	0.1809	0.85	1	VPS53	93.88
cg15459122	chr4	1714033	-0.005587	0.02947	0.85	1	SLBP	1.39
cg21124655	chr2	158297891	-0.158	0.8335	0.85	1	CYTIP	59.99
cg17373831	chr22	35121299	-0.125	0.6595	0.85	1		87.93
cg11709150	chr1	2440438	-0.004563	0.02407	0.85	1	PANK4	98.93
cg07261749	chr15	71185028	-0.02306	0.1217	0.85	1	LRRC49	3.7
cg26733385	chr17	4634708	-0.01156	0.06098	0.85	1	MED11	2.36
cg09685073	chr11	31885279	0.1112	0.5866	0.85	1	DKFZp686K1684	67.67
cg11672879	chr2	11903643	0.04859	0.2563	0.85	1	LPIN1	86.59
cg26164520	chr5	44952139	0.05469	0.2885	0.85	1		88.23
cg15437117	chr2	114881694	0.09803	0.5172	0.85	1		66.56
cg25874150	chr10	34941561	-0.04639	0.2447	0.85	1	PARD3	90.67
cg27514091	chr4	41079821	-0.06156	0.3248	0.85	1	APBB2	89.49
cg04003582	chr5	92936507	-0.04087	0.2156	0.85	1		5.52
cg00887700	chr12	124118360	0.01177	0.06208	0.85	1	EIF2B1	1.83
cg09034331	chr13	58655819	-0.05399	0.2848	0.85	1		88.94
cg16638024	chr7	41652435	-0.04432	0.2338	0.85	1		92.34
cg11974361	chr7	122060642	-0.03229	0.1703	0.85	1	CADPS2	92.85
cg08370040	chr11	85929432	-0.1772	0.9349	0.85	1		69.34
cg24748548	chr10	135153961	0.01348	0.0711	0.85	1		97.99
cg25607383	chr6	30853569	0.09024	0.4761	0.85	1	DDR1	62.52
cg03310926	chr2	161065216	0.05434	0.2867	0.85	1		87.94
cg24608475	chr10	134530141	-0.04036	0.213	0.85	1	INPP5A	93.09
cg13485533	chr4	86850721	0.04447	0.2347	0.85	1	ARHGAP24	90.42
cg13065507	chr6	3023676	0.02214	0.1168	0.85	1		3.21
cg02038437	chr20	61966231	0.05045	0.2662	0.85	1		90.91
cg07326055	chr8	119083689	0.04352	0.2296	0.85	1	EXT1	91.56
cg22128645	chr1	93425802	0.09515	0.502	0.85	1	FAM69A	79.47
cg13507686	chr10	104381522	-0.08578	0.4526	0.85	1	SUFU	63.32
cg12374223	chr5	132202646	-0.004827	0.02547	0.85	1	UQCRQ	1.11
cg21477382	chr21	33394720	0.09404	0.4962	0.85	1		13.45
cg16864589	chr17	53589462	-0.08008	0.4225	0.85	1		84.94
cg25682691	chr12	76151301	-0.0544	0.2871	0.85	1		94.56
cg20639324	chr3	183733199	0.1101	0.581	0.85	1	ABCC5	91.05
cg20632143	chr12	51415652	-0.02464	0.13	0.85	1	SLC11A2	4.14
cg09610957	chr12	18872856	-0.0705	0.372	0.85	1	PLCZ1	91.64
cg17510438	chr1	2930183	0.06059	0.3197	0.85	1		80.48
cg08963218	chr2	70667087	0.02258	0.1191	0.85	1		94.77
cg06236081	chr4	11491023	-0.03096	0.1634	0.85	1		94.04
cg17958736	chr12	111402794	0.02874	0.1516	0.85	1		94.37
cg01491498	chr7	157075449	-0.06756	0.3565	0.85	1		77.31
cg06621132	chr4	25623424	-0.0718	0.3788	0.85	1		9.9
cg04458924	chr16	88885124	-0.01277	0.06741	0.85	1	GALNS	97.78
cg24705380	chr12	69968957	0.04426	0.2335	0.85	1	FRS2	94.19
cg02260587	chr5	140474248	-0.1001	0.528	0.85	1	PCDHB2	20.17
cg05463307	chr6	138729779	-0.05421	0.2861	0.85	1	HEBP2	86.07
cg26019755	chr4	174165610	0.05333	0.2814	0.85	1	GALNT7	88.81
cg18422205	chr2	48756940	-0.02318	0.1223	0.85	1	STON1	3.63
cg15154249	chr17	6656507	0.2896	1.528	0.85	1		15.3
cg10159607	chr17	43716515	0.03174	0.1675	0.85	1	C17orf69	94.07
cg21425099	chr3	2141750	0.02581	0.1362	0.85	1	CNTN4	4.87
cg24241455	chr1	173683938	-0.02216	0.1169	0.85	1	KLHL20	3.47
cg24640460	chr12	10086384	-0.03538	0.1867	0.85	1	CLEC2A	94.07
cg17308545	chr8	93150831	-0.0357	0.1884	0.85	1		92.53
cg12365107	chr3	52720035	-0.004451	0.02349	0.85	1	GNL3	1.19
cg13766096	chr13	111365492	-0.03189	0.1683	0.85	1	ING1	4.6
cg18420690	chr21	47063465	-0.01997	0.1054	0.85	1		3.39
cg14514912	chr12	14436575	-0.1412	0.745	0.85	1		48.58
cg00243313	chr5	1883413	0.01148	0.06059	0.85	1	IRX4	2.07
cg01862248	chr7	22929253	0.07684	0.4055	0.85	1		88.73
cg24537481	chr19	16653308	0.01894	0.09993	0.85	1	CHERP	3.8
cg15187276	chr11	62531608	0.08888	0.4691	0.85	1	POLR2G	94
cg16904707	chr14	97621077	0.06832	0.3606	0.85	1		64.7
cg16956501	chr13	50070520	0.02026	0.1069	0.85	1	PHF11	3.42
cg14544729	chr2	233636020	-0.02378	0.1255	0.85	1	KCNJ13	95.23
cg00717648	chr5	43041489	0.05671	0.2993	0.85	1	LOC648987	6.95
cg06557738	chr11	4719863	-0.07385	0.3898	0.85	1	OR51E2	88.96
cg12923328	chr2	216410907	-0.05877	0.3102	0.85	1		92.82
cg02180798	chr9	37999725	0.09613	0.5073	0.85	1	SHB	73.19
cg15283028	chr22	41601160	0.007326	0.03867	0.85	1	L3MBTL2	1.54
cg17033333	chr5	2261042	-0.03788	0.1999	0.85	1		96.25
cg10987850	chr1	186051470	-0.2089	1.102	0.85	1	HMCN1	77.05
cg16060302	chr1	55741012	-0.04286	0.2262	0.85	1		90.15
cg21184428	chr2	160997048	0.0406	0.2143	0.85	1	ITGB6	92.22
cg26103828	chr18	2655079	0.02692	0.1421	0.85	1	SMCHD1	4.46
cg15787454	chr8	97758266	0.02975	0.157	0.85	1	CPQ	94.31
cg21293562	chr15	96901651	0.06943	0.3664	0.85	1		10.42
cg27188001	chr2	234174563	0.02834	0.1496	0.85	1	ATG16L1	94.3
cg02994053	chr18	46398337	0.05638	0.2976	0.85	1		87.6
cg13723217	chr17	12927897	0.4065	2.146	0.85	1		8.48
cg00416077	chr13	21947475	0.04578	0.2416	0.85	1	ZDHHC20	91.79
cg11918372	chr2	48132755	-0.01525	0.08052	0.85	1	FBXO11	1.32
cg18988382	chr10	6765494	-0.454	2.396	0.85	1		83.11
cg18923197	chr11	105892947	-0.02004	0.1058	0.85	1	KIAA1826	3.41
cg11285003	chr5	45696592	0.03412	0.1801	0.85	1	HCN1	5.75
cg25251478	chr6	30853959	-0.1283	0.6773	0.85	1	DDR1	62.33
cg01203136	chr2	241922076	0.0724	0.3822	0.85	1		71.03
cg14096513	chr2	28662304	-0.04777	0.2522	0.85	1		88.63
cg19005210	chr6	41168960	0.06377	0.3366	0.85	1	TREML2	7.04
cg22635022	chr5	39392557	0.02916	0.1539	0.85	1	DAB2	94.53
cg00525801	chr17	38136259	0.009998	0.05277	0.85	1	PSMD3	2.08
cg20054392	chr4	156130208	0.02268	0.1197	0.85	1	NPY2R	3.59
cg24580066	chr20	18037540	-0.008066	0.04258	0.85	1	OVOL2	1.51
cg18017733	chr2	217663253	0.04838	0.2554	0.85	1		90.49
cg13869648	chr9	135755669	-0.05518	0.2913	0.85	1	C9orf98	89.62
cg02527881	chr3	46936655	-0.3221	1.7	0.85	1	PTH1R	67.55
cg01614467	chr17	77070069	-0.05965	0.3149	0.85	1	ENGASE	86.36
cg18643215	chr15	66679174	0.007687	0.04058	0.85	1	MAP2K1	1.91
cg16099944	chr6	37548909	0.03226	0.1703	0.85	1		93.42
cg01339781	chr6	116989657	-0.01884	0.09947	0.85	1	ZUFSP	3.21
cg26695632	chr18	27061916	-0.05316	0.2807	0.85	1		87.54
cg11840223	chr7	154845029	-0.07292	0.385	0.85	1		86.28
cg16777216	chr2	23602341	0.06171	0.3258	0.85	1		90.05
cg11700458	chr4	116253539	0.05759	0.3041	0.85	1		90.44
cg03048488	chr1	15733844	0.1185	0.6256	0.85	1		87.2
cg07174195	chr4	10520578	0.03587	0.1894	0.85	1	CLNK	93.86
cg15646367	chr2	242551442	-0.02042	0.1078	0.85	1	THAP4	94.69
cg22155080	chr5	56368149	0.03012	0.159	0.85	1		93.59
cg23739547	chr14	103452516	0.04283	0.2261	0.85	1	CDC42BPB	93.55
cg05312500	chr18	11114858	0.06577	0.3472	0.85	1	PIEZO2	83.31
cg16174609	chr20	42965428	0.05907	0.3119	0.85	1	R3HDML	85.01
cg21907896	chr20	39800895	-0.06634	0.3503	0.85	1	PLCG1	77.2
cg20872011	chr12	52954566	-0.05594	0.2953	0.85	1		81.78
cg07091016	chr1	36174005	0.03513	0.1855	0.85	1		7.23
cg08914797	chr11	126870648	-0.02437	0.1286	0.85	1	KIRREL3	4.81
cg25492803	chr2	220428308	-0.04653	0.2457	0.85	1	OBSL1	86.51
cg05001065	chr17	15175613	0.04023	0.2124	0.85	1		90.16
cg20065452	chr6	127726154	0.1093	0.5768	0.85	1		45.92
cg22325781	chr7	103764447	-0.02211	0.1168	0.85	1		95
cg21302152	chr17	53351094	0.09326	0.4924	0.85	1	HLF	44.12
cg16326658	chr6	7396315	0.04102	0.2166	0.85	1	RIOK1	92.64
cg27479759	chr12	104770654	-0.1683	0.8885	0.85	1		94.66
cg05574061	chr7	75821424	0.07292	0.385	0.85	1		45.44
cg04323925	chr10	133742464	0.08047	0.4249	0.85	1		45.92
cg02336178	chr19	23942137	0.034	0.1795	0.85	1	ZNF681	93.36
cg19179869	chr12	5552386	-0.04793	0.2531	0.85	1	NTF3	84
cg15032098	chr4	41258560	0.03255	0.1719	0.85	1	UCHL1	4.76
cg10954722	chr5	158438287	0.04279	0.2259	0.85	1	EBF1	6.66
cg18258312	chr6	64102056	-0.03836	0.2026	0.85	1		92.7
cg02769451	chr1	39826512	-0.1457	0.7691	0.85	1	MACF1	45.31
cg22430006	chr4	13485549	0.01531	0.08085	0.85	1	RAB28	2.64
cg11254749	chrX	153736252	0.06285	0.3319	0.85	1	FAM3A	84.74
cg02458521	chr14	24166813	-0.05821	0.3074	0.85	1		85.04
cg13604445	chr9	116342046	-0.03733	0.1971	0.85	1	RGS3	6.14
cg24176760	chr4	76958061	-0.03853	0.2035	0.85	1	ART3	93.75
cg26822733	chr1	158564883	-0.06566	0.3467	0.85	1		90.84
cg01977090	chr4	2851837	0.08625	0.4555	0.85	1	ADD1	78.73
cg16933892	chr20	43783078	-0.08765	0.4629	0.85	1		85.39
cg10806645	chr2	238640512	0.09376	0.4951	0.85	1	LRRFIP1	26.89
cg22138998	chr12	120903935	0.8781	4.637	0.85	1	SFRS9	65.72
cg05275649	chr12	21483871	-0.09768	0.5159	0.85	1	SLCO1A2	80.35
cg11638878	chr17	39925356	-0.03195	0.1687	0.85	1	JUP	93.31
cg05128386	chr16	47409367	-0.1006	0.5314	0.85	1	ITFG1	89.09
cg20562102	chr12	128563954	-0.0491	0.2593	0.85	1		81.77
cg01043901	chr13	43061678	-0.05014	0.2648	0.85	1		86.8
cg11330155	chr13	47179523	0.0386	0.2038	0.85	1	LRCH1	92.23
cg26658556	chr17	72352887	0.0321	0.1695	0.85	1	BTBD17	6.61
cg27407428	chr15	94106470	-0.1154	0.6093	0.85	1		71.34
cg26576053	chr22	46975626	0.05855	0.3092	0.85	1		85.69
cg10561173	chr6	74071690	0.06418	0.3389	0.85	1	KHDC3L	87.42
cg01975338	chr14	97326473	-0.04257	0.2248	0.85	1	VRK1	93.16
cg25300805	chr2	183988933	0.02286	0.1207	0.85	1	NUP35	3.67
cg07813495	chr1	37947276	0.0611	0.3227	0.85	1	ZC3H12A	58.04
cg01629408	chr16	1359087	-0.01541	0.08139	0.85	1	UBE2I	3.27
cg07511855	chr4	111119551	-0.02271	0.1199	0.85	1	ELOVL6	4
cg17215061	chr6	127772703	0.02445	0.1291	0.85	1	KIAA0408	95.35
cg05189140	chr2	25344513	0.05005	0.2643	0.85	1	EFR3B	88.16
cg00118712	chr10	131686819	-0.009157	0.04837	0.85	1	EBF3	97.98
cg19325359	chr11	85955589	-0.1036	0.5469	0.85	1	EED	16.41
cg03287359	chr3	132756085	-0.03269	0.1727	0.85	1	TMEM108	93.53
cg18315695	chr6	31782898	-0.02337	0.1234	0.85	1	HSPA1A	4.4
cg02150335	chr12	51828070	-0.05999	0.3168	0.85	1	SLC4A8	89.7
cg20648272	chr20	35068341	-0.03987	0.2106	0.85	1	DLGAP4	9.83
cg24545509	chr11	126136305	0.05073	0.2679	0.85	1	SRPR	89.12
cg13850401	chr9	133413080	0.02502	0.1321	0.85	1		2.99
cg04503240	chr19	40671503	0.08118	0.4288	0.85	1		18.1
cg09433135	chr19	46002123	-0.05869	0.31	0.85	1	FLJ40125	11.51
cg09387486	chr7	156309358	0.04649	0.2455	0.85	1		96.73
cg01981252	chr6	150286646	0.02865	0.1513	0.85	1	ULBP1	5.22
cg18943579	chr7	100252689	-0.1544	0.8154	0.85	1	ACTL6B	43.68
cg20850122	chr19	54495480	0.0821	0.4337	0.85	1	CACNG6	70.25
cg13788301	chr22	35695944	-0.01434	0.07577	0.85	1	TOM1	2.42
cg01310365	chr2	99438540	0.08857	0.4679	0.85	1	C2orf55	86.11
cg19949142	chr1	67772565	0.1406	0.7426	0.85	1	IL12RB2	83.94
cg07191056	chr12	7597608	-0.1248	0.6592	0.85	1	CD163L1	87.71
cg01885559	chr2	8976797	-0.0996	0.5261	0.85	1	KIDINS220	20.21
cg07824177	chr9	88896457	-0.1077	0.5687	0.85	1	ISCA1	37.42
cg02787766	chr11	7996305	0.0369	0.1949	0.85	1		92.11
cg08206358	chr17	80867321	-0.06343	0.3351	0.85	1	TBCD	90.91
cg01091076	chr2	230714019	-0.1511	0.7981	0.85	1	TRIP12	78.61
cg20939662	chr9	126777160	-0.07888	0.4167	0.85	1	LHX2	11.76
cg04217583	chr10	44495810	-0.0426	0.2251	0.85	1		92.21
cg01772186	chr22	47169278	-0.2787	1.472	0.85	1	TBC1D22A	84.19
cg15076743	chr6	139170613	0.0611	0.3228	0.85	1	ECT2L	93.53
cg04412755	chr3	46939978	0.1025	0.5415	0.85	1	PTH1R	42.86
cg08743403	chr20	30565235	0.06442	0.3403	0.85	1	XKR7	80.09
cg09753236	chr8	12945989	-0.02591	0.1369	0.85	1	DLC1	94.75
cg14392652	chr17	6927424	-0.1068	0.5643	0.85	1	BCL6B	64.83
cg02005524	chr16	15308660	0.05812	0.307	0.85	1		84.42
cg10725227	chr6	107012207	0.0383	0.2023	0.85	1	AIM1	93.45
cg24745207	chr2	38366225	-0.05087	0.2688	0.85	1	CYP1B1-AS1	89.91
cg04074363	chr5	112293410	-0.0542	0.2864	0.85	1		92.36
cg13840659	chr15	67070125	-0.05264	0.2781	0.85	1	SMAD6	88.03
cg09675602	chr22	46431005	0.02371	0.1253	0.85	1		95.99
cg15066503	chr3	42578433	-0.06108	0.3227	0.85	1	VIPR1	87.74
cg25108841	chr1	20959920	0.007759	0.04099	0.85	1	PINK1	2.32
cg13646708	chr11	102447295	-0.2281	1.205	0.85	1		45.42
cg23627503	chr17	65042038	-0.04907	0.2593	0.85	1	CACNG1	86.44
cg06811094	chr1	200272112	-0.2213	1.169	0.85	1		49.92
cg11489779	chr12	103980939	-0.144	0.7607	0.85	1	STAB2	53.53
cg25347523	chr13	80146258	-0.07018	0.3708	0.85	1		92.43
cg01733570	chr7	24797656	-0.1246	0.6584	0.85	1	DFNA5	64.82
cg24851968	chr14	106963753	-0.1658	0.8759	0.85	1		62.56
cg06312751	chr9	101006346	0.07396	0.3908	0.85	1	TBC1D2	80.95
cg16447220	chr9	110023775	-0.02162	0.1142	0.85	1		95.42
cg21421331	chr10	100618466	0.09884	0.5222	0.85	1	HPSE2	60.55
cg00786658	chr19	31841319	-0.03541	0.1871	0.85	1	TSHZ3	6.01
cg18995275	chr15	89659639	0.09085	0.48	0.85	1	ABHD2	89.96
cg24207849	chr1	67291216	0.04169	0.2203	0.85	1	WDR78	93.44
cg08085335	chr2	98758734	0.03885	0.2053	0.85	1	VWA3B	90.93
cg26349299	chr14	51136505	-0.03929	0.2076	0.85	1	SAV1	88.48
cg10502354	chr7	157402529	0.03883	0.2052	0.85	1	PTPRN2	92.81
cg16239676	chr5	176924981	-0.0344	0.1818	0.85	1	PDLIM7	3.96
cg26255140	chr17	71692191	-0.0898	0.4745	0.85	1		83.79
cg04689080	chr22	46263207	-0.01225	0.06473	0.85	1		1.25
cg14518555	chr14	37153891	-0.04268	0.2255	0.85	1	SLC25A21	92.05
cg13371675	chr5	666707	0.04157	0.2197	0.85	1	TPPP	91.89
cg18486815	chr6	35286315	0.03255	0.172	0.85	1	DEF6	95.58
cg18768872	chr22	26922334	0.03929	0.2076	0.85	1	TPST2	93.92
cg13737332	chr10	100993583	-0.01267	0.06696	0.85	1	HPSE2	2.72
cg07343500	chr15	59444739	0.03671	0.194	0.85	1	MYO1E	93.08
cg26545730	chrX	70315657	-0.0974	0.5147	0.85	1	FOXO4	11.67
cg04495299	chr7	5370601	-0.02633	0.1392	0.85	1	TNRC18	94.09
cg15213329	chr21	36710067	0.03078	0.1627	0.85	1		93.79
cg01559694	chr19	58013601	0.03319	0.1754	0.85	1	ZNF773	93.43
cg16265313	chr21	40000413	0.02666	0.1409	0.85	1	ERG	94.71
cg03660162	chr16	78913085	-0.5242	2.77	0.85	1	WWOX	71.96
cg04818594	chr11	119341250	-0.06071	0.3209	0.85	1		91.15
cg19949826	chr12	60252329	-0.07677	0.4057	0.85	1		75.83
cg06834692	chr9	135905949	0.01832	0.09683	0.85	1	GTF3C5	1.8
cg23372675	chr1	8573152	0.04523	0.239	0.85	1	RERE	89.03
cg09407650	chr16	85320156	-0.03544	0.1873	0.85	1		93.15
cg16265984	chr14	22782514	-0.1054	0.557	0.85	1		64.64
cg04579809	chr16	85024144	0.03835	0.2027	0.85	1	ZDHHC7	91.49
cg01553840	chr2	65514334	-0.06472	0.342	0.85	1		86.96
cg03129529	chr9	88193951	0.06382	0.3373	0.85	1	AGTPBP1	93.1
cg18990050	chr7	1163642	0.1059	0.5596	0.85	1	C7orf50	82.84
cg14356114	chrX	49592934	-0.03408	0.1801	0.85	1	PAGE4	93.18
cg14139123	chr1	14052568	0.02721	0.1438	0.85	1	PRDM2	7.18
cg16419584	chr10	129947858	-0.2683	1.418	0.85	1		26.47
cg08392576	chr14	22391512	-0.0881	0.4656	0.85	1		92.23
cg24358144	chr2	22600431	0.0917	0.4847	0.85	1		66.88
cg21808635	chr7	55225133	0.1436	0.7591	0.85	1	EGFR	80.04
cg05471900	chr2	113828704	0.1429	0.7553	0.85	1	IL1F10	86.54
cg17756587	chr10	3376944	0.02523	0.1334	0.85	1		95.22
cg15333932	chr5	16735498	-0.04243	0.2243	0.85	1	MYO10	89.81
cg25998967	chr6	111727497	0.1586	0.8384	0.85	1	REV3L	45.28
cg04340501	chr6	107199589	-0.06144	0.3248	0.85	1	LOC100422737	82.47
cg01387945	chr10	31608209	0.01946	0.1029	0.85	1	ZEB1	3.78
cg06996896	chr7	2189366	0.04045	0.2138	0.85	1	MAD1L1	93.82
cg25665736	chr5	150051052	0.03721	0.1967	0.85	1	MYOZ3	5.91
cg11943058	chr21	44253516	0.02236	0.1182	0.85	1		6.16
cg16861662	chr3	49848033	0.03197	0.169	0.85	1	UBA7	92.81
cg05845018	chr1	51119410	-0.03835	0.2027	0.85	1	FAF1	90.45
cg05844859	chr3	132444827	-0.09346	0.494	0.85	1	NCRNA00119	92.33
cg23759778	chr10	63150889	0.07547	0.399	0.85	1		10.97
cg19143209	chr9	19789287	-0.09485	0.5014	0.85	1		24.5
cg27484541	chr20	57461542	0.04025	0.2128	0.85	1	GNAS	93.07
cg11885489	chr12	94663210	0.1301	0.6879	0.85	1	PLXNC1	93.75
cg17837967	chr21	35014635	-0.007565	0.03999	0.85	1	ITSN1	2.08
cg07652982	chr4	64216310	0.03941	0.2083	0.85	1		91.16
cg14957639	chr3	128598318	0.005451	0.02882	0.85	1	ACAD9	1.66
cg15820955	chr12	48192939	-0.07372	0.3897	0.85	1	HDAC7	74.42
cg05319308	chr21	43265833	0.01858	0.09824	0.85	1	PRDM15	96.12
cg07912962	chr8	144643383	0.07564	0.3999	0.85	1	GSDMD	80.86
cg25898577	chr22	22292241	0.09665	0.511	0.85	1	PPM1F	84.18
cg25898710	chr12	113456875	-0.03652	0.193	0.85	1		93.35
cg03898631	chr13	112761112	0.03372	0.1783	0.85	1		6.17
cg18022193	chr19	913536	-0.01372	0.07252	0.85	1	C19orf22	2.93
cg27495623	chr12	72058485	0.01376	0.07274	0.85	1	ZFC3H1	2.7
cg09412087	chr16	965780	0.02421	0.128	0.85	1	LMF1	97.78
cg03947261	chr12	64515314	0.09655	0.5104	0.85	1	SRGAP1	81.5
cg03558310	chr2	233767117	-0.04587	0.2425	0.85	1	NGEF	85.18
cg25364191	chr2	89185414	-0.05953	0.3147	0.85	1		87.95
cg18987683	chr3	160283058	0.01049	0.05544	0.85	1	KPNA4	1.69
cg23932769	chr17	73512529	0.01195	0.06319	0.85	1	CASKIN2	3.09
cg08287844	chr3	126707775	0.05361	0.2835	0.85	1	PLXNA1	77.18
cg18766832	chr2	156186301	-0.05813	0.3074	0.85	1		87.86
cg10202714	chr16	89183678	0.04378	0.2315	0.85	1	ACSF3	91.61
cg03255891	chr5	71957702	-0.1084	0.5732	0.85	1	LOC102477328	84.63
cg12082269	chr1	236082594	-0.0846	0.4473	0.85	1		72.09
cg01270424	chr2	237078509	0.03403	0.1799	0.85	1		3.47
cg05631182	chr7	26318375	-0.1099	0.5809	0.85	1		43.98
cg20879748	chr3	177495373	-0.03579	0.1892	0.85	1		92.78
cg07690455	chr5	95997198	-0.03877	0.205	0.85	1	CAST	4.35
cg27567093	chr15	50647324	-0.01517	0.08022	0.85	1	GABPB1-AS1	1.65
cg02568282	chr1	229292312	-0.05978	0.3161	0.85	1		86.53
cg12351116	chr4	74853485	-0.03052	0.1614	0.85	1	PPBP	93.7
cg24327724	chr8	60506280	0.04094	0.2165	0.85	1		94.21
cg09155362	chr15	33487289	0.03862	0.2042	0.85	1		4.56
cg09294250	chr1	64371385	0.06205	0.3281	0.85	1	ROR1	88.47
cg02318932	chr20	43727646	-0.04387	0.232	0.85	1	KCNS1	91.4
cg21484547	chr13	28319144	-0.1101	0.5821	0.85	1		52.85
cg26117371	chr17	29388021	-0.06181	0.3269	0.85	1		89.76
cg06170176	chr21	46824221	0.07022	0.3713	0.85	1	COL18A1	43.95
cg04040853	chr19	17201629	0.1171	0.6191	0.85	1	MYO9B	39.69
cg15843413	chr22	31368615	-0.03175	0.1679	0.85	1	TUG1	95.08
cg25038317	chr10	50530771	-0.04158	0.2199	0.85	1	C10orf71	91.44
cg16160077	chr12	50939038	-0.07943	0.42	0.85	1	DIP2B	87.12
cg11209200	chr8	66635187	-0.03364	0.1779	0.85	1	PDE7A	92.74
cg15361760	chr7	915362	0.02947	0.1559	0.85	1	GET4	94.36
cg21897667	chr10	104529226	-0.03918	0.2072	0.85	1	WBP1L	93.96
cg13431023	chr10	8096220	0.02335	0.1235	0.85	1	FLJ45983	3.77
cg23012937	chr19	41304072	-0.06292	0.3327	0.85	1	EGLN2	13.16
cg15458322	chr19	10070965	0.1161	0.6141	0.85	1	COL5A3	85.83
cg17469864	chr9	106452460	0.1126	0.5953	0.85	1		68.45
cg17113707	chr13	21752131	0.113	0.5976	0.85	1	SKA3	65.61
cg25266888	chr11	2482594	0.1566	0.8284	0.85	1	KCNQ1	59.42
cg03562855	chr13	53507972	0.05784	0.3059	0.85	1		91.6
cg05609656	chr6	39815893	-0.05287	0.2796	0.85	1	DAAM2	89.29
cg23392845	chr7	2660962	0.0704	0.3723	0.85	1		80.62
cg22445217	chr6	164421076	-0.3723	1.969	0.85	1		86.35
cg23831328	chr4	3873555	-0.02574	0.1361	0.85	1		3.85
cg01423147	chr1	89458345	-0.01576	0.08333	0.85	1	RBMXL1	3.15
cg09778245	chr17	54912469	-0.04723	0.2498	0.85	1	C17orf67	6.99
cg25189681	chr8	1244039	0.04632	0.245	0.85	1		90.59
cg20688993	chr8	77767157	0.05433	0.2873	0.85	1	ZFHX4	94.77
cg02235663	chr3	160825607	0.03102	0.1641	0.85	1		93.43
cg24756901	chr20	24660013	0.03366	0.178	0.85	1		93.57
cg16734866	chr1	244138166	-0.08897	0.4705	0.85	1	LOC339529	38.38
cg21210376	chr8	27695667	-0.08859	0.4685	0.85	1	PBK	50.73
cg26359150	chr2	145281519	-0.03193	0.1688	0.85	1		4.18
cg10942078	chr4	154710429	-0.0381	0.2015	0.85	1	SFRP2	11.38
cg24427089	chr10	72432550	0.007206	0.03811	0.85	1	ADAMTS14	1.1
cg22829164	chr10	101156363	0.05046	0.2669	0.85	1		88.95
cg25975365	chr1	213559906	-0.03914	0.207	0.85	1		91.21
cg03513246	chr18	30351342	-0.009182	0.04856	0.85	1	KLHL14	2.13
cg24120728	chr13	111303789	-0.03395	0.1796	0.85	1	CARS2	92.83
cg24515015	chr8	118586215	-0.07472	0.3952	0.85	1		77.32
cg19767800	chr5	92914085	0.06544	0.3461	0.85	1	FLJ42709	18.74
cg19564579	chr9	32339841	0.08336	0.4409	0.85	1		88.6
cg26752659	chr3	129669261	-0.08735	0.462	0.85	1		36.42
cg22267633	chr9	99616510	-0.01981	0.1048	0.85	1	ZNF782	3.39
cg07327587	chr16	50679607	0.04799	0.2538	0.85	1		86.31
cg26840260	chr8	145995978	-0.05541	0.2931	0.85	1		89.66
cg03884487	chr12	131800663	-0.1046	0.5534	0.85	1		84.6
cg17728851	chr19	12893288	0.01673	0.0885	0.85	1		3.87
cg24959158	chr3	137893270	-0.01546	0.08176	0.85	1	DBR1	3.26
cg16693517	chr21	43540480	0.1681	0.8891	0.85	1	UMODL1	87.64
cg07201717	chr1	25031947	-0.1005	0.5316	0.85	1		24.43
cg18474016	chrX	52675851	-0.1475	0.7802	0.85	1	SSX7	91.57
cg00566999	chr1	45955733	-0.03845	0.2034	0.85	1	TESK2	5.18
cg10421011	chr17	57290399	0.03067	0.1622	0.85	1	C17orf71	94.99
cg18369659	chr3	52562204	0.04685	0.2479	0.85	1	NT5DC2	84.52
cg26216243	chr6	49495283	-0.07576	0.4008	0.85	1	GLYATL3	85.21
cg05075849	chr7	158677210	-0.0272	0.1439	0.85	1	WDR60	94.1
cg23308821	chr20	55637000	-0.06821	0.3608	0.85	1		89.54
cg01235659	chr5	16738047	0.06875	0.3637	0.85	1	MYO10	70.01
cg25093279	chr13	50137781	0.1121	0.5929	0.85	1	RCBTB1	73.33
cg03145994	chr20	60528916	0.06094	0.3224	0.85	1	MIR1257	89.19
cg21930061	chr1	235321377	-0.03977	0.2104	0.85	1	RBM34	95.38
cg05834161	chr12	56413813	0.03318	0.1756	0.85	1	IKZF4	93.72
cg13201644	chr15	74277634	0.08477	0.4485	0.85	1	STOML1	57.96
cg16636204	chr17	79701561	0.04628	0.2449	0.85	1		81.75
cg15920655	chr2	129025795	0.0351	0.1857	0.85	1	HS6ST1	92.11
cg21750949	chr7	143952917	0.1224	0.6477	0.85	1	LOC101928605	87.54
cg13719466	chr12	6632315	-0.02231	0.118	0.85	1	NCAPD2	95.19
cg21962069	chr16	2803829	0.02162	0.1144	0.85	1	SRRM2	3.97
cg05139081	chr12	113706669	0.006176	0.03268	0.85	1	TPCN1	98.44
cg09423283	chr6	146755301	-0.1124	0.5948	0.85	1	GRM1	10.57
cg08376864	chr3	192958726	0.1229	0.6501	0.85	1	MGC2889	6.69
cg11655033	chr8	102698288	-0.04999	0.2645	0.85	1		81.92
cg00768572	chr2	70343229	-0.1202	0.6359	0.85	1		52.51
cg09218117	chr6	83805224	-0.05974	0.3161	0.85	1	DOPEY1	92.86
cg24329717	chr11	57106093	-0.04767	0.2522	0.85	1	P2RX3	90.62
cg26563778	chr5	153207153	-0.05791	0.3064	0.85	1		90.16
cg11616283	chr2	26101360	-0.02522	0.1335	0.85	1	ASXL2	4.36
cg18110741	chr14	64419267	-0.07434	0.3934	0.85	1	SYNE2	92.66
cg03289679	chr4	38022289	-0.03512	0.1858	0.85	1	TBC1D1	92.88
cg26695387	chr17	21189768	0.07611	0.4027	0.85	1	MAP2K3	14.35
cg04802449	chr7	157798295	0.1507	0.7972	0.85	1	PTPRN2	37.03
cg26797981	chr19	54328995	0.08912	0.4716	0.85	1	NLRP12	90.9
cg05951609	chr4	77356507	-0.1362	0.7207	0.85	1	SHROOM3	15.71
cg03366285	chr15	83474726	0.07731	0.4091	0.85	1	FSD2	80.82
cg15023571	chr2	197034813	0.07913	0.4187	0.85	1	STK17B	4.14
cg01666105	chr14	93720802	-0.03641	0.1927	0.85	1	BTBD7	94.13
cg22500594	chr14	65569550	-0.006053	0.03203	0.85	1	MAX	1.76
cg04787928	chr3	119318672	-0.04433	0.2346	0.85	1	PLA1A	93.36
cg12149911	chr8	61194292	-0.03718	0.1968	0.85	1	CA8	9.85
cg11803406	chr1	87620981	-0.1166	0.6173	0.85	1	LINC01140	56.61
cg01104277	chr1	207977596	-0.06444	0.341	0.85	1		84.61
cg26169783	chr13	34371837	0.1326	0.7015	0.85	1		57.29
cg02391633	chr16	24810109	0.01584	0.08383	0.85	1	TNRC6A	94.94
cg14010023	chrX	103356444	-0.1064	0.5631	0.85	1	ZCCHC18	77.39
cg17078427	chr3	170137552	0.01816	0.09608	0.85	1	CLDN11	2.67
cg00715163	chr19	37099054	-0.04563	0.2415	0.85	1	ZNF382	86.5
cg14341551	chr9	139913237	-0.06408	0.3391	0.85	1	ABCA2	81.69
cg03423446	chr11	46353999	-0.07362	0.3896	0.85	1	DGKZ	45.55
cg03694580	chr7	2271722	0.1453	0.769	0.85	1	MAD1L1	13.33
cg26700123	chr9	112810803	-0.2079	1.1	0.85	1	AKAP2	5.61
cg16728467	chr19	56116750	0.007484	0.03961	0.85	1		1.73
cg23216101	chr1	91570212	0.03393	0.1796	0.85	1		96.47
cg02380775	chr3	9475571	-0.03902	0.2065	0.85	1	SETD5	93.23
cg13493791	chr3	13876432	0.04938	0.2614	0.85	1	WNT7A	85.22
cg00364704	chr7	2750071	-0.07236	0.383	0.85	1	AMZ1	88.27
cg15805490	chr19	3503113	0.1307	0.6919	0.85	1		80.11
cg12279288	chr16	88043624	0.05285	0.2797	0.85	1	BANP	82.13
cg19319725	chr16	82145836	0.1549	0.82	0.85	1		88.75
cg27319723	chr8	12617083	0.02897	0.1533	0.85	1		94.53
cg26388340	chr4	83907279	-0.04504	0.2384	0.85	1	LIN54	91.07
cg00339782	chr1	149908099	-0.03105	0.1644	0.85	1	MTMR11	94.06
cg00215851	chr4	46427528	0.04872	0.2579	0.85	1		91.69
cg23396098	chr3	5112721	-0.09209	0.4874	0.85	1		78.32
cg05972000	chr8	67525501	0.005526	0.02925	0.85	1	MYBL1	1.12
cg05495005	chr15	52394679	-0.04832	0.2558	0.85	1		84.65
cg02067029	chr20	37244706	0.03929	0.208	0.85	1	ARHGAP40	91.6
cg00526163	chr1	171454351	-0.01688	0.08932	0.85	1	BAT2L2	2.88
cg00997648	chr17	36584741	0.02876	0.1522	0.85	1	ARHGAP23	2.72
cg18471200	chr5	145882585	0.1542	0.8161	0.85	1	TCERG1	83.45
cg22811478	chr7	111505623	0.1121	0.5935	0.85	1	DOCK4	77.33
cg16472011	chr11	1328486	-0.05206	0.2756	0.85	1	TOLLIP	75.97
cg02149895	chr8	25434849	-0.01461	0.07735	0.85	1		3.05
cg25170805	chr6	100677097	0.1354	0.717	0.85	1		13.13
cg04097928	chr15	65024560	0.04788	0.2535	0.85	1		87
cg12164573	chr11	109789048	0.03946	0.2089	0.85	1		93.73
cg13780890	chr16	2060257	-0.04059	0.2149	0.85	1	ZNF598	8.36
cg26150922	chr2	100937072	0.03818	0.2021	0.85	1	LONRF2	92.12
cg23626881	chr1	193673006	0.0875	0.4632	0.85	1		92.45
cg15681299	chr1	167009265	-0.1056	0.5589	0.85	1		87.85
cg16274034	chr4	14882721	-0.05224	0.2765	0.85	1	LINC00504	91.25
cg22149224	chr14	96342719	0.02239	0.1186	0.85	1	TUNAR	4.6
cg18452799	chrX	100307174	0.08316	0.4403	0.85	1	TRMT2B	14.81
cg00435374	chr13	50574290	0.03432	0.1817	0.85	1	TRIM13	93.29
cg25731074	chr3	126665084	-0.0204	0.108	0.85	1	CHCHD6	95.86
cg26209730	chr5	141674650	-0.1063	0.5626	0.85	1		92.8
cg07740693	chr6	41339616	0.06139	0.325	0.85	1		4.05
cg26033710	chr2	75426249	0.09914	0.5249	0.85	1	TACR1	45.96
cg21455102	chr19	40650939	-0.07252	0.3839	0.85	1		66.38
cg01962542	chr3	114009926	0.01958	0.1037	0.85	1		3.04
cg21021281	chr5	92405185	0.04799	0.2541	0.85	1		90.43
cg13357408	chr7	157437802	0.06725	0.356	0.85	1	PTPRN2	88.89
cg16489547	chr16	30597449	0.04164	0.2204	0.85	1	ZNF785	9.76
cg23351906	chr22	25615126	0.06792	0.3596	0.85	1	CRYBB2	76.41
cg12902719	chr3	45635223	0.01559	0.08255	0.85	1	LIMD1	2.69
cg21875401	chr17	12541750	0.03897	0.2064	0.85	1		92.56
cg08268734	chr8	756400	-0.008931	0.04728	0.85	1		98.48
cg08324705	chr7	92264450	-0.1494	0.7911	0.85	1	CDK6	27.51
cg17502527	chr1	212483036	0.04478	0.2371	0.85	1	PPP2R5A	93.72
cg20422342	chr6	31671355	-0.1329	0.7034	0.85	1	ABHD16A	5.12
cg01413016	chr20	62022371	-0.04372	0.2315	0.85	1		93
cg00677218	chr20	17728429	0.08387	0.4441	0.85	1		71.09
cg12379889	chr9	84268120	0.07974	0.4222	0.85	1	TLE1	92.18
cg01711322	chr1	200842126	-0.09505	0.5033	0.85	1	GPR25	75.33
cg18010781	chr1	76262543	-0.07376	0.3906	0.85	1	MSH4	92.63
cg21029297	chr3	52555460	-0.03991	0.2113	0.85	1	STAB1	92.82
cg21247702	chr18	2826620	-0.03156	0.1671	0.85	1		93.52
cg18068919	chr6	30180962	-0.04057	0.2148	0.85	1	TRIM26	7.08
cg15087907	chr10	3169259	0.03346	0.1772	0.85	1	PFKP	95.3
cg02991924	chr1	228193237	-0.05215	0.2762	0.85	1		7.96
cg27386563	chr15	44951894	0.04683	0.248	0.85	1	SPG11	91.32
cg20449228	chr5	175843814	-0.02373	0.1257	0.85	1	CLTB	3.9
cg19464524	chr10	93870321	0.04317	0.2286	0.85	1	CPEB3	16.74
cg04554666	chr1	161698374	0.1015	0.5374	0.85	1		90.33
cg16409587	chr1	55913285	0.2459	1.302	0.85	1		91.84
cg18772127	chr3	32443496	0.009429	0.04993	0.85	1	CMTM7	1.15
cg05577209	chr6	25217905	0.03898	0.2064	0.85	1		92.75
cg22517351	chr19	17666898	-0.0204	0.108	0.85	1	GLT25D1	3.97
cg01989611	chr22	31221853	-0.06127	0.3244	0.85	1	OSBP2	82.97
cg04229650	chr20	18393738	-0.09931	0.5259	0.85	1	C20orf12	55.98
cg14109086	chr19	6098006	-0.036	0.1906	0.85	1	RFX2	92.6
cg11472521	chr17	48050512	-0.0877	0.4644	0.85	1	DLX4	5.49
cg27389908	chr13	112903395	0.3467	1.836	0.85	1		88.21
cg26604851	chr12	7341733	-0.09042	0.4788	0.85	1	PEX5	6.06
cg20760920	chr15	68763004	-0.05407	0.2863	0.85	1		83.27
cg07777918	chr6	127652198	-0.02361	0.125	0.85	1	ECHDC1	95.6
cg00659686	chr21	34256544	-0.122	0.6461	0.85	1		74.08
cg00328813	chr3	146214926	0.03301	0.1748	0.85	1	PLSCR2	93.42
cg04098395	chr9	27401459	0.0427	0.2261	0.85	1	MOB3B	92.73
cg06452331	chr18	12840910	-0.03772	0.1998	0.85	1	PTPN2	94.26
cg21794396	chr16	68315811	-0.1027	0.5437	0.85	1	SLC7A6	77.72
cg00423124	chr13	44453862	0.01891	0.1001	0.85	1	C13orf31	3.72
cg01997878	chr4	111509090	0.04018	0.2128	0.85	1		93.17
cg27483007	chr12	132690643	0.1688	0.8939	0.85	1	GALNT9	65.2
cg10348193	chr7	150020240	0.06307	0.334	0.85	1	LRRC61	8.74
cg07071250	chr18	21406132	-0.08272	0.4381	0.85	1	LAMA3	14.24
cg10575547	chr6	42283846	0.09298	0.4924	0.85	1	TRERF1	79.63
cg15843817	chr11	104744221	0.2785	1.475	0.85	1		90.56
cg16308190	chr2	8190590	0.0832	0.4407	0.85	1	LINC00299	79.19
cg22945909	chr14	81594337	-0.161	0.8528	0.85	1	TSHR	46.75
cg19127713	chr14	60654257	0.03515	0.1862	0.85	1		93.14
cg22550075	chr15	59665231	-0.03057	0.1619	0.85	1	MYO1E	6.16
cg14413378	chr1	179003164	0.06469	0.3426	0.85	1	FAM20B	88.63
cg09561662	chr2	7805796	-0.03333	0.1765	0.85	1		93.19
cg04227026	chrX	150884661	0.07518	0.3982	0.85	1	FATE1	73.19
cg11202686	chr1	37773895	-0.1594	0.8444	0.85	1		72.19
cg13710027	chr19	15542913	-0.01241	0.06574	0.85	1	WIZ	2.56
cg15601996	chr12	59715992	0.03668	0.1943	0.85	1		92.97
cg00754742	chr5	532951	-0.08627	0.4569	0.85	1		67.72
cg27294438	chr7	71877978	0.04782	0.2533	0.85	1	CALN1	90.72
cg18032705	chr20	47253042	0.5776	3.06	0.85	1	PREX1	77.82
cg27501870	chr1	246206883	0.06476	0.343	0.85	1	SMYD3	73.04
cg20489305	chr14	81832422	0.02462	0.1304	0.85	1	STON2	94.91
cg24438335	chr2	101437393	-0.007636	0.04045	0.85	1	NPAS2	2.28
cg03082953	chr4	170058142	0.08541	0.4524	0.85	1	SH3RF1	86.6
cg13522776	chr9	71785587	0.03429	0.1816	0.85	1	TJP2	94.34
cg09509950	chr22	37823303	-0.01927	0.1021	0.85	1	ELFN2	3.74
cg06610988	chr18	42262499	-0.04363	0.2311	0.85	1	SETBP1	91.12
cg11706829	chr14	70448266	0.7132	3.778	0.85	1	SMOC1	70.66
cg03407567	chr12	56545570	0.1329	0.7042	0.85	1	MYL6B	26.85
cg00434237	chr18	33091936	0.04896	0.2594	0.85	1		90.5
cg23429981	chr6	97345948	0.18	0.9536	0.85	1	NDUFAF4	23.93
cg11143720	chr10	63582401	0.04088	0.2166	0.85	1		93.54
cg06441273	chr2	238172278	0.05375	0.2847	0.85	1		88.85
cg16883651	chr15	64667116	-0.1128	0.5974	0.85	1	KIAA0101	92.52
cg22840171	chr5	175774930	-0.02866	0.1518	0.85	1	KIAA1191	94.13
cg09048907	chr4	117654981	-0.03903	0.2068	0.85	1		93.13
cg11767117	chr1	76252650	0.05934	0.3143	0.85	1	RABGGTB	7.07
cg13489479	chr20	5731073	-0.01186	0.06283	0.85	1	C20orf196	2.92
cg24457431	chr10	79749498	0.05294	0.2805	0.85	1	POLR3A	82.85
cg06205746	chr13	114087393	0.05685	0.3012	0.85	1	ADPRHL1	81.81
cg14376846	chr4	53655178	0.02586	0.137	0.85	1	LOC152578	94.66
cg27390524	chr6	15143785	-0.02749	0.1457	0.85	1		94.19
cg14224139	chr7	99755416	-0.05909	0.313	0.85	1	C7orf43	36.23
cg18435505	chrX	34148722	-0.05031	0.2665	0.85	1	FAM47A	92.28
cg10016971	chr5	137042180	-0.08227	0.4359	0.85	1	KLHL3	91.05
cg12257918	chr14	97098304	0.05307	0.2811	0.85	1		89.83
cg25162925	chr1	17559733	-0.02798	0.1482	0.85	1	PADI1	93.88
cg07140595	chr1	214776313	0.01971	0.1044	0.85	1	CENPF	3.54
cg15204608	chr19	58293569	-0.02902	0.1537	0.85	1		94.54
cg04589050	chr17	17067814	0.04795	0.254	0.85	1	MPRIP	89.06
cg13285968	chr2	180725645	0.03028	0.1604	0.85	1	ZNF385B	5.97
cg13871657	chr11	65653099	0.04145	0.2196	0.85	1	FIBP	88.83
cg00637824	chr14	23511852	0.05053	0.2677	0.85	1	PSMB11	82.2
cg01460882	chr12	31479202	0.007919	0.04196	0.85	1	FAM60A	0.97
cg22935456	chr19	57078727	-0.02737	0.145	0.85	1	ZNF470	5.16
cg24557931	chr4	153997	-0.04883	0.2587	0.85	1	ZNF718	92.56
cg17690930	chr20	1834104	0.04643	0.246	0.85	1		89.12
cg11360522	chr13	113379828	0.1378	0.73	0.85	1	ATP11A	45.89
cg07682083	chr14	73957524	0.02298	0.1217	0.85	1	HEATR4	3.83
cg24124801	chr20	47924116	-0.04738	0.251	0.85	1		93
cg07055713	chr20	17831078	-0.1253	0.6638	0.85	1		92.08
cg04306135	chr19	56103002	-0.05526	0.2928	0.85	1	FIZ1	74.97
cg22986876	chr14	55531556	-0.05112	0.2708	0.85	1	MAPK1IP1L	92.42
cg01515136	chr1	1229589	0.2391	1.267	0.85	1	ACAP3	61.22
cg23913904	chr11	70590130	0.07769	0.4116	0.85	1	SHANK2	83.98
cg22462726	chr3	184209261	0.2391	1.267	0.85	1		84.02
cg08459109	chr7	75676910	-0.02159	0.1144	0.851	1	MDH2	2.95
cg09548897	chr16	341277	-0.01882	0.09973	0.851	1	AXIN1	96.03
cg03432253	chr5	32210143	0.04426	0.2345	0.851	1		91.54
cg03190523	chr10	124877229	0.07272	0.3853	0.851	1		14.89
cg13702629	chr15	66546648	0.03331	0.1765	0.851	1	MEGF11	4.84
cg04655378	chr17	47492883	-0.1409	0.7465	0.851	1	PHB	5.77
cg07407499	chr11	47470791	0.05375	0.2848	0.851	1	RAPSN	81.77
cg04428773	chr17	48981559	0.03107	0.1646	0.851	1		94.15
cg00555293	chr19	45681510	-0.01092	0.05785	0.851	1	BLOC1S3	2.15
cg02704331	chr7	2614223	-0.0292	0.1547	0.851	1	IQCE	94.14
cg07260778	chr16	69873116	0.04687	0.2484	0.851	1	WWP2	90.77
cg03573123	chr17	73274405	-0.01563	0.08282	0.851	1	SLC25A19	96.16
cg00396910	chr2	166563180	0.0449	0.2379	0.851	1		90.27
cg05963956	chr3	45986287	-0.02167	0.1148	0.851	1	CXCR6	95.09
cg03408433	chr12	108733370	-0.0413	0.2189	0.851	1	CMKLR1	7.22
cg17381661	chr4	113049070	0.1314	0.6963	0.851	1		91.54
cg05855836	chr4	89388314	-0.02161	0.1145	0.851	1	HERC5	95.37
cg27163440	chr12	56840085	0.01926	0.1021	0.851	1	TIMELESS	95.53
cg17610843	chr20	16729829	0.04334	0.2297	0.851	1	OTOR	92.71
cg02252216	chr4	166288380	-0.03148	0.1668	0.851	1		94.16
cg06218079	chr17	80834228	0.1175	0.6227	0.851	1	TBCD	50
cg10994370	chr18	8799085	-0.04243	0.2248	0.851	1	MTCL1	92.04
cg21269806	chr15	41836470	-0.0111	0.05883	0.851	1	RPAP1	1.4
cg26558809	chr11	9865689	-0.04003	0.2121	0.851	1	LOC101928008	93.81
cg02791384	chr6	56408859	-0.04693	0.2487	0.851	1	RNU6-71P	90.12
cg09705667	chr11	125525217	-0.0515	0.2729	0.851	1	CHEK1	87.37
cg10980145	chr12	92012168	-0.05007	0.2654	0.851	1		89.84
cg10246308	chr1	76215193	0.02907	0.154	0.851	1	ACADM	95.33
cg06850189	chr2	235933057	0.07991	0.4235	0.851	1	SH3BP4	58.75
cg25153385	chr15	32038625	-0.06765	0.3585	0.851	1		91.3
cg24632813	chr11	65488924	-0.06731	0.3567	0.851	1	RNASEH2C	89.12
cg00940806	chr14	75644136	0.05784	0.3066	0.851	1	TMED10	88.7
cg07799480	chr7	73648904	-0.05355	0.2838	0.851	1	RFC2	88.67
cg00543944	chr4	123524574	-0.06233	0.3303	0.851	1		81.64
cg24024260	chr2	182174340	0.1666	0.8832	0.851	1	LOC101927156	7.65
cg10225090	chr8	95175640	0.07557	0.4005	0.851	1	CDH17	71.98
cg12091254	chr4	95444919	0.02367	0.1255	0.851	1	PDLIM5	95.51
cg04142692	chr11	67379534	0.05525	0.2928	0.851	1	NDUFV1	90.61
cg19304107	chr8	139926387	-0.03245	0.172	0.851	1	COL22A1	6.47
cg13079933	chr15	70146103	-0.02779	0.1473	0.851	1		93.91
cg24190088	chr1	207144648	-0.09276	0.4916	0.851	1	FCAMR	76.09
cg14847983	chr3	49130482	0.0264	0.1399	0.851	1	QRICH1	4.54
cg17857554	chr6	4347983	-0.03842	0.2036	0.851	1		92.92
cg24769849	chr4	6072170	0.1525	0.8085	0.851	1	JAKMIP1	72.8
cg18542556	chr7	23145791	-0.01129	0.05986	0.851	1	KLHL7-AS1	2.85
cg17373310	chr4	13821280	-0.05427	0.2877	0.851	1	LINC01182	88.42
cg21494973	chr12	102091324	0.005194	0.02753	0.851	1	CHPT1	1.04
cg04925194	chr10	30991503	-0.03696	0.1959	0.851	1	SVILP1	93.36
cg14035166	chr16	66946430	0.05965	0.3162	0.851	1	CDH16	84.57
cg09896412	chr1	98519101	-0.01797	0.09524	0.851	1		3.47
cg11642446	chr1	247837482	-0.06232	0.3303	0.851	1	OR13G1	90.32
cg18747571	chr18	48680151	-0.1048	0.5558	0.851	1		31.24
cg23434070	chr20	8243123	0.03992	0.2116	0.851	1	PLCB1	91.99
cg17630499	chr9	96660957	0.05055	0.268	0.851	1		83.74
cg02353376	chr21	34100297	0.01327	0.07034	0.851	1	SYNJ1	1.23
cg26944724	chr5	99897089	0.0461	0.2443	0.851	1	FAM174A	91.62
cg08229518	chr4	1320300	0.05798	0.3074	0.851	1	MAEA	64.3
cg27197276	chr15	62357710	-0.03777	0.2002	0.851	1	C2CD4A	93.52
cg16020689	chr3	35299732	-0.0452	0.2396	0.851	1	LOC101928135	92.72
cg03899694	chr6	167188753	0.1393	0.7386	0.851	1	RPS6KA2	8.56
cg19750992	chr13	100814377	0.04605	0.2441	0.851	1	PCCA	92.2
cg18789929	chr11	58731505	0.1252	0.6637	0.851	1		81.1
cg26544219	chr21	45870395	-0.1085	0.5753	0.851	1		63.23
cg06739752	chr17	79837157	-0.03235	0.1715	0.851	1		92.74
cg09509293	chr3	16783065	0.06247	0.3311	0.851	1		86.89
cg23304605	chr14	91866373	-0.1134	0.6014	0.851	1	CCDC88C	16.48
cg02602586	chr21	44287861	0.0393	0.2083	0.851	1	WDR4	92.57
cg17260771	chr20	55311681	-0.08434	0.4471	0.851	1		14.18
cg00851060	chr2	65772962	-0.0306	0.1622	0.851	1		94.38
cg19963510	chr7	150688166	0.04548	0.2411	0.851	1	NOS3	88.62
cg13261390	chr6	25344436	-0.1064	0.5641	0.851	1	LRRC16A	81.09
cg20012848	chr12	52435420	-0.07323	0.3882	0.851	1		86.16
cg21269819	chr17	78325358	-0.05064	0.2684	0.851	1	RNF213	85.43
cg11101795	chr17	69946270	0.05586	0.2961	0.851	1		87.71
cg18309751	chr20	60634145	0.07363	0.3903	0.851	1	TAF4	94.73
cg02982753	chr14	101291410	0.07142	0.3786	0.851	1	MEG3	54.5
cg06532751	chr8	127571313	0.1072	0.5686	0.851	1	FAM84B	26.82
cg17413604	chr3	72366496	-0.0467	0.2476	0.851	1		86.68
cg06778113	chr6	108794515	-0.03329	0.1765	0.851	1	LACE1	94.07
cg16121807	chr13	111980494	0.07724	0.4095	0.851	1	C13orf16	87.17
cg18130905	chr18	30517666	0.05408	0.2867	0.851	1	C18orf34	92.99
cg20795139	chr3	153839142	-0.04373	0.2319	0.851	1	SGEF	4.85
cg07910806	chr13	41013735	0.07267	0.3853	0.851	1	LINC00598	80.18
cg14937748	chr7	117578339	0.04357	0.231	0.851	1		88.48
cg18575368	chr7	28880718	-0.04648	0.2464	0.851	1		91.52
cg17085581	chr10	457768	0.02987	0.1584	0.851	1	DIP2C	94.02
cg27543905	chr5	916965	0.06916	0.3667	0.851	1	TRIP13	78.9
cg08391709	chr19	54395821	0.01822	0.0966	0.851	1	PRKCG	98.3
cg21095270	chr6	130560454	-0.03525	0.1869	0.851	1	SAMD3	93.51
cg15112032	chr13	58204365	0.04692	0.2488	0.851	1	PCDH17	9.69
cg19628469	chr19	856107	0.09834	0.5214	0.851	1	ELANE	74.6
cg26413307	chr2	141651133	-0.08953	0.4747	0.851	1	LRP1B	83.01
cg09726879	chr10	73620208	0.05902	0.3129	0.851	1		79.5
cg03686959	chr6	30520989	0.04192	0.2223	0.851	1	GNL1	88.41
cg24523456	chr21	38363160	-0.02061	0.1093	0.851	1	HLCS	95.5
cg18059385	chr19	33370627	-0.03819	0.2025	0.851	1	CEP89	86.53
cg13673290	chr9	130407144	0.04345	0.2304	0.851	1	STXBP1	90.76
cg19269775	chr7	154664257	-0.05202	0.2758	0.851	1	DPP6	89.11
cg13574449	chr13	22298841	-0.02701	0.1432	0.851	1		94.19
cg13389958	chr7	27280924	-0.1234	0.6545	0.851	1	EVX1	31.76
cg04865506	chr17	29422776	-0.06605	0.3502	0.851	1	NF1	8.2
cg21113640	chr12	132084617	-0.04027	0.2135	0.851	1		90.39
cg00789652	chr11	37386485	0.03826	0.2029	0.851	1		91.66
cg03270167	chr2	238768916	0.06637	0.3519	0.851	1	RAMP1	11.16
cg10304084	chr16	47588660	0.02386	0.1265	0.851	1	PHKB	95.16
cg20628376	chr10	28758087	-0.08883	0.4711	0.851	1		26.8
cg20677157	chr17	78341602	0.03374	0.1789	0.851	1	RNF213	93.9
cg07322079	chr11	8817078	-0.04856	0.2575	0.851	1	LOC102724784	91.62
cg26158639	chr3	49166763	0.08981	0.4762	0.851	1	LAMB2	78.25
cg00689612	chr17	76899627	-0.0804	0.4263	0.851	1	TIMP2	77.31
cg10899681	chr5	158531647	0.143	0.7581	0.851	1		23.87
cg16924433	chr13	44735951	0.04836	0.2564	0.851	1	SMIM2	89.23
cg14656131	chr2	210636564	0.01606	0.08514	0.851	1	UNC80	3.28
cg14801792	chr14	92907587	0.03929	0.2084	0.851	1	SLC24A4	91.96
cg06201205	chr10	30645870	0.1341	0.7114	0.851	1		89.59
cg24398822	chr6	41040505	0.01077	0.05711	0.851	1	NFYA	2.41
cg15053706	chr11	7489477	-0.0289	0.1532	0.851	1	SYT9	94.15
cg10013435	chr14	54776775	-0.03565	0.1891	0.851	1		93.22
cg06532539	chr1	59825928	0.0306	0.1623	0.851	1	FGGY	94.51
cg00847453	chr6	110720501	-0.07151	0.3792	0.851	1	DDO	77.45
cg13527494	chr1	16733472	-0.06466	0.3429	0.851	1	SPATA21	79.49
cg05767291	chr20	48961320	-0.04528	0.2401	0.851	1		90.58
cg01767202	chr14	36789886	0.04107	0.2178	0.851	1	MBIP	3.71
cg11092793	chr10	18872138	-0.09378	0.4974	0.851	1	NSUN6	73.66
cg07891033	chr5	11725225	-0.04396	0.2332	0.851	1	CTNND2	91.76
cg16755239	chr3	49236237	0.04658	0.247	0.851	1	CCDC36	86.78
cg00749996	chr12	109720694	-0.04863	0.2579	0.851	1	FOXN4	88.75
cg05410624	chr22	29782753	0.0274	0.1453	0.851	1	AP1B1	94.51
cg06652210	chr17	1944594	0.09022	0.4785	0.851	1	OVCA2	48.18
cg01326457	chr2	163464593	-0.04428	0.2349	0.851	1	KCNH7	92.7
cg03917887	chr9	130478109	-0.02856	0.1515	0.851	1	PTRH1	4.49
cg10704770	chr20	32274559	0.02669	0.1416	0.851	1	E2F1	7.35
cg01698058	chrX	81485693	-0.1789	0.949	0.851	1		63.54
cg11043520	chr13	26596903	0.05297	0.281	0.851	1		84.7
cg00147244	chr17	1811354	0.08569	0.4545	0.851	1		20.49
cg17403830	chr11	66051638	0.03552	0.1884	0.851	1	CNIH2	92.81
cg03671048	chr4	38261703	0.06223	0.3301	0.851	1		35.07
cg22457110	chr15	32162415	0.1634	0.8666	0.851	1		6.63
cg22183731	chr11	102221100	0.06619	0.3511	0.851	1	BIRC2	78.01
cg23043571	chr10	62719199	0.05154	0.2734	0.851	1	RHOBTB1	89.58
cg22108372	chr16	66920863	0.03536	0.1875	0.851	1	PDP2	93.84
cg07040723	chr14	106941205	-0.182	0.9655	0.851	1	LOC100133469	78.01
cg17352540	chr13	28365723	0.05657	0.3001	0.851	1	GSX1	13.19
cg14660573	chr19	50879419	-0.01967	0.1043	0.851	1	NR1H2	3.54
cg27260148	chr3	43732993	-0.01943	0.103	0.851	1	ABHD5	3.24
cg19331686	chr6	113971886	-0.04381	0.2324	0.851	1	LOC101927686	88.19
cg17555660	chr7	38253299	-0.03464	0.1838	0.851	1	STARD3NL	93.49
ch.2.79328671F	chr2	79475163	-0.0261	0.1384	0.851	1		3.44
cg04112590	chr4	127368659	-0.08737	0.4635	0.851	1		84.58
cg02641990	chr1	66999785	0.07619	0.4042	0.851	1	SGIP1	12.67
cg09415959	chr2	169966430	-0.02545	0.135	0.851	1		4.59
cg24988349	chr12	1122736	-0.0656	0.348	0.851	1	ERC1	91.79
cg22775873	chr12	74432773	-0.08707	0.4619	0.851	1		78.05
cg16248886	chr2	231748439	-0.05672	0.3009	0.851	1		92.02
cg26966591	chr20	42841715	-0.0257	0.1364	0.851	1	OSER1-AS1	94.92
cg26384803	chr15	81223792	0.03672	0.1948	0.851	1	CEMIP	92.82
cg19383689	chr17	25621092	-0.01991	0.1056	0.851	1	WSB1	3.8
cg11544301	chr19	57717897	0.0232	0.123	0.851	1	ZNF264	95.2
cg27420687	chr5	63258592	0.1049	0.5563	0.851	1	HTR1A	17.19
cg04593538	chr17	41740208	0.0681	0.3612	0.851	1	MEOX1	78.98
cg26444351	chr5	176225987	0.0438	0.2324	0.851	1		91.12
cg10156076	chr19	47835475	0.05482	0.2908	0.851	1	C5AR2	79.5
cg27128739	chr5	173005325	0.04063	0.2156	0.851	1	LOC285593	89.43
cg23501177	chr4	110223310	-0.02281	0.121	0.851	1	COL25A1	5.77
cg11688768	chr1	111888734	0.04317	0.229	0.851	1	C1orf88	4.02
cg00535884	chr3	56870096	0.04476	0.2375	0.851	1	ARHGEF3	92.1
cg17366452	chr6	150040520	-0.1292	0.6852	0.851	1	LATS1	90.61
cg02233493	chrX	130217383	0.1138	0.6039	0.851	1	FLJ30058	37.06
cg02158542	chr4	164535643	0.04982	0.2643	0.851	1	MARCH1	92.84
cg04010452	chr7	30487753	-0.03652	0.1937	0.851	1	NOD1	92.76
cg11195733	chr14	102963989	-0.03891	0.2064	0.851	1	TECPR2	93.21
cg01159071	chr5	100173537	0.05839	0.3098	0.851	1	ST8SIA4	92.4
cg15524731	chr5	68267366	0.04507	0.2391	0.851	1	LOC101928885	87.54
cg09482421	chr6	27470541	0.01207	0.06402	0.851	1		2.3
cg16656232	chr5	167543888	-0.02437	0.1293	0.851	1	ODZ2	94.52
cg19597529	chr3	122399230	0.1568	0.8321	0.851	1	PARP14	15.42
cg09163702	chr22	26908512	-0.005805	0.0308	0.851	1	TFIP11	1.3
cg12441716	chr1	167985057	-0.02332	0.1237	0.851	1	DCAF6	95.13
cg18368646	chr6	131228731	0.1363	0.723	0.851	1	EPB41L2	80.46
cg12702738	chr7	136848834	-0.03557	0.1888	0.851	1	LOC349160	92.35
cg24591034	chr1	236188140	0.06	0.3183	0.851	1	NID1	91.91
cg11421029	chr3	141103468	-0.02467	0.1309	0.851	1	ZBTB38	94.95
cg08555352	chr1	28005127	0.04568	0.2424	0.851	1		93.71
cg02413850	chr20	44993235	0.01002	0.05317	0.851	1	SLC35C2	1.89
cg20604202	chr4	5930492	0.0621	0.3295	0.851	1		87.13
cg17772841	chrX	152840365	0.05897	0.3129	0.851	1	ATP2B3	87.67
cg22566142	chr5	96298493	0.1597	0.8473	0.851	1	LNPEP	29.56
cg10841673	chr20	49575318	-0.02111	0.112	0.851	1	MOCS3	3.22
cg19259783	chr1	241694967	0.1682	0.8925	0.851	1	KMO	5.5
cg10414453	chr14	33653262	0.05142	0.2729	0.851	1	NPAS3	87.29
cg16309876	chr20	21690559	-0.05234	0.2777	0.851	1	PAX1	8.56
cg16046444	chr1	200004265	0.01624	0.08615	0.851	1	NR5A2	3.11
cg23870587	chr14	91060122	-0.04363	0.2315	0.851	1	TTC7B	91.47
cg18835815	chr8	54757048	0.05552	0.2946	0.851	1	ATP6V1H	87.09
cg03469790	chr1	1953419	-0.05867	0.3113	0.851	1	GABRD	80.54
cg09606526	chr10	11284602	0.08195	0.4349	0.851	1	CELF2	27.26
cg25847702	chr2	33591533	-0.05998	0.3183	0.851	1	LTBP1	88.97
cg20434355	chr3	100810520	0.06773	0.3594	0.851	1		81.7
cg06967668	chr12	23237348	-0.1047	0.5555	0.851	1		77.82
cg09575542	chr17	48704296	0.09893	0.525	0.851	1	CACNA1G	78.81
cg24324609	chr9	15277813	-0.02585	0.1372	0.851	1	TTC39B	93.19
cg09895223	chrX	110039197	0.06706	0.3559	0.851	1	CHRDL1	8.89
cg03035427	chr2	201787406	0.04847	0.2572	0.851	1	ORC2	92.38
cg16946921	chr11	48066427	0.07628	0.4048	0.851	1	PTPRJ	83.38
cg17608082	chr5	9119047	-0.1061	0.5629	0.851	1	SEMA5A	64.01
cg01312546	chr8	144552786	-0.08382	0.4448	0.851	1	ZC3H3	91.62
cg16101113	chr12	133313394	0.135	0.7165	0.851	1	ANKLE2	89.9
cg16546724	chr11	118471480	-0.0249	0.1321	0.851	1	ARCN1	94.85
cg06886827	chr2	242954224	-0.1378	0.7312	0.851	1		46.76
cg10963869	chr12	91227763	0.1171	0.6213	0.851	1		87.94
cg13763649	chr12	109554277	-0.09698	0.5147	0.851	1		76.63
cg09057517	chr6	27570490	-0.2227	1.182	0.851	1		31.49
cg24563850	chr10	44198568	0.05754	0.3054	0.851	1		69.77
cg01969586	chr19	45663415	0.05118	0.2716	0.851	1	NKPD1	89.74
cg15247669	chr21	45724470	-0.04373	0.2321	0.851	1	PFKL	92.67
cg00605392	chr3	149250755	0.04417	0.2344	0.851	1	WWTR1	15.26
cg16134086	chr12	92271009	-0.09376	0.4976	0.851	1		4.47
cg09404721	chr5	71801074	0.03907	0.2074	0.851	1	ZNF366	91.67
cg15962507	chr1	36874308	0.03626	0.1925	0.851	1		94.18
cg04459170	chr20	48892065	0.07392	0.3923	0.851	1	LINC01272	28.39
cg17531849	chr17	77311766	-0.1611	0.8553	0.851	1	HRNBP3	20.86
cg12738529	chr14	56039435	0.04966	0.2636	0.851	1		90.02
cg23366119	chr18	72162949	-0.01312	0.06965	0.851	1	CNDP2	2.59
cg18802564	chr7	36795422	0.09811	0.5208	0.851	1		84.94
cg04338300	chr11	76868843	0.05485	0.2911	0.851	1	MYO7A	85.53
cg14919093	chr14	55588023	0.06038	0.3205	0.851	1		88.71
cg10035115	chr12	69604735	-0.04187	0.2223	0.851	1		91.13
cg16727923	chr13	84453665	-0.08439	0.4479	0.851	1	SLITRK1	8.31
cg22042195	chr11	6495627	0.04795	0.2545	0.851	1	TRIM3	7.94
cg09159514	chr19	3396623	-0.04191	0.2225	0.851	1	NFIC	89.7
cg01454595	chr5	140768431	0.1559	0.8276	0.851	1	PCDHGB4	70.59
cg22487019	chr11	75878925	-0.03254	0.1727	0.851	1		93.68
cg01622379	chr1	75594001	0.05116	0.2716	0.851	1	LHX8	7.91
cg18664918	chr10	129379138	-0.08374	0.4445	0.851	1		91.05
cg07275665	chrX	10139582	0.09719	0.5159	0.851	1	CLCN4	69.85
cg27088710	chr12	54453394	-0.1421	0.754	0.851	1	FLJ12825	51.26
cg12569459	chr2	185557234	-0.03852	0.2045	0.851	1	ZNF804A	93.45
cg05439004	chr8	8247086	0.02216	0.1177	0.851	1		95.29
cg05973395	chr8	109799215	0.02418	0.1283	0.851	1	TMEM74	4.38
cg00332092	chrX	46610683	0.2599	1.379	0.851	1	SLC9A7	81.86
cg14797674	chr3	52521983	-0.03839	0.2038	0.851	1	NISCH	91.33
cg13703666	chr11	66115419	0.04402	0.2337	0.851	1	B3GNT1	8.97
cg06277901	chr21	35715870	-0.04999	0.2653	0.851	1		89.6
cg01819142	chr8	139064307	-0.05314	0.2821	0.851	1		89.71
cg11148207	chr6	30617675	-0.04631	0.2458	0.851	1	C6orf136	88.7
cg23008230	chr8	687959	0.01885	0.1	0.851	1		4.32
cg07314337	chr2	153574424	-0.01837	0.09753	0.851	1	ARL6IP6	3.52
cg07007080	chr20	44718510	-0.034	0.1805	0.851	1	NCOA5	3.54
cg22111527	chr11	69260136	0.09492	0.5039	0.851	1		25.41
cg14425863	chr11	17566034	-0.0144	0.07643	0.851	1	USH1C	3.03
cg04327675	chr6	3342030	-0.1625	0.8624	0.851	1	SLC22A23	82.76
cg09394661	chr9	98051764	-0.08239	0.4374	0.851	1	FANCC	85.89
cg01147467	chr2	30139155	-0.06638	0.3524	0.851	1	ALK	85.66
cg03323292	chr11	134146132	0.01613	0.08563	0.851	1	GLB1L3	1.56
cg06343079	chr21	18091089	-0.04557	0.2419	0.851	1		91.73
cg12629480	chr17	8092555	-0.04327	0.2297	0.851	1	C17orf59	12.97
cg04683300	chr11	19169804	-0.1036	0.5501	0.851	1	ZDHHC13	90.42
cg09110006	chr17	41436808	0.07681	0.4078	0.851	1		89.44
cg24665349	chr16	67768238	-0.09058	0.4809	0.851	1	RANBP10	95.23
cg07060203	chr10	135089661	0.04041	0.2145	0.851	1	ADAM8	7.84
cg06934615	chr1	183441736	-0.01816	0.09639	0.851	1	SMG7	3.79
cg06195987	chr7	98100169	-0.09477	0.5031	0.851	1		14.38
cg22431184	chr17	37753528	0.05185	0.2753	0.851	1		7.6
cg03221366	chr12	131943548	-0.02262	0.1201	0.851	1		97.8
cg25034423	chr2	101892365	0.0603	0.3201	0.851	1		91.88
cg25602921	chr17	8924763	0.008734	0.04637	0.851	1	NTN1	0.97
cg10921001	chr4	177860692	0.1514	0.8037	0.851	1		31.78
cg10381502	chr11	71823885	0.009235	0.04903	0.851	1	C11orf51	1.16
cg18295838	chr4	15005434	0.01137	0.06036	0.851	1	CPEB2	2.55
cg03812187	chr12	110572945	0.06854	0.3639	0.851	1	IFT81	83.9
cg15129052	chr1	55416755	0.03937	0.209	0.851	1		92.19
cg18306374	chr21	27530161	-0.1323	0.7023	0.851	1	APP	82.53
cg11075137	chr19	19302818	-0.03273	0.1738	0.851	1	RFXANK	5.19
cg09963123	chr4	38664654	-0.05571	0.2958	0.851	1	FLJ13197	11.09
cg02597948	chr16	3041995	-0.0548	0.291	0.851	1	LINC00514	81.76
cg24376891	chr21	45760359	-0.05977	0.3174	0.851	1	C21orf2	89.35
cg13470333	chr7	1908714	0.03219	0.1709	0.851	1	MAD1L1	93.54
cg23447841	chr14	106071110	0.09446	0.5015	0.851	1		79.29
cg00733722	chr16	26720703	-0.04351	0.231	0.851	1		91.18
cg00696013	chr1	145596172	0.03164	0.168	0.851	1	POLR3C	93.44
cg24135923	chr4	124267807	-0.4348	2.309	0.851	1		82.21
cg13761882	chr11	36463531	0.07794	0.4138	0.851	1	PRR5L	83.1
cg09629954	chr17	42143874	-0.101	0.5362	0.851	1	LSM12	28.68
cg15296299	chr6	5724114	0.252	1.338	0.851	1	FARS2	37.86
cg15255946	chr6	32729563	0.2187	1.161	0.851	1	HLA-DQB2	68.08
cg20929476	chr15	56284168	0.04058	0.2155	0.851	1	NEDD4	91.35
cg09018554	chr6	19753629	-0.04785	0.2541	0.851	1		92.1
cg10115986	chr6	20826763	0.1313	0.6971	0.851	1	CDKAL1	90.2
cg16016281	chr5	14108432	0.09325	0.4951	0.851	1		66.78
cg06186679	chr13	102314308	-0.05664	0.3008	0.851	1	ITGBL1	90.4
cg11212038	chr17	59940826	-0.1694	0.8995	0.851	1	BRIP1	10.1
cg18183817	chr3	13665008	0.007478	0.03971	0.851	1	FBLN2	98.24
cg01169413	chr8	145692813	-0.1233	0.655	0.851	1	KIFC2	82.99
cg20147750	chr21	16368338	0.05415	0.2875	0.851	1	NRIP1	93.93
cg07358931	chr14	33953686	0.02639	0.1401	0.851	1	NPAS3	4.14
cg09950449	chr14	62547872	-0.07502	0.3984	0.851	1	SYT16	64.03
cg15328505	chr5	60203567	0.03854	0.2046	0.851	1	ERCC8	91.74
cg12887033	chr17	116648	0.05346	0.2839	0.851	1	RPH3AL	10.95
cg12018042	chr14	57735703	0.03948	0.2097	0.851	1	MUDENG	5.96
cg10984962	chr2	236462202	-0.03352	0.178	0.851	1	AGAP1	92.5
cg09259615	chr14	96700602	0.08374	0.4447	0.851	1	BDKRB2	89.3
cg01362226	chr14	92021222	-0.03943	0.2094	0.851	1		93.35
cg14881567	chr19	16583117	0.03101	0.1647	0.851	1	EPS15L1	4.67
cg25772669	chr5	137673699	0.01098	0.05831	0.851	1	FAM53C	3.34
cg08942875	chr4	48908902	0.02986	0.1586	0.851	1	OCIAD2	5.31
cg09283544	chr10	50176285	0.0432	0.2294	0.851	1	WDFY4	88.36
cg07215744	chr13	76059859	-0.04608	0.2447	0.851	1		92.41
cg01991210	chr3	105586934	-0.06493	0.3448	0.851	1	CBLB	4.98
cg02153561	chr18	70077275	0.1425	0.757	0.851	1		77.67
cg01667018	chr15	80547879	-0.04899	0.2602	0.851	1		92.08
cg15979940	chr10	106048536	0.05391	0.2863	0.851	1	GSTO2	89.79
cg20440718	chr4	178228633	0.03039	0.1614	0.851	1		94.55
cg11188498	chr7	140650302	0.04761	0.2529	0.851	1		87.6
cg07417222	chr7	135025961	-0.04998	0.2654	0.851	1		85.89
cg11791482	chr6	16493819	-0.02824	0.15	0.851	1	ATXN1	93.63
cg05060427	chr20	34020953	-0.04133	0.2195	0.851	1		91.93
cg23032045	chr1	91870067	0.008983	0.04771	0.851	1	HFM1	1.8
cg22062231	chr7	158883817	0.4728	2.511	0.851	1	VIPR2	73.07
cg20136435	chr13	21100269	-0.01019	0.05413	0.851	1	CRYL1	2.04
cg13813467	chr8	59858315	-0.04546	0.2415	0.851	1	TOX	92.73
cg02425262	chr20	17862721	0.04483	0.2381	0.851	1		91.5
cg09348084	chr1	43233358	-0.0166	0.08816	0.851	1	LEPRE1	3.13
cg23664174	chr4	54357316	0.03905	0.2074	0.851	1	LNX1	92.33
cg01934408	chr1	6085799	-0.1486	0.7895	0.851	1	KCNAB2	38.86
cg00720960	chr12	117131988	0.07718	0.41	0.851	1		74.65
cg13550604	chr14	72059279	0.0755	0.401	0.851	1	SIPA1L1	80.35
cg03402505	chr5	152871678	-0.2074	1.102	0.851	1	GRIA1	53.63
cg17892601	chr1	66723177	-0.04042	0.2147	0.851	1	PDE4B	93.5
cg06719651	chr16	88379238	0.03261	0.1732	0.851	1		93.99
cg17663186	chr4	37689073	0.07634	0.4055	0.851	1	RELL1	71.99
cg25558107	chr9	139418405	0.05714	0.3035	0.851	1	NOTCH1	88.82
cg10584271	chr3	52814643	0.1401	0.7442	0.851	1	ITIH1	75.93
cg26478582	chr20	42573533	-0.0529	0.281	0.851	1	TOX2	89.9
cg04113436	chr17	41395193	-0.07826	0.4157	0.851	1		78.42
cg14372792	chr15	93188381	0.08081	0.4293	0.851	1	FAM174B	30.64
cg25934169	chr22	31302548	0.03446	0.1831	0.851	1	OSBP2	93.02
cg22365339	chr14	70193468	-0.2738	1.455	0.851	1		56.49
cg24541864	chr1	27869474	0.08846	0.4699	0.851	1	AHDC1	67.13
cg07041323	chr16	28996044	0.01736	0.09224	0.851	1	LAT	2.87
cg11018123	chrX	24207245	0.02282	0.1212	0.851	1	ZFX	94.78
cg14245804	chr11	68081226	-0.03756	0.1995	0.851	1	LRP5	5.13
cg10163580	chr2	191742848	-0.04345	0.2308	0.851	1		93.04
cg23313959	chr11	75455182	0.04987	0.2649	0.851	1		79.04
cg14632030	chr11	60144545	-0.05249	0.2789	0.851	1	MS4A7	91.28
cg18717226	chr15	73735531	-0.007256	0.03855	0.851	1	C15orf60	98.05
cg06083001	chr1	41478189	-0.0414	0.2199	0.851	1	CTPS	92.76
cg22999327	chr12	20700997	-0.0424	0.2253	0.851	1	PDE3A	92.85
cg02753269	chr2	26667810	0.03303	0.1755	0.851	1	DRC1	94.23
cg10348863	chr4	184425226	0.02625	0.1395	0.851	1	ING2	4.83
cg02612588	chr6	47623886	-0.2288	1.216	0.851	1	GPR111	87.22
cg23035088	chr6	167040886	-0.02696	0.1432	0.851	1	RPS6KA2	6.02
cg21064698	chr9	14308890	0.1009	0.5362	0.851	1	NFIB	81.72
cg13046107	chr9	6757544	0.02031	0.1079	0.851	1	KDM4C	3.01
cg08316955	chr11	870158	0.04706	0.2501	0.851	1	CHID1	89.11
cg03872655	chr12	133168990	0.03905	0.2075	0.851	1		91.25
cg05377417	chr17	59940892	0.00963	0.05116	0.851	1	BRIP1	3.03
cg03236449	chr2	169408806	0.0623	0.331	0.851	1	CERS6	91.25
cg03570900	chr10	7682790	0.04992	0.2652	0.851	1	ITIH5	87.29
cg15157699	chr8	110662061	0.1098	0.5835	0.851	1	SYBU	89.94
cg11249541	chr3	159442466	0.08206	0.436	0.851	1	IQCJ-SCHIP1	91.84
cg22259903	chr12	50539113	0.04483	0.2382	0.851	1	CERS5	91.83
cg04697635	chr5	80181030	0.027	0.1434	0.851	1		94.31
cg26293830	chr11	66512047	-0.00728	0.03868	0.851	1	C11orf80	1.8
cg16996965	chr1	80841837	-0.07055	0.3749	0.851	1		88.33
cg26289871	chr20	39969385	0.1662	0.883	0.851	1	LPIN3	24.76
cg05343027	chr3	134850499	0.05573	0.2961	0.851	1	EPHB1	88.07
cg15706006	chr13	47225268	-0.2281	1.212	0.851	1	LRCH1	54.5
cg02928725	chr11	64240169	0.03255	0.1729	0.851	1		93
cg25924783	chr4	87932980	0.0832	0.4421	0.851	1	AFF1	65.84
cg17772926	chr2	86991846	0.06803	0.3615	0.851	1	RMND5A	72.49
cg11102641	chr18	57905852	-0.03741	0.1988	0.851	1		92.68
cg00006198	chr1	154476306	0.04751	0.2524	0.851	1	TDRD10	92.92
cg13492223	chr19	5839901	0.06147	0.3267	0.851	1	FUT6	63.67
cg24690709	chr4	100768712	-0.08216	0.4366	0.851	1	DAPP1	19.45
cg16603194	chr11	103266573	0.09385	0.4987	0.851	1	DYNC2H1	72.92
cg04773641	chr8	11445567	0.09754	0.5183	0.851	1		66.23
cg23604697	chr11	66046125	-0.01853	0.09844	0.851	1	CNIH2	3.13
cg14044057	chr2	29033296	-0.04434	0.2356	0.851	1	SPDYA	4.29
cg25782093	chr22	46824702	-0.04974	0.2643	0.851	1	CELSR1	82.34
cg14075211	chr2	23643295	-0.03408	0.1811	0.851	1	KLHL29	94.17
cg21892708	chr2	10954197	-0.02003	0.1064	0.851	1	PDIA6	95.26
cg22079685	chr18	74175082	0.02808	0.1492	0.851	1	ZNF516	93.33
cg21528399	chr4	24771586	-0.05915	0.3143	0.851	1		87.66
cg01034811	chr8	119966873	-0.03286	0.1746	0.851	1		94.6
cg26553188	chr11	63979168	-0.03291	0.1749	0.851	1	FERMT3	93.11
cg26042497	chr3	160412997	-0.04047	0.215	0.851	1		88.44
cg01868680	chr1	30275742	0.05598	0.2975	0.851	1		87.5
cg10110764	chr12	68396047	-0.04208	0.2236	0.851	1	IFNG-AS1	93.78
cg17129504	chr14	101127928	0.1295	0.6883	0.851	1	LINC00523	89.5
cg06246935	chr10	114430734	0.04917	0.2613	0.851	1	VTI1A	91.19
cg26521278	chr12	119771257	-0.05624	0.2989	0.851	1	CCDC60	92.1
cg14443256	chr18	77006683	-0.02483	0.132	0.851	1	ATP9B	4.23
cg19349811	chr6	54482411	-0.05949	0.3161	0.851	1		83.13
cg08266462	chr1	59228879	-0.05379	0.2859	0.851	1		87.73
cg25769755	chr1	1342720	-0.01234	0.06559	0.851	1	MRPL20	2.69
cg06808196	chr9	96412518	0.0627	0.3332	0.851	1	PHF2	91.13
cg04319844	chr8	41519026	-0.155	0.8238	0.851	1	ANK1	78.53
cg12115190	chr3	10437269	-0.106	0.5632	0.851	1	ATP2B2	84.92
cg19624764	chr18	44775561	-0.07633	0.4057	0.851	1	SKOR2	13.98
cg02253552	chr10	38147693	-0.0538	0.2859	0.851	1	ZNF248	92.69
cg09589057	chr14	106351578	-0.1452	0.7718	0.851	1		75.93
cg05472078	chr7	150768939	0.05349	0.2843	0.851	1	SLC4A2	89.58
cg07915631	chr5	167840163	0.06625	0.3521	0.851	1	WWC1	85.6
cg18277754	chr2	30144152	-0.01059	0.05631	0.851	1	ALK	1.67
cg26618437	chr8	42994955	0.02348	0.1248	0.851	1	HGSNAT	3.34
cg13889684	chrX	119259293	-0.12	0.638	0.851	1	RHOXF1-AS1	71.3
cg07589202	chr2	10081532	0.04909	0.2609	0.851	1		90.08
cg00833441	chr7	98444410	-0.1218	0.6476	0.851	1	TMEM130	64.58
cg02905198	chr12	54070610	-0.08487	0.4511	0.851	1	ATP5G2	14.57
cg01293296	chr3	135790100	-0.05441	0.2892	0.851	1	PPP2R3A	87.79
cg09856696	chr19	16540019	0.09382	0.4987	0.851	1	EPS15L1	80.16
cg12264060	chr1	57320050	-0.1182	0.6281	0.851	1	C8A	87.04
cg07535740	chr19	5915494	0.04665	0.248	0.851	1	CAPS	86.46
cg15732180	chr17	72599713	-0.205	1.09	0.851	1		42.52
cg17111964	chr17	50467794	-0.04527	0.2406	0.851	1		87.75
cg07333021	chr6	30612330	-0.1141	0.6063	0.851	1	C6orf134	62.16
cg06790524	chr19	7873141	0.03328	0.1769	0.851	1		94
cg08472134	chr17	57968514	-0.02321	0.1234	0.851	1	TUBD1	94.88
cg20780708	chr1	53662814	-0.01906	0.1013	0.851	1	CPT2	3.3
cg22700822	chr3	137414342	0.1181	0.6279	0.851	1		31.26
cg02827087	chr4	41320879	0.05496	0.2921	0.851	1		87.11
cg05797542	chr11	74429082	0.03054	0.1623	0.851	1	CHRDL2	92.17
cg22998020	chr19	10983896	0.02114	0.1124	0.851	1	CARM1	95.45
cg14112754	chr3	194118613	0.1041	0.5532	0.851	1	GP5	23.36
cg13161329	chr4	57138564	0.02102	0.1118	0.851	1	KIAA1211	96.78
cg13312268	chr10	50019744	0.04679	0.2487	0.851	1	WDFY4	89.09
cg18265575	chr14	55110329	0.0446	0.2371	0.851	1	SAMD4A	89.25
cg18262801	chr16	67270860	-0.02685	0.1427	0.851	1	FHOD1	94.08
cg04311355	chr16	1470717	0.009918	0.05273	0.851	1	C16orf91	1.01
cg07960902	chr3	15737727	0.03171	0.1686	0.851	1	ANKRD28	94.62
cg05865596	chr1	160321853	0.03617	0.1923	0.851	1	NCSTN	93.43
cg19870567	chr5	172447213	-0.03953	0.2102	0.851	1	SNORA74B	93.92
cg02001088	chr13	20449246	0.04226	0.2247	0.851	1		92.3
cg13563119	chr7	132003931	-0.03625	0.1927	0.851	1	PLXNA4	3.5
cg15743157	chr2	216973904	0.01214	0.06454	0.851	1	XRCC5	1.85
cg14339068	chr4	6311034	-0.2043	1.086	0.851	1		12.09
cg12169852	chr17	57231726	-0.01296	0.06888	0.851	1	SKA2	2.16
cg13167470	chr14	65332362	0.04988	0.2652	0.851	1		91.47
cg17970607	chr9	33443165	0.07344	0.3905	0.851	1	AQP3	74.96
cg12954927	chr12	29473834	0.07447	0.396	0.851	1	FAR2	88.06
cg02201299	chr20	5931770	-0.08934	0.475	0.851	1	MCM8	3.76
cg20650464	chr20	42135686	0.09168	0.4875	0.851	1	L3MBTL1	48.18
cg16987247	chr11	6426705	-0.03379	0.1796	0.851	1	APBB1	87.6
cg25485565	chr20	48587282	-0.05273	0.2804	0.851	1		83.8
cg15086855	chr3	58062899	-0.04482	0.2383	0.851	1	FLNB	91.73
cg22454020	chr21	40928379	-0.05568	0.296	0.851	1		90.58
cg26086378	chr1	24410657	-0.03944	0.2097	0.851	1	MYOM3	90.91
cg08320860	chr2	191555584	0.03857	0.2051	0.851	1	NAB1	93.84
cg17450621	chr4	6475004	-0.1032	0.5486	0.851	1	PPP2R2C	35.74
cg20535450	chr5	75903464	-0.2986	1.588	0.851	1	IQGAP2	82.07
cg05639624	chr19	50101012	0.007672	0.0408	0.851	1	PRR12	97.85
cg05722944	chr19	50084578	0.04984	0.265	0.851	1	NOSIP	90.3
cg06118088	chr9	102911492	-0.02295	0.122	0.851	1	INVS	95.26
cg11068881	chr8	40925730	0.05192	0.2761	0.851	1		91.22
cg04892765	chr1	28782834	-0.1631	0.8672	0.851	1	PHACTR4	52.49
cg06350509	chr10	105455544	0.0711	0.3781	0.851	1	SH3PXD2A	59.27
cg19275832	chr1	118354748	-0.03196	0.1699	0.851	1		93.45
cg13867541	chr6	53552049	-0.03726	0.1982	0.851	1		92.41
cg04577591	chr12	66214544	0.02885	0.1534	0.851	1	RPSAP52	93.77
cg06376402	chr10	134404945	0.05809	0.3089	0.851	1	INPP5A	87.78
cg15788533	chr2	106720330	-0.03288	0.1748	0.851	1	UXS1	93.37
cg12751817	chr6	55977770	0.04232	0.2251	0.851	1	COL21A1	92.12
cg21291315	chr5	14404269	0.05386	0.2864	0.851	1	TRIO	82.93
ch.2.227198071F	chr2	227489827	-0.02353	0.1251	0.851	1		3.67
cg23156781	chr2	27435514	0.01155	0.06142	0.851	1	SLC5A6	2.67
cg07196999	chr10	23408053	0.02718	0.1445	0.851	1	MSRB2	94.7
cg11138547	chr1	180555232	-0.03213	0.1709	0.851	1		93.35
cg12311882	chr3	127634457	0.07625	0.4055	0.851	1		20.18
cg13290163	chr2	3129847	-0.03397	0.1807	0.851	1		92.72
cg18075319	chr14	53320312	-0.08596	0.4571	0.851	1		73.66
cg20748132	chr12	125217707	-0.2215	1.178	0.851	1		61.56
cg23325197	chr12	58064666	0.04334	0.2305	0.851	1		92.87
cg11908041	chr6	13194027	0.03867	0.2057	0.851	1	PHACTR1	92.04
cg11728223	chr17	263815	-0.05638	0.2999	0.851	1	C17orf97	8.69
cg27044264	chr11	78499666	0.06078	0.3233	0.851	1	TENM4	70.42
cg05031774	chr7	26346438	-0.05406	0.2875	0.851	1	SNX10	87.39
cg23364945	chr14	53662839	0.06467	0.3439	0.851	1		90.91
cg09754479	chr11	108031304	-0.07373	0.3921	0.851	1	NPAT	91.22
cg17243564	chr4	160357095	0.06188	0.3291	0.851	1		8.65
cg21843147	chr12	34536476	-0.04384	0.2332	0.851	1		93.14
cg22173019	chr17	3512893	0.0296	0.1574	0.851	1	SHPK	95.04
cg18829560	chr17	7298064	0.01062	0.05646	0.851	1	PLSCR3	2.71
cg13486805	chr19	39738664	0.04549	0.2419	0.851	1		5.25
cg14170262	chr13	113490455	0.02784	0.1481	0.851	1	ATP11A	94.21
cg11576645	chr2	113642520	-0.114	0.6061	0.851	1		64.59
cg23840481	chr16	4666699	0.01374	0.07309	0.851	1		2.84
cg04125710	chr16	57006140	0.03041	0.1617	0.851	1	CETP	93.23
cg19954662	chr16	52330636	0.1564	0.8317	0.851	1		54.94
cg01839639	chr16	202542	0.06036	0.321	0.851	1	HBZ	44.65
cg00616500	chr5	176900001	-0.01157	0.06153	0.851	1	DBN1	2.41
cg25680635	chr15	95468738	-0.03365	0.179	0.851	1		92.63
cg08870003	chr6	14104299	-0.0467	0.2484	0.851	1		89.52
cg13919111	chr11	130713029	-0.03209	0.1707	0.851	1		93.47
cg10045881	chr1	111770291	0.09142	0.4863	0.851	1	CHI3L2	59.5
cg11454699	chr11	73738182	0.01775	0.09443	0.851	1	C2CD3	95.54
cg10976553	chr7	4208651	-0.04981	0.265	0.851	1	SDK1	88.66
cg25311466	chr4	6277273	0.09323	0.4959	0.851	1	WFS1	78.7
cg15635330	chr17	70399031	-0.03801	0.2022	0.851	1		92.13
cg24210813	chr17	46669644	-0.09478	0.5042	0.851	1	LOC404266	34.99
cg12033779	chr8	810796	0.02549	0.1356	0.851	1		94.09
cg12102514	chr11	1021812	-0.04256	0.2264	0.851	1	MUC6	92.06
cg16291861	chr19	28474361	-0.1321	0.7028	0.851	1		65.64
cg20881175	chr2	218741790	0.04056	0.2157	0.851	1	TNS1	89.03
cg06029217	chr10	34148843	-0.03722	0.198	0.851	1		93.74
cg27207920	chr13	50380012	0.07083	0.3767	0.851	1		92.2
cg04467784	chr11	76551019	-0.02434	0.1295	0.851	1		94.79
cg13361432	chr2	202216820	0.02852	0.1517	0.851	1	ALS2CR12	94.01
cg03711622	chr7	26240903	-0.01721	0.09154	0.851	1	CBX3	2.96
cg21380294	chr15	85144807	-0.01909	0.1016	0.851	1	ZSCAN2	3.4
cg00020438	chr18	1438824	-0.403	2.144	0.851	1		88.4
cg19723022	chrX	70399017	-0.1432	0.7616	0.851	1		23.79
cg24417988	chr10	102955697	0.05128	0.2728	0.851	1		86.09
cg05038963	chr4	117412741	-0.04869	0.259	0.851	1		90.45
cg01974370	chr1	145454817	0.03686	0.1961	0.851	1	NBPF20	5.32
cg11438552	chr22	18919803	-0.1544	0.8215	0.851	1	PRODH	53.16
cg26375182	chr22	40766469	-0.01858	0.09884	0.851	1	SGSM3	3.56
cg04706276	chr1	242012044	-0.02194	0.1167	0.851	1	EXO1	3.56
ch.X.87262228F	chrX	87375572	0.01182	0.0629	0.851	1		2.38
cg01926406	chr1	8162549	-0.06374	0.3391	0.851	1		93.27
cg07063883	chr16	3079953	0.03141	0.1671	0.851	1	CCDC64B	2.87
cg18617522	chr14	69089601	-0.0601	0.3197	0.851	1		88.56
cg17944110	chr1	10856657	0.01823	0.09701	0.851	1	CASZ1	3.39
cg17070234	chr2	50231969	-0.04398	0.234	0.851	1	NRXN1	92.6
cg01397450	chr11	119290776	0.05028	0.2675	0.851	1	THY1	83.75
cg09243591	chr2	234195915	0.1262	0.6713	0.851	1	SCARNA6	94.57
cg03326914	chr5	94954580	-0.02704	0.1439	0.851	1	GPR150	94.56
cg00220737	chr4	44448469	-0.05711	0.3038	0.851	1	KCTD8	9.66
cg01552551	chr7	37489651	-0.04606	0.245	0.851	1	ELMO1	91.54
cg26209058	chr3	170626521	-0.01965	0.1045	0.851	1	EIF5A2	3.11
cg18948399	chr2	207507643	-0.07388	0.393	0.851	1	LOC200726	15.52
cg20946054	chr1	11761766	0.1401	0.7452	0.851	1	C1orf187	58.48
cg08375636	chr5	5177517	0.06134	0.3263	0.851	1	ADAMTS16	89.29
cg15075897	chr12	7862691	-0.06536	0.3477	0.851	1	DPPA3	88.13
cg11689786	chr12	56547674	0.0258	0.1372	0.851	1	MYL6B	94.51
cg22382943	chr15	80955884	-0.03944	0.2098	0.851	1		93.13
cg00059699	chr12	10455788	-0.06868	0.3654	0.851	1	KLRD1	88.14
cg12963015	chr9	91611089	-0.05406	0.2876	0.851	1	S1PR3	89.58
cg15247955	chr8	104497747	0.07135	0.3796	0.851	1		90.75
cg00157963	chr10	15288199	-0.05087	0.2707	0.851	1	FAM171A1	79.29
cg05878104	chr17	40932452	0.329	1.75	0.851	1	WNK4	16.49
cg27275698	chr15	34355300	-0.03719	0.1979	0.851	1	CHRM5	88.11
cg05997409	chr2	135262221	-0.04973	0.2646	0.851	1	TMEM163	87.74
cg04115635	chr2	33662764	0.1175	0.625	0.851	1	RASGRP3	47.64
cg13049815	chr9	251757	-0.04216	0.2243	0.851	1	DOCK8	92.24
cg05182302	chr5	35863543	-0.08451	0.4497	0.851	1	IL7R	11.61
cg24619276	chr5	38462772	-0.06819	0.3628	0.851	1	EGFLAM	77.18
cg21636401	chr21	27947072	0.03426	0.1823	0.851	1	CYYR1	92.98
cg05091736	chr17	14942129	-0.0478	0.2543	0.851	1		90.15
cg08168818	chr1	92938831	0.09054	0.4818	0.851	1		74.76
cg16792144	chr12	59508147	-0.06783	0.3609	0.851	1		79.49
cg23881083	chr15	75152168	-0.06503	0.346	0.851	1	SCAMP2	52.41
cg10827568	chr10	120742884	-0.1676	0.8919	0.851	1		62.84
cg00755287	chr17	39388143	0.05539	0.2947	0.851	1	KRTAP9-3	84.1
cg15567428	chr7	81399747	0.09194	0.4892	0.851	1	HGF	12.89
cg13492520	chr7	73012206	0.1603	0.8528	0.851	1	MLXIPL	91.46
cg27397293	chr18	67363193	0.1608	0.8557	0.851	1	DOK6	90.72
cg00091781	chr15	40886101	0.01517	0.08071	0.851	1	CASC5	2.74
cg11911454	chr12	59986233	-0.0305	0.1623	0.851	1		94.11
cg06071094	chr16	51804059	0.07336	0.3904	0.851	1	LINC01571	75.06
cg27665018	chr7	47698707	0.04788	0.2548	0.851	1	C7orf65	83.67
cg13656691	chr1	114896842	-0.04609	0.2453	0.851	1		91.42
cg03938562	chr8	145082728	-0.09111	0.4849	0.851	1		53.67
cg05486035	chr16	56697088	0.02983	0.1588	0.851	1		4.87
cg15393700	chr6	44037672	0.04045	0.2153	0.851	1		91.33
cg01792182	chr7	856023	-0.02082	0.1108	0.851	1	UNC84A	1.5
cg01783492	chr16	10721112	0.05555	0.2956	0.851	1		86.83
cg11104225	chr8	133407673	0.06775	0.3606	0.851	1	KCNQ3	88.82
cg09602708	chr17	48757536	-0.03152	0.1678	0.851	1	ABCC3	93.48
cg22293500	chr3	186544871	-0.02968	0.158	0.851	1		4.83
cg03927159	chr12	123952047	-0.03241	0.1725	0.851	1	SNRNP35	94.11
cg18080509	chr6	74009455	0.1348	0.7175	0.851	1	C6orf147	55.13
cg15739118	chr8	103679078	-0.03307	0.176	0.851	1		93.47
cg26924747	chr7	127984319	0.08538	0.4544	0.851	1	RBM28	24.33
cg05561180	chr11	17824006	0.03351	0.1784	0.851	1	SERGEF	93.29
cg00982487	chr2	8464903	0.1545	0.8224	0.851	1	LINC00299	39.43
cg07132631	chr20	58459165	0.07974	0.4244	0.851	1	SYCP2	91.55
cg05359326	chr7	114459606	0.05855	0.3116	0.851	1		90.65
cg15042692	chr1	1243460	0.00631	0.03358	0.851	1	ACAP3	1.53
cg25806190	chr2	232878174	0.03142	0.1672	0.851	1	DIS3L2	92.39
cg14398547	chr2	65012405	-0.04574	0.2434	0.851	1		84.59
cg17175324	chr11	64009423	-0.01762	0.09377	0.851	1	FKBP2	3.6
cg09825321	chr3	139663701	0.06658	0.3544	0.851	1	CLSTN2	81.43
cg17009762	chr12	64298121	-0.02642	0.1406	0.851	1	SRGAP1	94.24
cg06266799	chr6	1198295	0.07712	0.4105	0.851	1		87.92
cg05881762	chr15	25684849	-0.1316	0.7003	0.851	1	UBE3A	15.94
cg21862529	chr1	41948212	0.06215	0.3308	0.851	1	EDN2	84.49
cg11893144	chr18	60497369	-0.02414	0.1285	0.851	1	PHLPP1	95.24
cg06665535	chr1	205719527	0.08344	0.4441	0.851	1	NUCKS1	30.08
cg10796634	chrX	49460605	-0.02039	0.1085	0.851	1	PAGE1	97.29
cg11352083	chr17	46674514	0.02448	0.1303	0.851	1	LOC404266	6.99
cg20925462	chr3	111717806	0.03807	0.2026	0.851	1	TAGLN3	6.57
cg18351406	chr4	77819688	0.02119	0.1128	0.851	1	ANKRD56	3.7
cg09856970	chr12	56718816	-0.03609	0.1921	0.851	1	PAN2	92.32
cg08540925	chr15	102174082	0.03686	0.1962	0.851	1	TM2D3	93.98
cg05007721	chr12	49413509	0.03797	0.2021	0.851	1	PRKAG1	9.4
cg03821675	chr1	217263342	-0.08722	0.4643	0.851	1	ESRRG	10.72
cg07805817	chr12	50221859	-0.007293	0.03882	0.851	1	NCKAP5L	1.8
cg16622095	chr2	17953493	-0.08169	0.4348	0.851	1	GEN1	91.56
cg15286975	chr6	73076073	-0.08641	0.46	0.851	1	RIMS1	90.85
cg22235846	chr19	33839915	0.02764	0.1471	0.851	1		94.5
cg07332986	chr8	8349871	0.03358	0.1787	0.851	1		93.02
cg06744844	chr22	36426688	-0.05819	0.3097	0.851	1		87.41
cg26693173	chr15	33137114	-0.0359	0.1911	0.851	1	FMN1	92.75
cg10016674	chr2	172187200	0.07553	0.4021	0.851	1	METTL8	86.11
cg16356013	chr5	134722079	0.06443	0.343	0.851	1	H2AFY	86.37
cg04578489	chr2	137913401	0.07283	0.3877	0.851	1	THSD7B	80.91
cg01028657	chr15	74315710	-0.04408	0.2347	0.851	1	PML	88.62
cg21783242	chr7	139249337	0.04159	0.2214	0.851	1	HIPK2	91.89
cg20546777	chr12	13025369	-0.0683	0.3636	0.851	1		69.95
cg05716270	chr16	1138344	0.05761	0.3067	0.851	1	C1QTNF8	91.39
cg15516314	chr14	101347290	0.03977	0.2117	0.851	1	RTL1	89.56
cg07701757	chr4	147164858	-0.1915	1.02	0.851	1		32.71
cg13207212	chr4	40892564	-0.06388	0.3401	0.851	1	APBB2	88.77
cg07283511	chr16	7352896	-0.05166	0.275	0.851	1	A2BP1	6.85
cg00276792	chr16	3208796	-0.02631	0.1401	0.851	1		5.19
cg03864262	chr10	11318775	0.03383	0.1801	0.851	1	CELF2	93.42
cg12937145	chr6	52508151	0.04472	0.2381	0.851	1		90.72
cg05305650	chr3	32061030	-0.02747	0.1463	0.851	1		94.03
cg01522582	chr10	59457040	0.05757	0.3065	0.851	1		87.49
cg24240654	chr12	51718559	-0.03817	0.2032	0.851	1	BIN2	94.24
cg21405550	chr14	74235745	0.09569	0.5095	0.851	1	ELMSAN1	85.56
cg07626798	chr9	96405261	-0.0597	0.3179	0.851	1	PHF2	93.58
cg12246644	chr17	19995277	-0.03061	0.163	0.851	1	CYTSB	93.15
cg06494592	chr3	125709126	-0.1595	0.8491	0.851	1		5.68
cg02546072	chr22	39898416	-0.02321	0.1236	0.851	1	SMCR7L	2.35
cg11535059	chr16	21229646	-0.2501	1.331	0.851	1		67.53
cg27450992	chr5	40835581	0.02069	0.1102	0.851	1	RPL37	2.51
cg23051598	chr16	28834567	0.1574	0.8379	0.851	1	ATXN2L	40.55
cg11562153	chr6	28493500	-0.08267	0.4401	0.851	1	GPX5	61.33
cg19561577	chr2	118590592	-0.03039	0.1618	0.851	1		93.95
cg00605831	chr5	171481220	-0.1007	0.5363	0.851	1	STK10	82.35
cg18435000	chr12	249109	0.2072	1.103	0.851	1	IQSEC3	65.08
cg08429699	chr7	38338344	-0.08642	0.4602	0.851	1		87.71
cg17170437	chr6	44197198	0.08256	0.4396	0.851	1	SLC29A1	82.26
cg00493242	chr4	20660098	-0.05654	0.3011	0.851	1		88.44
cg02806318	chr1	156520322	0.08031	0.4276	0.851	1	IQGAP3	88.26
cg01747221	chr16	1035308	-0.05105	0.2718	0.851	1	SOX8	88.66
cg04615476	chr7	5896209	0.02089	0.1112	0.851	1		3.6
cg24960057	chr3	194293992	0.07826	0.4167	0.851	1		90.96
cg14033514	chr17	19483721	0.1351	0.7192	0.851	1		26.91
cg04104119	chr5	96345459	0.05773	0.3074	0.851	1	LNPEP	6.18
cg23266506	chr20	46305504	0.05712	0.3042	0.851	1	SULF2	88.57
cg26210511	chr1	47184937	-0.09431	0.5022	0.851	1	EFCAB14	20.25
cg05812663	chr11	129763379	-0.04302	0.2291	0.851	1	NFRKB	94.89
cg26741654	chr17	30669353	0.03843	0.2046	0.851	1	C17orf75	4.25
cg09654669	chr8	57350985	0.136	0.7242	0.851	1		90.14
cg04104329	chr7	39681794	0.08798	0.4685	0.851	1	RALA	72.02
cg10194602	chr17	78038139	0.1667	0.8879	0.851	1	CCDC40	50.32
cg24497320	chr1	53346391	0.0613	0.3264	0.851	1	ZYG11A	80.13
cg15275697	chr8	131311793	-0.05112	0.2722	0.851	1	ASAP1	92.47
cg22772180	chr13	20358554	-0.03375	0.1797	0.851	1	PSPC1	93.72
cg03074175	chr12	49351458	-0.02963	0.1578	0.851	1	ARF3	4.78
cg07134666	chr6	29648400	-0.5658	3.013	0.851	1		77.31
cg18598029	chr6	31164921	-0.2351	1.252	0.851	1	HCG27	8.32
cg15831835	chr15	65387482	0.05668	0.3018	0.851	1	UBAP1L	79.42
cg06312239	chr8	144158170	0.05879	0.3131	0.851	1		82.34
cg13722505	chr2	120332060	0.04033	0.2148	0.851	1	CFAP221	92.11
cg14624844	chr2	219613610	0.06735	0.3586	0.851	1	TTLL4	80.93
cg06710596	chr19	36024279	-0.169	0.9	0.851	1	GAPDHS	77.92
cg16334629	chr2	176976128	-0.02941	0.1566	0.851	1		4.06
cg05455680	chr22	44394758	0.02074	0.1105	0.851	1	PARVB	95.2
cg00989296	chr12	9507251	-0.04091	0.2179	0.851	1		91.22
cg05335832	chr14	45605474	-0.02789	0.1485	0.851	1	FANCM	2.47
cg09027601	chr10	15296796	-0.1075	0.5723	0.851	1	FAM171A1	31.12
cg13648565	chr2	219676238	0.03621	0.1929	0.851	1	CYP27A1	7.47
cg05639679	chr1	33219593	0.01709	0.091	0.851	1	KIAA1522	3.6
cg14311320	chr7	124405732	-0.02717	0.1447	0.851	1	GPR37	3.93
cg06022832	chr2	24985028	-0.03741	0.1993	0.851	1	NCOA1	92.14
cg06296454	chr14	64625323	-0.1937	1.031	0.851	1	SYNE2	92.97
cg16087098	chr21	46393017	0.1311	0.698	0.851	1	FAM207A	46.88
cg16168624	chr8	681449	-0.01908	0.1016	0.851	1	ERICH1	3.41
cg13823293	chr3	143568660	0.06669	0.3552	0.851	1	SLC9A9	90.36
cg16270079	chr3	48456686	-0.02095	0.1116	0.851	1	PLXNB1	97.9
cg19268623	chr18	32783409	-0.05167	0.2752	0.851	1		92.11
cg26625629	chr2	21022877	-0.007335	0.03906	0.851	1	C2orf43	1.98
cg20249461	chr20	30840135	0.08212	0.4374	0.851	1		56.4
cg09532691	chr6	30594313	0.07427	0.3956	0.851	1	C6orf134	83.74
cg17185888	chr4	66657683	-0.1136	0.6049	0.851	1		45.46
cg22984380	chr17	78803149	0.1062	0.5654	0.851	1	RPTOR	97.68
cg13094609	chr20	32381438	0.06849	0.3648	0.851	1	ZNF341-AS1	47.88
cg24662867	chr20	31754868	0.06175	0.3289	0.851	1	C20orf70	79.94
cg20525831	chr1	145549203	-0.01492	0.07947	0.851	1	ANKRD35	2.99
cg12091756	chr2	237150447	-0.0915	0.4873	0.851	1	ASB18	78.28
cg21872749	chr12	52421037	0.05744	0.3059	0.851	1	NR4A1	77.05
cg00346376	chr5	1110089	0.05403	0.2878	0.851	1	SLC12A7	84.44
cg09310854	chr4	144106081	0.0618	0.3292	0.851	1	USP38	4.22
cg12448342	chr6	138863140	0.03509	0.1869	0.851	1	NHSL1	92.71
cg07664583	chrX	71218470	-0.06238	0.3322	0.851	1	NHSL2	88.01
cg15250891	chr19	42440735	0.03018	0.1608	0.851	1		93.58
cg22163472	chr1	33402454	-0.04267	0.2273	0.851	1	RNF19B	88.81
cg21421172	chr6	168045888	-0.1842	0.9812	0.851	1		41.24
cg02333670	chr5	141060198	0.04228	0.2252	0.851	1	ARAP3	91.99
cg17961553	chr13	69322469	-0.07024	0.3742	0.851	1		86.57
cg15582192	chr10	95431937	0.06837	0.3642	0.851	1	FRA10AC1	92.99
cg03501777	chr10	45869613	-0.05564	0.2964	0.851	1	ALOX5	7.79
cg26949465	chr3	39179723	-0.03758	0.2002	0.851	1	MIR6822	91.43
cg06619939	chr11	15732102	0.1127	0.6004	0.851	1		62.05
cg18071532	chr12	48357234	0.08989	0.4789	0.851	1	TMEM106C	4.98
cg26788221	chr10	74460139	0.1031	0.5494	0.851	1	MCU	87.25
cg18261434	chr2	129106401	0.03399	0.1811	0.851	1		93.62
cg00475761	chr3	70301132	-0.1193	0.6354	0.851	1		50.86
cg15380836	chr17	1553341	-0.0549	0.2925	0.851	1	RILP	16.67
cg27599091	chr14	21398180	0.07008	0.3733	0.851	1		90.63
cg26413256	chr19	42856838	-0.05382	0.2867	0.851	1	MEGF8	89.64
cg20513916	chr7	137642710	-0.038	0.2024	0.851	1	LOC100130880	91.73
cg14954728	chr3	42108724	-0.09569	0.5098	0.851	1		74.66
cg14997321	chr6	134436460	-0.1143	0.6089	0.851	1		58.94
cg10908512	chr5	145625307	-0.02824	0.1504	0.851	1	RBM27	94.15
cg23800812	chr15	34332617	0.1148	0.6116	0.851	1	AVEN	77.51
cg01842321	chr6	31023592	-0.2615	1.393	0.851	1	HCG22	92.08
cg23933164	chr6	32975352	-0.04796	0.2555	0.851	1	HLA-DOA	91.64
cg18298089	chr22	22178620	-0.09728	0.5182	0.851	1	MAPK1	67.13
cg06607719	chr12	57024232	-0.02871	0.1529	0.851	1	BAZ2A	6.17
cg07016288	chr22	42525748	-0.1268	0.6753	0.851	1	CYP2D6	83.81
cg06720424	chr5	176433271	-0.01826	0.09727	0.851	1	UIMC1	3.1
cg18785423	chr10	128948560	-0.02095	0.1116	0.851	1	FAM196A	95.81
cg22957135	chr14	33409651	0.01785	0.0951	0.851	1	NPAS3	3.24
cg19231704	chr5	131630114	0.005559	0.02962	0.851	1	SLC22A4	1.15
cg22098961	chr13	47159735	-0.07684	0.4094	0.851	1	LRCH1	91.05
cg19543743	chr12	57076367	-0.01829	0.09745	0.851	1	PTGES3	95.39
cg08785795	chr16	11534047	-0.02932	0.1562	0.851	1		93.84
cg26450240	chr11	49003361	0.6062	3.229	0.851	1		69.05
cg27081821	chr19	8405337	-0.0285	0.1518	0.851	1	KANK3	94.01
cg20025956	chr13	109508277	-0.05664	0.3018	0.851	1	MYO16	93.32
cg00683996	chr1	161195704	0.02042	0.1088	0.851	1	MIR5187	2.48
cg06477069	chr20	35493378	-0.07742	0.4125	0.851	1	C20orf117	68.49
cg17594670	chr1	209749962	-0.1016	0.5413	0.851	1		42.05
cg13983797	chr13	22100847	-0.02141	0.1141	0.851	1	MICU2	95.66
cg13916080	chr9	129624994	-0.06905	0.3679	0.851	1	ZBTB34	14.43
cg11973974	chr2	37917061	-0.04079	0.2173	0.851	1		91.63
cg13967395	chr2	108442301	-0.07757	0.4133	0.851	1	RGPD4-AS1	92.18
cg06342969	chr10	112704961	-0.1205	0.6418	0.851	1	SHOC2	41.52
cg05973317	chr8	142437236	0.0719	0.3831	0.851	1	PTP4A3	77.95
cg04752042	chr1	46951683	-0.03333	0.1776	0.851	1		7.58
cg09394127	chr2	33710870	-0.02834	0.151	0.851	1	RASGRP3	95.03
cg05606010	chrX	11288235	-0.03969	0.2115	0.851	1	ARHGAP6	93.38
cg03547487	chr7	26240458	-0.006563	0.03497	0.851	1	CBX3	1.96
cg07284273	chr1	1290212	-0.1534	0.8174	0.851	1	MXRA8	11.85
cg02224164	chr12	57883315	0.07009	0.3734	0.851	1	MARS	87.04
cg22446208	chr2	61388665	0.03942	0.21	0.851	1	C2orf74	93.06
cg09414535	chr12	67073022	0.02189	0.1166	0.851	1	GRIP1	95.25
cg00213745	chr3	124730836	0.03618	0.1928	0.851	1	HEG1	91.52
cg21242212	chr14	23888370	0.2213	1.179	0.851	1	MIR208B	84.96
cg00659453	chr17	20208448	-0.07103	0.3785	0.851	1	SPECC1	55.32
cg20867204	chr1	169928342	0.05214	0.2778	0.851	1	KIFAP3	92.11
cg25815083	chr16	4482697	-0.02804	0.1494	0.851	1	DNAJA3	94.26
cg13101256	chr1	89847359	-0.03474	0.1851	0.851	1	GBP6	92.3
cg11270687	chr8	37979409	-0.06312	0.3363	0.851	1	ASH2L	93.22
cg02689514	chr16	88992127	0.1239	0.6599	0.851	1	CBFA2T3	85.76
cg13898548	chr5	176924827	-0.01465	0.07805	0.851	1	PDLIM7	2.97
cg06132876	chr6	31692080	0.04802	0.2559	0.851	1	C6orf25	85.67
cg00704448	chr5	29947523	0.05813	0.3098	0.851	1		87.73
cg12146909	chr7	156951457	0.08165	0.4351	0.851	1	UBE3C	88.37
cg24535878	chr9	82570669	0.06689	0.3564	0.851	1	LINC01507	82.22
cg26120971	chr8	118676025	-0.08556	0.4559	0.851	1		69.63
cg22467470	chr19	1226523	-0.01145	0.061	0.851	1	STK11	98.77
cg06035001	chr16	70424854	-0.0279	0.1487	0.851	1	ST3GAL2	93.86
cg08651153	chr4	154188194	0.08375	0.4463	0.851	1	TRIM2	91.36
cg04903157	chr22	35795952	-0.02629	0.1401	0.851	1	MCM5	3.67
cg20000755	chr17	62208042	0.04548	0.2423	0.851	1	ERN1	7.39
cg25676136	chr16	9200901	0.0465	0.2478	0.851	1	C16orf72	88.31
cg26764685	chr19	19887246	-0.03812	0.2031	0.851	1	LOC284440	6.83
cg10618801	chr2	196397607	0.1357	0.7231	0.851	1		9.31
cg04608829	chr19	15783848	0.1019	0.5433	0.851	1	CYP4F12	70.87
cg04829713	chr2	134255232	-0.07742	0.4126	0.851	1	NCKAP5	79.39
cg17776688	chr17	31902655	0.06158	0.3282	0.851	1	ACCN1	82.48
cg22706981	chr15	50359942	-0.152	0.8103	0.851	1	ATP8B4	35.23
cg04446345	chr22	45680844	-0.03202	0.1706	0.851	1	UPK3A	5.05
cg07403258	chr13	112200864	0.02137	0.1139	0.851	1		96.82
cg26238396	chr14	95624433	-0.01543	0.08225	0.851	1	DICER1	2.89
cg20877587	chr6	166868856	0.2091	1.115	0.851	1	RPS6KA2	94.86
cg10293541	chr9	34195072	-0.09534	0.5081	0.851	1	UBAP1	87.46
cg20263205	chr2	193365731	-0.06433	0.3428	0.851	1		73.33
cg24987196	chr10	13928791	-0.1608	0.8572	0.851	1	FRMD4A	88.63
cg03732007	chr1	2071316	0.1792	0.955	0.851	1	PRKCZ	17.34
cg21587837	chr6	31525894	0.08502	0.4531	0.851	1	NFKBIL1	60.28
cg24949795	chr7	12250517	0.006943	0.037	0.851	1	TMEM106B	2.12
cg27213872	chr2	206667827	-0.04132	0.2202	0.851	1		8.77
cg12907108	chr13	77448779	-0.07838	0.4177	0.851	1		75.11
cg17200127	chrX	109940922	-0.1216	0.6483	0.851	1	CHRDL1	29.16
cg08493171	chr13	27894133	-0.01673	0.08914	0.851	1		95.52
cg27117473	chr6	159459118	-0.02789	0.1486	0.851	1	TAGAP	94
cg26257460	chr20	323008	-0.04599	0.2451	0.851	1		87.39
cg17206373	chr20	43343018	0.04626	0.2465	0.851	1	WISP2	88.11
cg13312976	chr6	43303332	-0.03375	0.1799	0.851	1		92.6
cg04661109	chr18	7803543	0.07572	0.4036	0.851	1	PTPRM	92.72
cg23197763	chr16	855361	0.07281	0.3881	0.851	1	PRR25	76.85
cg08447142	chr11	102074864	0.06638	0.3538	0.851	1	YAP1	79.49
cg25120849	chr2	161189122	-0.02194	0.117	0.851	1	RBMS1	4.03
cg02788585	chr13	85386491	-0.05031	0.2682	0.851	1		87.7
cg08984744	chr4	111333385	-0.1047	0.5582	0.851	1		92.43
cg06444189	chr12	6953740	0.08628	0.4599	0.851	1	GNB3	74.35
cg02045294	chr19	49223814	-0.1009	0.538	0.851	1	MAMSTR	60.98
cg24474958	chr6	53975391	0.06784	0.3616	0.851	1	MLIP	91.08
cg03654404	chr7	18947011	0.07319	0.3901	0.851	1	HDAC9	78.87
cg24226951	chr1	59528493	-0.1157	0.6167	0.851	1	LINC01358	57.32
cg24616461	chr17	57233115	-0.02495	0.133	0.851	1	PRR11	4.02
cg01824284	chr17	79420436	0.09502	0.5065	0.851	1	BAHCC1	77.49
cg23467853	chr5	31720302	0.05447	0.2904	0.851	1		86.24
cg18553732	chr11	67844184	0.01254	0.06682	0.851	1	CHKA	97.24
cg15517130	chr2	204733460	-0.05816	0.31	0.851	1	CTLA4	88.63
cg06845774	chr4	155470815	-0.09435	0.5029	0.851	1	PLRG1	34
cg00048234	chr3	33789506	0.05682	0.3029	0.851	1		91.5
cg06216400	chr1	155161161	0.08345	0.4448	0.851	1	MUC1	86.44
cg19882377	chr8	141646205	0.01462	0.07792	0.851	1	EIF2C2	2.89
cg24738913	chr1	32223040	-0.03831	0.2042	0.851	1	ADGRB2	90.28
cg26009698	chr18	37540266	0.04548	0.2425	0.851	1		92.96
cg17487067	chr9	35808790	0.03947	0.2104	0.851	1	SPAG8	92.75
cg01937803	chr14	103605307	-0.1455	0.7758	0.851	1		28.16
cg20163796	chr1	202287239	0.04517	0.2408	0.851	1	LGR6	86.91
cg13476854	chr1	119549263	0.01174	0.0626	0.851	1		2.05
cg06770677	chr7	128827942	0.1297	0.6913	0.851	1	SMO	60.13
cg06105596	chr3	20215702	-0.03161	0.1685	0.851	1	SGOL1-AS1	94.81
cg22168480	chr1	89458595	-0.03239	0.1727	0.851	1	RBMXL1	4.67
cg21489303	chr19	57989182	-0.1013	0.5398	0.851	1	ZNF772	7.78
cg17318854	chr4	41468563	-0.1093	0.5825	0.851	1	LIMCH1	72.65
cg07481575	chr5	14062438	0.09459	0.5043	0.851	1		79.42
cg12603582	chr12	104669854	0.0514	0.274	0.851	1	TXNRD1	84.77
cg17073432	chr10	104221224	-0.005827	0.03106	0.851	1	TMEM180	1.85
cg24024528	chr12	59478783	-0.1173	0.6253	0.851	1		59.13
cg19274698	chr4	48782338	0.01381	0.07363	0.851	1	FRYL	2.81
cg26393112	chr11	46408262	-0.02488	0.1326	0.851	1	CHRM4	95.15
cg18641937	chr1	160924389	0.04361	0.2325	0.851	1	ITLN2	88.58
cg00078105	chr18	41730029	0.05639	0.3006	0.851	1		87.08
cg27528734	chr1	27908726	0.03398	0.1812	0.851	1	AHDC1	93.91
cg21054287	chr9	104162016	-0.04459	0.2377	0.851	1	MRPL50	6.79
cg09367075	chr7	135195040	-0.008391	0.04473	0.851	1	CNOT4	1.94
cg16583672	chr11	8732771	0.04237	0.2259	0.851	1	ST5	85.36
cg08537660	chr11	12699661	-0.104	0.5543	0.851	1	TEAD1	75.45
cg16231923	chr15	73923634	0.1128	0.6011	0.851	1	NPTN	50.67
cg04811924	chr1	157015196	-0.0153	0.08157	0.851	1	ARHGEF11	3.86
cg01808030	chr22	45809952	-0.3086	1.645	0.851	1	RIBC2	15.09
cg23974210	chr6	159463687	-0.03128	0.1668	0.851	1	TAGAP	2.9
cg03782956	chr6	26538188	-0.01708	0.09105	0.851	1	HMGN4	4.38
cg18256387	chr5	71616084	-0.01562	0.08329	0.851	1	MRPS27	2.5
cg08664105	chr9	128190332	0.05177	0.276	0.851	1		83.59
cg05942562	chr8	8177911	0.04744	0.253	0.851	1	PRAGMIN	87.74
cg12318914	chr4	17387235	-0.1075	0.5732	0.851	1		59.49
cg23047671	chr5	3393872	0.08305	0.4428	0.851	1		73.53
cg25744274	chr2	232880298	-0.0339	0.1808	0.851	1	DIS3L2	93.34
cg17863784	chr2	37899951	0.01854	0.09885	0.851	1	CDC42EP3	2.82
cg12814480	chr14	73741086	-0.02831	0.151	0.851	1	PAPLN	94.37
cg18796619	chrX	135827158	0.1447	0.7714	0.851	1	ARHGEF6	61.36
cg09883947	chr3	33477985	-0.05259	0.2804	0.851	1	UBP1	92.21
cg10486873	chr11	11265390	-0.08674	0.4625	0.851	1		17.72
cg00713969	chr4	57254132	-0.01523	0.08118	0.851	1	AASDH	2.6
cg10585948	chr17	46652938	-0.05713	0.3046	0.851	1	HOXB4	80.69
cg18368669	chr4	739962	-0.04329	0.2308	0.851	1	PCGF3	89.98
cg19711530	chr17	44847427	-0.1567	0.8357	0.851	1	WNT3	9.01
cg23505520	chr13	24855017	0.126	0.6716	0.851	1	SPATA13	41.64
cg09461630	chr12	41156128	-0.1028	0.5481	0.851	1	CNTN1	84.3
cg05851998	chr5	31788072	-0.02444	0.1303	0.851	1		94.74
cg12547930	chr20	44168753	-0.03539	0.1887	0.851	1	WFDC6	93
cg12894431	chr2	136343715	0.1329	0.7089	0.851	1	R3HDM1	83.35
cg22906955	chr17	73363863	-0.02881	0.1536	0.851	1	GRB2	94.18
cg08332107	chr15	35189126	-0.03687	0.1966	0.851	1	AQR	94.67
cg22007804	chr8	74960911	0.06573	0.3505	0.851	1		11.3
cg19654728	chr19	19208322	-0.04191	0.2235	0.851	1	SLC25A42	89.26
cg25907642	chr5	78260853	0.1424	0.7594	0.851	1	ARSB	88.73
cg14294793	chr11	79150593	0.05103	0.2721	0.851	1	ODZ4	7.9
cg13195796	chr1	39491975	-0.007682	0.04097	0.851	1	NDUFS5	2.12
cg21560191	chr19	44408232	-0.03687	0.1966	0.851	1		92.61
cg00310201	chr2	98351994	0.03553	0.1894	0.851	1	ZAP70	94.29
cg22307419	chr2	175928630	0.0375	0.2	0.851	1		93.47
cg13636978	chr8	15598297	0.0417	0.2224	0.851	1	TUSC3	93.12
cg09441852	chr14	107131940	-0.05019	0.2677	0.851	1		90.52
cg10039268	chr1	198189716	-0.03494	0.1863	0.851	1	NEK7	93.61
cg23784313	chr12	15942613	-0.02808	0.1497	0.851	1	EPS8	4.33
cg26462619	chr1	7428810	0.04011	0.2139	0.851	1	CAMTA1	90.54
cg08339748	chr14	106322986	0.07193	0.3836	0.851	1		85.47
cg09099830	chr16	30485485	-0.1025	0.5467	0.851	1	ITGAL	53.03
cg06186041	chr16	3170468	-0.02107	0.1124	0.851	1	ZNF205	94.17
cg14870483	chr16	83964828	-0.03476	0.1854	0.851	1		90.52
cg06518107	chr15	49715460	-0.1032	0.5505	0.851	1	FGF7	90.15
cg01734512	chr22	30169714	0.05486	0.2926	0.851	1		90.23
cg03495851	chr10	102445198	-0.1126	0.6005	0.851	1		75.11
cg01367666	chr16	2052269	0.005048	0.02692	0.851	1	ZNF598	98.66
cg07684950	chr9	132428239	-0.01319	0.07038	0.851	1	PRRX2	2.92
cg24518435	chr7	53584856	0.124	0.6615	0.851	1		83.13
cg06119833	chr14	101692579	-0.1062	0.5666	0.851	1		72.31
cg04751628	chr2	39349980	0.04284	0.2285	0.851	1		93.09
cg19070074	chrX	114797896	-0.09272	0.4945	0.851	1	PLS3-AS1	71.43
cg24744910	chr18	48263501	-0.1027	0.5479	0.851	1		70.33
cg13805537	chr9	130728012	0.07913	0.4221	0.851	1	FAM102A	10.4
cg05013757	chr2	74309384	0.03223	0.1719	0.851	1	TET3	93.31
cg16255663	chr10	131350999	-0.4866	2.596	0.851	1	MGMT	84.15
cg26525861	chr11	68205594	0.1106	0.5901	0.851	1	LRP5	89.49
cg06956648	chr18	69502972	0.06706	0.3577	0.851	1		90.17
cg03505657	chr13	19838403	-0.05928	0.3162	0.851	1	ANKRD26P3	91.76
cg25588680	chr2	201635383	0.0312	0.1664	0.851	1	AOX2P	92.53
cg22379359	chrX	48596700	0.04796	0.2558	0.851	1		91.2
cg07670516	chr17	5019840	-0.183	0.9764	0.851	1	ZNF232	53.7
cg15073428	chr19	54768076	0.03442	0.1836	0.851	1		92.63
cg08422036	chr9	131084667	0.014	0.07466	0.851	1	TRUB2	2.53
cg12405955	chrX	137940432	-0.04624	0.2467	0.851	1	FGF13	92.53
cg19552440	chr2	27498058	0.06021	0.3212	0.851	1	DNAJC5G	78.03
cg05168012	chr2	102867275	0.1142	0.6091	0.852	1		90.35
cg17419331	chr2	40734730	-0.2921	1.558	0.852	1	SLC8A1	46.13
cg23578733	chr14	96316169	-0.09624	0.5134	0.852	1		82.47
cg03081743	chr16	1630880	0.03354	0.1789	0.852	1	IFT140	93.15
cg27563485	chr10	62635639	0.05466	0.2916	0.852	1	RHOBTB1	86.04
cg16771950	chr11	67068059	0.0518	0.2763	0.852	1	ANKRD13D	75.05
cg19414981	chr10	34663822	0.1165	0.6216	0.852	1	PARD3	28.6
cg07344194	chr15	83320433	0.05013	0.2674	0.852	1		91.01
cg26768075	chr10	135259199	0.1033	0.5512	0.852	1		86.38
cg07053097	chr20	62005396	0.06889	0.3675	0.852	1		81.57
cg09665968	chr10	112155715	-0.09058	0.4832	0.852	1		74.69
cg20541187	chr2	68882627	0.06106	0.3257	0.852	1	PROKR1	94.13
cg02449103	chr6	31627711	-0.08677	0.4629	0.852	1	C6orf47	47.57
cg10791023	chr3	122005090	-0.04037	0.2154	0.852	1	CASR	91.99
cg03966441	chr10	75119507	0.04721	0.2519	0.852	1	CFAP70	91.41
cg00299396	chr11	115483607	0.1091	0.5819	0.852	1		52.22
cg08365609	chr19	33726655	0.1208	0.6442	0.852	1		76.56
cg08432825	chr17	5327820	-0.04709	0.2512	0.852	1	RPAIN	90.05
cg24818060	chr9	101595573	0.04457	0.2378	0.852	1	GALNT12	92.61
cg24420164	chr22	19346897	-0.00839	0.04476	0.852	1	HIRA	98.18
cg11300971	chr4	89619038	0.1023	0.5457	0.852	1	NAP1L5	67.77
cg00125585	chr19	51635803	0.1901	1.014	0.852	1	SIGLEC9	71.36
cg11753711	chr7	142378117	-0.09694	0.5172	0.852	1		20.71
cg19877088	chr7	127027475	-0.0232	0.1238	0.852	1	ZNF800	95.55
cg10521403	chr4	1763211	0.01685	0.08989	0.852	1		97.88
cg13494084	chrX	30610751	0.07789	0.4156	0.852	1		84
cg08182072	chr7	5466600	-0.01884	0.1005	0.852	1		3.35
cg15444081	chr7	123406500	-0.05264	0.2809	0.852	1		92.89
cg10363885	chr14	61110706	-0.06883	0.3672	0.852	1		9.23
cg13348156	chr8	21991816	0.05049	0.2694	0.852	1		87.21
cg17277379	chr14	78123963	0.1067	0.5691	0.852	1		75.53
cg04316231	chr1	3083535	-0.05118	0.2731	0.852	1	PRDM16	82.16
cg03260166	chr20	37059717	-0.1188	0.6341	0.852	1	LOC388796	84.07
cg12641703	chr13	103929379	0.03398	0.1813	0.852	1		93.61
cg27004760	chr16	4723622	0.03587	0.1914	0.852	1	MGRN1	93.34
cg06310633	chr8	33670357	0.3141	1.676	0.852	1		61.43
cg11261251	chr13	62786772	-0.05458	0.2912	0.852	1	LINC01075	85.04
cg01468309	chr11	12398904	0.03775	0.2014	0.852	1	PARVA	5.45
cg00375031	chr8	95835718	-0.02259	0.1205	0.852	1	INTS8	5.18
cg02263204	chrX	47521426	0.08494	0.4532	0.852	1		85.49
cg05540221	chr15	99213144	-0.02745	0.1465	0.852	1	IGF1R	93.92
cg00126889	chr8	42103037	0.0315	0.1681	0.852	1		94.33
cg02634860	chr11	132182261	-0.04465	0.2382	0.852	1	NTM	85.85
cg06551822	chr16	29858868	-0.05957	0.3178	0.852	1	MVP	88.87
cg23585916	chr17	18144828	-0.03979	0.2123	0.852	1	LLGL1	91.22
cg06645186	chr18	74199233	-0.1067	0.5693	0.852	1	ZNF516	63.23
cg25995968	chr11	67012891	0.03926	0.2095	0.852	1	KDM2A	88.27
cg01557907	chr4	3433109	0.03536	0.1887	0.852	1	RGS12	92.16
cg12195975	chr3	69511028	-0.1256	0.67	0.852	1		55.56
cg16632140	chr7	6086914	-0.03308	0.1765	0.852	1	EIF2AK1	93.91
cg01558242	chr20	57926211	0.1056	0.5636	0.852	1		81.89
cg04995291	chr22	37546325	-0.1131	0.6035	0.852	1	IL2RB	72.87
cg18000508	chr20	30979053	0.2114	1.128	0.852	1	ASXL1	57.16
cg20497205	chr6	47754005	0.03149	0.168	0.852	1	OPN5	94.12
cg15542713	chr1	42385581	0.2547	1.359	0.852	1	HIVEP3	44.36
cg07674804	chr13	108739184	0.4885	2.607	0.852	1		47.06
cg13958841	chr2	130094755	-0.06002	0.3203	0.852	1		86.4
cg18946373	chr6	155582926	-0.03364	0.1795	0.852	1	TFB1M	92.81
cg26430041	chr10	114056589	-0.06947	0.3708	0.852	1	TECTB	77.49
cg12655437	chr18	45275903	-0.0758	0.4045	0.852	1		16.07
cg16501452	chr8	9534629	0.09021	0.4814	0.852	1	TNKS	75.8
cg03351978	chr4	160230280	0.02532	0.1351	0.852	1	RAPGEF2	94.44
cg17725421	chr12	27022788	0.05277	0.2816	0.852	1		90.21
cg04221596	chr17	1447641	0.01791	0.09559	0.852	1	PITPNA	95.85
cg23817643	chr10	134164721	0.04245	0.2265	0.852	1	LRRC27	86.96
cg00842161	chr14	21860384	0.02484	0.1326	0.852	1	CHD8	94.5
cg26816720	chr8	125676541	-0.06491	0.3465	0.852	1	MTSS1	81.61
cg21380152	chr8	61573253	0.04107	0.2192	0.852	1		5.17
cg05141432	chr3	81812214	0.08986	0.4796	0.852	1	GBE1	25.32
cg02220942	chr16	7945755	0.04037	0.2155	0.852	1		91.56
cg26667792	chr1	169555745	-0.02315	0.1236	0.852	1	F5	3.62
cg13500636	chrX	108970738	0.1161	0.6197	0.852	1	ACSL4	35.38
cg15922612	chr14	78708634	0.07655	0.4086	0.852	1	NRXN3	78.47
cg00934394	chr10	114716764	0.0553	0.2952	0.852	1	TCF7L2	85.52
cg18830566	chr16	65898565	0.05756	0.3072	0.852	1		79.93
cg06501606	chr2	169077032	0.02375	0.1268	0.852	1	STK39	95.12
cg23566794	chr2	135485112	-0.04479	0.2391	0.852	1		91.27
cg14114252	chr22	41946735	0.07435	0.3968	0.852	1		42.88
cg04431030	chr19	36464719	0.09991	0.5333	0.852	1		55.34
cg18808261	chr3	18464935	-0.1084	0.5788	0.852	1	SATB1	20.81
cg00123055	chr8	55370951	-0.01206	0.06436	0.852	1	SOX17	1.67
cg10598499	chr14	95760204	0.1283	0.6847	0.852	1	CLMN	72.61
cg26118358	chr14	23321005	-0.09578	0.5113	0.852	1		48.39
cg14508343	chr4	188523983	0.08264	0.4411	0.852	1	LOC100506272	78.72
cg08402498	chr16	3912955	-0.04808	0.2566	0.852	1	CREBBP	92.91
cg08759770	chr12	51849767	-0.03745	0.1999	0.852	1	SLC4A8	92.49
cg12668309	chr3	53529387	-0.00769	0.04105	0.852	1	CACNA1D	2.09
cg10750315	chr11	28780002	0.1089	0.5815	0.852	1		91.12
cg21828345	chr15	68724752	-0.07097	0.3789	0.852	1	ITGA11	20.49
cg01361348	chr14	67907924	-0.03786	0.2021	0.852	1		91.32
cg18403673	chr11	63828569	-0.02347	0.1253	0.852	1	MACROD1	4.54
cg04017227	chr16	28270490	-0.09816	0.524	0.852	1		41.78
cg12787512	chr18	5295775	0.008673	0.0463	0.852	1	ZFP161	2.5
cg14514618	chr14	68171536	-0.02141	0.1143	0.852	1	RDH12	3.43
cg09776804	chr9	21994756	-0.01368	0.07305	0.852	1	CDKN2B-AS1	3.1
cg00061695	chr17	7311314	-0.1121	0.5982	0.852	1	NLGN2	27.73
cg11446720	chr6	55942962	-0.1447	0.7726	0.852	1	COL21A1	81.93
cg23480666	chr15	87175137	0.1227	0.655	0.852	1	AGBL1	90.11
cg17317180	chr11	17298048	-0.01487	0.07936	0.852	1	NUCB2	2.89
cg20214305	chr6	167033080	-0.108	0.5766	0.852	1	RPS6KA2	83.55
cg22531105	chr1	114694941	0.05609	0.2994	0.852	1	SYT6	22.61
cg13658337	chr17	16374535	0.03055	0.1631	0.852	1	LRRC75A	93.77
cg02701054	chr14	24583800	0.01696	0.09055	0.852	1	DCAF11	2.92
cg11143152	chr11	71665469	0.08604	0.4594	0.852	1	RNF121	94.18
cg19074254	chr3	11645861	0.2375	1.268	0.852	1	VGLL4	83.81
cg19534754	chr10	54321790	0.09419	0.5029	0.852	1		87.25
cg17607942	chr3	105076751	-0.03778	0.2017	0.852	1		93.4
cg07633666	chr12	96005776	0.07591	0.4053	0.852	1		79.5
cg20416821	chr6	159112545	-0.07294	0.3894	0.852	1	SYTL3	20.08
cg23094982	chr18	26231652	0.04553	0.2431	0.852	1		91.21
cg14542334	chr5	169980575	-0.09236	0.4931	0.852	1	KCNIP1	71.98
cg12708124	chr10	134811644	-0.05752	0.3071	0.852	1		85.22
cg05519651	chr17	63002193	0.03111	0.1661	0.852	1		94.09
cg20364050	chr20	825240	-0.01036	0.05532	0.852	1	FAM110A	1.77
cg13273653	chrX	110339032	0.1211	0.6468	0.852	1	PAK3	19.8
cg14359680	chr14	105532208	0.1148	0.6131	0.852	1	GPR132	52.3
cg15057062	chr2	207631408	-0.05622	0.3002	0.852	1	FASTKD2	88.42
cg01115010	chr5	19771316	0.07593	0.4054	0.852	1	CDH18	90.54
cg21817183	chr6	135818446	-0.02911	0.1554	0.852	1	AHI1	4.34
cg20370281	chr15	41185803	-0.05859	0.3128	0.852	1	VPS18	90.56
cg09017279	chr15	93799884	-0.0216	0.1153	0.852	1		96.33
cg17102963	chr1	231298758	-0.05081	0.2713	0.852	1	TRIM67	11.02
cg02084912	chr3	10325711	0.02503	0.1337	0.852	1	C3orf42	94.59
cg18520238	chr11	36422557	-0.1874	1.001	0.852	1	PRR5L	30.99
cg13580755	chr6	166891959	0.02925	0.1562	0.852	1	RPS6KA2	94.22
cg01699919	chr7	43963083	0.06348	0.3389	0.852	1	URGCP	86.23
cg23601376	chr2	40678101	0.03347	0.1787	0.852	1	SLC8A1	5.39
cg08389628	chr1	6388849	-0.02529	0.1351	0.852	1	ACOT7	94.89
cg18004523	chr2	158485526	0.01149	0.06137	0.852	1	ACVR1C	2.62
cg27586682	chr1	26437624	-0.01228	0.0656	0.852	1	PDIK1L	2.61
cg12960319	chr17	79156154	-0.0589	0.3145	0.852	1	AATK-AS1	74.68
cg21727223	chr17	66755770	0.1326	0.7079	0.852	1		46
cg05596135	chr16	72128010	0.1398	0.7468	0.852	1	TXNL4B	7.73
cg03907738	chr9	115513056	-0.006785	0.03623	0.852	1	SNX30	1.72
cg10357304	chr6	137721468	-0.03918	0.2092	0.852	1		92.53
cg11060701	chr1	224832344	0.06291	0.3359	0.852	1	CNIH3	61.56
cg26544530	chr13	28896826	0.1196	0.6385	0.852	1	FLT1	73.65
cg07570113	chr16	59790180	-0.06795	0.3628	0.852	1	LOC644649	79.1
cg00230628	chr20	57729181	-0.0502	0.2681	0.852	1		89.62
cg10192527	chr12	122265491	0.01507	0.0805	0.852	1	SETD1B	97.04
cg01275006	chr19	38876250	0.1091	0.5825	0.852	1	GGN	92.78
cg11529437	chr1	46580950	0.02922	0.156	0.852	1	PIK3R3	94.03
cg25637722	chr19	6464082	-0.05046	0.2695	0.852	1	CRB3	7.34
cg24906180	chr8	42050939	0.03399	0.1815	0.852	1	PLAT	93.57
cg07434855	chr20	57413700	-0.06468	0.3454	0.852	1	GNASAS	83.17
cg17996989	chr7	66386499	-0.01232	0.06581	0.852	1	C7orf42	1.89
cg07581492	chr3	24164179	-0.04137	0.2209	0.852	1	THRB	91.91
cg15837531	chr17	9162271	-0.0416	0.2222	0.852	1	STX8	89.66
cg03711182	chr15	79383924	-0.01258	0.06717	0.852	1	RASGRF1	2.44
cg03115705	chr12	79279417	0.1013	0.541	0.852	1	SYT1	77.66
cg07212834	chr14	79329649	0.1129	0.603	0.852	1	NRXN3	7.22
cg06459327	chr15	34635538	-0.01678	0.08962	0.852	1	NOP10	3.54
cg21209395	chr9	35406764	0.1147	0.6128	0.852	1	LOC158381	45.13
cg23813411	chr11	72421776	-0.04891	0.2612	0.852	1	ARAP1	89.09
cg06606440	chr10	75314249	-0.06008	0.3209	0.852	1	USP54	91.2
cg00772663	chr2	79677079	0.04792	0.2559	0.852	1		93.52
cg08156824	chr16	715007	-0.08604	0.4595	0.852	1	WDR90	86.23
cg04843821	chr10	33016632	-0.6079	3.247	0.852	1	C10orf68	78.84
cg21035398	chr7	108549082	-0.07959	0.4251	0.852	1		86.24
cg06508263	chr3	173916037	0.03888	0.2077	0.852	1	NLGN1	92.32
cg01142776	chr2	228582816	-0.03389	0.181	0.852	1	SLC19A3	6.06
cg02571819	chr12	124017613	-0.1426	0.7617	0.852	1	RILPL1	32.65
cg08497239	chr16	29300445	-0.06214	0.3319	0.852	1		79.52
cg20134658	chr20	61572338	-0.07283	0.389	0.852	1	C20orf11	89.92
cg21520194	chr4	11431460	-0.1388	0.7414	0.852	1	HS3ST1	33.52
cg27338560	chr8	35090128	0.03897	0.2081	0.852	1		92.74
cg05971894	chr12	54399254	0.05505	0.294	0.852	1		13.42
cg23847017	chr1	28764854	-0.116	0.6197	0.852	1	PHACTR4	65.26
cg26969486	chr4	24982066	0.1275	0.6813	0.852	1	CCDC149	21.52
cg13261970	chr6	145109638	0.04084	0.2182	0.852	1	UTRN	93.57
cg22545007	chr1	41882913	-0.04317	0.2306	0.852	1		12.89
cg12573482	chr20	57427030	0.07953	0.4248	0.852	1	GNAS	45.61
cg05605944	chrX	43741945	0.1552	0.8291	0.852	1	MAOB	66.25
cg12831869	chr12	88547758	0.06198	0.331	0.852	1	TMTC3	92.75
cg06716567	chr2	118576882	-0.02741	0.1464	0.852	1	DDX18	93.88
cg08108993	chr17	38136923	-0.02756	0.1472	0.852	1	PSMD3	3.99
cg13939296	chr12	109519189	-0.06328	0.338	0.852	1	USP30	92.67
cg20988573	chr12	126348693	-0.03802	0.2031	0.852	1		90.95
cg12044615	chr1	45452509	-0.03388	0.181	0.852	1	EIF2B3	5.57
cg26985392	chr10	14953353	-0.09867	0.527	0.852	1	DCLRE1C	78.48
cg11147785	chr2	144440522	0.1054	0.563	0.852	1	ARHGAP15	75.59
cg22246918	chr13	51094655	0.0297	0.1586	0.852	1		93.65
cg21412748	chr11	72852496	0.01563	0.08348	0.852	1	FCHSD2	3.32
cg20392527	chr2	10186053	0.03083	0.1647	0.852	1	KLF11	93.82
cg11143835	chr3	12924034	0.03728	0.1991	0.852	1		91.81
cg11912991	chr21	39031545	0.08176	0.4368	0.852	1	KCNJ6	72.37
cg07942995	chr19	58546307	0.05095	0.2721	0.852	1	ZSCAN1	93.25
cg10612692	chr12	130957675	-0.04942	0.264	0.852	1	RIMBP2	86.87
cg14496450	chr17	77178924	-0.01876	0.1002	0.852	1	HRNBP3	3.73
cg17370823	chr2	202907179	0.03864	0.2064	0.852	1		91.1
cg07876055	chr11	30604467	-0.108	0.5769	0.852	1	MPPED2	71.5
cg12125691	chr8	100906062	-0.01159	0.06192	0.852	1	COX6C	2.2
cg10980293	chr7	150885027	0.05477	0.2926	0.852	1	ASB10	88.36
cg19904438	chr7	139441089	0.03889	0.2077	0.852	1	HIPK2	92.89
cg04905636	chr11	73289224	0.03164	0.169	0.852	1	FAM168A	94.32
cg15733534	chr19	48972397	-0.00878	0.0469	0.852	1	CYTH2	1.89
cg10598030	chr7	75419119	-0.05198	0.2777	0.852	1	CCL26	86.92
cg02957150	chr19	3986931	0.1331	0.7112	0.852	1	EEF2	23.79
cg00154989	chr5	179565928	-0.04655	0.2487	0.852	1	RASGEF1C	91.28
cg27512931	chr3	152166902	-0.1116	0.5962	0.852	1	MBNL1	88.28
cg22603037	chr1	152087267	0.05866	0.3134	0.852	1	TCHH	89.07
cg19662689	chr1	24829356	-0.02698	0.1441	0.852	1	RCAN3AS	5.12
cg04569152	chr14	21555603	-0.106	0.5661	0.852	1	FLJ10357	22.95
cg00653312	chr16	87863785	0.04991	0.2666	0.852	1	SLC7A5	92.7
cg00033304	chr3	185302692	0.04013	0.2144	0.852	1	SENP2	92.97
cg03912518	chr8	19221205	0.07754	0.4143	0.852	1	SH2D4A	80.52
cg15490070	chr1	203148132	0.09387	0.5015	0.852	1	CHI3L1	47.23
cg25606829	chr9	89103053	0.05068	0.2707	0.852	1		80.69
cg22864500	chr2	28491946	-0.1376	0.7351	0.852	1	BRE	78.14
cg06779606	chr7	3041079	-0.02026	0.1082	0.852	1	CARD11	98.21
cg09154034	chr4	172846599	-0.08755	0.4677	0.852	1	GALNTL6	71.87
cg07538515	chr6	158244272	0.006112	0.03266	0.852	1	SNX9	1.73
cg26897072	chr14	31494831	-0.02577	0.1377	0.852	1	AP4S1	4.01
cg06480507	chr1	113689174	-0.04881	0.2608	0.852	1		88.25
cg04782589	chr9	134720175	0.04481	0.2394	0.852	1		88.45
cg14697425	chr19	14042840	0.01314	0.07019	0.852	1	PODNL1	98.49
cg10027091	chr6	92147897	0.04201	0.2244	0.852	1		91.52
cg09962807	chr8	70747337	-0.02069	0.1106	0.852	1	SLCO5A1	3.98
cg19596273	chr10	30724086	0.03293	0.1759	0.852	1	MAP3K8	5.34
cg14044345	chr11	120009984	0.0662	0.3537	0.852	1	TRIM29	81.48
cg12613344	chr11	47280305	0.09088	0.4856	0.852	1	NR1H3	79.06
cg00590960	chr18	35146726	0.02372	0.1268	0.852	1	BRUNOL4	6.26
cg15904939	chr19	1828124	0.04521	0.2416	0.852	1	REXO1	87.29
cg16582691	chr3	49463847	-0.05699	0.3045	0.852	1	NICN1	78.19
cg17332071	chr1	10358939	0.03742	0.1999	0.852	1	RNU6-2	93.57
cg08352920	chr6	114466051	-0.0921	0.4921	0.852	1		72.59
cg25376334	chr3	71429536	0.0221	0.1181	0.852	1	FOXP1	95.57
cg21953355	chr17	919091	0.04626	0.2472	0.852	1	ABR	88.06
cg05003723	chr11	1886799	-0.01644	0.08783	0.852	1	LSP1	97.18
cg00056468	chr3	88489988	0.2272	1.214	0.852	1		47.61
cg16870373	chr4	5840650	0.04283	0.2289	0.852	1	CRMP1	87.62
cg01622001	chr4	39300212	-0.05913	0.316	0.852	1	MIR1273H	92.84
cg03905144	chr9	13249504	-0.08424	0.4501	0.852	1	MPDZ	74.59
cg21537872	chr5	36403620	-0.05454	0.2915	0.852	1		87.98
cg23548658	chr2	3660868	0.2215	1.184	0.852	1	COLEC11	62.01
cg22232320	chr1	153559294	-0.1077	0.5755	0.852	1		84.52
cg10544026	chr3	53829973	0.03787	0.2024	0.852	1	CACNA1D	92.6
cg25808878	chr4	83542819	-0.034	0.1817	0.852	1	C4orf11	94
cg04718447	chr16	85518989	-0.1182	0.6318	0.852	1		67.16
cg10295595	chr18	2981329	0.2248	1.201	0.852	1	LPIN2	23.96
cg05747899	chr16	3545539	0.04805	0.2568	0.852	1	C16orf90	89.35
cg12486533	chr8	22021530	-0.07713	0.4122	0.852	1	BMP1	21.84
cg07976112	chr7	44888679	0.1413	0.7552	0.852	1	H2AFV	35.23
cg25139084	chr1	37507293	0.1185	0.6334	0.852	1		84.39
cg21825040	chr13	40749072	0.03394	0.1814	0.852	1		93.74
cg05681383	chr17	40912315	0.09971	0.5329	0.852	1	RAMP2	49.36
cg20428245	chr4	1714971	0.01314	0.07023	0.852	1	SLBP	2.44
cg24630141	chr11	59929200	-0.05401	0.2886	0.852	1		89.6
cg03540165	chr12	113573222	-0.008204	0.04384	0.852	1	RASAL1	1.27
cg05827407	chr9	128298497	0.03735	0.1996	0.852	1	MAPKAP1	93.02
cg17771123	chr9	132282562	0.04216	0.2253	0.852	1		91.56
cg22836593	chr17	41489454	0.04804	0.2568	0.852	1		83.21
cg04085713	chr1	25509445	0.04732	0.2529	0.852	1		92.64
cg21076624	chr6	143083074	0.08289	0.443	0.852	1	HIVEP2	78.47
cg13219409	chr2	240020028	0.4579	2.447	0.852	1	HDAC4	83.49
cg04117076	chr5	88991074	-0.1151	0.6152	0.852	1		70.07
cg23395759	chr1	110082558	0.05784	0.3092	0.852	1	GPR61	82.95
cg03581464	chr3	61572065	-0.04998	0.2671	0.852	1	PTPRG	91.79
cg19223616	chrX	49834454	-0.06759	0.3612	0.852	1	CLCN5	86.99
cg11862246	chr15	78730200	0.008751	0.04677	0.852	1	IREB2	2.5
cg17344694	chr1	46668781	-0.06278	0.3356	0.852	1	LURAP1	8.69
cg04073614	chr13	98632272	-0.03067	0.1639	0.852	1	IPO5	94.82
cg01263833	chr10	29811892	-0.07294	0.3899	0.852	1	SVIL	88.58
cg18376227	chr5	79707092	-0.0766	0.4094	0.852	1	ZFYVE16	93.01
cg03925149	chr4	96761135	0.05113	0.2733	0.852	1	PDHA2	89.81
cg18023909	chr1	3541086	-0.02003	0.1071	0.852	1	TPRG1L	3.78
cg17370672	chr3	182924318	0.04884	0.261	0.852	1	MCF2L2	89.77
cg02033207	chr19	13257716	-0.07691	0.4111	0.852	1	STX10	75.38
cg00466870	chr11	130139789	-0.1045	0.5585	0.852	1	ZBTB44	83
cg14360225	chr14	102991017	-0.03955	0.2114	0.852	1		5.2
cg03288924	chr4	17188604	-0.03891	0.208	0.852	1	LOC101929123	92.91
cg07629391	chr3	8612281	0.08076	0.4317	0.852	1	LOH3CR2A	94.9
cg04371440	chr12	112819495	0.01774	0.09485	0.852	1		3.1
cg16835955	chr7	33196366	-0.129	0.6896	0.852	1	BBS9	87.44
cg00208951	chr3	129087749	0.05475	0.2926	0.852	1		89.85
cg07362283	chr11	112035434	0.06262	0.3347	0.852	1	IL18	91.78
cg01046805	chr5	83410194	-0.05797	0.3099	0.852	1	EDIL3	86.27
cg17609976	chr4	189956791	-0.04183	0.2236	0.852	1		92.07
cg14420709	chr15	39683446	0.02678	0.1432	0.852	1		94.21
cg15718642	chr2	105904491	-0.05547	0.2965	0.852	1	TGFBRAP1	90.38
cg24982424	chr2	143930580	-0.06654	0.3557	0.852	1	ARHGAP15	92.11
cg13615100	chr15	31379377	-0.06514	0.3482	0.852	1	TRPM1	88
cg15112362	chr14	69261509	0.04677	0.25	0.852	1	ZFP36L1	13.04
cg18015428	chr3	58856228	-0.02185	0.1168	0.852	1	C3orf67	95
cg17675104	chr14	105978243	-0.07468	0.3992	0.852	1		75.01
cg16176378	chr8	34843233	-0.09341	0.4994	0.852	1		77.45
cg21015078	chr2	217007904	0.01979	0.1058	0.852	1	XRCC5	95.97
cg23980176	chr12	127384772	-0.0437	0.2336	0.852	1		93.01
cg08463788	chr1	197888068	-0.05533	0.2958	0.852	1	LHX9	22.1
cg24926121	chr1	27763886	-0.04399	0.2351	0.852	1	WASF2	93.22
cg24676609	chr10	25241427	0.005736	0.03067	0.852	1	PRTFDC1	1.56
cg12957407	chr19	17945763	0.02316	0.1238	0.852	1	JAK3	94.1
cg27024852	chr7	4824506	0.04213	0.2252	0.852	1	KIAA0415	89.67
cg27365295	chr16	1483170	0.1486	0.7944	0.852	1		77.94
cg24315782	chr2	166263158	-0.0512	0.2737	0.852	1		91.3
cg19218438	chr22	49076091	-0.3704	1.98	0.852	1	FAM19A5	78.7
cg22039646	chr4	53647036	0.07197	0.3848	0.852	1		85.13
cg17716457	chr1	34175736	0.1418	0.758	0.852	1	CSMD2	84.2
cg13474862	chr10	79537099	-0.02923	0.1563	0.852	1		93.69
cg16908589	chr13	113439622	-0.05266	0.2815	0.852	1	ATP11A	91.12
cg26111295	chr1	18712148	-0.05379	0.2876	0.852	1		7.62
cg24404432	chr19	16162332	0.1193	0.6379	0.852	1		37.06
cg18980036	chr10	134646282	-0.1511	0.8079	0.852	1		89.97
cg10032534	chr7	43670173	0.07977	0.4265	0.852	1		90.78
cg07892720	chr8	37679121	0.06104	0.3264	0.852	1	ADGRA2	81.42
cg13705674	chr14	23375466	0.05189	0.2774	0.852	1	RBM23	94.41
cg02254390	chr19	48075096	0.1012	0.5412	0.852	1		47.45
cg07744751	chr12	7282371	-0.009802	0.05241	0.852	1	CLSTN3	2.2
cg14016554	chr6	31696509	0.02868	0.1533	0.852	1	DDAH2	92.92
cg02887248	chr8	11659961	0.04547	0.2431	0.852	1	FDFT1	6.09
cg12667941	chr1	8450904	-0.1743	0.9318	0.852	1	RERE	55.09
cg19404723	chr8	1449313	-0.05083	0.2718	0.852	1	DLGAP2	83.36
cg06593561	chr5	73569067	-0.03051	0.1632	0.852	1		93.17
cg03447124	chr19	42711748	0.05853	0.3129	0.852	1	DEDD2	78.54
cg24549311	chr17	69616969	-0.0516	0.2759	0.852	1		91.8
cg11315754	chr15	74422935	0.00783	0.04187	0.852	1	ISLR2	2.17
cg09659661	chr16	55358072	-0.03114	0.1665	0.852	1	IRX6	4.71
cg02628631	chr2	8718510	-0.0199	0.1064	0.852	1	LOC101929567	95.85
cg13753281	chr13	49951281	-0.02719	0.1454	0.852	1	CAB39L	94.69
cg27628315	chr2	109765835	-0.03169	0.1694	0.852	1	SH3RF3	93.7
cg18610267	chr2	181557617	-0.05029	0.2689	0.852	1	SCHLAP1	91.11
cg14163229	chr11	6440707	-0.02326	0.1244	0.852	1	APBB1	5.93
cg24664275	chr3	169347770	-0.03154	0.1686	0.852	1	MECOM	94.16
cg18532363	chr13	92284386	-0.06717	0.3592	0.852	1	GPC5	75.24
cg00353953	chr12	6799541	0.1345	0.719	0.852	1	ZNF384	48.75
cg11500304	chr4	145799314	0.08312	0.4445	0.852	1		91.67
cg12240569	chr5	79525568	0.7768	4.154	0.852	1	SERINC5	43.35
cg01939479	chr15	31195982	-0.02907	0.1554	0.852	1	MTMR15	5.45
cg16161415	chr4	156549571	-0.09615	0.5141	0.852	1		80.01
cg03507241	chr18	12307649	0.01954	0.1045	0.852	1	TUBB6	3.78
cg04002524	chr1	32037272	0.08263	0.4419	0.852	1		21.85
cg03863143	chr16	3264321	0.121	0.647	0.852	1	OR1F2P	61.79
cg27603082	chr10	134405566	-0.02316	0.1238	0.852	1	INPP5A	94.89
cg20587236	chr12	109900956	0.1662	0.8888	0.852	1	KCTD10	66.93
cg05548952	chrX	129068271	-0.1018	0.5442	0.852	1		75.29
cg11071901	chr6	111766153	-0.03977	0.2127	0.852	1	REV3L	94.46
cg26276791	chr22	29388204	0.08571	0.4584	0.852	1	ZNRF3	93.34
cg13865695	chr1	238638103	0.05095	0.2725	0.852	1		92.46
cg00597118	chr8	103870375	0.07476	0.3998	0.852	1	AZIN1	85.4
cg13842800	chr13	101015868	-0.0378	0.2021	0.852	1	PCCA	93.59
cg17439760	chr11	133442612	0.08411	0.4498	0.852	1		81.09
cg26087171	chr8	12909641	0.07026	0.3758	0.852	1		86.41
cg20761997	chr17	71762559	0.08795	0.4704	0.852	1	LINC00469	78.61
cg12001357	chr2	233410852	0.09741	0.5209	0.852	1	CHRNG	84.56
cg13676726	chr12	34455544	-0.04543	0.2429	0.852	1		90.23
cg06446282	chr1	156710375	0.05696	0.3046	0.852	1	MRPL24	16.88
cg18782591	chr18	12057845	0.136	0.7271	0.852	1		89
cg02830187	chrX	152906667	0.07103	0.3799	0.852	1	DUSP9	22.46
cg03566582	chr12	12185594	0.07607	0.4068	0.852	1		47.29
cg00373245	chr8	145061628	-0.03025	0.1618	0.852	1	PARP10	93.55
cg06692821	chr1	10002424	-0.1482	0.7926	0.852	1	LZIC	41.05
cg11902458	chr1	154842746	-0.04752	0.2542	0.852	1	KCNN3	7.5
cg12072803	chr19	4968558	0.02193	0.1173	0.852	1	KDM4B	3.78
cg08459186	chr17	71533337	0.09429	0.5043	0.852	1	SDK2	88.65
cg07028972	chr3	71059868	-0.06434	0.3441	0.852	1	FOXP1	89.81
cg25945989	chr1	68650029	0.02962	0.1584	0.852	1	MIR1262	93.82
cg16293146	chr20	39996237	-0.1021	0.5459	0.852	1	EMILIN3	67.79
cg02270514	chr17	37354807	0.05286	0.2827	0.852	1	CACNB1	83.71
cg17670013	chr5	125762736	-0.6147	3.288	0.852	1	GRAMD3	74.17
cg02524904	chr4	1160315	-0.05175	0.2768	0.852	1		81.84
cg24986876	chr4	88720375	-0.06707	0.3587	0.852	1	IBSP	91.42
cg09773881	chr18	51108157	0.08094	0.4329	0.852	1	LOC101928167	63.48
cg00124004	chr8	87527257	0.08482	0.4537	0.852	1	CPNE3	54.79
cg11317705	chr7	6693838	0.006699	0.03583	0.852	1		98.68
cg20857738	chr3	159337149	-0.1015	0.5428	0.852	1	IQCJ-SCHIP1	61.28
cg24437070	chr20	62417813	-0.01854	0.09916	0.852	1	ZBTB46	3.24
cg14907540	chr1	63478343	-0.04209	0.2251	0.852	1		92.55
cg11909976	chr19	59055696	0.02752	0.1472	0.852	1	TRIM28	4.92
cg03168108	chr2	51259697	-0.03896	0.2084	0.852	1	NRXN1	5.31
cg08658851	chr16	4833960	0.04147	0.2218	0.852	1	SEPT12	93.04
cg10719522	chr13	28562841	-0.05595	0.2993	0.852	1	PRHOXNB	92.7
cg18590119	chr6	1495099	-0.02867	0.1534	0.852	1		93.26
cg25206996	chr19	12459662	-0.06515	0.3485	0.852	1		90.24
cg18753841	chr11	8680469	-0.04502	0.2408	0.852	1	TRIM66	85.27
cg23501813	chrX	100604329	0.08759	0.4685	0.852	1	TIMM8A	14.26
cg25063631	chr7	155025500	-0.05159	0.2759	0.852	1		91.89
cg10364968	chr3	121977827	0.03462	0.1852	0.852	1	CASR	5.73
cg12389346	chr4	1215112	0.0327	0.1749	0.852	1	CTBP1	95.27
cg04873188	chr2	70143463	-0.1639	0.8769	0.852	1	MXD1	61.58
cg03288148	chr2	11506392	-0.04984	0.2666	0.852	1		92.04
cg09924353	chr10	120155536	0.05802	0.3104	0.852	1		85.86
cg27372063	chr7	75601901	-0.09704	0.5191	0.852	1	POR	56.77
cg13085141	chr10	29280409	-0.0407	0.2177	0.852	1		91.67
cg02672922	chr20	2330174	-0.04039	0.2161	0.852	1		92.85
cg10971346	chr1	27114745	0.01651	0.08832	0.852	1	PIGV	3.01
cg21293409	chrX	129092908	-0.1002	0.5361	0.852	1		34.49
cg02176215	chr14	63767354	-0.03341	0.1787	0.852	1		93.12
cg08268114	chr6	13492509	0.06513	0.3484	0.852	1		91.95
cg09067800	chr11	100709217	-0.03267	0.1748	0.852	1	ARHGAP42	92.41
cg06721502	chr20	62287001	-0.0757	0.4049	0.852	1		83.18
cg27584255	chr1	234963549	0.03367	0.1801	0.852	1		93.53
cg03306564	chr11	64902099	-0.01607	0.08595	0.852	1	SYVN1	3.1
cg13534906	chr19	30596783	-0.1137	0.6081	0.852	1		78.45
cg21549677	chr10	29050291	0.04886	0.2614	0.852	1	LINC01517	89.95
cg03560808	chr4	3233719	0.0364	0.1947	0.852	1	HTT	89.72
cg06512665	chr7	25766824	-0.07954	0.4255	0.852	1		92.22
cg24320937	chr11	48118658	0.03067	0.1641	0.852	1	PTPRJ	93.85
cg12691230	chr3	46064611	0.03012	0.1611	0.852	1	XCR1	97.63
cg18811157	chr2	153579142	-0.08315	0.4448	0.852	1	ARL6IP6	92.32
cg13136241	chr11	132709828	-0.03489	0.1867	0.852	1	OPCML	92.81
cg24402300	chr19	55591437	0.1512	0.8087	0.852	1	EPS8L1	59.98
cg16612112	chr2	71205266	0.1191	0.6369	0.852	1	ANKRD53	76.78
cg00768423	chr12	131324206	0.01928	0.1032	0.852	1	STX2	3.52
cg18258887	chr5	95403859	0.1093	0.585	0.852	1	LOC101929710	63.38
cg14371590	chr12	58013915	-0.1124	0.6014	0.852	1	SLC26A10	22.21
cg03717616	chr9	138821422	-0.05419	0.2899	0.852	1		87.17
cg17826486	chr15	77882160	-0.06059	0.3242	0.852	1		83.42
cg21983178	chr1	45120676	0.03649	0.1953	0.852	1	TMEM53	94.48
cg08167279	chr21	30487396	-0.06129	0.3279	0.852	1	MAP3K7CL	84.34
cg08186837	chr1	117910444	-0.01353	0.0724	0.852	1	MAN1A2	2.41
cg08601131	chr17	45734782	-0.02278	0.1219	0.852	1	KPNB1	95.3
cg25354653	chr7	72476298	-0.006021	0.03221	0.852	1	PMS2L2	1.56
cg09057405	chr14	24820950	0.06843	0.3661	0.852	1		15
cg15961920	chr6	30586293	-0.09639	0.5157	0.852	1	MRPS18B	24.12
cg24942272	chr7	45961772	0.0225	0.1204	0.852	1	IGFBP3	4.02
cg18290026	chr14	104385850	-0.02965	0.1586	0.852	1	C14orf2	93.35
cg27482485	chr17	7210796	-0.01354	0.07246	0.852	1	EIF5A	1.56
cg20127188	chr22	21996426	-0.04595	0.2459	0.852	1	SDF2L1	3.17
cg11549945	chr1	91192480	-0.04722	0.2527	0.852	1		11.63
cg14143435	chr8	28747839	-0.03412	0.1825	0.852	1	HMBOX1	5.89
cg17887974	chr3	47464389	-0.08328	0.4456	0.852	1	SCAP	70.54
cg26672452	chr16	88794582	0.04448	0.238	0.852	1	FAM38A	84.11
cg03926951	chr20	35065797	-0.08814	0.4716	0.852	1	DLGAP4	68.86
cg15185244	chr10	22725204	0.1311	0.7014	0.852	1		87
cg23443115	chr8	68151068	0.04671	0.25	0.852	1	ARFGEF1	93.78
cg09411946	chr18	68087677	-0.0836	0.4474	0.852	1		90.7
cg09736490	chr1	155568759	0.09966	0.5333	0.852	1		15.19
cg13549951	chr2	176194703	-0.04765	0.255	0.852	1		89.55
cg00148926	chr8	816836	0.0437	0.2339	0.852	1		89.63
cg10300897	chr2	46008951	0.02299	0.123	0.852	1	PRKCE	95.13
cg09525946	chr2	239931240	0.04309	0.2306	0.852	1		89.87
cg27022071	chr1	180179399	-0.04787	0.2562	0.852	1		89
cg14502933	chr16	69588799	0.03291	0.1761	0.852	1		93.53
cg24598145	chr8	1955069	0.0931	0.4982	0.852	1	KBTBD11	68.08
cg13175344	chr20	4979324	-0.1223	0.6546	0.852	1	SLC23A2	77.2
cg10104496	chr14	92917051	0.07953	0.4256	0.852	1	SLC24A4	79.28
cg24593764	chr17	37937339	0.0885	0.4736	0.852	1	IKZF3	20.42
cg11870037	chr6	148663609	0.07495	0.4011	0.852	1	SASH1	6.76
cg00500913	chr11	331288	0.1479	0.7915	0.852	1		62.68
cg23352416	chr1	230927232	0.049	0.2623	0.852	1	CAPN9	90.26
cg04843539	chr14	32067897	-0.06758	0.3617	0.852	1	NUBPL	74.82
cg26824549	chrX	9555999	0.09778	0.5233	0.852	1	TBL1X	80.85
cg05941025	chr16	89927596	0.07962	0.4261	0.852	1	SPIRE2	47.86
cg07103493	chr5	128301232	-0.0577	0.3088	0.852	1	SLC27A6	4.54
cg25830305	chr11	1859381	-0.6211	3.324	0.852	1	TNNI2	33.04
cg18834259	chr7	148892492	-0.1209	0.6472	0.852	1	ZNF282	31.11
cg06620569	chr18	56942066	-0.07996	0.4279	0.852	1	RAX	12.82
cg05878073	chr14	74766220	-0.08325	0.4456	0.852	1	ABCD4	49.07
cg08358115	chr16	47495746	0.01012	0.05415	0.852	1	PHKB	2.06
cg09905935	chr18	20713999	0.06282	0.3362	0.852	1	CABLES1	88.66
cg02114747	chr14	22891327	-0.06278	0.336	0.852	1		35.3
cg25118631	chr4	120206103	0.04341	0.2323	0.852	1	USP53	6.99
cg26689848	chr7	158109339	-0.02346	0.1256	0.852	1	PTPRN2	95.07
cg09993119	chr22	41601085	-0.01756	0.094	0.852	1	L3MBTL2	3.29
cg03997750	chr11	94801314	0.008718	0.04667	0.852	1	SRSF8	1.62
cg03472961	chr2	237855786	-0.05621	0.3009	0.852	1		87.26
cg02705703	chr20	44189087	0.04302	0.2303	0.852	1	WFDC8	91.24
cg25881038	chr2	209271164	0.1088	0.5822	0.852	1	PTH2R	70.13
cg14087213	chr6	88279408	-0.05398	0.2889	0.852	1	RARS2	93.38
cg16123774	chr13	52733565	-0.0074	0.03961	0.852	1	NEK3	1.58
cg17862561	chr2	37733760	-0.08495	0.4547	0.852	1		81.39
cg22579624	chr3	184231802	-0.02063	0.1104	0.852	1		3.19
cg03307659	chr12	34547930	-0.1611	0.8622	0.852	1		59.64
cg00633736	chr17	15164050	-0.02582	0.1382	0.852	1	PMP22	2.38
cg17646969	chr8	133787481	-0.01563	0.08367	0.852	1	PHF20L1	3.07
cg10001287	chr7	103621645	-0.1162	0.622	0.852	1	RELN	37.43
cg18751573	chr3	16924903	-0.03636	0.1946	0.852	1		92.47
cg15725182	chr5	167727679	0.1041	0.5575	0.852	1	WWC1	79.33
cg27464514	chr1	188126394	0.08079	0.4325	0.852	1		90.49
cg13170032	chr1	221052143	-0.02629	0.1407	0.852	1	HLX	5.6
cg09795381	chr12	26244039	0.02257	0.1208	0.852	1		95
cg17185840	chr6	135786189	0.02827	0.1513	0.852	1	AHI1	94.49
cg11152347	chr3	138669434	0.04802	0.2571	0.852	1	C3orf72	19.99
cg15374777	chr9	109212267	0.04331	0.2318	0.852	1		90.93
cg16289723	chr12	50678295	0.0656	0.3512	0.852	1	LIMA1	88.94
cg27344462	chr9	34401074	0.06746	0.3611	0.852	1	C9orf25	83.08
cg17148351	chr4	176709871	0.1117	0.5982	0.852	1	GPM6A	86.8
cg04148458	chr3	138327707	0.03856	0.2064	0.852	1	FAIM	4.53
cg12886293	chr19	38433263	0.03601	0.1928	0.852	1	SIPA1L3	92.98
cg02744573	chr18	55878887	-0.03459	0.1852	0.852	1	NEDD4L	93.5
cg13342625	chr1	43638094	-0.01621	0.08676	0.852	1	WDR65	3.22
cg17771474	chr20	25027101	-0.04287	0.2295	0.852	1	ACSS1	91.64
cg24406917	chr22	25507612	0.04514	0.2417	0.852	1	KIAA1671	6.85
cg13579681	chr22	29656768	0.03989	0.2136	0.852	1	RHBDD3	91.7
cg05881457	chr15	54566052	-0.05211	0.279	0.852	1	UNC13C	92.07
cg02512375	chr9	104161141	0.007767	0.04159	0.852	1	MRPL50	2.05
cg08678044	chr19	51226849	0.1184	0.634	0.852	1	CLEC11A	21.74
cg23976846	chr3	168794896	0.05684	0.3043	0.852	1		75.98
cg09199250	chr11	2191147	0.06322	0.3385	0.852	1	TH	84.01
cg12055421	chr2	74685521	0.01318	0.07055	0.852	1	WBP1	2.54
cg10676600	chr10	73246475	0.09312	0.4986	0.852	1	CDH23	56.47
cg24266969	chr20	48502138	0.02353	0.126	0.852	1	SLC9A8	95.25
cg01063321	chr9	139722734	0.03868	0.2071	0.852	1	RABL6	89.52
cg07417094	chr7	112419901	0.1146	0.6133	0.852	1	TMEM168	87.57
cg20704823	chr10	60578917	-0.0518	0.2774	0.852	1	BICC1	88.77
cg26291543	chr22	26895578	-0.02932	0.157	0.852	1	TFIP11	94.26
cg15723346	chr7	112459177	-0.02798	0.1498	0.852	1		94.1
cg07281318	chr7	6575968	-0.1283	0.6869	0.852	1	GRID2IP	30.87
cg14803324	chr12	63754912	-0.05338	0.2858	0.852	1		91.89
cg12133554	chr4	299309	-0.07507	0.4019	0.852	1		32.55
cg22979265	chr8	114435951	0.121	0.6478	0.852	1	CSMD3	82.51
cg09664740	chr14	50246959	-0.04825	0.2583	0.852	1	KLHDC2	93.06
cg16309243	chr5	181808	0.03424	0.1833	0.852	1	PLEKHG4B	92.85
cg14750231	chr1	150673365	-0.086	0.4605	0.852	1	HORMAD1	88.26
cg05431842	chr4	30724915	-0.06199	0.3319	0.852	1	PCDH7	29.01
cg17748222	chr21	34634995	0.02321	0.1243	0.852	1	IFNAR2	94.13
cg18196506	chr14	107281450	-0.09237	0.4946	0.852	1		11.86
cg12857638	chr11	62212169	-0.1941	1.039	0.852	1	AHNAK	30.34
cg17936744	chr3	130548523	0.02679	0.1435	0.852	1		95.32
cg11343534	chr12	122242517	-0.008154	0.04366	0.852	1	SETD1B	1.74
cg25002350	chr15	94771562	-0.03719	0.1991	0.852	1		92.87
cg16138752	chr12	133128085	-0.1945	1.042	0.852	1	FBRSL1	78.11
cg24780701	chr18	46147544	-0.03952	0.2116	0.852	1	CTIF	91.58
cg09584702	chr1	229047840	-0.04225	0.2263	0.852	1		91.48
cg06500717	chr11	78625134	0.1017	0.5446	0.852	1	TENM4	81.08
cg07806241	chr11	33831590	0.05141	0.2753	0.852	1		88.1
cg10984197	chr7	22989876	0.05997	0.3212	0.852	1	FAM126A	82.1
cg08785988	chr1	157390351	0.02902	0.1554	0.852	1		93.98
cg20674480	chr1	60539898	-0.08493	0.4548	0.852	1	C1orf87	87.53
cg05977462	chr12	111475136	0.1388	0.7434	0.852	1	CUX2	61.41
cg21785978	chr7	22766701	-0.1309	0.7009	0.852	1	LOC541472	26.53
cg04946961	chr4	53613123	0.03567	0.191	0.852	1	ERVMER34-1	91.76
cg20144165	chr16	74946306	-0.0272	0.1457	0.852	1	WDR59	94.71
cg02420724	chr2	190044983	-0.08025	0.4298	0.852	1	COL5A2	84.52
cg06765022	chr7	76628673	-0.06317	0.3383	0.852	1	PMS2L11	89.16
cg06773305	chr13	53436081	0.08083	0.4329	0.852	1		74.31
cg17151990	chr8	58907242	-0.02057	0.1102	0.852	1	FAM110B	4.15
cg02678648	chr11	5390164	-0.03703	0.1983	0.852	1	OR51B5	93.37
cg11954763	chr3	132928979	0.07457	0.3994	0.852	1	TMEM108	13.33
cg21114836	chr7	25610229	-0.05902	0.3161	0.852	1		93.41
cg18799048	chr8	70747505	-0.02189	0.1172	0.852	1	SLCO5A1	3.06
cg15449516	chr10	48593014	0.05781	0.3096	0.852	1		90.56
cg24701369	chr8	9535308	0.03311	0.1773	0.852	1	TNKS	93.69
cg17292491	chr2	146672431	-0.0579	0.3101	0.852	1		77.21
cg03801109	chr1	921989	0.06814	0.3649	0.852	1		81.24
cg05360911	chr6	144654512	-0.03334	0.1785	0.852	1	UTRN	93.42
cg22811668	chr19	2046303	0.006563	0.03515	0.852	1	MKNK2	98.5
cg26988628	chr3	170912115	0.026	0.1393	0.852	1	TNIK	94.78
cg02852419	chr16	923712	0.06001	0.3214	0.852	1	LMF1	90.52
cg02066009	chr8	12808691	-0.04642	0.2486	0.852	1	KIAA1456	6.6
cg11049583	chr8	110158883	0.05876	0.3147	0.852	1		91.81
cg01945701	chr17	48396564	-0.03225	0.1727	0.852	1		92.91
cg19239658	chr14	74297416	0.04199	0.2249	0.852	1		87.92
cg06881611	chr10	13342717	-0.03923	0.2101	0.852	1	PHYH	93.65
cg19162798	chr20	61414608	-0.0961	0.5147	0.852	1		13.5
cg01597342	chr20	35167136	-0.132	0.7073	0.852	1		76.3
cg17326663	chr7	24869117	-0.05972	0.3199	0.852	1	OSBPL3	88.32
cg10628489	chr15	42566264	0.01734	0.09287	0.852	1	TMEM87A	2.73
cg00078259	chr6	2656232	0.02131	0.1141	0.852	1		95.4
cg12046971	chr16	16022338	0.04167	0.2232	0.852	1		91.15
cg17836141	chr2	169212284	-0.1471	0.7879	0.852	1		67.36
cg04744379	chr19	51336102	0.095	0.5089	0.852	1	KLK15	72.69
cg15726326	chr17	19651983	-0.07925	0.4245	0.852	1	ALDH3A1	45.93
cg25189267	chr17	76893294	-0.03838	0.2056	0.852	1	TIMP2	93.02
cg09989598	chr7	158944603	-0.1411	0.7557	0.852	1		42.29
cg22019660	chr6	154553527	0.03636	0.1948	0.852	1	OPRM1	94.39
cg21037362	chr5	72876476	-0.02999	0.1607	0.852	1	UTP15	94.42
cg21968799	chr2	191879152	-0.02117	0.1134	0.852	1	STAT1	2.76
cg19329646	chr3	71583088	0.0238	0.1275	0.852	1	FOXP1	94.68
cg08502240	chr19	984437	-0.005533	0.02964	0.852	1	WDR18	1.38
cg26326033	chr11	130298890	0.05832	0.3124	0.852	1	ADAMTS8	23.25
cg00518150	chr12	47738025	0.05346	0.2864	0.852	1		92.79
cg09380536	chr13	101502633	-0.06041	0.3236	0.852	1	NALCN-AS1	88.3
cg19160955	chr2	178788564	-0.08645	0.4631	0.852	1	PDE11A	89.63
cg25346175	chr5	149737078	0.005877	0.03149	0.852	1	TCOF1	1.68
cg05905568	chr6	139453359	0.05409	0.2898	0.852	1		91.63
cg23252830	chr9	137029760	-0.0229	0.1227	0.852	1	RNU6ATAC	2.68
cg21506278	chr3	127469468	0.07618	0.4082	0.852	1	MGLL	18.93
cg19456061	chr18	74076380	-0.03069	0.1644	0.852	1	ZNF516	95.04
cg10813306	chr4	21699041	0.07134	0.3822	0.852	1	KCNIP4	89.82
cg02667154	chr18	35071415	0.09822	0.5262	0.852	1	CELF4	63.46
cg00366252	chr16	85436841	0.1361	0.729	0.852	1		34.81
cg22610980	chr12	70083090	-0.03219	0.1725	0.852	1	BEST3	6.59
cg03024955	chr13	77030775	-0.04589	0.2459	0.852	1		90.59
cg11651209	chr12	133177700	0.159	0.8517	0.852	1		40.54
cg02882731	chr10	14634432	0.08695	0.4659	0.852	1	FAM107B	75.39
cg17312256	chr19	4586801	0.06791	0.3638	0.852	1		78.47
cg19494062	chr5	176250388	0.07618	0.4082	0.852	1	UNC5A	73.54
cg23901202	chr11	118938859	0.01563	0.08372	0.852	1	VPS11	2.87
cg17133173	chr14	92939857	0.08307	0.4451	0.852	1	SLC24A4	39.07
cg05029983	chr4	2068254	-0.05088	0.2726	0.852	1	NAT8L	87.24
cg17833060	chr8	101408568	-0.06458	0.346	0.852	1		79.63
cg12812803	chr5	5132504	-0.161	0.8628	0.852	1	CTD-2297D10.2	54.19
cg21807318	chr20	48949125	0.04757	0.2549	0.852	1		86.88
cg26243330	chr12	133307652	0.04048	0.2169	0.852	1	ANKLE2	89.49
cg08694199	chr16	66600083	0.01929	0.1034	0.852	1	CMTM1	96.62
cg14517144	chr10	70098420	0.03487	0.1868	0.852	1	HNRNPH3	93.7
cg08882046	chr10	79770412	-0.04299	0.2304	0.852	1	POLR3A	91.08
cg22108175	chr8	19796591	-0.0873	0.4678	0.852	1	LPL	11.99
cg22408172	chr1	231057544	0.04948	0.2651	0.852	1	TTC13	86.91
cg21824239	chr9	7799843	-0.01388	0.07439	0.852	1	TMEM261	2.82
cg15301628	chr2	190627479	-0.03513	0.1883	0.852	1	OSGEPL1-AS1	4.85
cg02597199	chr15	101098829	-0.2852	1.528	0.852	1		82.93
cg13206129	chr19	45457300	0.0273	0.1463	0.852	1	CLPTM1	94.6
cg04841442	chr20	33463910	-0.03279	0.1757	0.852	1	ACSS2	6.13
cg25990230	chr7	75157345	-0.04303	0.2306	0.852	1	PMS2L3	7.6
cg21071311	chr14	57046473	0.02373	0.1271	0.852	1	C14orf101	4.99
cg01306962	chr1	21591283	0.03153	0.1689	0.852	1	ECE1	94.39
cg12044284	chr11	112526621	0.0851	0.456	0.852	1		47.87
cg10001868	chr16	71954952	-0.02448	0.1312	0.852	1	IST1	94.75
cg11060940	chr9	110022767	-0.09785	0.5244	0.852	1		15.96
cg23728662	chr12	51854894	-0.04591	0.246	0.852	1	SLC4A8	90.1
cg22160329	chr3	100120773	-0.02348	0.1258	0.852	1	LNP1	2.34
cg00004255	chr21	23450269	-0.03286	0.1761	0.852	1	LOC101927843	94.31
cg20883644	chr15	51019356	-0.05041	0.2701	0.852	1	SPPL2A	93.81
cg04315338	chr10	3578875	0.04058	0.2175	0.852	1	LOC105376360	92.39
cg12104945	chr11	73019558	0.00701	0.03757	0.852	1	ARHGEF17	1.81
cg10282162	chr17	11144311	-0.01872	0.1003	0.852	1	SHISA6	3.56
cg09857149	chr19	37178105	0.03925	0.2103	0.852	1		12.51
cg21293425	chr8	145701324	0.0633	0.3392	0.852	1	FOXH1	18.22
cg23210314	chr3	78190374	-0.06944	0.3722	0.852	1		77.46
cg11233865	chr20	2685745	-0.043	0.2305	0.852	1	EBF4	89.9
cg01378562	chr17	74953808	-0.04976	0.2667	0.852	1		87.39
cg15755295	chr7	8728722	-0.03804	0.2039	0.852	1	NXPH1	91.89
cg15897845	chr1	233249314	-0.08959	0.4801	0.852	1	PCNXL2	16.62
cg09533199	chr6	25727599	0.06625	0.3551	0.852	1	HIST1H2AA	87.5
ch.20.23481851F	chr20	23533851	0.01971	0.1056	0.852	1		3.34
cg12407462	chr5	76112776	-0.1075	0.5761	0.852	1		12.9
cg26073865	chr1	36775340	-0.04344	0.2328	0.852	1	C1orf113	81.92
cg02654372	chr6	73575334	0.1063	0.5695	0.852	1	KCNQ5	48.32
cg08343265	chr10	101491624	0.01072	0.05744	0.852	1	CUTC	2.14
cg22018859	chr5	24188537	-0.09119	0.4887	0.852	1		82.7
cg03133118	chr1	78001627	-0.02332	0.125	0.852	1	AK5	95.55
cg06136822	chr7	33767199	0.06079	0.3258	0.852	1		85.07
cg04888316	chr12	3472024	-0.07604	0.4075	0.852	1		75.69
cg15204036	chr4	109684526	-0.2305	1.235	0.852	1	AGXT2L1	51.18
cg04909766	chr9	94999518	-0.04964	0.2661	0.852	1	IARS	94.13
cg16671684	chr14	91782393	0.05689	0.3049	0.852	1	CCDC88C	7.24
cg25216538	chr4	6925470	0.01066	0.05712	0.852	1	TBC1D14	99
cg02717265	chr19	2175956	0.02326	0.1247	0.852	1	DOT1L	95.06
cg02481789	chr17	40805506	0.1073	0.5749	0.852	1		42.89
cg26429266	chr5	126648067	-0.04715	0.2527	0.852	1	MEGF10	90.33
cg20190597	chr2	219119100	-0.06851	0.3672	0.852	1		91.82
cg23653170	chr12	2104495	-0.03131	0.1678	0.852	1	DCP1B	95
cg15572779	chr7	151145683	0.0116	0.06217	0.852	1		2.34
cg18904784	chr4	130014898	-0.01753	0.09399	0.852	1	C4orf33	3.21
cg14850945	chr11	70863736	-0.1329	0.7122	0.852	1	SHANK2	60.24
cg20498746	chr3	30936247	-0.09435	0.5057	0.852	1	GADL1	7.3
cg22912583	chr17	39465950	0.04926	0.264	0.852	1	KRTAP16-1	89.52
cg14597748	chr3	11740678	0.03427	0.1837	0.852	1	VGLL4	93.38
cg16338536	chr16	984767	0.04617	0.2475	0.852	1	LMF1	89.7
cg02966076	chr16	75600378	0.01535	0.08229	0.852	1	GABARAPL2	1.13
cg19523486	chr7	141713321	-0.08371	0.4488	0.852	1	MGAM	89.99
cg06325565	chr11	63889842	0.06094	0.3267	0.852	1	MACROD1	76.16
cg14777743	chr5	141891241	-0.04468	0.2395	0.852	1		88.48
cg23657809	chr1	43847821	0.04355	0.2335	0.852	1		91.29
cg11472422	chr17	80926014	-0.03586	0.1922	0.852	1	B3GNTL1	93.28
cg09294055	chr16	3314419	0.01908	0.1023	0.852	1		1.44
cg13016408	chr2	133426298	-0.03026	0.1622	0.852	1	LYPD1	9.04
ch.2.189776559R	chr2	190068314	-0.04093	0.2194	0.852	1		5.13
cg09926889	chr12	121838009	-0.01775	0.09513	0.852	1	RNF34	2.61
cg01476137	chr14	102419996	0.03221	0.1727	0.852	1		93.9
cg18280057	chr8	125741158	0.08903	0.4773	0.852	1	MTSS1	77.78
cg06456464	chr1	9352752	-0.01099	0.05892	0.852	1	SPSB1	2.84
cg15688713	chr3	99982392	0.05104	0.2736	0.852	1	TBC1D23	89.78
cg26645401	chr11	9686514	-0.04162	0.2231	0.852	1	SWAP70	5.74
cg14532217	chr3	17274468	-0.0402	0.2155	0.852	1	TBC1D5	94.23
cg26433582	chr11	68848232	0.1245	0.6676	0.852	1	TPCN2	66.15
cg24608458	chr1	20959355	-0.06826	0.366	0.852	1	PINK1	93.09
cg05160614	chr15	37088618	0.04694	0.2517	0.852	1	C15orf41	90.83
cg26649851	chr7	41611383	0.06847	0.3671	0.852	1		77.13
cg10815826	chr13	67368618	-0.1123	0.602	0.852	1	PCDH9	80.97
cg08043210	chr12	104454294	-0.03117	0.1671	0.852	1		93.59
cg04157865	chr17	77914162	0.08199	0.4396	0.852	1	TBC1D16	44.35
cg16079347	chr9	100265181	-0.08827	0.4732	0.852	1	TMOD1	9.56
cg02204139	chr18	28681477	-0.009559	0.05125	0.852	1	DSCAS	2.14
cg18476734	chr11	72354556	-0.08049	0.4315	0.852	1	PDE2A	20.16
cg07788061	chr19	13207239	0.01183	0.06344	0.852	1	NFIX	2.12
cg02299542	chr1	45241296	-0.03625	0.1944	0.852	1	SNORD55	4.77
cg12550490	chr15	70464147	0.1034	0.5543	0.852	1		67.82
cg17654199	chr13	50114366	-0.08832	0.4736	0.852	1	RCBTB1	83.08
cg06492235	chr2	205823322	-0.08429	0.452	0.852	1	PARD3B	71.62
cg17473206	chr14	75733452	-0.01995	0.107	0.852	1		95.03
cg19429861	chr4	122710195	0.0449	0.2407	0.852	1		92.76
cg26023202	chr11	114319650	0.02215	0.1188	0.852	1	REXO2	94.8
cg04105760	chr2	175199722	-0.007479	0.0401	0.852	1	SP9	1.44
cg06603466	chr20	20371720	0.03088	0.1656	0.852	1	RALGAPA2	93.79
cg19811608	chr14	25518266	-0.09772	0.524	0.852	1	STXBP6	40.37
cg00135449	chr15	54255336	0.03733	0.2001	0.852	1		6.23
cg13495118	chr3	149051523	0.09239	0.4954	0.852	1	TM4SF18	76.82
cg00386141	chr1	205419411	0.08757	0.4695	0.852	1	BLACAT1	31.69
cg23724444	chr5	23286715	-0.03921	0.2102	0.852	1		92.83
cg24135946	chr13	45010973	0.01394	0.07473	0.852	1	TSC22D1	2.64
cg13935037	chr1	11945193	-0.07167	0.3843	0.852	1		92.89
cg15837830	chr8	49547108	0.0561	0.3008	0.852	1		86.47
cg10961700	chr1	150898620	0.01522	0.08162	0.852	1	SETDB1	3.05
cg11951169	chr1	155470302	0.0959	0.5142	0.852	1	ASH1L	85.24
cg00968020	chr7	4085257	0.02434	0.1305	0.852	1	SDK1	94.79
cg09962477	chr10	113911430	0.02692	0.1444	0.852	1	GPAM	94.88
cg26958615	chr6	27206664	0.1316	0.7057	0.852	1		21.72
cg08331840	chr8	36746760	0.03956	0.2121	0.852	1	KCNU1	91.42
cg14495843	chr17	71706262	0.03946	0.2116	0.852	1		94.05
cg13097800	chr14	47104140	-0.07728	0.4144	0.852	1		70.04
cg23015799	chr5	100381772	0.07745	0.4153	0.852	1		91.69
cg02338146	chr4	2906691	-0.03398	0.1822	0.852	1	ADD1	92.79
cg13716829	chr9	140196785	0.02018	0.1082	0.852	1	NRARP	2.57
cg21514880	chr4	151770699	-0.07163	0.3841	0.852	1	LRBA	89.79
cg23166710	chr1	72567758	0.05146	0.2759	0.852	1	NEGR1	93.23
cg02030921	chr2	231648925	0.04011	0.2151	0.852	1	CAB39	90.48
cg23799900	chr6	138872108	-0.05349	0.2868	0.852	1	NHSL1	80.9
cg20303399	chr8	26722965	-0.04448	0.2385	0.852	1	ADRA1A	15
cg19038917	chr10	106014565	-0.02061	0.1105	0.852	1	GSTO1	4.15
cg18462206	chr10	18707422	0.05829	0.3126	0.852	1	CACNB2	88.57
cg06828077	chr19	56015692	0.08358	0.4482	0.852	1	SSC5D	12.66
cg19193549	chr6	10771031	0.03732	0.2001	0.852	1	MAK	92.45
cg12654743	chr17	8023707	-0.02257	0.121	0.852	1	ALOXE3	4.35
cg25364972	chr2	217075573	-0.08284	0.4442	0.852	1		48.01
cg06580014	chr4	25931115	0.02466	0.1323	0.852	1	C4orf52	95.03
cg06685858	chr11	117624376	0.0513	0.2751	0.852	1	DSCAML1	85.51
cg11657741	chr5	64878372	-0.06571	0.3524	0.852	1	PPWD1	92.41
cg19623588	chr2	61149856	0.0305	0.1636	0.852	1	REL	95.13
cg19878017	chrX	145080188	-0.1081	0.58	0.852	1	MIR892B	90.68
cg25714326	chr12	104405183	-0.04225	0.2266	0.852	1	GLT8D2	92.36
cg20105610	chr18	67064386	-0.2244	1.203	0.852	1		89.65
cg24396728	chr11	16363679	-0.04236	0.2272	0.852	1	SOX6	94.15
cg18372600	chr10	24835533	0.04872	0.2613	0.852	1	KIAA1217	92.29
cg09631832	chr10	114205682	-0.02869	0.1539	0.852	1	ZDHHC6	94.29
cg11188440	chr11	45667273	-0.04563	0.2447	0.852	1		92.7
cg05926958	chr3	25499366	0.0262	0.1405	0.852	1	RARB	94.62
cg22890996	chr11	85813173	0.07435	0.3988	0.852	1		74.75
cg12204945	chr16	54292658	0.05048	0.2708	0.852	1	LOC100996338	85.81
cg06233122	chr8	74888597	0.009571	0.05133	0.852	1	TMEM70	1.41
cg27375566	chr15	72267731	-0.04512	0.242	0.852	1	MYO9A	94.46
cg18192155	chr21	44258298	-0.03145	0.1687	0.852	1		94.41
cg05635617	chr3	49977228	-0.03771	0.2023	0.852	1	RBM6	9.34
cg18106171	chr1	161196208	-0.08194	0.4395	0.852	1	TOMM40L	14.88
cg03771739	chr10	22826164	0.03668	0.1967	0.852	1	PIP4K2A	93.03
cg04906950	chr18	11688853	-0.03418	0.1833	0.852	1	GNAL	5.2
cg17918348	chr6	110836440	-0.04013	0.2152	0.852	1		93.48
cg10000448	chr11	70224043	0.03085	0.1655	0.852	1	PPFIA1	93.16
cg26068160	chr13	112895546	-0.042	0.2253	0.852	1		93.3
cg11967431	chr17	66193829	0.08219	0.4408	0.852	1	LOC440461	32.59
cg09274730	chr19	17141816	0.08525	0.4573	0.852	1		77.71
cg06732240	chr19	39867801	0.0354	0.1899	0.852	1	SAMD4B	92.61
cg08242820	chrX	41200988	0.04219	0.2263	0.852	1	DDX3X	92.3
cg25989755	chr4	151134483	0.1299	0.6966	0.852	1	DCLK2	69.96
cg14788458	chr9	37321928	0.06449	0.3459	0.852	1	ZCCHC7	93.6
cg18384235	chr6	133134704	-0.01361	0.07298	0.852	1	RPS12	2.4
cg14844138	chr1	9999765	0.02576	0.1382	0.852	1	LZIC	94.38
cg15693123	chr10	50859831	-0.03956	0.2122	0.852	1	CHAT	93.26
cg10942292	chr12	117295941	-0.01468	0.07873	0.852	1		2.54
cg03577502	chr4	148605466	0.06299	0.3379	0.852	1	PRMT10	2.45
cg12072694	chr14	81744376	0.03043	0.1632	0.852	1	STON2	94.63
cg16022140	chr2	241886184	0.05527	0.2965	0.852	1		83.46
cg16698903	chr10	74167485	-0.04677	0.2509	0.852	1	MICU1	93.15
cg14802587	chr2	113579048	-0.07893	0.4234	0.852	1		75.12
cg14678849	chr11	62903951	-0.0419	0.2248	0.852	1	SLC22A24	90.34
cg22147960	chr3	104325850	-0.09139	0.4902	0.852	1		41.9
cg13043509	chr7	150434452	-0.02292	0.1229	0.852	1	GIMAP5	3.13
cg00491607	chr12	89918749	-0.07272	0.3901	0.852	1	POC1B-GALNT4	15.72
cg25559081	chr1	8572799	0.06914	0.3709	0.852	1	RERE	89.82
cg04528116	chr2	141755389	0.04351	0.2334	0.852	1	LRP1B	91.33
cg07702216	chr2	240900131	-0.03162	0.1696	0.852	1	NDUFA10	95.08
cg14756158	chr9	80410684	0.02707	0.1452	0.852	1	GNAQ	94.33
cg14189244	chrX	68280957	0.07512	0.403	0.852	1		81.3
cg21129117	chr16	67966337	-0.03829	0.2054	0.852	1	CTRL	92.87
cg02839306	chr19	33165564	-0.02448	0.1314	0.852	1	ANKRD27	4.28
cg25964791	chr1	94057247	-0.04778	0.2564	0.852	1	LOC100129046	8.39
cg24434901	chr4	154678077	-0.02869	0.1539	0.852	1	RNF175	94.26
cg16560679	chr7	100276684	-0.1358	0.7284	0.852	1	GNB2	80.42
cg04215256	chr5	43603146	0.01316	0.07061	0.852	1	NNT	2.54
cg04325632	chr4	3767073	0.09279	0.4978	0.852	1	ADRA2C	50.52
cg12554944	chr8	30471340	-0.09266	0.4971	0.852	1	GTF2E2	89.57
cg09279393	chr16	88891241	-0.0557	0.2988	0.852	1	GALNS	87.87
cg12274836	chr5	174939135	-0.02811	0.1508	0.852	1	SFXN1	93.87
cg16241178	chr7	26223621	-0.02675	0.1435	0.852	1	NFE2L3	94.5
cg02062744	chr10	46168586	-0.09078	0.487	0.852	1	ZFAND4	23.38
cg14561672	chr9	139014975	-0.03023	0.1622	0.852	1		4.47
cg01580568	chr1	209825856	0.03842	0.2061	0.852	1	LAMB3	91.5
cg09159029	chr8	130305927	0.03593	0.1928	0.852	1		93.02
cg13074198	chr10	111909093	0.0554	0.2972	0.852	1		81.5
cg20586397	chr19	40730867	-0.07105	0.3812	0.852	1	CNTD2	81.44
cg18965322	chr2	99735582	-0.02989	0.1604	0.852	1	TSGA10	94.53
cg09742346	chr16	81527501	0.06713	0.3602	0.852	1	CMIP	72.84
cg16930275	chr19	6739542	-0.01945	0.1044	0.852	1	TRIP10	2.12
cg00010187	chr10	43922867	0.1461	0.7841	0.852	1		62.49
cg11437980	chr8	94778165	-0.04457	0.2392	0.852	1	TMEM67	91.89
cg07290915	chr13	112718808	-0.06869	0.3685	0.852	1	LINC00403	23.03
cg08685485	chr13	114122492	-0.08374	0.4493	0.852	1	DCUN1D2	93.82
cg10875215	chr4	139586949	-0.04931	0.2646	0.852	1		88.73
cg12478384	chr3	64671764	-0.02234	0.1199	0.852	1	ADAMTS9	4.26
cg18158149	chr1	162138215	-0.06932	0.3719	0.852	1	NOS1AP	70.92
cg00332233	chr7	128561455	0.5602	3.006	0.852	1		85.63
cg01761970	chr8	26473354	-0.1226	0.6578	0.852	1	DPYSL2	94.3
cg08287909	chr9	20623392	-0.01274	0.06835	0.852	1	MLLT3	2.65
cg08401725	chr11	34296462	-0.03923	0.2105	0.852	1	ABTB2	91.42
cg14170337	chr6	161687285	-0.08285	0.4446	0.852	1	AGPAT4	72.15
cg21999213	chr14	24608915	-0.03572	0.1917	0.852	1	EMC9	92.73
cg01154537	chr10	95462167	-0.1788	0.9596	0.852	1	C10orf4	8.6
cg00685480	chr9	127950142	0.04903	0.2631	0.852	1	PPP6C	90.58
cg01872224	chr6	46903710	-0.03165	0.1698	0.852	1	ADGRF5	93.98
cg16283579	chr11	33277265	-0.02532	0.1359	0.852	1	HIPK3	95.33
cg06963308	chr16	84252035	0.02755	0.1478	0.852	1		97.32
cg20666472	chr3	79378522	-0.06703	0.3597	0.852	1	ROBO1	83.69
cg14864196	chr7	105410829	-0.05471	0.2936	0.852	1	ATXN7L1	89.23
cg08842388	chr7	21552476	-0.06738	0.3616	0.852	1	SP4	91.87
cg16699894	chr2	137675306	0.04284	0.2299	0.852	1		92.64
cg01614915	chr7	16625246	0.03936	0.2112	0.852	1		91.81
cg13437410	chr2	155565616	-0.1268	0.6803	0.852	1	KCNJ3	86.28
cg18268041	chr14	105659225	-0.1212	0.6503	0.852	1		28.45
cg05417534	chr9	3256732	-0.1452	0.7791	0.852	1	RFX3	54.79
cg08711729	chr12	117100900	0.1135	0.609	0.852	1		73.85
cg01884891	chr12	116975346	0.07113	0.3817	0.852	1		83.37
cg09463220	chr3	129349316	-0.05217	0.28	0.852	1		88.55
cg14143781	chr1	63249482	-0.02728	0.1464	0.852	1	ATG4C	4.78
cg08083051	chr15	48725102	0.1032	0.5539	0.852	1	FBN1	93.74
cg12844338	chr10	70992605	-0.08819	0.4732	0.852	1	LOC101928994	67.96
cg10271529	chr15	67455563	0.04134	0.2219	0.852	1	SMAD3	90.96
cg17498612	chr2	232070228	0.03149	0.169	0.852	1	ARMC9	94.01
cg24125651	chr1	109456980	-0.0335	0.1798	0.852	1	GPSM2	93.8
cg16386842	chr12	89677076	-0.02205	0.1183	0.852	1		95.37
cg13017471	chr3	171832308	0.06745	0.362	0.852	1	FNDC3B	84.41
cg06761950	chr2	47453931	-0.05253	0.2819	0.852	1	LOC101927043	89.32
cg09147400	chr16	48269819	-0.03933	0.211	0.852	1	ABCC11	92.09
cg14330142	chr6	43107344	0.04209	0.2259	0.852	1	PTK7	91.45
cg12333597	chr16	64504557	-0.05623	0.3018	0.852	1		88.97
cg01641092	chr6	30094300	-0.1418	0.7609	0.852	1		90.25
cg19621988	chr5	138669097	-0.04761	0.2555	0.852	1		91.04
cg07914876	chr15	98829537	0.07583	0.4069	0.852	1		79.11
cg22613750	chr15	97432222	-0.05983	0.3211	0.852	1		88.27
cg03279381	chr5	148433140	-0.0457	0.2453	0.852	1	SH3TC2	90.05
cg09369911	chr7	84505669	-0.06387	0.3428	0.852	1		82.43
cg14411004	chr11	102451527	-0.1024	0.5496	0.852	1	MMP20	83.59
cg12531008	chr22	40384382	0.1457	0.7819	0.852	1		73.24
cg21304769	chr11	62563054	-0.05262	0.2824	0.852	1	NXF1	85.62
cg13795321	chr15	71398102	-0.06356	0.3411	0.852	1		74.09
cg12356520	chr4	141782957	-0.02615	0.1404	0.852	1		94.7
cg02056294	chr1	197526562	-0.1219	0.654	0.852	1	DENND1B	85.64
cg25789916	chr15	74427239	0.04077	0.2188	0.852	1	ISLR2	11.56
cg19540471	chr5	115907550	-0.02922	0.1568	0.852	1	SEMA6A	94.56
cg00041666	chr6	152702330	-0.04911	0.2636	0.852	1	SYNE1	85.34
cg01013600	chr19	49141177	-0.1226	0.6582	0.852	1	DBP	6.78
cg14758440	chr1	230193087	0.05538	0.2973	0.852	1	GALNT2	86.53
cg03008078	chr15	67434193	0.01673	0.08981	0.852	1	SMAD3	95.12
cg10718575	chr2	74859870	-0.02501	0.1343	0.852	1	M1AP	93.84
cg16341261	chr5	68390788	-0.07029	0.3773	0.852	1	SLC30A5	8.53
cg04478606	chr22	49080640	0.03359	0.1803	0.852	1	FAM19A5	92.8
cg07666031	chr4	82529326	0.02304	0.1237	0.852	1		95.03
cg26691179	chr16	78211809	0.1482	0.7958	0.852	1	WWOX	50.52
cg05948645	chr8	141379039	-0.0297	0.1594	0.852	1	TRAPPC9	94.18
cg23636055	chr17	35001289	-0.06276	0.3369	0.852	1		88.44
cg25813178	chr7	41613924	-0.03244	0.1742	0.852	1		93.72
cg02223781	chr18	77867440	-0.007678	0.04121	0.852	1	ADNP2	1.91
cg15446796	chr7	137022828	-0.1186	0.6365	0.852	1	PTN	43.95
cg05693910	chr4	188426437	0.06909	0.3709	0.852	1		93.8
cg07775433	chr10	89896062	-0.04093	0.2197	0.852	1		92.8
cg18612612	chr7	134483685	0.06466	0.3471	0.852	1	CALD1	90.34
cg18299207	chr15	42784595	-0.02185	0.1173	0.852	1	ZNF106	95.05
cg24542441	chr2	110371804	-0.02388	0.1282	0.852	1	SEPT10	4.35
cg01829918	chr2	204548307	0.03548	0.1905	0.852	1		93.8
cg11657744	chr6	33236869	0.02803	0.1505	0.852	1	VPS52	94.45
cg08216370	chr15	101417771	-0.06656	0.3573	0.852	1		85.35
cg06822697	chr19	39403047	0.06206	0.3332	0.852	1	CCER2	17.61
cg05869631	chr6	155710641	-0.1302	0.699	0.852	1		75.32
cg18957721	chr13	99197425	-0.03897	0.2092	0.852	1	STK24	93.45
cg08371643	chr17	58231248	0.05325	0.2859	0.852	1	CA4	81.72
cg24546354	chr8	80211814	0.04894	0.2627	0.852	1		91.14
cg26254345	chr10	2971684	0.1547	0.8307	0.852	1		87.45
cg26271775	chr4	101017130	-0.06313	0.3389	0.852	1		91.65
cg05699139	chrX	95940153	-0.06656	0.3573	0.852	1	DIAPH2	9.35
cg01716445	chr11	119045320	0.03084	0.1655	0.852	1	NLRX1	93.75
cg25885449	chr18	77638415	-0.00827	0.0444	0.852	1	KCNG2	98.53
cg13492602	chr9	72560940	-0.08945	0.4802	0.852	1		9.5
cg27588093	chr1	3276413	-0.04399	0.2362	0.852	1	PRDM16	86.91
cg11139390	chr20	43995540	0.01912	0.1027	0.852	1	SYS1	96.36
cg07539812	chr16	76915967	-0.04604	0.2472	0.852	1		89.81
cg11050156	chr3	123678999	-0.06545	0.3514	0.852	1	CCDC14	88.41
cg01157003	chr17	48642424	-0.1693	0.9087	0.852	1	CACNA1G	40.98
cg10237854	chr3	195539463	-0.03833	0.2058	0.852	1	MUC4	93.06
cg19589458	chr7	80240490	0.0225	0.1208	0.852	1	CD36	94.24
cg25555424	chr11	2950735	-0.01729	0.09283	0.852	1	PHLDA2	3.23
cg22146493	chr3	126675248	-0.03177	0.1706	0.852	1	CHCHD6	93.43
cg18040354	chr17	53800484	-0.295	1.584	0.852	1	TMEM100	35.82
cg10160138	chr9	16216228	-0.02436	0.1308	0.852	1	C9orf92	95.08
cg03323938	chr19	39663667	0.01473	0.0791	0.852	1	PAK4	97.96
cg01618938	chr3	72870430	-0.1308	0.7026	0.852	1	SHQ1	20.86
cg16950658	chr12	68764080	0.09059	0.4864	0.852	1		72.17
cg00080706	chr14	69725831	-0.0623	0.3345	0.852	1	GALNTL1	83.75
cg24027602	chr3	148575288	0.02538	0.1363	0.852	1	CPB1	94.28
cg01465330	chr18	568832	0.03878	0.2083	0.852	1		91.81
cg24609100	chr6	73346704	0.02887	0.155	0.852	1	KCNQ5-IT1	94.48
cg08215479	chr4	7016638	0.03713	0.1994	0.852	1	TBC1D14	92.49
cg13163782	chr10	856428	0.03521	0.1891	0.852	1	LARP4B	94.04
cg15583958	chr6	31055396	0.1486	0.7977	0.852	1		20.85
cg01260070	chr22	44602827	-0.04916	0.264	0.852	1	PARVG	84.71
cg20096409	chr22	19009485	-0.04843	0.26	0.852	1	DGCR10	90.44
cg23417306	chr2	180868811	0.07206	0.3869	0.852	1	CWC22	90.38
cg05693715	chr12	12209164	0.09276	0.4981	0.852	1		91.76
cg20426713	chr1	84763338	-0.04295	0.2306	0.852	1	SAMD13	92.14
cg19369993	chr17	74240396	-0.06617	0.3553	0.852	1		18.91
cg18894414	chr10	99053792	-0.0558	0.2996	0.852	1	ARHGAP19	90.85
cg10952765	chr10	82841950	-0.1358	0.7293	0.852	1		70.32
cg08065867	chr10	3128568	0.1341	0.7203	0.852	1	PFKP	60.4
cg10964184	chr2	234398519	0.04251	0.2283	0.852	1	USP40	94.19
cg04053242	chr20	1246772	-0.01777	0.0954	0.852	1	SNPH	4.31
cg08014106	chr3	13629612	0.05745	0.3085	0.852	1	FBLN2	84.97
cg25408901	chr5	50679743	-0.04924	0.2644	0.852	1	ISL1	6.93
cg05575321	chr3	147909408	0.04698	0.2523	0.852	1		92.35
cg10876776	chr10	3264853	0.04996	0.2683	0.852	1		89.08
cg10950723	chr6	31645677	-0.0439	0.2358	0.852	1	LY6G5C	90.97
cg02873868	chr19	39989426	0.01481	0.07955	0.852	1	DLL3	1.73
cg21852346	chr3	35726493	0.02976	0.1598	0.852	1	ARPP-21	93.82
cg09443515	chr11	102214688	0.07357	0.3951	0.852	1		78.89
cg00400733	chr5	176170704	0.03777	0.2029	0.852	1		11.82
cg07974623	chr2	220717763	-0.06565	0.3526	0.852	1		86.96
cg26919014	chr16	58061992	-0.03256	0.1749	0.852	1	MMP15	93.73
cg12006963	chr2	63273794	-0.04703	0.2526	0.852	1	LOC100132215	89.75
cg00132291	chr2	62105148	-0.03486	0.1872	0.852	1	CCT4	93.98
cg04611087	chr7	791760	0.01418	0.07617	0.852	1	HEATR2	96.53
cg26226938	chr4	22414965	-0.06282	0.3374	0.852	1	ADGRA3	92.78
cg25588503	chr14	96032866	-0.1244	0.6683	0.852	1		60.71
cg26681228	chr1	198155157	-0.1019	0.5475	0.853	1	NEK7	41.14
cg04674495	chr4	11401957	-0.04674	0.2511	0.853	1	HS3ST1	87.44
cg23972339	chr7	37056232	0.04153	0.2231	0.853	1	ELMO1	90.92
cg22465581	chr16	62070772	-0.03734	0.2006	0.853	1	CDH8	8.28
cg06424697	chr22	37915699	-0.01453	0.07804	0.853	1	CARD10	2.73
cg17939504	chr13	44358311	0.05613	0.3015	0.853	1	ENOX1	91.29
cg24541187	chr10	104578980	-0.0636	0.3416	0.853	1		15.01
cg12098919	chr1	231010563	0.0228	0.1225	0.853	1	LOC101927604	94.3
cg01930236	chr2	202316245	-0.01443	0.07753	0.853	1	STRADB	1.32
cg11336232	chr10	102772105	0.05491	0.2949	0.853	1	PDZD7	79.26
cg06856216	chr18	2907322	-0.1032	0.5541	0.853	1	EMILIN2	51.12
cg10590909	chr10	70286987	-0.04257	0.2287	0.853	1	SLC25A16	9.06
cg16967684	chr1	56632445	0.02201	0.1182	0.853	1		94.84
cg00690106	chr11	71055066	-0.107	0.5747	0.853	1		42.67
cg19403586	chr8	80938785	0.09753	0.5239	0.853	1	MRPS28	88.17
cg13154263	chr6	170444251	0.03903	0.2096	0.853	1		94.63
cg25477456	chr18	32552858	-0.04957	0.2663	0.853	1		89
cg04806553	chr6	36651994	0.00553	0.0297	0.853	1	CDKN1A	98.7
cg10179547	chr20	43177026	-0.08115	0.4359	0.853	1	PKIG	89.75
cg19760250	chr17	36997627	-0.1859	0.9985	0.853	1	C17orf98	86.69
cg05147763	chr4	2078818	0.0728	0.391	0.853	1	POLN	59.57
cg04273431	chr6	30523215	-0.09325	0.5009	0.853	1	GNL1	42.95
cg04510330	chr11	10788439	0.0575	0.3089	0.853	1	CTR9	91.42
cg21163944	chr9	139730261	0.01755	0.09429	0.853	1	C9orf86	98.26
cg24151035	chr1	203365056	0.183	0.9828	0.853	1		55.25
cg06582294	chr1	236214860	0.04674	0.2511	0.853	1	NID1	90.82
cg23196831	chr8	121137537	0.04332	0.2327	0.853	1	COL14A1	7.69
cg23459010	chr5	147763303	-0.02009	0.1079	0.853	1	FBXO38	2.67
cg15909724	chr4	78354082	-0.0953	0.512	0.853	1		64.92
cg19693869	chr12	132330383	-0.02902	0.1559	0.853	1	MMP17	96.48
cg15633073	chr19	30942096	0.1424	0.7649	0.853	1	ZNF536	73.77
cg22078451	chr5	58335681	0.05532	0.2972	0.853	1	PDE4D	5.29
cg00397104	chr1	3662685	-0.04529	0.2433	0.853	1	KIAA0495	91.28
cg07762961	chr16	3617075	-0.05489	0.2949	0.853	1	NLRC3	82.62
cg03106717	chr1	25152974	-0.03758	0.2019	0.853	1	CLIC4	91.4
cg22505411	chr7	1029594	-0.04838	0.2599	0.853	1		96.63
cg27000161	chr16	87688479	0.007586	0.04076	0.853	1	JPH3	98.49
cg26658747	chr8	23390230	-0.06558	0.3523	0.853	1	SLC25A37	79.52
cg07345510	chr15	74317259	-0.03678	0.1976	0.853	1	PML	90.69
cg20226743	chr12	112380731	0.07807	0.4194	0.853	1	TMEM116	90.5
cg06451498	chr2	101593460	0.08561	0.4599	0.853	1	LOC101927142	61.32
cg09314734	chr14	65421784	-0.03519	0.1891	0.853	1	RAB15	94.32
cg10803935	chr8	91293630	0.08454	0.4542	0.853	1		28.9
cg19371224	chr17	1251190	-0.04844	0.2602	0.853	1	YWHAE	92.31
cg19258146	chr15	90014534	-0.07025	0.3774	0.853	1		80.4
cg20335206	chr12	120802252	-0.04924	0.2645	0.853	1	MSI1	87.49
cg10234007	chr1	39347776	0.05275	0.2834	0.853	1	GJA9	92.49
cg15557760	chr8	53162099	0.1377	0.7396	0.853	1	ST18	61.5
cg22804358	chr22	24574487	0.05665	0.3044	0.853	1	CABIN1	90.13
cg23214408	chr10	60062896	-0.05117	0.2749	0.853	1		86.99
cg02136949	chr8	140906137	0.07422	0.3988	0.853	1	TRAPPC9	81.86
cg14739929	chr6	140076252	-0.0361	0.194	0.853	1		94.07
cg27084952	chr16	980146	-0.2434	1.308	0.853	1	LMF1	47.22
cg11318906	chr3	129035019	0.177	0.9511	0.853	1	H1FX	4.9
cg02302670	chr8	21904079	-0.1064	0.5718	0.853	1	FGF17	54.13
cg16231500	chr8	63998736	0.02165	0.1163	0.853	1	TTPA	4.19
cg06881914	chr11	59951663	-0.1008	0.5416	0.853	1	MS4A6A	58.19
cg01832492	chr6	34021564	0.08735	0.4694	0.853	1	GRM4	81.53
cg05013420	chr1	246415964	0.08952	0.481	0.853	1	SMYD3	90.21
cg08039576	chr1	43739856	0.04315	0.2319	0.853	1		91.79
cg09327849	chr12	121342321	0.01591	0.08547	0.853	1	SPPL3	2.74
cg01194468	chr9	33264774	-0.01743	0.09365	0.853	1	SUGT1P1	3.72
cg03012374	chr15	38998010	-0.1121	0.6026	0.853	1		78
cg13391935	chr1	244221181	-0.02461	0.1322	0.853	1		94.91
cg25825008	chr7	2586681	0.03984	0.2141	0.853	1	C7orf27	89.87
cg14608731	chr1	151065633	-0.084	0.4514	0.853	1	GABPB2	90.66
cg04620612	chr15	67336616	0.05272	0.2833	0.853	1		79.8
cg07360147	chr11	8499344	-0.09534	0.5123	0.853	1	STK33	90.92
cg01162900	chrX	149930532	-0.0528	0.2837	0.853	1	MTMR1	91.87
cg00868860	chr12	55041948	0.0788	0.4235	0.853	1	DCD	81.68
cg20327820	chr4	78979807	-0.01157	0.06216	0.853	1	FRAS1	2.56
cg09661589	chr1	61853763	-0.09805	0.5269	0.853	1	NFIA	80.81
cg19536243	chr15	31454242	0.04711	0.2531	0.853	1	TRPM1	86.15
cg00689997	chr1	229727218	0.02567	0.1379	0.853	1		95.31
cg07484673	chr7	99155878	-0.008117	0.04362	0.853	1	ZNF655	2.07
cg00554871	chr3	107836762	0.04165	0.2238	0.853	1		92.2
cg01330060	chr19	47960809	-0.0445	0.2391	0.853	1	SLC8A2	9.22
cg24058979	chr18	60891962	-0.07267	0.3905	0.853	1	BCL2	71.31
cg22127335	chr15	40188132	0.03334	0.1792	0.853	1	GPR176	94.55
cg22498567	chr12	125442690	0.057	0.3063	0.853	1	DHX37	80.02
cg25358289	chr5	140012728	-0.1024	0.5505	0.853	1	CD14	16.16
cg04023740	chr2	206547144	-0.01489	0.08002	0.853	1	NRP2	2.93
cg00090027	chr10	87899222	-0.05071	0.2725	0.853	1	GRID1	89.34
cg19760590	chr2	241099106	0.03656	0.1965	0.853	1		93.27
cg20078026	chr4	73334479	0.07889	0.424	0.853	1	ADAMTS3	89.51
cg11579407	chr19	1847575	-0.05814	0.3125	0.853	1	REXO1	9.22
cg12252164	chr1	90364596	0.04455	0.2394	0.853	1	LRRC8D	92.75
cg05883445	chr5	20576898	-0.06608	0.3551	0.853	1	CDH18	88.04
cg00630431	chr17	65735288	0.03498	0.188	0.853	1	SNORA38B	94.9
cg02934649	chr7	103790671	-0.1137	0.6112	0.853	1	ORC5	86.96
cg15062982	chr5	85997	0.08283	0.4451	0.853	1		67.97
cg15236505	chr9	95148002	-0.02038	0.1095	0.853	1	CENPP	95.21
cg17592592	chr11	111784570	0.04496	0.2416	0.853	1	HSPB2	83.53
cg15848556	chr22	49222514	0.05628	0.3025	0.853	1		87.35
cg17136115	chr11	67160358	-0.03513	0.1888	0.853	1	RAD9A	92.04
cg00875511	chr4	104641146	0.07613	0.4092	0.853	1	TACR3	9.77
cg17798563	chr19	58094517	-0.08727	0.4691	0.853	1	ZIK1	72.59
cg26177418	chr2	59464167	0.03597	0.1933	0.853	1	LOC101927285	92.15
cg03801454	chr17	36073351	-0.06698	0.36	0.853	1	HNF1B	87.47
cg22128844	chr16	55367570	0.125	0.6717	0.853	1		49.94
cg15159083	chr2	9793384	0.05278	0.2837	0.853	1		90.28
cg06079873	chr20	32225364	0.03193	0.1716	0.853	1	CBFA2T2	95.02
cg08483696	chr9	132153029	0.06162	0.3312	0.853	1		72.45
cg08519109	chr7	104869005	0.02998	0.1611	0.853	1	SRPK2	93.72
cg08151534	chr9	128257743	0.02311	0.1242	0.853	1	MAPKAP1	95.37
cg01873427	chr19	32191399	-0.04769	0.2563	0.853	1		89.23
cg10471548	chr6	7403054	-0.1418	0.7622	0.853	1	RIOK1	48.49
cg10415171	chr14	77413900	-0.09479	0.5095	0.853	1		16.21
cg07231828	chr4	184085899	-0.0233	0.1252	0.853	1	WWC2	94.58
cg04589881	chr5	101835072	-0.03211	0.1726	0.853	1	SLCO6A1	93.15
cg03149968	chr2	47785772	0.0481	0.2585	0.853	1	KCNK12	84.6
cg02879798	chr14	24800305	0.04663	0.2506	0.853	1	ADCY4	88.87
cg20980993	chr7	43825321	-0.02043	0.1098	0.853	1	BLVRA	95.65
cg06904618	chr5	126993352	-0.04465	0.24	0.853	1	CTXN3	88.68
cg08366864	chr11	57415047	0.02639	0.1418	0.853	1	YPEL4	5.53
cg08113537	chr18	44373583	-0.1576	0.8472	0.853	1		92.24
cg00436005	chr20	33115150	0.0293	0.1575	0.853	1	DYNLRB1	94.32
cg18065174	chr19	4175359	0.02663	0.1431	0.853	1	SIRT6	96.52
cg19392054	chr7	31104943	-0.1074	0.5776	0.853	1	ADCYAP1R1	22.13
cg19942994	chr9	71791756	-0.05918	0.3181	0.853	1	TJP2	88.29
cg26385074	chr7	100816740	-0.01847	0.09927	0.853	1	C7orf52	3.47
cg13526520	chr9	38624130	0.04747	0.2552	0.853	1		91.81
cg05675336	chr7	106826298	-0.03434	0.1846	0.853	1	HBP1	93.43
cg18183774	chr15	75200015	0.05335	0.2868	0.853	1	C15orf17	91.05
cg09615521	chr11	113644828	-0.01756	0.09438	0.853	1	ZW10	3.41
cg12163939	chr8	129978982	-0.02362	0.127	0.853	1		95.14
cg01130250	chr8	131841373	0.04467	0.2402	0.853	1	ADCY8	90.56
cg05598969	chr1	65432439	-0.01271	0.06833	0.853	1	JAK1	2.82
cg24726496	chr22	30752124	0.05448	0.2929	0.853	1	SF3A1	10.49
cg01803101	chr19	39589954	0.06421	0.3452	0.853	1	PAPL	29.92
cg17278466	chr17	76798203	0.02762	0.1485	0.853	1	USP36	95.63
cg03229431	chr7	123269106	0.028	0.1505	0.853	1	ASB15	94.75
cg00891849	chr11	73062499	0.01462	0.07861	0.853	1	ARHGEF17	2.74
cg24054700	chr4	8107392	0.04143	0.2227	0.853	1	ABLIM2	91.87
cg27129801	chr10	86542889	0.1166	0.6267	0.853	1		37.28
cg01324446	chr9	129812254	-0.03255	0.175	0.853	1	RALGPS1	93.35
cg11807539	chr12	132822403	0.06557	0.3526	0.853	1	GALNT9	84.93
cg10258214	chr14	106330534	0.2026	1.089	0.853	1		51.68
cg20904890	chr19	44332311	0.1046	0.5625	0.853	1	ZNF283	88.75
cg17352509	chr11	124768694	-0.05071	0.2727	0.853	1	ROBO4	85.98
cg24925738	chr3	121364160	0.02749	0.1478	0.853	1	HCLS1	94.63
cg25101006	chr13	77427854	-0.02881	0.1549	0.853	1		94.24
cg03142751	chr20	60775169	-0.02781	0.1495	0.853	1	GTPBP5	94.32
cg08197531	chr12	12878211	-0.01456	0.07827	0.853	1	APOLD1	2.43
cg06002245	chr9	140149498	0.0188	0.1011	0.853	1	NELFB	3.66
cg15204354	chr1	155006911	0.07757	0.4171	0.853	1	DCST1	58.86
cg10569414	chr21	43442254	-0.09835	0.5288	0.853	1	C21orf121	84.51
cg11229797	chr5	1462612	0.009069	0.04876	0.853	1	LPCAT1	97.66
cg24042854	chr3	194930170	-0.02056	0.1106	0.853	1	C3orf21	94.87
cg04111108	chr14	91038054	-0.0219	0.1178	0.853	1	TTC7B	95.26
cg06902698	chr1	151137676	-0.1062	0.5712	0.853	1	SCNM1	83.12
cg12639523	chr1	184724208	-0.02181	0.1173	0.853	1	EDEM3	3.6
cg19695166	chr5	16462492	0.0271	0.1458	0.853	1	ZNF622	93.19
cg11151929	chr3	120068323	0.02185	0.1175	0.853	1	LRRC58	5.26
cg00503866	chr1	39546656	-0.08042	0.4324	0.853	1	MACF1	19.21
cg03566881	chr1	202210983	0.09041	0.4862	0.853	1	LGR6	88.73
cg03240883	chr17	4173233	-0.02729	0.1467	0.853	1	UBE2G1	94.52
cg25110019	chr16	83838230	-0.1125	0.6049	0.853	1	LOC102724163	74.21
cg17385745	chr16	73647962	0.03554	0.1911	0.853	1		93.06
cg13580196	chr15	85529414	0.03215	0.1729	0.853	1	PDE8A	96.43
cg17739908	chr10	31870976	-0.07624	0.41	0.853	1		9.98
cg03811759	chr16	10437427	-0.03708	0.1994	0.853	1		91.62
cg15238012	chr3	60656177	-0.02738	0.1473	0.853	1	FHIT	94.47
cg25900519	chr14	52386311	0.027	0.1452	0.853	1	LOC102723604	94.1
cg07921501	chr9	101820391	0.0115	0.06187	0.853	1	COL15A1	2.18
cg10182317	chr6	123317487	-0.01113	0.05985	0.853	1	CLVS2	2.65
cg16873780	chr19	44226149	-0.03122	0.1679	0.853	1		92.68
cg12262749	chr10	35534758	0.03392	0.1824	0.853	1	CCNY	94.73
cg23045307	chr4	141079760	0.09125	0.4907	0.853	1		46.64
cg13237000	chr10	111841782	0.08294	0.4461	0.853	1	ADD3	20.57
cg14187895	chr17	37843818	0.07927	0.4263	0.853	1	ERBB2	69.72
cg19989141	chr3	186673857	0.1457	0.7838	0.853	1	ST6GAL1	76.08
cg21200129	chr9	23821566	-0.01745	0.09385	0.853	1	ELAVL2	3.48
cg16003494	chr1	195866509	0.02119	0.1139	0.853	1		94.8
cg22532736	chr15	64126641	-0.04654	0.2503	0.853	1	HERC1	6.08
cg14506556	chr7	100457698	-0.05189	0.2791	0.853	1	SLC12A9	87
cg09479956	chr2	236649951	-0.08272	0.4449	0.853	1	AGAP1	78.82
cg24608218	chr5	17219239	-0.03211	0.1727	0.853	1	BASP1	4
cg16144294	chr15	59830325	-0.02856	0.1536	0.853	1		93.41
cg11722496	chr12	53344791	0.0524	0.2818	0.853	1	KRT8	80.7
cg17370934	chr19	45403410	0.04646	0.2499	0.853	1	TOMM40	91.91
cg01361777	chr10	79629102	-0.0621	0.334	0.853	1	DLG5	83.41
cg11757033	chr19	15543768	-0.0224	0.1205	0.853	1	WIZ	4.07
cg06634786	chr22	41940651	-0.01386	0.07453	0.853	1	POLR3H	1.77
cg16523696	chr4	139565797	0.06175	0.3321	0.853	1		88.64
cg17553470	chr1	234779339	0.04284	0.2304	0.853	1		91.12
cg12964258	chr13	110586051	0.08497	0.4571	0.853	1		92.75
cg20928842	chr1	24215581	-0.0496	0.2668	0.853	1	CNR2	90.55
cg16247474	chr5	173888953	-0.06476	0.3484	0.853	1	LINC01411	86.38
cg14019861	chrX	47496001	0.05965	0.3209	0.853	1	ELK1	88.96
cg07343172	chr2	128405953	-0.0435	0.234	0.853	1	GPR17	92.37
cg05611687	chr7	87506111	-0.02176	0.1171	0.853	1	SLC25A40	3.39
cg12696601	chr4	185654846	-0.01538	0.08275	0.853	1	CENPU	2.6
cg02955268	chr19	2729359	0.03429	0.1845	0.853	1		92.65
cg03603977	chr1	35332137	0.009393	0.05053	0.853	1	DLGAP3	1.2
cg11697440	chr1	19280186	0.0207	0.1113	0.853	1	IFFO2	97.09
cg14147094	chr3	125435458	0.03255	0.1751	0.853	1		92.99
cg23970703	chr12	123319216	-0.03483	0.1874	0.853	1	HIP1R	4.88
cg07786899	chr3	46464257	-0.04111	0.2211	0.853	1		90.54
cg07752604	chr18	21974955	-0.2368	1.274	0.853	1	OSBPL1A	54.7
cg17418298	chr5	14305501	0.03514	0.1891	0.853	1	TRIO	93.29
cg21183562	chr1	112510095	-0.1598	0.8595	0.853	1	KCND3	60.35
cg22978474	chr10	114818635	0.1036	0.5576	0.853	1	TCF7L2	44.78
cg16840742	chr7	22983563	-0.06019	0.3238	0.853	1	FAM126A	92.72
cg17892830	chr9	71630533	-0.06512	0.3503	0.853	1	PRKACG	90.72
cg19012927	chr3	59231834	0.03996	0.215	0.853	1		93.95
cg19423197	chr3	113465120	-0.01902	0.1023	0.853	1	ATP6V1A	3.72
cg26356242	chr11	105923175	-0.04298	0.2312	0.853	1	KBTBD3	93.78
cg00047222	chr19	21687088	0.03687	0.1984	0.853	1	ZNF429	93.79
cg08029479	chr1	211975628	-0.02218	0.1193	0.853	1	LPGAT1	95.18
cg10763799	chr19	33675809	-0.03883	0.2089	0.853	1		91.01
cg25809561	chr17	30822961	0.02096	0.1128	0.853	1	MYO1D	95.75
cg08592614	chr20	5670254	-0.1283	0.6901	0.853	1		43.89
cg03877506	chr2	218874842	-0.01548	0.08328	0.853	1		3.23
cg09335321	chr1	153940547	-0.02109	0.1134	0.853	1	CREB3L4	4.03
cg07542871	chr12	122020661	0.2591	1.394	0.853	1		31.31
cg05362070	chr1	30995359	-0.1232	0.6627	0.853	1		68.71
cg18574683	chr10	23407534	0.02083	0.1121	0.853	1	MSRB2	95.39
cg00712342	chr1	154151224	-0.07649	0.4116	0.853	1	TPM3	72.5
cg00637980	chr6	152470649	-0.0896	0.4821	0.853	1	MIR3163	74.16
cg13484813	chr12	71862327	-0.04162	0.224	0.853	1	LGR5	92.85
cg23478225	chr2	46113875	0.05167	0.278	0.853	1	PRKCE	94.29
cg27236677	chr11	66846278	-0.04923	0.2649	0.853	1		81.58
cg01720220	chr7	92282485	-0.05391	0.2901	0.853	1	CDK6	90.62
cg18762806	chr8	48676000	0.1422	0.7653	0.853	1		58.3
cg13904560	chr15	26870826	0.06197	0.3335	0.853	1	GABRB3	80.6
cg02724068	chr20	18539996	0.05017	0.27	0.853	1	SEC23B	87.09
cg14233313	chr12	58109353	-0.06189	0.333	0.853	1	OS9	89.13
cg17152355	chr15	86106647	0.0329	0.177	0.853	1	AKAP13	94.54
cg25317740	chr8	144911669	-0.005565	0.02995	0.853	1	PUF60	1.14
cg25834419	chr8	110656442	0.04807	0.2587	0.853	1	GOLSYN	6.82
cg20374784	chr11	96124265	0.0168	0.09041	0.853	1	CCDC82	96.37
cg10809166	chr12	54346462	-0.07036	0.3786	0.853	1		14.11
cg01226417	chr14	78443517	-0.02784	0.1498	0.853	1		94.07
cg27282987	chr3	127349158	0.06305	0.3393	0.853	1	PODXL2	21.6
cg02284274	chr10	74135229	-0.02043	0.1099	0.853	1	MICU1	95.99
cg20034856	chr3	57807083	0.04157	0.2237	0.853	1	SLMAP	93.64
cg01820767	chr2	215897238	-0.06866	0.3695	0.853	1	ABCA12	87.54
cg24945092	chr17	11872861	0.04143	0.223	0.853	1	DNAH9	88.95
cg23669186	chr3	122399420	0.01262	0.06792	0.853	1	PARP14	2.46
cg12452577	chr6	41000841	0.04387	0.2361	0.853	1	UNC5CL	84.21
cg06564701	chrX	136288644	-0.06001	0.323	0.853	1		89.79
cg12504257	chr17	59521816	-0.05174	0.2785	0.853	1		84.99
cg01717063	chr16	57570057	0.02868	0.1544	0.853	1	CCDC102A	2.2
cg13284789	chr3	113254986	-0.4678	2.518	0.853	1	SIDT1	81.08
cg01652532	chr20	32253007	-0.03937	0.2119	0.853	1	NECAB3	90.5
cg26641599	chr6	41675846	0.05456	0.2936	0.853	1	TFEB	14.43
cg24789981	chr3	197234117	0.07165	0.3856	0.853	1		70.69
cg09258829	chr6	164407553	-0.06126	0.3297	0.853	1		92.49
cg11432941	chr4	36160460	-0.07135	0.384	0.853	1	ARAP2	91.5
cg22244815	chr4	95375757	0.06708	0.361	0.853	1	PDLIM5	91.46
cg07485916	chr15	90039805	0.0317	0.1706	0.853	1	RHCG	6.61
cg25889896	chr2	211032600	0.127	0.6833	0.853	1	KANSL1L	90.4
cg26683361	chr22	31460131	0.06184	0.3329	0.853	1		83.34
cg05541396	chr8	30891222	0.006393	0.03441	0.853	1	PURG	1.69
cg21542780	chr2	234763377	0.02818	0.1517	0.853	1	HJURP	2.8
cg15451348	chr4	74422870	0.07055	0.3797	0.853	1		82.33
cg08504019	chr4	38131226	-0.05627	0.3029	0.853	1	TBC1D1	88.84
cg22231123	chr1	22863377	-0.04166	0.2242	0.853	1		88.11
cg21576076	chr5	107575191	-0.07132	0.3839	0.853	1	FBXL17	84.83
cg14604529	chr16	2041802	0.07855	0.4228	0.853	1	SYNGR3	16.09
cg21891691	chr3	39062631	-0.03604	0.194	0.853	1		94.18
cg01029119	chr10	73287051	-0.06191	0.3332	0.853	1	CDH23	72.02
cg08918725	chr15	60804296	-0.01943	0.1046	0.853	1	RORA-AS1	95.51
cg13910651	chr5	3962477	-0.03886	0.2092	0.853	1		97.15
cg01227064	chr3	99555723	-0.0597	0.3214	0.853	1	FILIP1L	82.26
cg03585764	chr5	179554555	-0.05977	0.3217	0.853	1	RASGEF1C	87.64
cg11669462	chr6	134668273	0.03511	0.189	0.853	1		93.05
cg05618227	chr8	91618309	0.0215	0.1158	0.853	1	LINC01030	94.35
cg25944317	chr6	45291337	0.08002	0.4308	0.853	1	SUPT3H	89.83
cg05954818	chr16	56688270	0.08253	0.4443	0.853	1		56.27
cg18739791	chr5	134169007	-0.05243	0.2823	0.853	1		92.55
cg03986418	chr16	14543946	0.02865	0.1542	0.853	1	PARN	94.35
cg24094200	chr12	124829218	0.04402	0.237	0.853	1	NCOR2	93.03
cg15251748	chr7	28993464	0.1102	0.5931	0.853	1	TRIL	21.61
cg27565900	chr1	176071423	0.02483	0.1337	0.853	1	RFWD2	94.29
cg21725986	chr1	159770253	0.09199	0.4953	0.853	1	FCRL6	16.43
cg17276610	chr4	74734574	0.08518	0.4586	0.853	1	CXCL1	41.43
cg22621897	chr19	47768002	-0.03473	0.187	0.853	1	CCDC9	92.85
cg08075174	chr19	47834037	0.04098	0.2206	0.853	1	C5AR2	10.77
cg20419623	chr20	48599526	-0.005153	0.02774	0.853	1	SNAI1	1.44
cg26287146	chr5	126307879	0.1694	0.9118	0.853	1	MARCH3	67.85
cg10707578	chr20	58637969	-0.02551	0.1374	0.853	1	C20orf197	95.12
cg01720199	chr12	66424977	-0.1434	0.7719	0.853	1		35.27
cg06575035	chr5	140744449	0.0724	0.3898	0.853	1	PCDHGA4	44.11
cg12712746	chr22	44351370	-0.02917	0.1571	0.853	1	SAMM50	5.63
cg14446778	chr1	38227643	-0.0925	0.498	0.853	1	EPHA10	78.63
cg09415917	chr9	116117566	0.02841	0.153	0.853	1	BSPRY	93.83
cg01008826	chr14	73526178	-0.07384	0.3976	0.853	1	RBM25	3.78
cg12149389	chr5	93854361	0.05027	0.2706	0.853	1	KIAA0825	93.61
cg09933108	chr8	96002841	-0.04734	0.2549	0.853	1		93.39
cg06769620	chr2	97778912	-0.007573	0.04077	0.853	1	ANKRD36	1.76
cg19207364	chr12	12601972	0.03524	0.1898	0.853	1	LOH12CR1	93.97
cg27500647	chr19	51602230	-0.1491	0.8028	0.853	1	CTU1	80.38
cg08442052	chr5	13745921	0.1581	0.8514	0.853	1	DNAH5	70.48
cg13531604	chr19	7515105	0.02814	0.1515	0.853	1	ARHGEF18	94.94
cg13641692	chr5	176730160	0.009665	0.05204	0.853	1	RAB24	2.58
cg24425531	chr1	15372951	-0.01015	0.05464	0.853	1	KIAA1026	97.85
cg13939455	chr18	2774311	0.06738	0.3628	0.853	1	SMCHD1	90.87
cg10178211	chr2	165643170	0.02973	0.1601	0.853	1	COBLL1	94.13
cg08829950	chr12	59764225	0.04747	0.2556	0.853	1		89.16
cg05920553	chr2	2702574	0.07856	0.423	0.853	1		38.49
cg17557141	chr11	43947677	-0.04033	0.2172	0.853	1		90.88
cg04385523	chr3	44381576	0.05759	0.3101	0.853	1	C3orf23	90.47
cg21633690	chr14	95774099	-0.07684	0.4138	0.853	1	CLMN	60
cg02337413	chr2	222708853	-0.08456	0.4553	0.853	1		71.73
cg05278074	chr7	92442568	0.1004	0.5408	0.853	1	CDK6	84.6
cg14528315	chr4	137990769	0.1116	0.6007	0.853	1		90.25
cg02456309	chrX	53078383	0.09891	0.5326	0.853	1	GPR173	44.99
cg09146088	chr5	145305089	0.6173	3.324	0.853	1		79.52
cg14497491	chr17	77982477	0.05856	0.3154	0.853	1	TBC1D16	17.63
cg08155325	chr5	140857813	0.2563	1.38	0.853	1	PCDHGA4	51.27
cg11630696	chr3	79817333	0.1189	0.64	0.853	1	ROBO1	3.9
cg21472506	chr2	63283967	-0.008802	0.0474	0.853	1	OTX1	2.38
cg23153974	chr4	54572473	0.09233	0.4972	0.853	1	LOC100506444	81.63
cg25496699	chr17	469133	-0.04208	0.2266	0.853	1	VPS53	89.76
cg24014001	chr1	117312452	-0.03087	0.1662	0.853	1		4.54
cg07108443	chr4	74968350	-0.09714	0.5231	0.853	1		86.5
cg13693986	chr1	10597737	-0.0417	0.2246	0.853	1	PEX14	92.57
cg21793553	chr1	32263216	0.04594	0.2474	0.853	1	SPOCD1	89.11
cg20106465	chr10	113911312	0.03739	0.2013	0.853	1	GPAM	92.86
cg09232225	chr16	67022472	-0.05312	0.2861	0.853	1	CES8	74.13
cg01687401	chr20	825050	0.0309	0.1664	0.853	1	FAM110A	7.88
cg15276423	chr9	133809110	-0.1341	0.7223	0.853	1	FIBCD1	54.96
cg11977348	chr10	112327415	-0.03325	0.1791	0.853	1	SMC3	3.27
cg12644888	chr6	29648360	0.2929	1.578	0.853	1		66.69
cg07740877	chr20	61493324	-0.00526	0.02833	0.853	1	TCFL5	1.35
cg23979520	chr11	102745854	-0.06186	0.3331	0.853	1	MMP12	88.6
cg02960488	chr3	178863507	0.04409	0.2374	0.853	1		93.64
cg14504499	chr12	121733425	-0.04255	0.2291	0.853	1	CAMKK2	9.64
cg17758010	chr2	231076853	0.1456	0.7839	0.853	1	SP110	91
cg00972246	chr1	228265972	-0.04674	0.2517	0.853	1		87.74
cg10392172	chr11	64764297	0.06707	0.3612	0.853	1	BATF2	33.36
cg08157964	chr13	32889861	-0.007445	0.0401	0.853	1	BRCA2	0.86
cg14791048	chr13	50570787	-0.02927	0.1576	0.853	1	TRIM13	5.23
cg00028250	chr1	198952196	-0.04137	0.2228	0.853	1		94.04
cg11887015	chrX	77359083	-0.1429	0.7698	0.853	1	PGK1	24.71
cg00777926	chr13	20807375	0.03418	0.1841	0.853	1	GJB6	92.96
cg01786096	chr19	30623562	0.05072	0.2732	0.853	1		83.28
cg03617367	chr14	74226931	-0.01175	0.0633	0.853	1	C14orf43	2.51
cg24373427	chr10	49647801	0.08979	0.4836	0.853	1		44.86
cg20361287	chr8	124741531	-0.04243	0.2285	0.853	1	ANXA13	91.45
cg20861313	chr2	238062821	0.0528	0.2844	0.853	1		11.31
cg03931027	chr5	138609848	-0.04265	0.2297	0.853	1	SNHG4	5.99
cg04009441	chr5	61705333	0.08297	0.4469	0.853	1		87.27
cg12174652	chrX	100228492	0.03576	0.1926	0.853	1	ARL13A	93.63
cg22807681	chr5	174622933	-0.1409	0.7591	0.853	1		27.3
cg13053563	chr1	248568331	0.05308	0.2859	0.853	1	OR2T1	91.16
cg20261082	chr13	113408566	0.02652	0.1429	0.853	1	ATP11A	95.08
cg05195286	chr11	76799867	0.05795	0.3121	0.853	1	CAPN5	80.24
cg26706956	chr16	53549384	0.05238	0.2822	0.853	1		87.75
cg27299186	chr2	71559340	0.007246	0.03903	0.853	1	ZNF638	1.01
cg18914514	chr18	18822123	-0.0118	0.06357	0.853	1	GREB1L	2.61
cg05087577	chr1	43532611	-0.03133	0.1688	0.853	1		93
cg13418235	chr9	843748	0.06096	0.3284	0.853	1	DMRT1	8.89
cg13769698	chr20	49477800	-0.04135	0.2228	0.853	1	BCAS4	91.77
cg05145292	chr7	98332495	-0.03759	0.2025	0.853	1		92.76
cg00552684	chr1	152020794	0.008324	0.04484	0.853	1		1.67
cg06407417	chr8	11614568	-0.06033	0.325	0.853	1	GATA4	89.42
cg01148786	chr3	97540262	0.0134	0.0722	0.853	1		2.89
cg18179919	chr2	95829797	0.03529	0.1901	0.853	1	ZNF2	93.35
cg22780568	chr4	1560794	-0.1119	0.6028	0.853	1		61.75
cg03257179	chr15	41805946	0.03004	0.1619	0.853	1	LTK	5.5
cg08229040	chr4	48469656	-0.06064	0.3267	0.853	1		88.37
cg18885992	chr19	49108395	-0.03053	0.1645	0.853	1	FAM83E	93.7
cg16470266	chr3	195955460	0.05336	0.2875	0.853	1	SLC51A	87.49
cg07306685	chr17	35975187	0.03292	0.1773	0.853	1	DDX52	93.81
cg11014582	chr13	76333727	0.02336	0.1258	0.853	1	LMO7	95.09
cg19284363	chr13	50977314	0.08809	0.4746	0.853	1	DLEU1	68.41
cg07420745	chr8	19706768	-0.02785	0.15	0.853	1	INTS10	94.83
cg11521114	chr19	34837438	0.04309	0.2321	0.853	1	KIAA0355	92.14
cg25416347	chr19	17313841	-0.04736	0.2552	0.853	1	MYO9B	87.86
cg25288985	chr8	23248892	0.0318	0.1713	0.853	1	LOXL2	93.84
cg01706789	chr3	107646883	-0.01872	0.1009	0.853	1	LOC285205	2.88
cg14624668	chr17	40912548	-0.06818	0.3673	0.853	1	RAMP2	49.38
cg15590133	chr15	25338219	0.07365	0.3968	0.853	1	SNORD116-24	51.97
cg15739835	chr17	77709291	-0.05314	0.2863	0.853	1	ENPP7	88.1
cg03263997	chr20	4088186	-0.04089	0.2203	0.853	1		91.65
cg15358549	chr5	127872074	-0.02997	0.1615	0.853	1	FBN2	94.16
cg00825597	chr10	89116372	0.04808	0.2591	0.853	1	FAM22D	86.42
cg09959112	chr16	10973301	0.1064	0.5732	0.853	1	CIITA	18.99
cg02256341	chr2	28473339	0.0628	0.3384	0.853	1	BRE	93.81
cg19548308	chr6	158153169	-0.0422	0.2274	0.853	1		91.12
cg01101911	chr6	35360715	-0.04425	0.2384	0.853	1	PPARD	83.77
cg07291836	chr20	45319455	0.1518	0.8178	0.853	1	TP53RK	42.36
cg06824104	chr1	11416266	0.2203	1.187	0.853	1		35.83
cg10433549	chr17	41472748	0.07087	0.3819	0.853	1		73.34
cg17716293	chr14	75327287	-0.126	0.6787	0.853	1	PROX2	46.72
cg20880611	chr7	143000653	-0.07411	0.3993	0.853	1	CASP2	93.28
cg02009601	chr8	93979580	-0.0465	0.2505	0.853	1	C8orf83	92.92
cg23732147	chr17	43512969	-0.07469	0.4024	0.853	1		66.08
cg00150714	chr2	73511677	-0.01437	0.07746	0.853	1		2.7
cg07004025	chr15	80842755	0.104	0.5603	0.853	1	ARNT2	82.33
cg01712687	chr1	230452964	0.06854	0.3693	0.853	1		85.19
cg19831957	chr19	46386030	0.06459	0.348	0.853	1		27.85
cg23081372	chr15	23209059	0.1466	0.7902	0.853	1	WHAMMP3	45.73
cg26864084	chr8	1404885	0.02582	0.1391	0.853	1		94.11
cg01974446	chr15	41791920	0.0459	0.2473	0.853	1	ITPKA	91.17
cg20728419	chr11	11887055	-0.05226	0.2816	0.853	1	USP47	89.94
cg02609473	chr2	66661516	-0.02381	0.1283	0.853	1	MEIS1	4.5
cg12260386	chr3	66514280	-0.06614	0.3564	0.853	1	LRIG1	82.54
cg09059284	chr1	84397717	-0.1151	0.6202	0.853	1	TTLL7	15.25
cg23854274	chrX	152223842	0.11	0.5926	0.853	1	PNMA3	51.36
cg02374294	chr5	2671375	-0.07079	0.3815	0.853	1		77.1
cg13642976	chr10	106210916	0.07272	0.3919	0.853	1	CFAP58	89.58
cg09172362	chr11	299482	-0.04266	0.2299	0.853	1	IFITM5	95.25
cg01674824	chr5	39547681	-0.1684	0.9073	0.853	1		23.15
cg22532343	chr4	38367503	0.02911	0.1569	0.853	1		94.11
cg08154219	chr15	25416772	0.02869	0.1546	0.853	1	SNORD115-2	94.36
cg10240240	chr3	47126323	0.0453	0.2441	0.853	1	SETD2	88.8
cg05752578	chr2	99013932	0.03591	0.1935	0.853	1	CNGA3	91.8
cg07132386	chr2	207139218	-0.01553	0.08368	0.853	1	ZDBF2	3.13
cg06639701	chr22	50917589	-0.06367	0.3431	0.853	1		87.02
cg04608190	chr2	240983080	-0.08689	0.4683	0.853	1	PRR21	85.12
cg05856399	chr6	109804852	-0.03736	0.2014	0.853	1	ZBTB24	5.88
cg11248896	chr2	177003747	-0.02989	0.1611	0.853	1		7.72
cg07531072	chr19	15560283	-0.05294	0.2853	0.853	1	WIZ	8.88
cg17990814	chr2	172735079	0.05322	0.2868	0.853	1	SLC25A12	89.22
cg00133204	chr13	98625733	-0.03242	0.1747	0.853	1	IPO5	92.95
cg12683863	chr5	154496879	0.07873	0.4243	0.853	1		80.6
cg06622260	chr3	116333538	0.05009	0.27	0.853	1		92.01
cg08789486	chr6	116411490	0.07341	0.3957	0.853	1		83.87
cg11635635	chr10	49494258	0.04583	0.247	0.853	1		83.75
cg25172772	chr6	134157359	-0.03848	0.2074	0.853	1	LINC01312	91.84
cg22288286	chr6	154406531	0.04388	0.2365	0.853	1	OPRM1	91.56
cg03342928	chr19	56002446	-0.09942	0.5358	0.853	1	SSC5D	93.13
cg13939156	chr17	80058883	0.05164	0.2783	0.853	1		89.18
cg08271015	chr14	61643527	-0.04117	0.2219	0.853	1		92.14
cg20988215	chr2	98575347	0.04403	0.2373	0.853	1	TMEM131	93.23
cg20891158	chr16	85211315	-0.05887	0.3173	0.853	1		78.24
cg16904348	chr1	2377415	0.06786	0.3658	0.853	1		82.99
cg08389677	chr10	56245524	-0.04944	0.2665	0.853	1	PCDH15	90.83
cg06337717	chr13	20985407	0.07646	0.4121	0.853	1	CRYL1	85.15
cg05017456	chr3	126114668	0.03982	0.2146	0.853	1	CCDC37	88.92
cg21530308	chr7	4210949	-0.04411	0.2378	0.853	1	SDK1	91.33
cg15849060	chr17	19649004	-0.04548	0.2451	0.853	1	ALDH3A1	91.41
cg07573147	chr9	22215545	-0.05678	0.3061	0.853	1		93.78
cg19691563	chr7	155602770	-0.01976	0.1065	0.853	1	SHH	4.15
cg15416440	chr13	110899996	0.09042	0.4874	0.853	1	COL4A1	11.82
cg02604407	chr7	87849519	-0.02493	0.1344	0.853	1	SRI	4.5
cg01942751	chr2	240031635	-0.0508	0.2738	0.853	1	HDAC4	88.81
cg10041129	chr11	117685550	-0.07404	0.3991	0.853	1		38.87
cg26152038	chr1	146543596	0.1175	0.6332	0.853	1		66.85
cg00171830	chr13	28346998	0.09982	0.5381	0.853	1		47.35
cg27576729	chr6	157369020	0.06739	0.3633	0.853	1	ARID1B	91.2
cg17539697	chr16	18935399	-0.07437	0.4009	0.853	1	SMG1	16.91
cg12206079	chr6	140427339	-0.1008	0.5432	0.853	1		78.43
cg02629070	chr6	41394156	-0.05554	0.2994	0.853	1		15.25
cg03721175	chr5	173390427	0.08385	0.452	0.853	1		83.79
cg24591660	chr11	14482903	0.02981	0.1607	0.853	1	COPB1	94.88
cg15386846	chr1	79127460	0.0288	0.1553	0.853	1	IFI44	94.69
cg06357908	chr1	192548609	-0.07626	0.4111	0.853	1	RGS1	83.64
cg04583000	chr16	11888783	0.1571	0.8468	0.853	1		66.45
cg08298673	chr16	14916086	0.03967	0.2139	0.853	1		91.55
cg04444771	chr10	45473712	0.0573	0.3089	0.853	1	C10orf10	12.97
cg21167157	chr12	123326461	-0.071	0.3828	0.853	1	HIP1R	71.55
cg04144222	chr1	150953713	-0.03164	0.1705	0.853	1	ANXA9	93.21
cg07910352	chr22	19091785	0.04369	0.2355	0.853	1	DGCR2	92.87
cg19375196	chr17	45773559	-0.07672	0.4136	0.853	1	TBKBP1	57.2
cg07593521	chr1	2225299	-0.0367	0.1979	0.853	1	SKI	92.13
cg17568471	chr8	20075668	-0.05226	0.2817	0.853	1	ATP6V1B2	93.65
cg09884599	chr1	44044046	-0.03404	0.1835	0.853	1	PTPRF	92.94
cg05191592	chr4	19215267	-0.04675	0.252	0.853	1		93.46
cg06652850	chr7	107384126	0.02121	0.1143	0.853	1	CBLL1	3.26
cg04329478	chr19	40169839	0.1014	0.5469	0.853	1	LOC400696	75.26
cg27590748	chr5	142149936	-0.005974	0.03221	0.853	1	ARHGAP26	1.99
cg24202331	chr1	112998889	-0.03309	0.1784	0.853	1	CTTNBP2NL	93.53
cg06381959	chr6	29975269	0.0851	0.4588	0.853	1	HLA-J	36.08
cg21669109	chr20	1324311	-0.03684	0.1986	0.853	1	FKBP1A-SDCBP2	93.01
cg02324722	chr9	97848289	0.03242	0.1748	0.853	1	MIR24-1	91.87
cg00346557	chr1	110709883	0.05086	0.2742	0.853	1	SLC6A17	86.13
cg24585459	chr1	32417868	-0.06336	0.3416	0.853	1		55.17
cg24747764	chr13	112761184	0.05159	0.2782	0.853	1		7.67
cg12407884	chr6	132687582	-0.04766	0.257	0.853	1	MOXD1	91.66
cg06854919	chr6	154691954	0.1546	0.8335	0.853	1		43.81
cg16522620	chr3	49027532	0.03543	0.191	0.853	1	P4HTM	5.28
cg18572198	chr5	5050553	0.05279	0.2846	0.853	1	LINC01020	79.36
cg09947585	chr2	121586421	0.043	0.2319	0.853	1	GLI2	91.81
cg18876270	chr14	105557746	-0.09052	0.4881	0.853	1		90.64
cg14664530	chr1	16076951	0.0468	0.2523	0.853	1		85.78
cg22098540	chr10	125282715	0.08355	0.4505	0.853	1		64.48
cg18129199	chr7	54406974	0.04026	0.2171	0.853	1	LINC01445	92.92
cg16824377	chr3	195164118	-0.01025	0.05525	0.853	1	ACAP2	2.12
cg02890052	chr9	100069294	0.09228	0.4976	0.853	1	CCDC180	88.71
cg24765521	chr9	93059086	0.171	0.922	0.853	1		68.14
cg02443467	chr10	48547953	0.05021	0.2708	0.853	1		88.08
cg05792851	chr20	48159982	0.0769	0.4146	0.853	1	PTGIS	73.81
cg09246637	chr8	50822281	-0.0157	0.08468	0.853	1	SNTG1	3.09
cg05308233	chr10	104796373	-0.177	0.9545	0.853	1	CNNM2	72.15
cg13966883	chr4	185940549	-0.01939	0.1045	0.853	1	HELT	2.84
cg22128954	chr1	165087522	0.04984	0.2688	0.853	1		90.26
cg05782929	chr8	140858008	0.04619	0.2491	0.853	1	TRAPPC9	89.8
cg11578064	chr12	112074044	-0.0653	0.3522	0.853	1		87.82
cg02558626	chr6	82454106	0.1041	0.5613	0.853	1		15.76
cg09896021	chr6	37981015	0.03892	0.2099	0.853	1	ZFAND3	94.23
cg00932491	chr12	90160147	-0.04188	0.2259	0.853	1		94.1
cg02274974	chr1	247569791	-0.07109	0.3834	0.853	1		90.59
cg18519927	chr18	20715404	-0.006137	0.03309	0.853	1	CABLES1	1.78
cg18754335	chr6	39290415	0.04993	0.2692	0.853	1	KCNK16	88
cg01150866	chr10	45460926	-0.0397	0.2141	0.853	1	RASSF4	93.07
cg00986445	chr1	145507653	-0.09628	0.5192	0.853	1	RBM8A	37.2
cg23920515	chr11	32127544	-0.05386	0.2904	0.853	1		87.82
cg23376470	chr17	29684077	-0.03615	0.1949	0.853	1	NF1	92.78
cg23092086	chr16	55909573	0.05655	0.3049	0.853	1	CES7	82.9
cg19817825	chr14	35844085	0.06422	0.3463	0.853	1		82.69
cg06971602	chr17	35306010	-0.008599	0.04637	0.853	1	AATF	1.86
cg23497444	chr12	79846310	0.03543	0.1911	0.853	1		93.85
cg08974527	chr3	69439170	0.08305	0.4479	0.853	1		18.92
cg08576928	chr11	74859223	0.09358	0.5047	0.853	1		22.6
cg27115361	chr12	53440473	-0.03662	0.1975	0.853	1	TNS2	5.34
cg10746450	chr5	139405059	0.05048	0.2723	0.853	1	NRG2	82.99
cg18435593	chr3	158451358	0.04804	0.2591	0.853	1	RARRES1	91.42
cg07952581	chr20	55029834	-0.028	0.151	0.853	1	CASS4	94.96
cg15711208	chr20	33836573	-0.07427	0.4005	0.853	1	MMP24	86.44
cg08414451	chr22	40038702	-0.08443	0.4554	0.853	1	CACNA1I	85.52
cg26794585	chr3	64058417	-0.03639	0.1963	0.853	1	PRICKLE2-AS1	92.28
cg04143294	chr3	135914794	-0.02691	0.1451	0.853	1	MSL2	4.6
cg10311324	chr8	104926570	0.07843	0.423	0.853	1	RIMS2	89.11
cg19407684	chr2	225907831	0.04714	0.2543	0.853	1	DOCK10	88.25
cg22172491	chr7	104608135	-0.0356	0.192	0.853	1		92.12
cg17668650	chr1	101491525	0.009039	0.04875	0.853	1	DPH5	2.19
cg03973716	chr17	47529619	0.08072	0.4354	0.853	1		19.72
cg02062632	chr7	37726569	0.1036	0.5587	0.853	1		58.61
cg05966228	chr16	67666442	0.03378	0.1822	0.853	1	CTCF	92.71
cg18929859	chr9	6068443	-0.03495	0.1885	0.853	1		93.39
cg25681618	chr2	71454280	0.0107	0.0577	0.853	1	PAIP2B	2.58
cg02455797	chr5	177385478	0.08866	0.4782	0.853	1		75.54
cg08547844	chr6	11346312	0.04022	0.217	0.853	1	NEDD9	92.15
cg13089904	chr1	8343271	-0.08769	0.473	0.853	1		66.12
cg03991849	chr14	105766822	0.00674	0.03636	0.853	1	PACS2	0.89
cg02066874	chr17	79851029	-0.02145	0.1157	0.853	1	ANAPC11	95.1
cg19933343	chr17	71241372	-0.04712	0.2542	0.853	1	C17orf80	92.21
cg07475954	chr19	52222198	0.07505	0.4048	0.853	1	HAS1	84.5
cg10607142	chr10	72435783	-0.1103	0.595	0.853	1	ADAMTS14	27.02
cg09714315	chr2	149310951	-0.574	3.096	0.853	1		58.56
cg17147909	chr2	231277705	0.05762	0.3108	0.853	1		74.04
cg10679103	chr2	56463190	-0.06011	0.3242	0.853	1	CCDC85A	79.51
cg00994032	chr14	50315768	0.03062	0.1651	0.853	1	SDCCAG1	94.01
cg14313932	chr9	106870125	0.07097	0.3828	0.853	1	SMC2	91.42
cg16118368	chr5	126162471	-0.02057	0.1109	0.853	1	LMNB1	95.47
cg13577188	chr1	28656147	0.06298	0.3397	0.853	1	MED18	8.4
cg03678609	chr3	148804556	-0.03415	0.1842	0.853	1	HLTF	5.22
cg14112772	chr10	85185056	-0.1165	0.6286	0.853	1		82.16
cg02160701	chr4	54966856	0.01727	0.09316	0.853	1	GSX2	3.04
cg23383982	chr5	67265905	0.02714	0.1464	0.853	1		94.97
cg02471284	chr7	51674282	0.04155	0.2242	0.853	1		93.38
cg12537437	chr11	74871202	0.05221	0.2816	0.853	1	SLCO2B1	79.42
cg15202562	chr3	108895827	-0.07028	0.3791	0.853	1	LINC00488	88.12
cg26943083	chr8	53738895	0.05411	0.2919	0.853	1		81.53
cg04149906	chr14	94967229	0.04468	0.241	0.853	1	SERPINA12	90.78
cg17502614	chr20	13977717	-0.1027	0.554	0.853	1	MACROD2	90.27
cg04562821	chr9	100388609	0.09915	0.5349	0.853	1	TSTD2	90.58
cg00882130	chr2	206950418	0.02609	0.1407	0.853	1	INO80D	4.93
cg23323680	chr20	36776312	-0.04678	0.2524	0.853	1	TGM2	88.25
cg24838305	chr19	50097747	0.01791	0.09663	0.853	1	PRR12	96.91
cg21755944	chr10	11071062	0.03271	0.1765	0.853	1	CELF2	94.12
cg02953486	chr8	17133836	0.07289	0.3932	0.853	1	VPS37A	90.88
cg08581021	chr6	170590562	0.1413	0.7621	0.853	1		68.83
cg12604575	chr10	88018625	-0.1063	0.5737	0.853	1	GRID1	85.17
cg18673533	chr4	33786506	-0.09925	0.5355	0.853	1		82.86
cg27082183	chr13	41651669	0.07048	0.3803	0.853	1	WBP4	86.58
cg07087326	chr5	155296616	0.07598	0.4099	0.853	1		86.47
cg14531072	chr3	167047201	-0.02394	0.1291	0.853	1	ZBBX	94.93
cg01432405	chr16	3205498	0.03493	0.1885	0.853	1		92.58
cg10619258	chr19	10751317	-0.04818	0.26	0.853	1	SLC44A2	88.95
cg18453621	chr9	129376904	0.007957	0.04293	0.853	1	LMX1B	1.04
cg01776825	chr15	83226219	0.04832	0.2607	0.853	1	CPEB1	90.71
cg04059696	chr2	27211953	0.06397	0.3451	0.853	1	MAPRE3	60.39
cg26645494	chr7	44153500	0.0139	0.07497	0.853	1	AEBP1	96.81
cg21830499	chr2	128244205	0.06749	0.3641	0.853	1	IWS1	19.96
cg06960263	chr19	3509811	-0.04979	0.2687	0.853	1	FZR1	89.73
cg02073054	chr1	207000757	-0.08914	0.4809	0.853	1	IL19	89.86
cg06181433	chr10	35628983	0.02898	0.1564	0.853	1	CCNY	95.5
cg12108202	chr9	87363466	0.05782	0.312	0.853	1	NTRK2	88.36
cg26776844	chr19	17285826	0.02337	0.1261	0.853	1	MYO9B	94.99
cg06251719	chr7	7285084	-0.02911	0.157	0.853	1	C1GALT1	91.27
cg17166794	chr8	81877595	0.09641	0.5202	0.853	1		84.28
cg05987933	chr5	176513799	0.03235	0.1745	0.853	1	FGFR4	3.76
cg02744459	chr12	21654197	-0.01565	0.08446	0.853	1	RECQL	2.19
cg16732650	chr1	221982497	0.1123	0.6062	0.853	1		70.85
cg22367004	chr12	14683004	0.05217	0.2815	0.853	1	PLBD1	84.64
cg23350296	chr2	242663858	0.01378	0.07434	0.853	1	ING5	98.88
cg00823688	chr11	45286792	0.2017	1.088	0.853	1	SYT13	93.46
cg04684486	chr9	115913157	-0.007419	0.04003	0.853	1	SLC31A2	1.72
cg14643121	chr3	190231024	-0.05711	0.3082	0.853	1	IL1RAP	87.62
cg14343580	chr18	30427899	-0.07904	0.4265	0.853	1		23.08
cg18069231	chr9	117112599	0.04187	0.2259	0.853	1	AKNA	92.52
cg13821096	chr10	135140669	0.1507	0.8131	0.853	1	CALY	61.68
cg14836335	chr1	59367279	0.03327	0.1796	0.853	1		94.14
cg08970839	chr5	121302946	0.04276	0.2307	0.853	1	SRFBP1	93.97
cg21599089	chr5	56206171	0.01097	0.05919	0.853	1	C5orf35	3.02
cg14408978	chr8	97604047	0.05175	0.2793	0.853	1	SDC2	90.26
cg12241979	chr3	28182184	0.08412	0.4539	0.853	1		94.68
cg03844404	chr12	19903343	0.05025	0.2712	0.853	1		91.31
cg24838201	chrX	99668486	0.06797	0.3668	0.853	1		14.02
cg02613300	chr11	123776728	-0.05187	0.2799	0.853	1	OR8D4	89.71
cg05214550	chr9	92104726	0.07474	0.4033	0.853	1		79.07
cg23240660	chr3	108976352	-0.07753	0.4184	0.853	1		7.69
cg01781382	chr1	65878951	0.03367	0.1817	0.853	1	DNAJC6	93.58
cg02396982	chr16	15796044	-0.0305	0.1646	0.853	1	NDE1	92.8
cg13884286	chr7	127677266	0.04702	0.2537	0.853	1	SND1	89.5
cg26804575	chr1	110135034	0.04557	0.246	0.853	1	GNAI3	93.36
cg00014333	chr8	20130023	-0.08172	0.4411	0.853	1		74.4
cg21920734	chr12	42878180	0.0171	0.09226	0.853	1	PRICKLE1	3.42
cg00105154	chr10	6622903	0.04477	0.2416	0.853	1	PRKCQ-AS1	5.65
cg00456162	chr13	96706773	-0.06269	0.3383	0.853	1	UGGT2	87.21
cg21459266	chr6	5110727	-0.04175	0.2253	0.853	1	LYRM4	87.02
cg12488586	chr5	178220967	-0.06828	0.3685	0.853	1		90.3
cg08231340	chr13	113285504	0.06298	0.3399	0.853	1		90.02
cg11094939	chr2	65454430	0.01588	0.08571	0.853	1	ACTR2	2.51
cg26731058	chr5	81204782	0.09323	0.5032	0.853	1		46.24
cg18743754	chr3	194460137	0.04987	0.2692	0.853	1	LOC100507391	87.97
cg00853233	chr13	50775467	0.0306	0.1652	0.853	1	DLEU1	94.74
cg22228134	chr14	25078609	-0.1866	1.007	0.853	1	GZMH	85.3
cg16287796	chr8	124113130	-0.04799	0.259	0.853	1	TBC1D31	93.47
cg02021337	chr3	183397091	-0.04269	0.2304	0.853	1	KLHL24	93.61
cg21560142	chr19	47730821	0.08629	0.4657	0.853	1	BBC3	19.83
cg26810845	chr6	25651676	-0.1393	0.7521	0.853	1	SCGN	68.53
cg18021690	chr1	150039108	-0.01105	0.05965	0.853	1	VPS45	2.19
cg00533340	chr22	46757380	-0.04255	0.2297	0.853	1	CELSR1	93.95
cg07292495	chr14	106360438	-0.09429	0.5089	0.853	1		67.36
cg06935595	chr10	114287009	0.02163	0.1168	0.853	1	VTI1A	95.61
cg19553158	chr3	10233247	-0.03076	0.166	0.853	1	IRAK2	93.39
cg04671734	chr8	2591207	-0.3019	1.63	0.853	1		44.89
cg16568410	chr15	29277449	-0.09219	0.4976	0.853	1	APBA2	67.25
cg23081265	chr1	153894463	-0.00775	0.04183	0.853	1	GATAD2B	1.58
cg24110063	chr16	31439752	-0.08222	0.4438	0.853	1	COX6A2	87.57
cg00913288	chr7	51513915	0.1197	0.6461	0.853	1		75.81
cg24255988	chr1	246946115	-0.03304	0.1784	0.853	1		4.36
cg07212449	chr3	11675325	-0.07576	0.4089	0.853	1	VGLL4	69.94
ch.17.230463R	chr17	5738783	-0.04826	0.2605	0.853	1		7.54
cg00237177	chr15	61233587	0.02093	0.113	0.853	1	RORA	95.98
cg24314549	chr17	1533570	0.02875	0.1552	0.853	1	SLC43A2	7.88
cg25041852	chr4	7645534	-0.08396	0.4532	0.853	1	SORCS2	89.81
cg00208116	chr7	105516571	0.02265	0.1223	0.853	1	ATXN7L1	3.72
cg04003632	chr10	110701934	-0.06848	0.3697	0.853	1		89.74
cg05498431	chr1	226175599	-0.04661	0.2516	0.853	1	SDE2	91.39
cg24649856	chr1	159750586	-0.0749	0.4043	0.853	1	DUSP23	10.8
cg03981433	chr14	76103287	-0.06349	0.3427	0.853	1	FLVCR2	88.11
cg22064610	chr11	117282521	-0.05008	0.2704	0.853	1	CEP164	88.41
cg18380967	chr4	143618578	0.1438	0.7761	0.853	1	INPP4B	57.87
cg11596498	chr19	41221028	-0.007874	0.0425	0.853	1	ADCK4	2.4
cg04612272	chr10	102820932	0.01562	0.08429	0.853	1	KAZALD1	1.54
cg12243570	chr2	239067163	0.1388	0.7496	0.853	1	FAM132B	70.55
cg20171624	chr2	12907910	-0.03592	0.1939	0.853	1		91.11
cg09430854	chr4	2418226	-0.0807	0.4356	0.853	1	ZFYVE28	6.43
cg26376783	chr6	26158315	-0.1122	0.6058	0.853	1	HIST1H2BD	4.48
cg12604850	chr6	119150349	-0.04049	0.2186	0.853	1	MCM9	93.27
cg13538514	chr14	65244845	-0.03091	0.1669	0.853	1	SPTB	93.98
cg06209574	chr2	12918241	0.07845	0.4235	0.853	1		92.2
cg01425768	chrX	151808899	-0.07535	0.4068	0.853	1	GABRQ	84.74
cg07537912	chr7	129015370	0.03846	0.2077	0.853	1	AHCYL2	86.86
cg02267052	chr4	13655686	-0.0406	0.2192	0.853	1	LINC01182	92.3
cg08522676	chr12	54343702	0.0272	0.1468	0.853	1		6.46
cg23781389	chr15	58373740	0.0508	0.2743	0.853	1		91.59
cg19390944	chr10	82050194	0.07044	0.3803	0.853	1	MAT1A	91.64
cg12131757	chr10	126449758	0.02332	0.1259	0.853	1	METTL10	95.34
cg10142500	chr2	29174348	0.02656	0.1434	0.853	1		95.12
cg11562466	chr6	13328824	-0.007717	0.04166	0.853	1	TBC1D7	1.21
cg11799430	chr1	54775105	0.05366	0.2897	0.853	1	SSBP3	89.73
cg08215191	chr13	51795926	0.03134	0.1692	0.853	1	FAM124A	5.77
cg02150133	chr9	137509260	-0.08536	0.4609	0.853	1		91.7
cg26036375	chr2	122660039	0.1256	0.678	0.853	1		89.05
cg23639308	chr1	159899714	0.1703	0.9195	0.853	1	IGSF9	85.59
cg18746318	chr6	101244152	0.06745	0.3642	0.853	1	ASCC3	91.25
cg27649282	chr2	236875160	0.07294	0.3938	0.853	1	AGAP1	54.06
cg08799727	chr7	80549660	-0.1108	0.5984	0.853	1	SEMA3C	23.27
cg26224533	chr3	156411166	-0.03702	0.1999	0.853	1	TIPARP	93.03
cg19067682	chr11	48041043	-0.05178	0.2796	0.853	1	PTPRJ	9.31
cg00411544	chr2	74375128	0.0626	0.338	0.853	1	BOLA3	4.96
cg00097518	chr6	139115476	0.03713	0.2005	0.853	1		92.36
cg02804794	chr1	147168843	0.07482	0.404	0.853	1		92.81
cg03562531	chr3	53764604	-0.04589	0.2478	0.853	1	CACNA1D	83.6
cg03041650	chr1	64627024	0.02936	0.1586	0.853	1	ROR1	93.65
cg15401930	chr2	231154481	0.05882	0.3176	0.853	1	SP140	88.94
cg24951224	chr4	103730655	0.1537	0.8301	0.853	1	UBE2D3	76.04
cg01961153	chr1	41826446	0.1058	0.5713	0.853	1		45.69
cg01405445	chr19	36246406	0.1991	1.075	0.853	1	HSPB6	38.87
cg26330389	chr2	10323331	-0.04598	0.2483	0.853	1	C2orf48	88.26
cg03008093	chr6	170361827	0.06961	0.3759	0.853	1		81.95
cg26716046	chr11	77762238	0.08397	0.4534	0.853	1		84.75
cg12964647	chr17	46234525	0.03989	0.2154	0.853	1	MIR1203	91.87
cg01053259	chr12	1755143	0.03609	0.1949	0.853	1	WNT5B	93.26
cg03668879	chr11	97834194	0.08935	0.4826	0.853	1		85.64
cg12296168	chr5	157851268	-0.02389	0.129	0.853	1		95.57
cg25191704	chr3	159217188	-0.04725	0.2552	0.853	1	IQCJ-SCHIP1	92.5
cg06284102	chr7	80389778	-0.04023	0.2173	0.853	1	SEMA3C	93.66
cg19865182	chr7	39663054	-0.01086	0.05867	0.853	1	RALA	2.41
cg14190761	chr9	139939926	0.06284	0.3394	0.853	1	NPDC1	9.14
cg17919333	chr1	171489391	-0.05908	0.3191	0.853	1	PRRC2C	91.54
cg26633364	chrX	124098495	-0.05844	0.3156	0.853	1	TENM1	91.6
cg06177203	chrX	47108973	0.06176	0.3336	0.853	1		84.79
cg26455624	chr5	176323419	-0.05735	0.3098	0.853	1	HK3	79.02
cg19865926	chr7	31529062	-0.06984	0.3772	0.853	1		83.62
cg15936504	chr5	102455846	-0.01662	0.08978	0.853	1	GIN1	2.64
cg22939113	chr19	40719949	-0.05742	0.3101	0.853	1	MAP3K10	86.88
cg10482096	chr19	57751626	-0.05674	0.3064	0.853	1	ZNF805	7.71
cg18818866	chr12	50221061	-0.07097	0.3833	0.853	1	NCKAP5L	86.17
cg06746318	chr7	101755186	0.00735	0.0397	0.853	1	CUX1	99.03
cg09274849	chr7	117854619	-0.09271	0.5007	0.853	1		6.1
cg20780013	chr7	4302246	0.06148	0.3321	0.853	1	SDK1	84.01
cg16693313	chr10	30147659	-0.07507	0.4055	0.853	1		33
cg20828052	chr3	125307581	0.02965	0.1601	0.853	1	OSBPL11	94.27
cg10199581	chr2	192344491	0.09527	0.5146	0.853	1		73.5
cg04546292	chr12	12764792	-0.02671	0.1443	0.853	1	CREBL2	5.05
cg21383487	chr10	22624094	-0.007748	0.04185	0.853	1		1.64
cg23461838	chr2	242435967	0.04454	0.2406	0.853	1	STK25	89.87
cg26351158	chr3	129036934	-0.09412	0.5084	0.853	1	H1FX-AS1	26.99
cg09299076	chr16	89795781	-0.02153	0.1163	0.853	1	ZNF276	95.31
cg11536586	chr7	4770167	-0.05681	0.3069	0.853	1	FOXK1	57.3
cg14169284	chr2	160896165	0.05342	0.2885	0.853	1	PLA2R1	91.88
cg08544307	chr8	28725934	-0.06352	0.3431	0.853	1	INTS9	92.15
cg22638491	chr14	73706676	-0.03145	0.1699	0.853	1	PAPLN	8.28
cg08247916	chr10	25351495	0.06848	0.3699	0.853	1	ENKUR	30.83
cg25484252	chr3	72184399	-0.07745	0.4184	0.853	1		10
cg12561746	chr1	219607263	-0.1371	0.7406	0.853	1		35.26
cg22793136	chr12	94543560	-0.03936	0.2126	0.853	1	PLXNC1	9.66
cg03229959	chr8	38089560	-0.0346	0.1869	0.853	1	DDHD2	4.59
cg09249698	chr1	157799881	0.07822	0.4225	0.853	1		94.05
cg12604777	chr12	12838587	-0.0898	0.4851	0.853	1	GPR19	80.22
cg07619055	chr4	3106787	-0.02673	0.1444	0.853	1	HTT	94.82
cg18911229	chr1	171480281	-0.0796	0.43	0.853	1	PRRC2C	91.76
cg01755673	chr5	40911253	0.04829	0.2609	0.853	1	C7	93.43
cg06329759	chr10	90057089	-0.02776	0.15	0.853	1	RNLS	94.62
cg09728919	chr7	88313265	0.04432	0.2394	0.853	1		86.42
cg02552725	chr1	83450929	-0.03901	0.2108	0.853	1	LINC01361	91.52
cg14564974	chr3	108308456	-0.03077	0.1662	0.853	1	KIAA1524	5.59
cg14667748	chr14	32800811	0.02807	0.1516	0.853	1	AKAP6	93.88
cg03107988	chr4	90228815	-0.02053	0.1109	0.853	1	GPRIN3	4.17
cg09416742	chr1	210070083	-0.05065	0.2736	0.853	1		89.46
cg08118902	chr7	43770429	0.03763	0.2033	0.853	1	COA1	94.42
cg24890690	chr8	77711520	0.04554	0.246	0.853	1	ZFHX4	90.52
cg19729536	chr3	60288717	-0.04298	0.2322	0.853	1	FHIT	90.93
cg02359025	chr16	86950827	-0.03276	0.177	0.853	1		93.5
cg22418360	chr2	238876345	0.05213	0.2816	0.853	1	UBE2F	6.74
cg01868753	chrX	106361886	-0.0608	0.3285	0.853	1	RBM41	20.21
cg05747830	chr3	180633192	0.08957	0.4839	0.853	1	FXR1	86.1
cg15592690	chr18	11981389	-0.0208	0.1124	0.853	1	IMPA2	4.22
cg18022883	chr4	54972054	0.1357	0.7332	0.853	1		80.36
cg06365538	chr11	102962656	0.01728	0.09338	0.853	1	DCUN1D5	2.98
cg27562060	chr12	39519470	-0.2087	1.128	0.853	1		62.15
cg02744760	chr3	3186788	0.0239	0.1291	0.853	1	TRNT1	94.98
cg04877695	chr1	159259968	0.05196	0.2807	0.853	1	FCER1A	90.99
cg08296556	chr7	77428661	0.00857	0.0463	0.853	1	PHTF2	1.89
cg20114964	chr16	65378210	0.0489	0.2642	0.853	1	LINC00922	91.02
cg07293152	chrX	118747464	0.0726	0.3923	0.853	1		85.85
cg06439777	chr20	44509809	0.02248	0.1214	0.853	1	ZSWIM1	3.82
cg02492918	chr5	132362900	0.1029	0.556	0.853	1	ZCCHC10	71.94
cg26657230	chr5	94891026	-0.005743	0.03103	0.853	1	TTC37	1.98
cg13644099	chr21	47798432	0.02557	0.1382	0.853	1	PCNT	95
ch.3.52262431R	chr3	52287391	-0.02278	0.1231	0.853	1		3.61
cg08665416	chr19	46969849	0.06934	0.3747	0.853	1	PNMAL1	80.29
cg20902758	chr6	30695962	0.09783	0.5286	0.853	1	FLOT1	82.54
cg04956701	chr11	131903650	0.04486	0.2424	0.853	1	NTM	92.47
cg15800344	chr16	47821841	-0.07674	0.4146	0.853	1		11.11
cg02912973	chr2	201334489	-0.04032	0.2179	0.853	1	SPATS2L	86.89
cg27606137	chr4	37891816	-0.1035	0.5592	0.853	1	TBC1D1	75.86
cg03462713	chr3	188351254	0.02982	0.1611	0.853	1	LPP	93.87
cg03252429	chr6	80141180	-0.07315	0.3953	0.853	1		83.98
cg05502103	chr7	588936	-0.04859	0.2626	0.853	1	PRKAR1B	85.47
cg23089491	chr15	56976055	-0.09351	0.5053	0.853	1	ZNF280D	89.16
cg09913444	chr12	79864681	-0.0457	0.247	0.853	1		90.1
cg17123392	chr6	105534918	-0.08405	0.4542	0.853	1		79.83
cg01362465	chr9	123068987	-0.07964	0.4304	0.853	1		73.23
cg25417344	chr19	13875786	-0.00993	0.05366	0.853	1	MRI1	0.9
cg04702989	chr16	31053962	-0.04916	0.2657	0.853	1		91.42
cg05148324	chrX	153211181	0.1205	0.6515	0.853	1	RENBP	89.78
cg06542473	chr1	239968553	0.1039	0.5617	0.853	1	CHRM3	64.76
cg08750555	chr13	110633590	0.05188	0.2804	0.853	1		90.6
cg11062635	chr2	65663833	-0.01029	0.05561	0.853	1		1.21
cg18729488	chr3	3221555	-0.03189	0.1723	0.853	1	CRBN	6.53
cg18638056	chr6	3363827	0.09738	0.5263	0.853	1	SLC22A23	90.91
cg16313485	chr12	130434373	-0.01455	0.07864	0.853	1		97.35
cg11072887	chr6	37322624	-0.08934	0.4828	0.853	1	RNF8	4.98
cg11322353	chr2	29547008	-0.03854	0.2083	0.853	1	ALK	93.17
cg26874185	chr7	139408686	0.04998	0.2701	0.853	1	HIPK2	90.72
cg06585141	chr10	129844711	-0.07903	0.4271	0.853	1	PTPRE	91.64
cg06892465	chr2	25633546	0.06709	0.3626	0.853	1	DTNB	87.01
cg16286844	chr12	130819699	-0.1365	0.7376	0.853	1		50.04
cg22399555	chr7	5529868	-0.07258	0.3922	0.853	1	FBXL18	89.98
ch.13.1084609F	chr13	74427480	0.01653	0.08935	0.853	1	KLF12	3.42
cg20838818	chr3	97536943	-0.03174	0.1716	0.853	1		93.71
cg17786382	chr11	62104674	-0.09905	0.5353	0.853	1	ASRGL1	16.38
cg20240931	chr19	2613894	-0.05953	0.3218	0.853	1	GNG7	19.56
cg05542364	chr8	5027738	0.1616	0.8734	0.853	1		71.26
cg17548644	chr17	7791214	-0.02884	0.1559	0.853	1	CHD3	4.25
cg08952343	chr8	19615134	-0.03015	0.163	0.853	1		4.17
cg03089483	chr8	12624339	0.1529	0.8264	0.853	1	LOC340357	40.58
cg16197186	chr3	12413887	-0.02929	0.1583	0.853	1	PPARG	94
cg09661010	chr10	73848153	0.08715	0.471	0.853	1	SPOCK2	11.39
cg25654926	chr19	36249990	0.1006	0.5439	0.853	1	C19orf55	80.96
cg05977551	chr10	52499562	-0.01377	0.07444	0.853	1	ASAH2B	2.65
cg10280223	chr15	83378836	0.006924	0.03742	0.853	1	AP3B2	1.8
cg12119439	chr10	76587718	0.0281	0.1519	0.853	1	KAT6B	94.84
cg00109465	chr12	54121359	0.01495	0.08078	0.853	1	CALCOCO1	2.86
cg03621633	chr17	27495633	-0.03396	0.1836	0.853	1	MYO18A	93.05
cg22615539	chr15	95676785	0.03396	0.1836	0.853	1		93.28
cg19334657	chr6	89849755	-0.06293	0.3401	0.853	1		84.63
cg06855286	chr6	31010597	-0.1233	0.6666	0.853	1		53.58
cg17382958	chr9	102719865	-0.023	0.1243	0.853	1	STX17	95.12
cg22611515	chr14	77646688	0.0669	0.3616	0.853	1	TMEM63C	78.32
cg24645221	chr8	57358928	-0.05888	0.3183	0.853	1	PENK	13.89
cg20437740	chr1	165861809	-0.02368	0.128	0.853	1	UCK2	94.25
cg13553046	chr1	225995381	-0.02325	0.1257	0.853	1		95.05
cg15997906	chr1	43613433	0.02801	0.1514	0.853	1	FAM183A	4.47
cg25087154	chr3	190231338	0.01628	0.08801	0.853	1	IL1RAP	3.2
cg13035649	chr14	36000799	0.1652	0.8928	0.853	1		68.03
cg21610090	chr2	39455859	-0.05835	0.3154	0.853	1	CDKL4	11.54
cg01277671	chr8	2241945	-0.04829	0.2611	0.853	1		84.83
cg21159120	chr6	40315923	0.1548	0.8368	0.853	1		86.64
cg17612515	chr9	5976721	-0.03073	0.1661	0.853	1	KIAA2026	94.17
cg05584078	chr11	60282712	0.02784	0.1505	0.853	1	MS4A13	94.17
cg08455963	chr8	133943018	0.05622	0.3039	0.853	1	TG	87.42
cg00913358	chr1	197361194	-0.03691	0.1995	0.853	1	CRB1	4.96
cg21484964	chr15	34395546	-0.0236	0.1276	0.853	1	PGBD4	95.66
cg20484653	chr1	204955033	-0.04604	0.2489	0.853	1	NFASC	85.89
cg26251410	chr13	95084077	0.07762	0.4196	0.853	1		78.72
cg02495389	chr5	179127127	-0.1145	0.619	0.853	1	CANX	7.1
cg18956558	chr12	56615815	-0.01883	0.1018	0.853	1	RNF41	2.94
cg07933757	chrX	150066987	-0.04455	0.2408	0.853	1	CD99L2	12.52
cg09375816	chr3	11850033	-0.04635	0.2506	0.853	1	TAMM41	90.13
cg00457720	chr12	76744781	-0.03496	0.189	0.853	1		92.88
cg10456937	chr4	141071555	0.01659	0.08967	0.853	1	MAML3	2.47
cg20106792	chr7	33039218	0.1007	0.5444	0.853	1	FKBP9	29.61
cg26427239	chr11	131074738	0.08661	0.4683	0.853	1		33.48
cg01742810	chr1	70508118	0.08848	0.4784	0.853	1	LRRC7	82.06
cg00326300	chr1	33772032	0.08039	0.4346	0.853	1		76.22
cg23861665	chr2	56179326	-0.03435	0.1857	0.853	1		93.54
cg13875550	chr12	30051708	-0.06742	0.3645	0.853	1		93.06
cg09328068	chr13	44749282	0.05364	0.29	0.853	1		80.52
cg15732164	chr7	92237376	-0.07984	0.4317	0.853	1	CDK6	90.65
cg00568513	chr8	8136481	-0.03513	0.19	0.853	1		92.18
cg08128168	chr12	32575853	0.03738	0.2021	0.853	1		6.06
cg07500325	chr21	47062264	-0.1054	0.57	0.853	1		27.39
cg16398154	chr6	167369676	0.01185	0.06406	0.853	1	RNASET2	1.12
cg26530345	chr2	220312410	0.1551	0.8388	0.853	1	SPEG	67.57
cg27547307	chr17	76714557	-0.05508	0.2978	0.853	1	CYTH1	72.46
cg18996553	chr9	135322883	-0.09229	0.499	0.853	1	C9orf171	44.08
cg05701220	chr22	36027068	-0.03528	0.1908	0.853	1		93.34
cg16604391	chr12	125359749	-0.0694	0.3752	0.853	1		85.31
cg00648274	chr6	40568310	-0.03923	0.2121	0.853	1		93.09
cg12138346	chr1	15851107	-0.01885	0.1019	0.853	1	CASP9	4.07
cg02304033	chr10	129346680	0.07947	0.4297	0.853	1	NPS	85.44
cg27449255	chr16	69969137	0.03598	0.1945	0.853	1	WWP2	92.65
cg09212462	chr11	66987353	0.02322	0.1255	0.853	1	KDM2A	94.91
cg25511278	chr6	33174168	-0.03708	0.2005	0.853	1	MIR219-1	92.84
cg26703001	chr15	55834750	0.03287	0.1777	0.853	1	PYGO1	93.65
cg04999902	chr17	47577854	0.07855	0.4247	0.853	1	NGFR	61.52
cg07098477	chr1	182548640	-0.03026	0.1636	0.853	1	RNASEL	93.62
cg08612467	chr17	47573590	-0.0293	0.1584	0.853	1	NGFR	12.43
cg21069019	chr2	6636278	0.04292	0.2321	0.853	1		90.75
cg16282552	chr5	56607144	-0.0373	0.2017	0.853	1		92.33
cg04997541	chr9	132982449	-0.03814	0.2062	0.853	1	NCS1	92.24
cg20636429	chr1	238054816	0.03491	0.1888	0.853	1	ZP4	92.62
cg19712123	chr1	232940329	0.08527	0.4611	0.853	1	KIAA1383	88.21
cg02957799	chr19	52003566	-0.05903	0.3192	0.853	1	SIGLEC12	75.22
cg00322666	chr3	87994995	-0.0378	0.2044	0.853	1		92.38
cg10526841	chr6	30182507	-0.09329	0.5045	0.853	1	TRIM26	40.65
cg13673455	chr5	95763728	0.101	0.5461	0.853	1	PCSK1	62.63
cg26527490	chr20	17791849	0.06591	0.3564	0.853	1		74.45
cg03059093	chr22	38699068	-0.05248	0.2838	0.853	1	CSNK1E	87.98
cg11469857	chr2	43068633	0.04153	0.2246	0.853	1		91.56
cg19611865	chr12	6772951	-0.03625	0.196	0.853	1	ING4	92.71
cg21560131	chr6	34757993	0.02465	0.1333	0.853	1		94.82
ch.3.2189626R	chr3	111087422	0.03214	0.1738	0.853	1		5.15
cg17885211	chr1	156479602	0.05976	0.3232	0.853	1		81.57
cg21861639	chr3	50227637	0.06458	0.3493	0.853	1	GNAT1	71.03
cg03839972	chr2	74153800	0.04189	0.2266	0.853	1	DGUOK	6
cg01664587	chr1	42483133	-0.03332	0.1802	0.853	1	HIVEP3	93.71
cg20569070	chr2	232597279	-0.02641	0.1428	0.853	1	PDE6D	95.13
cg17196860	chr18	63437088	-0.05433	0.2938	0.853	1	CDH7	86.86
cg19718450	chr12	114484513	0.1478	0.7991	0.853	1		46.69
cg18319102	chr12	130822256	-0.3988	2.157	0.854	1	PIWIL1	41.52
cg25483073	chr20	15026122	-0.07599	0.411	0.854	1	MACROD2	78.66
cg06994793	chr5	140018911	0.01266	0.06849	0.854	1	TMCO6	2.48
cg09673061	chr11	95311432	-0.06292	0.3403	0.854	1		91.75
cg16366449	chr6	46923611	0.03433	0.1857	0.854	1	GPR116	93.58
cg11081275	chr10	616995	-0.1003	0.5427	0.854	1	DIP2C	80.9
cg13320890	chr6	131186742	0.03527	0.1907	0.854	1	EPB41L2	91.84
cg21882527	chr3	25706437	0.009833	0.05319	0.854	1	TOP2B	2.48
cg21824190	chr12	16109049	0.04874	0.2636	0.854	1	DERA	90.94
cg08006957	chr2	203736696	0.0167	0.09031	0.854	1	ICA1L	2.37
cg02207491	chr14	74551642	-0.02927	0.1583	0.854	1	LIN52	3.44
cg18714509	chr1	44440458	-0.02253	0.1219	0.854	1	ATP6V0B	4.45
cg14334041	chr9	96353285	0.04723	0.2555	0.854	1	PHF2	90.25
cg05842846	chr17	67089736	0.03654	0.1976	0.854	1	ABCA6	5.75
cg26847603	chr15	38332366	-0.0567	0.3067	0.854	1	LOC101928227	84.72
cg26615259	chr1	156711145	0.02199	0.119	0.854	1	MRPL24	4.24
cg12741896	chr2	111713426	-0.06322	0.3419	0.854	1	ACOXL	78.21
cg20098710	chr19	19640075	-0.1011	0.5466	0.854	1	YJEFN3	81.52
cg01976076	chr16	19196646	-0.06025	0.3259	0.854	1	SYT17	83.57
cg13776526	chr2	102953460	-0.03864	0.209	0.854	1	IL1RL1	92.74
cg06449084	chr8	1498266	0.04759	0.2574	0.854	1	DLGAP2	84.44
cg03878793	chr5	43120034	-0.02016	0.1091	0.854	1		94.93
cg08822242	chr7	128265852	0.05015	0.2713	0.854	1		89.88
cg12927641	chr6	109611667	0.1907	1.032	0.854	1		91.48
cg16271437	chr20	23123952	-0.03402	0.184	0.854	1		4.18
cg26877077	chr15	55585235	-0.06973	0.3772	0.854	1		79.53
cg12156030	chr5	134784047	0.05266	0.2849	0.854	1	DCANP1	82.05
cg07791039	chr4	76599548	0.01985	0.1074	0.854	1	G3BP2	96.12
cg03243669	chr7	1931776	-0.0242	0.1309	0.854	1	MAD1L1	95.04
cg11062167	chr2	46791080	0.03784	0.2047	0.854	1	RHOQ	91.18
cg09435090	chr4	17513980	0.112	0.6059	0.854	1	QDPR	5.77
cg24594293	chr1	156564330	0.01569	0.08486	0.854	1	GPATCH4	96.13
cg01015008	chr6	31095845	0.04377	0.2368	0.854	1	PSORS1C1	92.18
cg08693656	chr17	19473286	-0.0597	0.3229	0.854	1	SLC47A1	87.18
cg21474774	chr1	71632244	-0.0432	0.2337	0.854	1		92.93
cg13273169	chr16	66652176	0.03341	0.1807	0.854	1	CMTM4	93.32
cg05060686	chr6	168426413	-0.06743	0.3648	0.854	1	KIF25	85.71
cg05062935	chr2	1740914	-0.04433	0.2398	0.854	1	PXDN	91.12
cg27134147	chr15	78592306	-0.01515	0.08194	0.854	1	WDR61	2.74
cg06528340	chr1	1602685	0.01979	0.107	0.854	1	LOC728661	95.78
cg24657817	chr4	42153708	0.006552	0.03545	0.854	1	BEND4	1.68
cg06180846	chr7	1481453	-0.04371	0.2364	0.854	1	MICALL2	93.21
cg18798744	chr5	138775375	-0.02202	0.1192	0.854	1	DNAJC18	4.26
cg21156739	chr16	56635680	-0.06007	0.325	0.854	1		90.17
cg02300809	chr16	2834169	-0.02419	0.1309	0.854	1	PRSS33	95.04
cg05609159	chr2	210187995	-0.07264	0.393	0.854	1		84.85
cg25821963	chr5	148521171	-0.01933	0.1046	0.854	1	ABLIM3	3.34
cg04379155	chr17	7143007	-0.0205	0.1109	0.854	1	PHF23	4.17
cg09587845	chr22	21429946	-0.06644	0.3595	0.854	1		75.13
cg10833091	chr7	86848751	-0.01186	0.06416	0.854	1	C7orf23	2.36
cg13160520	chr7	28991987	0.07337	0.397	0.854	1		84.98
cg06808585	chr1	160051087	0.1347	0.7289	0.854	1	KCNJ9	28.72
cg18305960	chr20	47674711	0.03118	0.1687	0.854	1	CSE1L	94.06
cg11137483	chr3	42695852	-0.01629	0.08813	0.854	1	ZBTB47	3.36
cg22982536	chr13	24735537	0.02256	0.1221	0.854	1	SPATA13	5.77
cg23088600	chr3	150959231	-0.04469	0.2418	0.854	1	P2RY14	93.49
cg02555166	chr9	118435332	-0.1121	0.6065	0.854	1		65.58
cg27589809	chr3	50650410	-0.05778	0.3126	0.854	1	CISH	82.11
cg10954182	chr12	104532377	0.03354	0.1815	0.854	1	NFYB	9.65
cg26911613	chr19	8657183	-0.04414	0.2388	0.854	1	ADAMTS10	4.26
cg07443748	chr22	17073594	-0.08147	0.4408	0.854	1	CCT8L2	82.41
cg23869212	chr2	178877828	0.02727	0.1476	0.854	1	PDE11A	94.17
cg24949238	chr20	32248938	0.0963	0.5211	0.854	1	C20orf144	49.98
cg02902395	chr1	167189429	-0.007063	0.03822	0.854	1	POU2F1	1.69
cg13970970	chr5	3845520	0.1035	0.5599	0.854	1		74.95
cg15122697	chr1	224401807	0.0506	0.2738	0.854	1	LOC101927143	89.51
cg16372869	chr16	72829901	0.03825	0.207	0.854	1	ZFHX3	92.4
cg09406960	chr2	176973470	0.0115	0.06225	0.854	1	HOXD11	1.5
cg25681151	chr11	103072957	-0.1142	0.6182	0.854	1	DYNC2H1	65.69
cg19711268	chr14	103367858	-0.1191	0.6445	0.854	1	TRAF3	11.51
cg06913329	chr20	18359238	-0.06409	0.3468	0.854	1	LINC00851	81.53
cg00549309	chr18	12057808	-0.04059	0.2197	0.854	1		95.03
cg05897350	chr2	37829195	-0.04038	0.2185	0.854	1		92.23
cg02820748	chr6	125475219	-0.009218	0.04988	0.854	1	TPD52L1	1.79
cg23276524	chr14	34205425	-0.03113	0.1685	0.854	1	NPAS3	94.25
cg20724862	chr5	84943476	0.05016	0.2714	0.854	1		89.29
cg06579345	chr10	120863603	-0.008217	0.04447	0.854	1	FAM45B	2.56
cg14401466	chr5	166405523	-0.0351	0.1899	0.854	1		7.98
cg11154349	chr9	130952945	0.04421	0.2393	0.854	1	CIZ1	91.83
cg16463156	chr17	38306307	-0.0677	0.3664	0.854	1	CASC3	82.77
cg14744604	chr14	93559541	0.02713	0.1468	0.854	1	ITPK1	94.56
cg06357305	chr20	48183673	0.05547	0.3002	0.854	1	PTGIS	91.25
cg16388513	chr5	90713140	0.07155	0.3872	0.854	1	ARRDC3-AS1	83.68
cg01077731	chr2	152388785	-0.03015	0.1632	0.854	1	NEB	94.29
cg14818308	chr7	139934890	-0.01899	0.1028	0.854	1		95.73
cg08198983	chr5	143980085	0.05266	0.285	0.854	1		88.3
cg04984528	chr2	43639419	0.02949	0.1596	0.854	1	THADA	93.84
cg02167719	chr3	183823111	0.03583	0.1939	0.854	1	HTR3E	93.28
cg02264990	chr12	54447243	-0.007499	0.04059	0.854	1	HOXC4	1.79
cg23729443	chr1	156211840	-0.07491	0.4054	0.854	1	BGLAP	21.21
cg19935505	chr3	33482718	-0.02308	0.1249	0.854	1	UBP1	3.83
cg08154032	chr15	42134639	0.04792	0.2594	0.854	1	JMJD7-PLA2G4B	87.76
cg26683906	chr9	114867541	0.1327	0.7182	0.854	1	MIR3134	35.35
cg03275084	chr10	104617031	0.03426	0.1854	0.854	1	C10orf32	94.02
cg13802740	chr2	9770727	-0.09628	0.5211	0.854	1	YWHAQ	11.78
cg09865173	chr10	104952209	-0.1124	0.6083	0.854	1	NT5C2	10.07
cg08138505	chr11	67118746	0.05188	0.2808	0.854	1	LOC100130987	17.41
cg01633693	chr22	19930040	-0.01923	0.1041	0.854	1	TXNRD2	3.04
cg09201001	chr11	18656081	-0.008492	0.04596	0.854	1	SPTY2D1	2.18
cg20702121	chr10	99090072	0.0613	0.3318	0.854	1		85.84
cg04333007	chr20	58461995	0.06291	0.3405	0.854	1	SYCP2	92.73
cg05379509	chr14	65214540	0.0406	0.2197	0.854	1	SPTB	90.53
cg26210328	chr13	83054350	0.04191	0.2268	0.854	1		91.55
cg18763100	chr6	32917411	-0.2642	1.43	0.854	1	HLA-DMA	90.2
cg02744090	chr15	68599195	0.02691	0.1457	0.854	1	ITGA11	4.21
cg08844894	chr1	12226961	-0.005954	0.03223	0.854	1	TNFRSF1B	1.95
cg23791764	chr18	32556832	0.02379	0.1287	0.854	1	MAPRE2	4.43
cg20866442	chr13	22255230	0.06018	0.3257	0.854	1	FGF9	91.17
cg04142284	chr7	139058201	-0.03219	0.1742	0.854	1	LUC7L2	94.79
cg00596354	chr14	101413379	0.06598	0.3571	0.854	1		92.51
cg18192325	chr2	105854051	0.2049	1.109	0.854	1		77.22
cg05795316	chr6	168790253	0.06517	0.3527	0.854	1		88.68
cg13455275	chr9	74658724	0.02821	0.1527	0.854	1		93.91
cg12450016	chr5	98112437	-0.0935	0.5061	0.854	1	RGMB	87.6
cg22716958	chr20	39386140	-0.05063	0.2741	0.854	1		6.9
cg13464448	chr11	130297513	-0.01971	0.1067	0.854	1	ADAMTS8	3.49
cg00369228	chr7	130041651	-0.02817	0.1525	0.854	1	CEP41	94.44
cg23509098	chr7	48068665	-0.05092	0.2757	0.854	1	SUNC1	91.15
cg04420991	chr4	77067214	-0.03336	0.1806	0.854	1	NUP54	94.38
cg03982284	chr2	45107372	0.09625	0.521	0.854	1		84.3
cg07694400	chr11	57308986	0.06197	0.3355	0.854	1	SMTNL1	85.46
cg09888344	chr9	100572885	0.04909	0.2658	0.854	1		91.37
cg07780485	chr19	3626987	0.01432	0.07753	0.854	1	C19orf29	2.65
cg11364436	chr17	79810435	-0.04427	0.2397	0.854	1	P4HB	91.78
cg10642175	chr14	91862874	-0.1294	0.7007	0.854	1	CCDC88C	48.78
cg11641926	chr22	24148327	-0.0723	0.3914	0.854	1	SMARCB1	71.53
cg08557029	chr6	32806921	-0.0967	0.5235	0.854	1	TAP2	78.94
cg23715200	chr7	6667849	-0.04509	0.2441	0.854	1		88.24
cg04690246	chr20	31823157	-0.06831	0.3698	0.854	1	BPIFA1	85.51
cg26571535	chr1	151607108	-0.03511	0.1901	0.854	1	SNX27	94.96
cg06159514	chr18	35159421	0.2817	1.525	0.854	1		80.78
cg24080291	chr11	78281677	0.05008	0.2711	0.854	1	NARS2	90.04
cg26945245	chr1	93561992	0.2352	1.273	0.854	1	MTF2	88.46
cg09055440	chr17	72819926	-0.03865	0.2092	0.854	1	TMEM104	91.47
cg27248581	chr13	21140222	0.03575	0.1935	0.854	1	IFT88	92.72
cg22452837	chr6	28664155	0.4652	2.519	0.854	1		29.37
cg07176285	chr1	101216073	-0.9502	5.144	0.854	1		64.09
cg08717258	chr18	21717900	-0.02761	0.1495	0.854	1	CABYR	94.3
cg24531590	chr5	16559541	-0.05275	0.2856	0.854	1	FAM134B	86.17
cg08091328	chr12	54376563	-0.1471	0.7963	0.854	1		17.89
cg16781886	chr7	14727764	0.03862	0.2091	0.854	1	DGKB	93.8
cg02364279	chr16	2132527	-0.01685	0.09122	0.854	1	TSC2	95.41
cg27146731	chr11	30314381	-0.03594	0.1946	0.854	1		92.94
cg02890194	chr7	156791845	0.02605	0.141	0.854	1		5.15
cg24470672	chr2	26537512	0.03942	0.2135	0.854	1	ADGRF3	90.63
cg22760523	chr15	72102618	-0.04006	0.2169	0.854	1	NR2E3	89.36
cg21167581	chr12	59763219	-0.0376	0.2036	0.854	1		95.45
cg02501410	chr3	143255785	0.03556	0.1925	0.854	1	SLC9A9	91.95
cg18327204	chr2	225734542	0.0279	0.1511	0.854	1	DOCK10	94.01
cg02312395	chr2	28668167	-0.04037	0.2186	0.854	1		92.71
cg23363836	chr4	88601119	-0.0945	0.5117	0.854	1		79.36
cg05312790	chr1	151688733	-0.03978	0.2154	0.854	1	CELF3	7.98
cg02866122	chr17	48475760	-0.09193	0.4977	0.854	1	LRRC59	74.78
cg17761654	chr4	172560793	0.1073	0.5808	0.854	1		19.18
cg22261669	chr13	98959799	-0.06328	0.3426	0.854	1	FARP1	93.53
cg17038416	chr1	155179135	0.01147	0.06213	0.854	1	MTX1	2.82
cg14835545	chr11	20032148	0.07351	0.398	0.854	1	NAV2	94.23
cg23029395	chr14	23033059	-0.2558	1.385	0.854	1		66.36
cg12633410	chr1	67780132	-0.02995	0.1622	0.854	1	IL12RB2	94.09
cg23623667	chr11	2465485	0.01178	0.06381	0.854	1	KCNQ1	3.72
cg09409398	chr1	149899881	-0.0162	0.08772	0.854	1	SF3B4	3.16
cg25841847	chr11	43964092	0.02097	0.1135	0.854	1	C11orf96	4.03
cg14669913	chr8	90913249	0.07666	0.4151	0.854	1	OSGIN2	77.5
cg08582657	chr15	61943510	0.04858	0.263	0.854	1		88.2
cg11122170	chr14	38455798	-0.04262	0.2308	0.854	1		93.05
cg10637890	chr5	93913146	0.03908	0.2116	0.854	1	KIAA0825	93.24
cg10626316	chr1	7408793	-0.04813	0.2606	0.854	1	CAMTA1	92.13
cg14140515	chr5	63989560	0.04651	0.2518	0.854	1	FAM159B	90.95
cg21651269	chr1	28918629	-0.02749	0.1489	0.854	1	RAB42	5.2
cg13256716	chr19	35922298	0.1385	0.75	0.854	1		54.82
cg15877883	chr12	63328556	0.0944	0.5112	0.854	1	PPM1H	2.23
cg10032235	chr4	190481416	-0.1451	0.7857	0.854	1		56.66
cg13453731	chr2	182049434	0.04261	0.2308	0.854	1	LOC101927156	92.08
cg18613398	chr18	13442802	-0.03961	0.2145	0.854	1	LDLRAD4	91.25
cg13605912	chr12	7079756	-0.01063	0.05759	0.854	1	PHB2	3.04
cg21817791	chr6	147708432	0.09775	0.5294	0.854	1	STXBP5	87.22
cg24864831	chr15	90904012	-0.02653	0.1437	0.854	1	ZNF774	94.54
cg10121843	chr22	20053979	0.05205	0.2819	0.854	1		85.88
cg25523700	chr16	47728644	-0.029	0.157	0.854	1	PHKB	94.82
cg13977235	chr19	33172072	-0.1466	0.7937	0.854	1		45.44
cg12816683	chr11	85364143	-0.04127	0.2235	0.854	1	TMEM126A	5.8
cg13097993	chr14	51026600	-0.08274	0.4481	0.854	1	ATL1	54.97
cg17078168	chr3	10350912	-0.03082	0.1669	0.854	1	SEC13	93.68
cg19636384	chr22	38506749	0.03191	0.1728	0.854	1	BAIAP2L2	91.64
cg13200188	chr11	3173907	0.06704	0.3631	0.854	1	OSBPL5	83.74
cg04186484	chr17	61966028	0.09599	0.5199	0.854	1		70.75
cg15899136	chr13	51102949	0.1141	0.6181	0.854	1	DLEU1-AS1	45.82
cg08196608	chr17	1807840	-0.08798	0.4765	0.854	1		78.21
cg12833508	chr2	224701802	-0.06927	0.3752	0.854	1	AP1S3	17.83
cg01512139	chr2	36726453	-0.01806	0.09781	0.854	1	CRIM1	96.15
cg13303534	chr3	171261809	-0.05911	0.3202	0.854	1		45.14
cg13887095	chr20	57599303	0.03548	0.1922	0.854	1	TUBB1	98.19
cg01609214	chr8	135817625	0.05697	0.3086	0.854	1	MIR30D	92.76
cg16771344	chr9	87282797	-0.0587	0.3179	0.854	1	NTRK2	8.07
cg06548369	chr7	54142704	0.03925	0.2126	0.854	1		90.77
cg20487020	chr9	4678972	-0.02351	0.1274	0.854	1	CDC37L1-AS1	3.84
cg04957132	chr17	1395371	-0.09871	0.5347	0.854	1	MYO1C	13.31
cg12543139	chr5	100176282	-0.1896	1.027	0.854	1	ST8SIA4	54.63
cg01062842	chr10	7584573	-0.08451	0.4577	0.854	1		92.99
cg24302237	chr7	995552	0.09341	0.506	0.854	1	ADAP1	76.08
cg19413435	chr21	37535372	0.02999	0.1624	0.854	1	DOPEY2	92.92
cg10558890	chr2	215601236	-0.03076	0.1666	0.854	1	BARD1	93.98
cg09970590	chr15	37379321	-0.04357	0.236	0.854	1	MEIS2	94.04
cg03184037	chr8	30891338	0.09937	0.5383	0.854	1	WRN	9.75
cg08989375	chr19	34131812	-0.06841	0.3706	0.854	1	CHST8	83.95
cg03945214	chr16	148216	-0.0535	0.2898	0.854	1	NPRL3	85.95
cg07328369	chr9	21413718	-0.1059	0.5736	0.854	1		46.34
cg14590319	chr9	138190696	-0.04154	0.225	0.854	1		90.86
cg16240368	chr1	118728086	0.0608	0.3294	0.854	1	SPAG17	8.2
cg13893113	chr12	20962176	0.07326	0.3969	0.854	1	SLCO1B3	88.03
cg06963182	chr2	85122086	-0.01798	0.09742	0.854	1		3.32
cg03172058	chr1	235002220	-0.1099	0.5952	0.854	1		67.12
cg05957477	chr20	8228450	-0.1088	0.5892	0.854	1	PLCB1	72.61
cg26676157	chr19	14491848	0.1482	0.803	0.854	1	ADGRE5	53.15
cg24028161	chr20	5100573	-0.005661	0.03067	0.854	1	PCNA	1.73
cg11321432	chrX	153628595	-0.06891	0.3733	0.854	1	RPL10	79.57
cg14444885	chr20	43993684	-0.06081	0.3294	0.854	1	SYS1	91.94
cg09184378	chr6	126698055	-0.02384	0.1292	0.854	1		94.36
cg24140939	chr21	33723417	0.028	0.1517	0.854	1	URB1	94.62
cg00556419	chr1	210580909	-0.08628	0.4674	0.854	1	HHAT	29.03
cg19125992	chr5	179295550	0.1807	0.9791	0.854	1	TBC1D9B	90.06
cg15646495	chr19	2310327	0.008943	0.04845	0.854	1		97.66
cg03532045	chr6	49756151	-0.05242	0.284	0.854	1	PGK2	95.09
cg17729249	chr18	51788448	0.07655	0.4147	0.854	1		16.87
cg10345898	chr17	16845965	-0.02867	0.1553	0.854	1	TNFRSF13B	93.64
cg07509240	chr7	65420297	0.03456	0.1872	0.854	1		94.47
cg04015836	chr16	12659137	0.05765	0.3123	0.854	1	SNX29	84.27
cg14873633	chr1	203090164	0.05451	0.2953	0.854	1		8.25
cg13432253	chr1	246959150	-0.06274	0.3399	0.854	1		85.73
cg11824827	chr16	31075547	0.09047	0.4901	0.854	1	ZNF668	81.76
cg17911882	chr9	4679326	0.02822	0.1529	0.854	1	CDC37L1	4.27
cg18905676	chr2	70370129	-0.01612	0.08732	0.854	1		3.32
cg19544351	chr15	54025496	0.06108	0.3309	0.854	1	WDR72	89.14
cg16678949	chr12	133498509	0.1135	0.615	0.854	1	ZNF605	68.51
cg27382393	chr20	25180223	-0.05375	0.2912	0.854	1	ENTPD6	85.35
cg12089335	chr10	101835723	0.02075	0.1124	0.854	1	CPN1	95.57
cg00170796	chr1	76251537	-0.08141	0.4411	0.854	1	SNORD45C	7.67
cg01886111	chr13	72754947	0.06251	0.3387	0.854	1		82.66
cg13731818	chr3	154987926	-0.05089	0.2757	0.854	1		92.39
cg23957493	chr6	88299192	0.1273	0.6895	0.854	1	ORC3	10.78
cg24395178	chr16	81935319	0.02916	0.158	0.854	1	PLCG2	93.84
cg15100947	chr1	6333867	0.03523	0.1909	0.854	1	ACOT7	91.56
cg21989518	chr14	85718400	-0.05326	0.2886	0.854	1		90.34
cg24213788	chr17	21117724	0.01817	0.09847	0.854	1	TMEM11	3.55
cg02668764	chr1	1356887	-0.06819	0.3695	0.854	1	ANKRD65	80.52
cg00330281	chr1	161122523	0.01783	0.09664	0.854	1	UFC1	95.3
cg27631107	chr6	32123651	0.02684	0.1454	0.854	1	PPT2	94.95
cg03767565	chr16	69144869	0.02612	0.1415	0.854	1	HAS3	94.68
cg02486009	chr15	22428395	-0.4475	2.425	0.854	1		55.26
cg12552293	chr17	36997731	-0.1436	0.778	0.854	1	C17orf98	51.44
cg02318549	chr13	111971733	0.04095	0.2219	0.854	1	C13orf16	91.97
cg12491225	chr1	6156227	0.06326	0.3428	0.854	1	KCNAB2	67.99
cg02503117	chr16	86538424	0.0594	0.3219	0.854	1		17.45
cg18833386	chr1	10343921	0.03238	0.1755	0.854	1	KIF1B	94.11
cg01864026	chr15	101639459	0.07869	0.4264	0.854	1		65.33
cg25055744	chr17	80795569	0.03975	0.2154	0.854	1	TBCD	90.32
cg11382235	chr19	14902739	0.04152	0.225	0.854	1		93.82
cg01300866	chr1	158724375	0.05884	0.3189	0.854	1	OR6K6	88.2
cg26824564	chr8	142141484	0.06278	0.3402	0.854	1	DENND3	82.04
cg19728456	chr11	100999966	0.02733	0.1481	0.854	1	PGR	6.59
cg06659691	chr4	81134512	0.04775	0.2588	0.854	1		89.37
cg02915490	chr6	36722336	0.04981	0.2699	0.854	1	CPNE5	83.34
cg03841861	chrX	137478919	0.1476	0.7996	0.854	1		78.84
cg00211625	chr3	169554913	0.0172	0.09323	0.854	1	LRRIQ4	97.33
cg25757140	chr19	38039469	0.1653	0.8956	0.854	1		54.37
cg14583198	chr6	126407919	0.08914	0.4831	0.854	1		37.59
ch.7.2691555F	chr7	129667665	-0.01917	0.1039	0.854	1	ZC3HC1	3.24
cg09448460	chr2	207129158	-0.1029	0.5576	0.854	1		40.13
cg01606197	chr6	33679137	-0.01912	0.1036	0.854	1	C6orf125	3.32
cg23387569	chr12	58120011	-0.1545	0.8373	0.854	1	AGAP2	75.33
cg04905392	chr12	132667060	0.01032	0.05592	0.854	1		98.75
cg14054880	chr3	9433589	0.08578	0.4649	0.854	1	THUMPD3-AS1	55.61
cg16654615	chr7	102985573	-0.06072	0.3291	0.854	1	DNAJC2	90.78
cg08531140	chr11	67143062	-0.1185	0.6422	0.854	1	LOC100130987	70.76
cg26079695	chr6	33143273	0.02988	0.1619	0.854	1	COL11A2	93.08
cg07234962	chr9	120038097	0.05519	0.2991	0.854	1	ASTN2	85.52
cg23695037	chr1	245778964	0.1561	0.8462	0.854	1	KIF26B	78.76
cg04038397	chr5	178321614	0.3987	2.161	0.854	1	ZFP2	67.1
cg09786593	chr2	239851298	0.09847	0.5337	0.854	1		39.67
cg06203102	chr1	155148157	0.0461	0.2499	0.854	1	TRIM46	89.57
cg19171919	chr17	79414543	0.06314	0.3422	0.854	1	BAHCC1	81.34
cg15139637	chr20	19295517	-0.09141	0.4954	0.854	1	SLC24A3	14.49
cg00500705	chr12	114029659	-0.03179	0.1723	0.854	1		5.44
ch.13.1149345F	chr13	78085182	0.06096	0.3304	0.854	1		13.78
cg26795848	chr8	6756730	-0.08237	0.4464	0.854	1		86.36
cg05164666	chr2	71127220	-0.0444	0.2407	0.854	1	VAX2	11.22
cg03352645	chr5	163060530	-0.03905	0.2116	0.854	1		92.66
cg00428668	chr1	160684247	0.1619	0.8777	0.854	1		41.11
cg11473509	chr9	112213987	0.08053	0.4365	0.854	1	PTPN3	71.56
cg09435227	chr3	55505073	0.06491	0.3518	0.854	1	WNT5A	82.67
cg05444466	chr4	7473239	0.1382	0.7491	0.854	1	SORCS2	81.01
cg18627662	chr7	8300776	0.09817	0.5321	0.854	1	LOC100505938	20.53
cg11353790	chr7	56078694	0.04412	0.2392	0.854	1		92.72
cg25945753	chr14	101405587	-0.04075	0.2209	0.854	1	SNORD113-6	93.16
cg08442934	chr4	1773246	-0.0634	0.3437	0.854	1		22.7
cg14322391	chr5	89881302	-0.05141	0.2787	0.854	1	ADGRV1	89.07
cg18953510	chr2	231793935	0.04529	0.2455	0.854	1		88.44
cg22613149	chr1	2426824	0.04152	0.225	0.854	1	PLCH2	91.15
cg22813007	chr20	43316583	0.05386	0.2919	0.854	1		90.33
cg07232789	chr3	129304618	-0.04495	0.2436	0.854	1	PLXND1	88.75
cg27116061	chr16	3239638	-0.01775	0.09623	0.854	1		2.84
cg00134191	chr15	101450839	0.06921	0.3752	0.854	1	ALDH1A3	76.24
cg20284696	chr1	30182918	0.1384	0.7505	0.854	1		66.22
cg01710708	chr5	105881313	-0.05879	0.3187	0.854	1		79.87
cg15659420	chr11	20034979	-0.1527	0.8275	0.854	1	NAV2	60.99
cg02619005	chr16	87416985	-0.02189	0.1186	0.854	1	FBXO31	4.58
cg06414885	chr18	59303257	-0.0868	0.4705	0.854	1		5.82
cg16522491	chr14	105310639	-0.04509	0.2444	0.854	1		18.57
cg09150163	chr2	145285511	0.03763	0.204	0.854	1		92.36
cg17060764	chr17	75865914	-0.03574	0.1937	0.854	1		8.1
cg01427882	chr3	32887486	-0.01908	0.1034	0.854	1	TRIM71	95.66
cg07179556	chr14	100663534	0.05164	0.28	0.854	1		84.35
cg06259049	chr2	3381822	-0.07656	0.415	0.854	1	TSSC1	1.87
cg18961363	chr7	128802281	0.05302	0.2874	0.854	1	TSPAN33	77.47
cg11271806	chr5	136226955	-0.0935	0.5069	0.854	1		67.62
cg01940429	chr10	74572880	-0.05901	0.3199	0.854	1	MCU	88.46
cg02978414	chr5	18393738	0.03928	0.2129	0.854	1		88.4
cg15135176	chr1	3044977	0.2766	1.5	0.854	1	PRDM16	85.82
cg13394990	chr13	113537737	-0.05776	0.3131	0.854	1	ATP11A	90.45
cg10626663	chr3	52046841	0.06312	0.3422	0.854	1		88.02
cg08718108	chr5	178364361	-0.0237	0.1285	0.854	1		94.66
cg09866303	chr6	7142638	0.02732	0.1481	0.854	1	RREB1	97.21
cg20137425	chr7	17371266	0.08021	0.4349	0.854	1	AHR	82.88
cg16633136	chr2	228552096	-0.1167	0.6328	0.854	1	SLC19A3	73.72
cg04683632	chr14	69658354	-0.01455	0.07889	0.854	1	EXD2	3.04
cg17059263	chr4	154266522	0.02152	0.1167	0.854	1	MND1	4.25
cg01851326	chr17	34115315	0.04559	0.2472	0.854	1	MMP28	90.24
cg02996782	chr16	55357375	-0.07796	0.4227	0.854	1	IRX6	43.2
cg12907305	chr3	114132654	-0.04347	0.2357	0.854	1	ZBTB20	91.74
cg01566592	chr8	104512858	-0.1392	0.7549	0.854	1	RIMS2	12.73
cg05082203	chr2	164012634	0.1077	0.5838	0.854	1		87.19
cg16717626	chr13	61147439	-0.03273	0.1774	0.854	1	TDRD3	94.85
cg14401613	chr22	33716414	-0.05714	0.3098	0.854	1	LARGE	84.06
cg05994458	chr11	13484274	0.01745	0.09465	0.854	1	BTBD10	2.96
cg19219068	chr3	48617067	-0.04428	0.2401	0.854	1	MIR711	89.66
cg17158913	chr1	10764886	0.1405	0.7616	0.854	1	CASZ1	82.52
cg10404653	chrX	18442345	0.1335	0.7237	0.854	1	CDKL5	45.79
cg01834010	chr13	111365570	-0.009344	0.05067	0.854	1	ING1	2.82
cg11177712	chr22	31203147	-0.0504	0.2733	0.854	1	OSBP2	89.62
cg26528623	chr10	97051102	-0.04685	0.2541	0.854	1	PDLIM1	4.15
cg07251713	chr9	139306247	-0.04003	0.2171	0.854	1	PMPCA	90.76
cg19259111	chr11	46478214	0.08071	0.4377	0.854	1	AMBRA1	67.4
cg24176288	chr12	2221304	-0.0709	0.3845	0.854	1	CACNA1C	87.1
cg26240457	chr10	124741241	0.02983	0.1618	0.854	1	PSTK	93.99
cg12139617	chr4	113336878	-0.05473	0.2968	0.854	1	ALPK1	92.58
cg16620587	chr17	40975116	-0.03093	0.1677	0.854	1	BECN1	92.94
cg16075945	chr2	153781560	0.06179	0.3351	0.854	1		88.25
cg23627623	chr17	43050400	-0.05617	0.3046	0.854	1		88.61
cg06577521	chr11	2423445	0.04352	0.236	0.854	1	TSSC4	89.29
cg16139635	chr8	67925392	-0.06188	0.3356	0.854	1	PPP1R42	89.9
cg21025352	chr3	67509226	-0.02323	0.126	0.854	1	SUCLG2	95.42
cg10814722	chr4	25865415	-0.1058	0.5738	0.854	1	SEL1L3	43.87
cg00559081	chr6	56951467	-0.1025	0.5559	0.854	1		88.86
cg18536327	chr3	52327549	0.04696	0.2547	0.854	1	GLYCTK	83.33
cg18739374	chr15	30920627	-0.1321	0.7164	0.854	1	ARHGAP11B	62.06
cg22336573	chr20	19434607	-0.03589	0.1946	0.854	1	SLC24A3	93.04
cg26612567	chr2	68547233	0.01987	0.1078	0.854	1	CNRIP1	4.01
cg27178407	chr1	9189213	-0.1483	0.8043	0.854	1	GPR157	21.77
cg16095928	chr1	17466954	0.06002	0.3255	0.854	1		69.38
cg03880458	chr7	100306854	-0.03107	0.1685	0.854	1		94.58
cg17661813	chr10	99534710	-0.0697	0.378	0.854	1		82.03
cg10134356	chr1	198259359	-0.06505	0.3528	0.854	1	NEK7	93.1
cg00550928	chr22	39883190	-0.03486	0.1891	0.854	1	MGAT3	93.82
cg12793525	chr10	44875989	0.04868	0.264	0.854	1	CXCL12	79.07
cg10959353	chr2	229046515	-0.02095	0.1136	0.854	1	SPHKAP	2.28
cg08799865	chr10	104953198	0.006328	0.03432	0.854	1	NT5C2	1.67
cg15281611	chr1	54040884	-0.07862	0.4264	0.854	1	GLIS1	16.45
cg17616904	chr3	177342780	-0.03008	0.1632	0.854	1	LINC00578	93.52
cg05205432	chr8	77913286	-0.2309	1.252	0.854	1	PEX2	23.1
cg11630384	chr21	43584887	-0.07766	0.4212	0.854	1		59.12
cg06095606	chrX	152088353	0.06377	0.3459	0.854	1	ZNF185	85.33
cg05645109	chr5	87495572	0.02351	0.1275	0.854	1	TMEM161B	95.12
cg04415626	chr15	78208099	-0.06186	0.3356	0.854	1	LOC645752	85.96
cg10821050	chr7	155603913	0.07719	0.4187	0.854	1	SHH	4.64
cg06251420	chr6	168684623	0.03924	0.2128	0.854	1		93.84
cg14283646	chr2	236073630	0.03472	0.1883	0.854	1		93.09
cg00197006	chr16	84616559	-0.07155	0.3881	0.854	1	COTL1	90.23
cg19967599	chr17	4646963	0.02876	0.156	0.854	1	ZMYND15	92.86
cg04379181	chr16	56075536	-0.08647	0.469	0.854	1		79.36
cg16481459	chr5	70900040	-0.03355	0.182	0.854	1	MCCC2	94.06
cg12427941	chr6	43457177	0.08186	0.4441	0.854	1	TJAP1	80.44
cg17540159	chr4	140657573	0.08711	0.4725	0.854	1	MAML3	79.6
cg06204040	chr16	89037481	-0.1122	0.6087	0.854	1	CBFA2T3	89.01
cg10371041	chr2	25944144	0.03905	0.2118	0.854	1		92.52
cg08319999	chr5	124054948	0.03799	0.2061	0.854	1	ZNF608	92.25
cg01049188	chr1	151227126	-0.02058	0.1117	0.854	1	PSMD4	3.31
cg00592494	chrX	75249222	0.06072	0.3294	0.854	1		89.61
cg15133719	chr2	223163804	0.0566	0.307	0.854	1	PAX3	7.86
cg09820084	chr6	18387507	0.02847	0.1545	0.854	1	RNF144B	2.82
cg17744555	chr5	92609415	-0.06052	0.3283	0.854	1		74.5
cg07941045	chr8	25242746	-0.1185	0.6429	0.854	1	DOCK5	16.51
cg14019105	chr20	42380224	-0.1128	0.6117	0.854	1		74.29
cg25649895	chr17	48356195	0.08297	0.4501	0.854	1	TMEM92	53.48
cg14722290	chr11	3144774	0.01072	0.05816	0.854	1	OSBPL5	97.98
cg02229946	chr2	113669912	-0.05525	0.2997	0.854	1	IL1F7	89.08
cg05969496	chr1	182923750	0.0481	0.261	0.854	1	C1orf14	93.3
cg05442360	chr8	64381393	0.09341	0.5068	0.854	1	LOC102724612	85.96
cg11878677	chr17	16829208	-0.04431	0.2404	0.854	1		89.89
cg09445097	chr9	130186736	-0.01216	0.06598	0.854	1	ZNF79	2.43
cg04000631	chr5	151085062	0.06132	0.3327	0.854	1		93.55
cg02568806	chr17	13400236	0.02841	0.1542	0.854	1	HS3ST3A1	95.21
cg03287877	chr17	43139826	0.05446	0.2955	0.854	1	NMT1	87.04
cg18122215	chr14	101360015	-0.02944	0.1598	0.854	1	MEG8	94.31
cg04876223	chr3	182403247	-0.08314	0.4511	0.854	1		71.19
cg24106257	chr19	3572869	-0.009347	0.05072	0.854	1	HMG20B	2.13
cg12453826	chr12	52414651	-0.01821	0.09882	0.854	1		3.07
cg17793880	chr18	567270	0.04164	0.2259	0.854	1		93.66
cg12618830	chr11	108583796	0.07061	0.3831	0.854	1	DDX10	92.06
cg18333694	chr11	357882	-0.04706	0.2554	0.854	1		83.6
cg03320125	chr15	28330686	-0.1026	0.5568	0.854	1	OCA2	68.78
cg11701069	chr12	96133818	-0.07755	0.4208	0.854	1	NTN4	83.12
cg02963266	chr14	99681710	-0.1384	0.7512	0.854	1	BCL11B	74.28
cg00271043	chr1	91188999	-0.043	0.2333	0.854	1		6.02
cg12908660	chr7	50536269	0.04766	0.2586	0.854	1	DDC	89.32
cg15462970	chr10	1444586	-0.09816	0.5327	0.854	1	ADARB2	72.59
cg21987541	chr3	182082250	-0.04999	0.2713	0.854	1		86.89
cg21228005	chr5	150284796	-0.0515	0.2795	0.854	1	ZNF300	7.87
cg06265505	chr20	56265687	0.03608	0.1958	0.854	1	PMEPA1	93.38
cg11472333	chr12	75419736	0.04568	0.2479	0.854	1		92.42
cg23376554	chrX	12993075	0.09155	0.4968	0.854	1	TMSB4X	9.71
cg19987296	chr2	202655135	-0.07129	0.3869	0.854	1		87.57
cg24121460	chr8	10580138	0.04202	0.228	0.854	1		92.15
cg02573468	chr15	41224537	-0.08281	0.4494	0.854	1	DLL4	17.32
cg27628536	chr5	43017351	-0.1199	0.6505	0.854	1		31.32
cg25436826	chr1	188751462	0.1295	0.703	0.854	1		75.6
cg10198000	chr16	70331824	0.1012	0.5494	0.854	1	DDX19B	92.13
cg18224038	chr2	87042671	-0.07317	0.3971	0.854	1	CD8B	77.31
cg15431978	chr1	74663999	0.02067	0.1122	0.854	1	LRRIQ3	4.14
cg20696372	chr18	57110349	0.04893	0.2655	0.854	1	CCBE1	88.98
cg22810725	chr11	15849475	0.02631	0.1428	0.854	1		94.6
cg12013752	chr19	42387581	0.03023	0.1641	0.854	1	ARHGEF1	4.4
cg11203741	chr12	13155224	0.03091	0.1678	0.854	1	HTR7P1	93.92
cg20643012	chr17	11501639	-0.02067	0.1122	0.854	1	DNAH9	3.76
cg18107314	chrX	119005714	-0.06818	0.37	0.854	1	RNF113A	22.98
cg25594486	chr19	51165441	0.1221	0.6626	0.854	1	SHANK1	72.44
cg10054012	chr2	143697405	0.04537	0.2462	0.854	1	KYNU	90.58
cg06792368	chr6	27599652	-0.03958	0.2148	0.854	1		93.24
cg00299820	chr1	11943154	-0.08868	0.4813	0.854	1		26.71
cg00173098	chr20	1445335	-0.0261	0.1417	0.854	1	NSFL1C	94.16
cg18518804	chr14	91275103	0.02749	0.1492	0.854	1	TTC7B	93.65
cg07008885	chr6	48951651	-0.006089	0.03304	0.854	1		98.49
cg15062874	chr14	23616631	-0.04923	0.2672	0.854	1	SLC7A8	88.64
cg01621090	chr17	76450776	0.02557	0.1388	0.854	1	DNAH17	95.94
cg11942503	chr2	105034031	0.04681	0.2541	0.854	1		90.86
cg02039555	chr9	116945034	0.1181	0.6409	0.854	1	COL27A1	92.36
cg24335984	chr3	50361554	-0.04599	0.2496	0.854	1	HYAL2	86.22
cg14862932	chr9	91495322	0.07443	0.404	0.854	1		83.26
cg03390569	chr2	54013802	-0.1133	0.6149	0.854	1	LOC100302652	7.93
cg26255666	chr3	40963155	-0.03366	0.1827	0.854	1		94.39
cg22626825	chr3	16766180	-0.07128	0.3869	0.854	1		69.1
cg18608725	chr14	63568602	-0.04928	0.2675	0.854	1	KCNH5	90.95
cg18363721	chr3	39424765	-0.02108	0.1144	0.854	1	SLC25A38	2.62
cg10784414	chr3	48647031	0.006514	0.03536	0.854	1	UQCRC1	2
cg01543300	chr19	2426874	0.03194	0.1734	0.854	1	TIMM13	6.02
cg14120677	chr2	111787098	0.07147	0.388	0.854	1	ACOXL	78.94
cg11089232	chr9	68998480	0.1141	0.6192	0.854	1		51.62
cg18745035	chr2	167207324	0.05079	0.2757	0.854	1	SCN9A	93.86
cg01116259	chr1	26157043	-0.03877	0.2104	0.854	1	MTFR1L	90.14
cg01993169	chr5	102159266	-0.06419	0.3484	0.854	1		92.06
cg15605540	chr2	218905613	-0.04346	0.2359	0.854	1	RUFY4	91.51
cg08903587	chr7	73097967	0.009844	0.05344	0.854	1	DNAJC30	1.05
cg25250374	chr5	20305563	0.1237	0.6713	0.854	1	CDH18	78.96
cg10021735	chr2	242295487	0.01613	0.08754	0.854	1	FARP2	3.27
cg01807094	chr1	26641776	0.08595	0.4666	0.854	1	UBXN11	44.73
cg07006158	chr16	70285910	-0.01657	0.08997	0.854	1	EXOSC6	1.99
cg13510110	chr1	153707078	0.06911	0.3752	0.854	1	INTS3	79.11
cg12539060	chr2	89203426	0.03781	0.2053	0.854	1		6.62
cg18486030	chr5	179635979	-0.01031	0.05597	0.854	1	RASGEF1C	2.64
cg21878500	chr3	123303773	-0.02488	0.135	0.854	1	PTPLB	4.24
cg04835383	chr6	28888029	-0.04181	0.227	0.854	1	TRIM27	90.58
cg15723709	chr11	44337982	0.02808	0.1525	0.854	1		4.9
cg01162053	chr20	4991784	0.1228	0.6665	0.854	1	SLC23A2	89.19
cg21945520	chr19	35601839	-0.06951	0.3774	0.854	1		82.21
cg02085077	chr16	88877767	-0.01923	0.1044	0.854	1	APRT	4
cg04016206	chr14	91054081	0.04503	0.2445	0.854	1	TTC7B	91.27
cg19856802	chr4	165876955	0.03213	0.1744	0.854	1	C4orf39	93.55
cg14442890	chr6	26502192	0.08343	0.4529	0.854	1	BTN1A1	22.71
cg03737477	chr11	64058152	0.0545	0.2959	0.854	1	KCNK4	65.54
cg22509384	chr17	48672455	0.02507	0.1361	0.854	1	CACNA1G	96.83
cg02823728	chr3	47554328	0.0108	0.05864	0.854	1	C3orf75	1.14
cg17156731	chr5	64921720	-0.1637	0.8888	0.854	1	TRAPPC13	72.34
cg10666426	chr9	112141887	0.04193	0.2276	0.854	1	PTPN3	91.4
cg05389430	chr8	37997488	-0.0619	0.336	0.854	1	ASH2L	88.27
cg08331427	chr5	138842004	0.02419	0.1313	0.854	1	ECSCR	94.27
cg07838230	chr6	109778682	0.1155	0.6269	0.854	1	MICAL1	75.56
cg10896594	chr8	833183	0.05671	0.3079	0.854	1		81.38
cg08899203	chr2	33756542	0.04966	0.2696	0.854	1	RASGRP3	89.37
cg06201995	chr9	139014952	-0.02116	0.1149	0.854	1		4.81
cg12111351	chr5	141566989	0.08552	0.4643	0.854	1		76.43
cg07395011	chrX	47503218	0.05483	0.2977	0.854	1	ELK1	89.47
cg17166440	chr20	3644256	0.09823	0.5333	0.854	1	GFRA4	85.73
cg16667508	chr20	43936853	0.2435	1.322	0.854	1	MATN4	68.25
cg02307586	chr11	70048921	-0.1066	0.5789	0.854	1	FADD	37.34
cg13388992	chr19	9945906	-0.01995	0.1083	0.854	1	PIN1	2.9
cg00755448	chr8	73448779	-0.02331	0.1266	0.854	1	KCNB2	5.27
cg22025018	chr2	901270	-0.0745	0.4045	0.854	1	LOC101060385	67.81
cg26999360	chr7	158336049	0.05947	0.3229	0.854	1	PTPRN2	93.91
cg13418795	chr17	7916395	0.04969	0.2698	0.854	1	GUCY2D	87.71
cg06098530	chr10	76727919	-0.03203	0.1739	0.854	1	MYST4	4.53
cg00567922	chr8	73856157	0.036	0.1955	0.854	1		94.12
cg09848445	chr10	43601862	-0.007616	0.04135	0.854	1	RET	98.23
cg19735151	chr10	31388636	-0.03757	0.204	0.854	1		92.94
cg06407115	chr16	30931615	-0.02118	0.115	0.854	1	NCRNA00095	94.92
cg21735741	chr3	80819488	0.1589	0.8629	0.854	1		84.12
cg26156007	chr7	112055215	-0.05143	0.2792	0.854	1		10.78
cg19806062	chr19	11319688	-0.02473	0.1343	0.854	1	DOCK6	95.67
cg01769980	chr5	68578514	-0.0574	0.3117	0.854	1	CCDC125	93.36
cg12602630	chr6	122021874	-0.06688	0.3632	0.854	1		90.66
cg17617532	chr19	43385075	0.06109	0.3317	0.854	1	PSG1	54.4
cg16751750	chr12	55452204	-0.04953	0.269	0.854	1		89.62
cg15712305	chr4	190490216	-0.09758	0.5299	0.854	1		54.6
cg24257704	chr3	124053151	0.05132	0.2787	0.854	1	KALRN	87.25
cg16252905	chr1	1150936	-0.05948	0.323	0.854	1	TNFRSF4	75.11
cg08567670	chr12	113681666	0.04719	0.2563	0.854	1	TPCN1	86
cg24728891	chr6	151643593	0.02601	0.1413	0.854	1	AKAP12	93.99
cg23267345	chr2	145275877	-0.01826	0.09915	0.854	1	ZEB2	4.11
cg18395598	chr2	138721868	-0.07624	0.414	0.854	1	HNMT	8.54
cg10951591	chr2	3933739	0.09368	0.5087	0.854	1		69.14
cg15230320	chr1	154377481	0.02446	0.1328	0.854	1	IL6R	5.13
cg04535587	chr4	47487587	-0.06001	0.3259	0.854	1	ATP10D	7.09
cg01465429	chr11	131799701	0.02588	0.1406	0.854	1	NTM	95.05
cg09858892	chr15	58702544	-0.1873	1.017	0.854	1		64.68
cg12974677	chr9	105131988	-0.112	0.6085	0.854	1		83.58
cg10229023	chr5	81403525	0.03884	0.211	0.854	1	ATG10	94.12
cg00127867	chr15	72342611	0.03718	0.2019	0.854	1	MYO9A	92.45
cg27315996	chr8	21925182	0.194	1.054	0.854	1	EPB49	68.39
cg26621748	chr11	122753109	-0.07942	0.4313	0.854	1	C11orf63	51.39
cg27355431	chr2	98398552	0.03981	0.2162	0.854	1	TMEM131	91.89
cg13681081	chr18	55094774	0.04544	0.2468	0.854	1		9.63
cg02377257	chr2	149312369	0.08581	0.4661	0.854	1		44.22
cg01915065	chr2	183268909	0.04317	0.2345	0.854	1	PDE1A	92.83
cg13393106	chr16	87177988	-0.04406	0.2393	0.854	1		87.53
cg26158528	chr1	28607681	0.05357	0.291	0.854	1	SESN2	86.67
cg15855671	chrX	135863688	-0.117	0.6355	0.854	1	ARHGEF6	49.41
cg02383130	chr7	38670957	0.006701	0.03639	0.854	1	AMPH	1.97
cg04900213	chr17	19287785	-0.0503	0.2732	0.854	1	MFAP4	86.15
cg05496192	chr4	174451959	-0.01881	0.1022	0.854	1	HAND2	3.32
cg17548054	chr5	169010525	0.01308	0.07106	0.854	1	CCDC99	1.81
cg19866445	chr5	271553	0.005919	0.03215	0.854	1	PDCD6	1.63
cg07620838	chr6	76058068	0.1146	0.6226	0.854	1	FILIP1	84.92
cg04199621	chr6	30955712	0.01569	0.0852	0.854	1	MUC21	96.77
cg00043371	chr17	71188425	0.009622	0.05226	0.854	1	COG1	2
cg13338289	chr10	30331680	-0.04709	0.2558	0.854	1	KIAA1462	87.75
cg22294057	chr2	31178795	0.02381	0.1293	0.854	1	GALNT14	95.39
cg03112307	chr14	90958096	0.1218	0.6616	0.854	1		81.29
cg14807778	chr15	101234941	-0.05435	0.2952	0.854	1		86.86
cg04590769	chr7	47252266	-0.04808	0.2612	0.854	1		87.91
cg07879269	chr3	120122246	0.04413	0.2397	0.854	1	FSTL1	91.37
cg10059924	chr10	131193241	0.1129	0.6131	0.854	1		75.51
cg02512918	chr12	121137456	-0.03644	0.1979	0.854	1	MLEC	91.21
cg07707602	chr12	122963499	-0.02041	0.1109	0.854	1	ZCCHC8	95.91
cg09087543	chr7	128448836	-0.0311	0.1689	0.854	1	CCDC136	93.46
cg09606074	chr22	51176729	0.05812	0.3157	0.854	1	ACR	87.21
cg27240020	chr13	98796645	-0.05862	0.3184	0.854	1	FARP1	6.94
cg07531221	chr6	168228374	-0.04521	0.2456	0.854	1	C6orf124	8.24
cg05203615	chr17	79269346	-0.01133	0.06154	0.854	1	SLC38A10	1.21
cg00074746	chr6	116781794	-0.02579	0.1401	0.854	1	FAM26F	94.52
cg16843250	chr9	114956227	-0.03208	0.1743	0.854	1	MIR3134	93.34
cg07896099	chr10	577571	0.03846	0.2089	0.854	1	DIP2C	93.32
cg01170550	chr9	20477107	0.02854	0.155	0.854	1	MLLT3	94.28
cg07285386	chr3	118953950	-0.1035	0.562	0.854	1	B4GALT4	59.79
cg08493316	chr3	135159971	-0.09532	0.5178	0.854	1		53.35
cg14213566	chr11	64018848	-0.008044	0.0437	0.854	1	PLCB3	2.18
cg02538557	chr20	56025683	-0.02828	0.1536	0.854	1		3.33
cg21010202	chr6	1615843	-0.1964	1.067	0.854	1		44.76
cg07290991	chr10	32587254	-0.0622	0.3379	0.854	1	EPC1	91.81
cg05417035	chr2	18150633	0.07236	0.3931	0.854	1		70.04
cg18474703	chr10	130007264	0.08302	0.451	0.854	1		89.89
cg27227177	chr2	103254000	0.0379	0.2059	0.854	1	SLC9A2	90.04
cg13892889	chr9	124533001	-0.04407	0.2394	0.854	1	DAB2IP	91.29
cg01561864	chr7	2679067	0.1009	0.5484	0.854	1	TTYH3	81.86
cg15039233	chr3	128186636	-0.0547	0.2972	0.854	1	DNAJB8	85.2
cg00169172	chr17	4719065	-0.03091	0.1679	0.854	1	PLD2	93.87
cg13871971	chr2	220370394	0.03901	0.2119	0.854	1	GMPPA	92.53
cg01843742	chr7	156541851	-0.03594	0.1953	0.854	1	LMBR1	94.06
cg04289040	chr6	27095113	0.01405	0.07634	0.854	1		2.93
cg09963257	chr15	40747480	0.1303	0.708	0.854	1	BAHD1	50.2
cg11456756	chr6	30228069	0.02801	0.1522	0.854	1	HLA-L	3.36
cg14184306	chr4	57594819	0.1582	0.8594	0.854	1		45.87
cg06029905	chr11	2155521	-0.05394	0.2931	0.854	1	INS-IGF2	81.52
cg23693797	chr12	132685342	-0.0384	0.2086	0.854	1	GALNT9	92.7
cg07367232	chr17	7826266	0.0201	0.1092	0.854	1	KCNAB3	3.5
cg13135456	chr16	74331145	0.02144	0.1165	0.854	1	PSMD7	3.38
cg06599148	chr1	7238042	0.1232	0.6693	0.854	1	CAMTA1	49.94
cg23219748	chr11	134877533	-0.06745	0.3665	0.854	1		74.08
cg24548341	chr6	148604568	0.08047	0.4372	0.854	1		79.52
cg07826526	chr1	194087368	0.03443	0.1871	0.854	1		92.81
cg11000150	chr15	81218335	0.05562	0.3022	0.854	1	CEMIP	94.21
cg13188382	chr14	97091067	0.05897	0.3204	0.854	1		89.49
cg21626848	chr17	39969267	0.08077	0.4389	0.854	1	SC65	28.18
cg19965941	chr2	198380239	0.01014	0.05509	0.854	1	MOBKL3	2.3
cg09609957	chr14	91711676	-0.06939	0.3771	0.854	1	GPR68	81.88
cg16983916	chr7	156159713	-0.05952	0.3234	0.854	1		77.55
cg08949862	chr2	63277672	-0.04695	0.2551	0.854	1	OTX1	7.56
cg03697708	chr19	13617549	-0.04986	0.271	0.854	1	CACNA1A	6.61
cg13825960	chr17	75878639	-0.03671	0.1995	0.854	1	FLJ45079	5.11
cg03956464	chr12	9915755	0.09009	0.4895	0.854	1		12.87
cg16958860	chr20	37464846	0.04696	0.2552	0.854	1	PPP1R16B	85.12
cg02478991	chr17	44180961	0.02554	0.1388	0.854	1	KANSL1	95.07
cg03910520	chr2	71654287	0.02282	0.124	0.854	1	ZNF638	95.1
cg01553004	chr14	77495672	-0.1298	0.7055	0.854	1	C14orf4	53.29
cg16350675	chr2	233433090	-0.08617	0.4683	0.854	1	EIF4E2	71.99
cg09582482	chr1	201390839	-0.06226	0.3384	0.854	1	TNNI1	82.37
cg07000438	chr20	3073301	0.2107	1.145	0.854	1		17.67
cg09452293	chr16	71392838	-0.06054	0.329	0.854	1	CALB2	20.57
cg15098085	chr1	205491418	-0.03067	0.1667	0.854	1	CDK18	93.52
cg02424425	chr7	66636339	-0.1091	0.5928	0.854	1	TYW1	88.19
cg12942165	chr11	9286299	0.02016	0.1096	0.854	1	DENND5A	3.33
cg26354908	chr12	49610040	0.05322	0.2892	0.854	1		85.48
cg17237268	chr14	94743758	0.06489	0.3527	0.854	1	PPP4R4	76.38
cg14094767	chr17	37779789	-0.01957	0.1063	0.854	1		3.8
cg15986326	chr10	32627605	0.1027	0.5582	0.854	1	EPC1	84.11
cg13355420	chr1	7832676	-0.04149	0.2255	0.854	1	VAMP3	93.44
cg23253674	chr6	169287939	0.1968	1.07	0.854	1		89.89
cg19100881	chr20	56803354	-0.1208	0.6565	0.854	1		30.29
cg24070944	chr14	23371569	0.03164	0.172	0.854	1	RBM23	94.25
cg09346226	chr2	125761813	0.02328	0.1265	0.854	1		94.93
cg05031917	chr6	14417087	-0.02876	0.1563	0.854	1		94.06
cg23955161	chr6	3737956	0.04994	0.2714	0.854	1	C6orf145	88.61
cg17172750	chr11	125219920	0.0538	0.2924	0.854	1	PKNOX2	90.13
cg18850554	chr4	120986943	0.08599	0.4674	0.854	1	MAD2L1	82.86
cg26798509	chr6	166577862	-0.1451	0.7885	0.854	1	T	76.09
cg11098622	chr5	102205822	0.03043	0.1654	0.854	1	PAM	94.48
cg19261011	chr11	28119439	0.02866	0.1558	0.854	1	KIF18A	93.68
cg14011870	chr9	14688289	-0.05144	0.2796	0.854	1	ZDHHC21	90.75
cg17955420	chr15	40987771	-0.009072	0.04931	0.854	1	RAD51	2.03
cg06863171	chr15	57179893	-0.05101	0.2772	0.854	1	LOC145783	6.29
cg01068621	chr1	159061369	0.04428	0.2407	0.854	1		91.27
cg04225197	chr12	56757806	0.07637	0.4151	0.854	1	APOF	80.45
cg20696225	chr1	246783518	0.06137	0.3336	0.854	1	CNST	92.7
cg06668495	chr3	12650798	-0.02511	0.1365	0.854	1	RAF1	95.18
cg05898161	chr5	16455785	-0.02848	0.1548	0.854	1	ZNF622	94.03
cg22831335	chr14	72219892	0.01396	0.07586	0.854	1		2.66
cg05021798	chr17	54670228	-0.03575	0.1943	0.854	1	NOG	3.36
cg03629429	chr5	230956	-0.01879	0.1021	0.854	1	SDHA	95.55
cg01029901	chr19	57989974	-0.04992	0.2713	0.854	1	ZNF772	93.04
cg01983504	chr20	3897997	0.03276	0.1781	0.854	1	PANK2	93.57
cg22203805	chr2	191519966	-0.1382	0.7512	0.854	1	NAB1	83.88
cg15778281	chr11	8877083	0.04147	0.2255	0.854	1	ST5	92.31
cg09251362	chr12	110211325	0.1574	0.8554	0.854	1	MGC14436	53.26
cg10832088	chr6	89792217	0.2744	1.492	0.854	1	PNRC1	8.71
cg27066288	chr1	162308401	-0.08524	0.4634	0.854	1	NOS1AP	90.27
cg01059398	chr3	172235808	-0.09116	0.4956	0.854	1	TNFSF10	48.87
cg16136663	chr1	169079132	-0.09276	0.5042	0.854	1	ATP1B1	13.79
cg10509244	chrX	53111425	0.06839	0.3718	0.854	1	TSPYL2	11.7
cg04382878	chr11	64707920	-0.07641	0.4154	0.854	1	C11orf85	83.65
cg12519217	chr9	27394233	0.09434	0.5129	0.854	1	MOB3B	79.49
cg22136721	chr3	50379908	-0.06858	0.3728	0.854	1	ZMYND10	82.01
cg05131191	chr11	3712645	0.02331	0.1267	0.854	1	NUP98	95.83
cg18776460	chr12	59311232	-0.04776	0.2596	0.854	1	LRIG3	93.29
cg06330722	chr7	100201795	-0.02127	0.1156	0.854	1	PCOLCE	3.47
cg26450230	chr16	88776128	0.03673	0.1997	0.854	1	CTU2	92.65
cg24699002	chr3	45632441	0.06205	0.3373	0.854	1		82.9
cg24869232	chr2	109154811	0.05043	0.2742	0.854	1		83.31
cg26860120	chr16	57762452	0.03007	0.1635	0.854	1	CCDC135	94.27
cg18750937	chr12	67662516	0.01814	0.09861	0.854	1	CAND1	3.63
cg01740356	chr14	86169475	0.02664	0.1448	0.854	1		94.92
cg18247179	chr22	19436867	0.03203	0.1741	0.854	1	C22orf39	94.18
cg06158944	chr4	99182422	0.005526	0.03005	0.854	1	RAP1GDS1	1.42
cg04759874	chr2	45168793	0.02673	0.1453	0.854	1	SIX3-AS1	4.9
cg02747319	chr2	242480276	-0.07302	0.397	0.854	1		35.14
cg04491589	chr2	182826076	0.01913	0.104	0.854	1	PPP1R1C	94.89
cg00144814	chr20	12349600	-0.1285	0.6989	0.854	1		86.52
cg13206850	chr7	105320396	-0.08242	0.4481	0.854	1	ATXN7L1	87.37
cg03145924	chr1	90228473	-0.06437	0.35	0.854	1		7.06
cg25374768	chr22	49279624	0.06673	0.3628	0.854	1	LINC01310	79.43
cg16665098	chr9	97609791	-0.05878	0.3196	0.854	1	C9orf3	90.93
cg09615953	chr1	7886633	-0.0479	0.2604	0.854	1	PER3	93.61
cg13936992	chr10	98483822	-0.02307	0.1254	0.854	1		95.34
cg02877657	chr2	55493212	0.1132	0.6155	0.854	1	MTIF2	74.71
cg16444607	chr2	173061858	0.1884	1.024	0.854	1		19.24
cg21545988	chr6	31502516	0.05196	0.2825	0.854	1	BAT1	93.11
cg02250187	chr8	49788770	-0.0529	0.2876	0.854	1		89.02
cg21510549	chr4	642885	-0.06245	0.3396	0.854	1	PDE6B	82.31
cg18361203	chr4	62239714	-0.06866	0.3734	0.854	1		86.44
cg11172693	chr20	37434229	0.01096	0.05962	0.854	1	PPP1R16B	1.17
cg01179441	chr20	55043550	-0.009387	0.05104	0.854	1	C20orf43	0.92
cg06761824	chr1	186982870	0.1205	0.6551	0.854	1		76.1
cg19513247	chr17	42297053	0.02558	0.1391	0.854	1	UBTF	4.93
cg27586487	chr10	79687289	-0.06581	0.3579	0.854	1	LOC100128292	4.48
cg17028026	chr12	131316909	0.04777	0.2598	0.854	1	STX2	92.61
cg07717374	chr5	178859601	-0.02883	0.1568	0.854	1		93.62
cg05038435	chr14	96075767	-0.133	0.7234	0.854	1		18.66
cg26826350	chr7	155592408	0.1242	0.6752	0.854	1		48.04
cg15027294	chr12	1609537	-0.2689	1.462	0.854	1	LOC100292680	50.1
cg22976361	chr15	96430979	-0.04459	0.2425	0.854	1		92.24
cg00835021	chr16	74749008	0.0345	0.1876	0.854	1	FA2H	92.89
cg14010395	chr1	29064808	0.0777	0.4226	0.854	1	YTHDF2	48.04
cg21399120	chr16	83146680	-0.04134	0.2248	0.854	1	CDH13	91.68
ch.3.52786R	chr3	3083388	0.09388	0.5105	0.854	1	CNTN4	12.16
cg11708406	chr21	37555794	-0.1268	0.6896	0.854	1	DOPEY2	49.05
cg11453083	chr20	36492175	0.05216	0.2837	0.854	1	CTNNBL1	91.22
cg18279150	chr1	155232227	0.01281	0.06966	0.854	1	SCAMP3	3.03
cg10403260	chr11	46142963	0.01892	0.1029	0.854	1	PHF21A	3.52
cg15328890	chr8	118594416	0.158	0.8595	0.854	1		77.81
cg27385590	chr7	49619841	-0.1863	1.013	0.854	1		48.53
cg00363318	chrX	74743636	0.1378	0.7492	0.854	1	ZDHHC15	49.37
cg02408298	chr5	158936236	0.03247	0.1766	0.854	1		91.84
cg15930643	chr5	61001539	-0.06439	0.3502	0.854	1	FLJ37543	87.16
cg01803654	chr2	236772061	0.03762	0.2046	0.854	1	AGAP1	92.46
cg01354447	chrX	31089887	0.06037	0.3283	0.854	1	FTHL17	86.49
cg00130309	chr20	25677623	-0.02104	0.1144	0.854	1	ZNF337	3.05
cg06682282	chr8	42249407	-0.00514	0.02796	0.854	1	VDAC3	1.44
cg25314729	chr8	70073870	-0.04099	0.2229	0.854	1		91.51
cg19294816	chr15	80211716	0.03393	0.1846	0.854	1	ST20	93.48
cg01119124	chr18	53200849	0.05397	0.2935	0.854	1	TCF4	82.69
cg11776115	chr19	2189267	0.05227	0.2843	0.854	1	DOT1L	80.26
cg24634560	chr16	14266484	-0.1033	0.5618	0.854	1	MKL2	91.06
cg13051081	chr11	94734853	0.02827	0.1537	0.854	1		94.61
cg09538685	chr5	54724159	-0.03729	0.2028	0.854	1	PPAP2A	92.08
cg13481379	chr21	47065923	-0.04684	0.2548	0.854	1		5.47
cg11273000	chr19	340378	0.05707	0.3104	0.854	1	MIER2	80.7
cg01848374	chr22	47202104	-0.04745	0.2581	0.854	1	TBC1D22A	91.49
cg13004084	chr7	73493678	-0.113	0.6149	0.854	1		90.12
cg14202203	chr4	124542728	0.139	0.756	0.854	1		22.72
cg11204117	chr1	62944778	-0.09002	0.4897	0.854	1	DOCK7	90.73
cg18542829	chr7	87257538	-0.006879	0.03742	0.854	1	ABCB1	2.14
cg00483345	chr9	127906938	0.04383	0.2384	0.854	1	SCAI	94.43
cg13611065	chr22	22652040	-0.02577	0.1402	0.854	1	LOC96610	5.13
cg00882322	chr19	12242840	-0.02448	0.1331	0.854	1	ZNF20	95.13
cg01868782	chr6	126071099	-0.04151	0.2258	0.854	1	HEY2	7.66
cg15565925	chr17	6569568	0.04046	0.2201	0.854	1		10.91
cg07724433	chr4	147443257	-0.01536	0.08358	0.854	1	SLC10A7	3.19
cg01338869	chr10	50570126	0.05322	0.2895	0.854	1		86.23
cg06795864	chr18	37422205	-0.04686	0.2549	0.854	1		9.42
cg27277081	chr8	1974903	0.05687	0.3094	0.854	1		82.18
cg19013611	chr7	157668051	-0.118	0.6419	0.854	1	PTPRN2	23.98
cg13037572	chr8	128310106	0.0321	0.1746	0.854	1	CASC21	93.63
cg11189660	chr5	110616372	-0.1068	0.5812	0.854	1	CAMK4	73.17
cg00594048	chr2	67440360	-0.03653	0.1987	0.854	1	LOC101927661	92.26
cg05715751	chr17	79391071	0.01483	0.08069	0.854	1	BAHCC1	97.82
cg27484662	chr18	77126192	0.01422	0.07736	0.854	1	ATP9B	97.76
cg24010885	chr20	30102097	0.00996	0.05419	0.854	1	HM13	1.1
cg21070941	chr12	56221478	0.06398	0.3481	0.854	1	DNAJC14	67.41
cg11332519	chr12	26348093	-0.05954	0.3239	0.854	1	SSPN	8.61
cg24584237	chr11	396081	-0.05428	0.2953	0.854	1	PKP3	82.72
cg22870386	chr14	105246708	0.04047	0.2202	0.854	1	AKT1	90.06
cg18232014	chrX	133577012	0.04377	0.2381	0.854	1		92.6
cg03014495	chr13	46102390	-0.06312	0.3434	0.854	1	COG3	91.15
cg25678929	chr17	1613581	-0.0148	0.0805	0.854	1	TLCD2	1.59
cg10277858	chr16	50401796	0.1094	0.5953	0.854	1	BRD7	58.15
cg23804261	chr10	34871720	0.02384	0.1297	0.854	1	PARD3	94.94
cg04515583	chr17	79369246	-0.01078	0.05866	0.854	1		2.59
cg05362168	chr16	67562128	-0.008063	0.04387	0.854	1	FAM65A	97.9
cg07836177	chr11	66275913	0.07635	0.4154	0.854	1	DPP3	79.91
cg00170540	chr16	84171982	-0.04761	0.2591	0.854	1	HSDL1	91.86
cg18478697	chr17	73050962	0.07037	0.3829	0.854	1	KCTD2	85.73
cg21721865	chr13	38923576	0.02402	0.1307	0.854	1	UFM1	2.43
cg02032521	chr20	32439472	-0.01968	0.1071	0.854	1	CHMP4B	95.69
cg11989576	chr2	208636304	-0.09522	0.5181	0.854	1		62.65
cg13280080	chr6	30113786	-0.08047	0.4378	0.854	1	TRIM40	74.65
cg27662539	chr7	149532221	0.04827	0.2626	0.854	1		81.47
cg20865151	chr6	6724842	-0.1599	0.8702	0.854	1		10.7
cg15236881	chr12	76230905	0.05066	0.2756	0.854	1		89.64
cg03641958	chr10	21792099	-0.02824	0.1537	0.854	1		94.86
cg05695925	chr2	206493817	0.03045	0.1657	0.854	1		93.67
cg17107289	chr4	13582766	0.1705	0.9275	0.854	1	BOD1L1	74.95
cg00610998	chr14	39558888	-0.05352	0.2912	0.854	1	SEC23A	85.37
cg12601414	chr9	115249737	0.03067	0.1669	0.854	1	KIAA1958	5.45
cg03610604	chr1	156851440	-0.1325	0.721	0.854	1	NTRK1	51.42
cg16409795	chr3	150497431	0.06677	0.3633	0.854	1		81.38
cg25289171	chr5	32207059	0.03694	0.201	0.854	1		94.16
cg07454640	chr8	140990901	0.02074	0.1129	0.854	1	TRAPPC9	96.37
cg21610439	chr2	129251614	0.06547	0.3562	0.854	1		83.42
cg17520000	chr10	5203419	0.1467	0.7981	0.854	1	AKR1CL1	85.15
cg07332734	chr12	101802116	-0.01305	0.07101	0.854	1	ARL1	3
cg05994690	chr3	140784989	0.0443	0.2411	0.854	1	SPSB4	89.67
cg22808750	chr8	9123484	-0.03078	0.1675	0.854	1		93.14
cg02901159	chr11	77348811	0.01321	0.07188	0.854	1	CLNS1A	2.52
cg27352110	chr7	22722140	0.04882	0.2657	0.854	1		85.87
cg10169070	chr6	114098428	-0.02609	0.142	0.854	1		94.17
cg08225079	chr3	64449780	0.07757	0.4221	0.854	1		75.59
cg18824549	chr17	47807591	0.05604	0.305	0.854	1	FAM117A	87.64
cg25282652	chr12	128364739	-0.04815	0.2621	0.854	1		90.62
cg23346032	chr5	92632097	-0.08993	0.4894	0.854	1		89.19
cg15280757	chr20	25133126	-0.06697	0.3645	0.854	1		87.67
cg25718584	chr7	36327556	0.06986	0.3802	0.854	1	EEPD1	61.91
cg25298319	chr2	233217079	0.3082	1.677	0.854	1		34.66
cg10279072	chr2	159975353	0.06225	0.3388	0.854	1	TANC1	12.3
cg14885398	chrX	152997868	0.07867	0.4282	0.854	1	ABCD1	87.38
cg21095253	chr14	66285935	-0.05617	0.3057	0.854	1		83.23
cg12539081	chr11	45793643	0.007436	0.04047	0.854	1	DKFZp779M0652	1.65
cg24254925	chrX	129065051	0.1269	0.6907	0.854	1		44.54
cg27433381	chr2	43319596	0.0447	0.2433	0.854	1		88.2
cg12880274	chr13	39704504	0.07437	0.4048	0.854	1		77.17
cg25526396	chr17	67594752	0.03425	0.1864	0.854	1	LINC01483	92.85
cg06250161	chrX	19907008	-0.04362	0.2374	0.854	1	SH3KBP1	92.31
cg21882416	chr10	112117365	0.07388	0.4021	0.854	1		82.55
cg13201036	chr17	19230384	0.04635	0.2523	0.854	1	EPN2	90.51
cg17064870	chr14	102394773	-0.05361	0.2918	0.854	1		91.79
cg11230062	chr1	193701630	-0.09712	0.5286	0.854	1		89.23
cg07714594	chr1	237176431	0.09014	0.4906	0.854	1		68.56
cg26522389	chr5	172410621	-0.01547	0.08419	0.854	1	ATP6V0E1	2.76
cg12962599	chr5	36607024	-0.1175	0.6398	0.854	1	SLC1A3	3.23
cg16922617	chr3	183852688	-0.02282	0.1242	0.854	1	EIF2B5	3.93
cg23450357	chr4	2833748	-0.1516	0.8251	0.854	1	SH3BP2	72.36
cg04096525	chr1	231356725	-0.2101	1.144	0.854	1	TRIM67	91.56
cg03095103	chr9	136677064	-0.0472	0.2569	0.854	1	VAV2	88.1
cg10718940	chr19	10047034	-0.00611	0.03326	0.854	1	OLFM2	1.75
cg01126821	chr11	1650595	0.08433	0.459	0.854	1	HCCA2	56.33
cg21958026	chr6	43483748	-0.02252	0.1226	0.854	1	POLR1C	94.41
cg20368182	chr1	66930630	0.03354	0.1826	0.854	1		94.05
cg15057325	chr2	197666930	-0.07189	0.3913	0.854	1		75.8
cg18482198	chr10	71425601	-0.06127	0.3335	0.854	1		72.44
cg19495982	chr19	51162091	0.0352	0.1916	0.854	1		13.96
cg04453140	chr17	46692021	-0.08893	0.4841	0.854	1	HOXB8	6.72
cg00604768	chr12	102251130	0.1089	0.5929	0.854	1		52.07
cg11311332	chr7	131433049	-0.1052	0.5724	0.854	1		73.4
cg01880463	chr20	45179413	0.06763	0.3681	0.854	1	C20orf123	14.01
cg07406461	chr10	75617250	-0.02919	0.1589	0.854	1	CAMK2G	94.61
cg02442305	chr10	73975286	0.1075	0.585	0.854	1	ASCC1	14.81
cg16717572	chr13	111013877	-0.03802	0.207	0.854	1	COL4A2	91.01
cg09513878	chr12	26208199	-0.04877	0.2655	0.854	1	RASSF8	92.77
cg17290636	chr17	80831534	-0.02189	0.1192	0.854	1	TBCD	95.23
cg21571665	chr14	74353524	-0.02262	0.1231	0.854	1	ZNF410	4.7
cg06704673	chr5	142024795	0.1494	0.8135	0.854	1	FGF1	89.51
cg04438431	chr4	68775876	-0.2542	1.384	0.854	1		59.29
cg25010177	chr10	112622225	-0.09572	0.5211	0.854	1		41.48
cg07395097	chr12	63401538	-0.02898	0.1578	0.854	1		92.44
cg12500632	chr22	32015384	0.03793	0.2065	0.854	1	PISD	92.29
cg15995143	chr1	145540365	-0.0358	0.1949	0.854	1	ITGA10	93.46
cg17500680	chr8	134039099	0.1809	0.9849	0.854	1	TG	47.92
cg25364861	chr12	117477481	-0.01694	0.09225	0.854	1	TESC	95.76
cg07776505	chr3	133553273	0.0927	0.5047	0.854	1	RAB6B	81.28
cg01280069	chr6	31852240	-0.03005	0.1636	0.854	1	EHMT2	94.32
cg10618635	chr11	14323224	0.07313	0.3981	0.854	1	RRAS2	88.84
cg18388786	chr10	134924050	-0.1772	0.9647	0.854	1	GPR123	31.67
cg10832281	chr11	35499741	-0.1054	0.5739	0.854	1	PAMR1	63.4
cg22445992	chr1	53926724	-0.03393	0.1847	0.854	1	DMRTB1	92.88
cg16717575	chr18	32303367	-0.1362	0.7413	0.854	1	DTNA	79.46
cg00232806	chr20	5888139	0.05256	0.2862	0.854	1		77.1
cg11598913	chr1	55753454	0.07943	0.4324	0.854	1		70.24
cg01598371	chr2	37423428	-0.1968	1.071	0.854	1		65.53
cg22013228	chr17	70292747	-0.1436	0.7817	0.854	1		63.62
cg16717431	chr4	1634673	-0.07577	0.4125	0.854	1		70.63
cg26976239	chr7	149580693	-0.05463	0.2974	0.854	1		7.7
cg12506971	chr4	171011264	0.01848	0.1006	0.854	1	AADAT	3.69
cg01802761	chr13	37573340	-0.03589	0.1954	0.854	1	ALG5	4.52
cg02772343	chr22	31031681	-0.01068	0.05815	0.854	1	SLC35E4	2.21
cg16329901	chr2	220094343	0.02068	0.1126	0.854	1	ATG9A	5.04
cg01876578	chr7	36462227	-0.02641	0.1438	0.854	1	ANLN	95.66
cg09585725	chr3	64430730	-0.02995	0.1631	0.854	1		5.25
cg07687062	chr2	10884306	-0.0468	0.2548	0.854	1	ATP6V1C2	91.51
cg09103327	chr9	139418611	0.04294	0.2338	0.854	1	NOTCH1	90.51
cg12564406	chr12	109027086	0.06494	0.3536	0.854	1	SELPLG	50.88
cg09740554	chr2	47631145	0.05578	0.3037	0.854	1	MSH2	6.99
cg20344767	chr14	52326463	-0.02346	0.1278	0.854	1	GNG2	94.73
cg09492375	chr6	33216435	0.007589	0.04133	0.854	1		1.95
cg02054232	chr13	113585713	-0.1028	0.5596	0.854	1		89.94
cg20524301	chr7	92465947	0.03843	0.2093	0.854	1	CDK6	3.86
cg15317815	chr3	8809306	0.1624	0.8846	0.854	1	OXTR	16.64
cg06397457	chr11	124667875	-0.05467	0.2977	0.854	1	C11orf61	92.47
cg04089644	chr2	54809763	0.03722	0.2027	0.854	1	SPTBN1	92.86
cg02320208	chr22	25904247	0.03319	0.1807	0.854	1		93.47
cg25673326	chr8	30112481	-0.02247	0.1224	0.854	1		94.97
cg03764791	chr5	37050914	-0.08086	0.4403	0.855	1	NIPBL	88.9
cg05657800	chr19	36350479	0.07554	0.4114	0.855	1	KIRREL2	60.96
cg22400869	chr7	134895710	0.06331	0.3448	0.855	1	WDR91	12.69
cg11745539	chr12	6652604	0.07635	0.4158	0.855	1	IFFO1	88.53
cg09779537	chr7	2763933	-0.04221	0.2299	0.855	1		90.06
cg08269292	chr4	154497685	-0.03852	0.2098	0.855	1	KIAA0922	94.09
cg01926804	chr2	3698746	-0.02803	0.1527	0.855	1		5.18
cg18499060	chr19	17611586	0.03891	0.2119	0.855	1	SLC27A1	90.3
cg02622874	chr4	71836756	-0.06664	0.3629	0.855	1	MOB1B	9
cg22846754	chr5	10400545	0.08644	0.4708	0.855	1	MARCH6	91.93
cg03930770	chr22	41253267	-0.01543	0.08403	0.855	1	XPNPEP3	2.44
cg13381921	chr17	8169389	0.03849	0.2096	0.855	1	PFAS	90.43
cg01335710	chr8	82608481	0.1428	0.7776	0.855	1	SLC10A5	83.91
cg04253153	chr16	47008697	-0.02594	0.1413	0.855	1	DNAJA2	94.38
cg15180656	chr19	35530462	0.1309	0.7129	0.855	1	SCN1B	49.32
cg00028336	chr4	186741788	0.03918	0.2134	0.855	1	SORBS2	90.45
cg01921740	chrX	40708797	0.09075	0.4942	0.855	1		89.25
cg05249197	chr3	125781268	0.02719	0.1481	0.855	1	SLC41A3	94.56
cg21086902	chr7	4820767	0.03061	0.1667	0.855	1	KIAA0415	93.29
cg26717066	chr5	132581310	0.03912	0.2131	0.855	1	FSTL4	90.75
cg14957855	chr1	185234541	-0.07071	0.3851	0.855	1	SWT1	93.09
cg04764009	chr2	65525332	-0.05379	0.293	0.855	1		86.17
cg04787888	chr16	86547322	0.04355	0.2372	0.855	1	FOXF1	7.49
cg19151455	chr2	179092282	0.06133	0.334	0.855	1	OSBPL6	89.01
cg21970318	chr20	25200966	0.08273	0.4506	0.855	1	ENTPD6	69.85
cg18850127	chr7	39170497	0.462	2.517	0.855	1	POU6F2	58.29
cg21128206	chr9	71409945	-0.05552	0.3024	0.855	1	PIP5K1B	90.33
cg22627374	chr9	71591559	-0.02433	0.1325	0.855	1	LOC101927069	95.32
cg22958104	chr20	42984347	-0.04114	0.2241	0.855	1	HNF4A	86.24
cg24818573	chr19	9609342	-0.0376	0.2048	0.855	1	ZNF560	6.79
cg10497754	chr17	75554146	-0.04352	0.2371	0.855	1		90.72
cg09342978	chr9	80745095	-0.1755	0.9559	0.855	1		89.1
cg21615638	chr10	50397072	-0.03294	0.1794	0.855	1	C10orf128	93.17
cg10343879	chrX	138879581	-0.04972	0.2708	0.855	1	ATP11C	92.48
cg21712331	chr13	99630489	0.03989	0.2173	0.855	1	DOCK9	90.97
cg08268967	chr22	41215472	-0.008042	0.04381	0.855	1	SLC25A17	0.91
cg09605623	chr10	112477603	-0.07818	0.4259	0.855	1	RBM20	57.31
cg22878084	chr4	183478388	-0.05611	0.3057	0.855	1	ODZ3	92.23
cg13381030	chr7	131862465	-0.09557	0.5206	0.855	1	PLXNA4	54.79
cg20538211	chr4	58027287	0.07576	0.4127	0.855	1		87.31
cg14847246	chr3	40158292	0.03511	0.1912	0.855	1	MYRIP	92.53
cg17786902	chr1	19740722	0.03274	0.1783	0.855	1	CAPZB	93.11
cg10074661	chr3	52652503	0.06733	0.3668	0.855	1	PBRM1	92.63
cg12601476	chr10	61840330	0.04043	0.2202	0.855	1	ANK3	93.06
cg14825312	chrX	154002826	0.03494	0.1903	0.855	1	DKC1	93.65
cg11450827	chr22	19513006	0.07366	0.4013	0.855	1	CLDN5	81.51
cg19064402	chr17	7760972	-0.02888	0.1573	0.855	1	CYB5D1	4.41
cg11479689	chr14	24563183	-0.01147	0.06247	0.855	1	PCK2	3.05
cg25907215	chr22	24178181	-0.06079	0.3311	0.855	1	DERL3	84.43
cg14616353	chr3	151917645	-0.09066	0.4939	0.855	1		21.03
cg25337766	chr4	143592810	-0.04706	0.2563	0.855	1	INPP4B	92.46
cg06375497	chr5	43771905	-0.03328	0.1813	0.855	1		93.14
cg26219140	chr17	7553375	0.1167	0.6355	0.855	1	ATP1B2	75.72
cg02967115	chr8	125668387	-0.06387	0.348	0.855	1	MTSS1	85.85
cg15141195	chr6	1394758	-0.07763	0.4229	0.855	1	FOXF2	22.3
cg21328770	chr3	183415364	0.02228	0.1214	0.855	1	YEATS2	3.4
cg03748503	chr17	19483554	0.03192	0.1739	0.855	1		7.06
cg04750804	chr6	37518118	-0.02683	0.1462	0.855	1		94.85
cg09374772	chr6	30646794	-0.07586	0.4132	0.855	1	KIAA1949	28.23
cg18210139	chr7	4902937	0.07902	0.4305	0.855	1	PAPOLB	88.67
cg12064755	chr1	38500946	0.03686	0.2008	0.855	1		91.1
cg06114440	chr9	138453674	0.0509	0.2773	0.855	1	PAEP	75.37
cg25305677	chr12	53645431	-0.09774	0.5325	0.855	1	MFSD5	38.66
cg14086045	chr1	157963794	-0.009159	0.0499	0.855	1	KIRREL	2.62
cg07479030	chr13	113496719	0.04578	0.2494	0.855	1	ATP11A	86.91
cg26096776	chr14	68186675	-0.0902	0.4915	0.855	1	RDH12	74.34
cg24995904	chr8	32462945	-0.02894	0.1577	0.855	1	NRG1	94.24
cg18148452	chr10	74856741	-0.01324	0.07216	0.855	1	P4HA1	2.87
cg18545100	chr20	354391	0.1009	0.5497	0.855	1		40.74
cg05866785	chr11	20519207	-0.02276	0.124	0.855	1	PRMT3	95.52
cg25723285	chr4	144328758	-0.07334	0.3995	0.855	1	GAB1	30.89
cg26846380	chr1	205662865	-0.04105	0.2237	0.855	1		11.98
cg15114013	chr1	41159283	0.07948	0.4331	0.855	1	NFYC	82.87
cg15924127	chr14	91640473	0.08781	0.4784	0.855	1	C14orf159	85.99
cg06778482	chr16	17252259	0.03955	0.2155	0.855	1	XYLT1	91.22
cg11767711	chr19	36358783	0.0603	0.3285	0.855	1	APLP1	81.31
cg08138817	chr16	49902342	-0.07869	0.4287	0.855	1		83.97
cg27483148	chr11	10511193	-0.04481	0.2441	0.855	1	AMPD3	90.28
cg27451576	chr1	117827168	0.05749	0.3133	0.855	1		81.76
cg26262955	chr16	55903061	-0.08691	0.4735	0.855	1	CES5A	66.35
cg27149567	chr21	47314725	0.03715	0.2024	0.855	1	PCBP3	92.83
cg06479142	chr3	71636085	-0.1138	0.62	0.855	1		58.16
cg05477174	chr15	65648771	-0.1035	0.5642	0.855	1	IGDCC3	48.24
cg15754548	chr17	8192281	-0.005922	0.03227	0.855	1	SLC25A35	1.54
cg25557995	chr12	2761091	0.1691	0.9212	0.855	1	CACNA1C	43.14
cg17640061	chr12	79627343	-0.2984	1.626	0.855	1	SYT1	19.68
cg16512690	chr4	152645752	-0.08315	0.4531	0.855	1	GATB	14.67
cg17573365	chr11	65868160	0.09102	0.496	0.855	1	PACS1	50.84
cg02121118	chr3	53195029	0.01624	0.08852	0.855	1	PRKCD	3.19
cg06991967	chr1	58861156	-0.09597	0.523	0.855	1		46.56
cg11198041	chr14	35344866	0.09646	0.5256	0.855	1	BAZ1A	12.69
cg13400098	chr6	134387126	-0.0678	0.3695	0.855	1		88.07
cg12226376	chr21	39764311	-0.02644	0.1441	0.855	1	ERG	94.3
cg09462699	chr19	2040756	0.03449	0.188	0.855	1	MKNK2	90.7
cg14328262	chr5	75970291	0.02383	0.1299	0.855	1	IQGAP2	95.56
cg18226169	chr19	12998764	0.07393	0.4029	0.855	1	KLF1	72.87
cg24355340	chr6	13724501	-0.06747	0.3677	0.855	1		21.24
cg20434511	chr2	240240975	0.2257	1.23	0.855	1	HDAC4	59.86
cg14575656	chr6	26330584	-0.05372	0.2928	0.855	1		9.02
cg07998325	chr19	13347125	0.0426	0.2322	0.855	1	CACNA1A	86.78
cg22312996	chr2	5849382	0.04893	0.2667	0.855	1		79.96
cg05385416	chr16	20911849	-0.009344	0.05092	0.855	1	LYRM1	1.18
cg24351410	chr1	58716033	-0.02147	0.117	0.855	1	DAB1	3.65
cg10531986	chr9	132652466	0.09011	0.4911	0.855	1	FNBP1	71.37
cg20027306	chrX	70288742	-0.08476	0.462	0.855	1	SNX12	14.83
cg12902358	chr12	80463508	0.07119	0.388	0.855	1		89.79
cg10655144	chr6	132931736	-0.08353	0.4553	0.855	1	TAAR3	17.22
cg10074996	chr15	72881989	-0.03005	0.1638	0.855	1		93.83
cg14634760	chr8	143561039	-0.09639	0.5254	0.855	1	BAI1	69.9
cg24932241	chr11	442077	-0.06598	0.3596	0.855	1	ANO9	15.75
cg02886541	chr14	39582410	0.03425	0.1867	0.855	1	SIP1	93.78
cg13864329	chr1	4750254	0.09773	0.5327	0.855	1	AJAP1	89.86
cg12910851	chr2	102615524	-0.08711	0.4748	0.855	1	IL1R2	81.87
cg10215330	chr20	62046270	0.05273	0.2874	0.855	1	KCNQ2	85.62
cg24324786	chr5	107429411	-0.03612	0.1969	0.855	1	FBXL17	94.46
cg23160710	chr8	125680914	-0.02316	0.1262	0.855	1	MTSS1	95.26
cg26074349	chr12	50426727	0.06262	0.3413	0.855	1		10.76
cg06872687	chr13	113439432	-0.03648	0.1988	0.855	1	ATP11A	92.99
cg00055341	chr2	200446845	0.08045	0.4385	0.855	1		27.91
cg04613440	chr11	118489161	-0.04301	0.2345	0.855	1	PHLDB1	90.34
cg27435491	chrX	153744582	0.08595	0.4685	0.855	1	FAM3A	8.12
cg14398724	chr6	13462406	0.153	0.834	0.855	1	GFOD1	51.71
cg20926288	chr12	82148448	-0.06283	0.3425	0.855	1	PPFIA2	92.64
cg09353399	chr20	30826917	0.06224	0.3393	0.855	1		83.41
cg05618068	chr10	99343311	0.04965	0.2707	0.855	1	HOGA1	86.24
cg03903260	chr17	80936433	-0.06602	0.3599	0.855	1	B3GNTL1	76.91
cg05764839	chr6	32118298	0.05617	0.3062	0.855	1	PRRT1	4.06
cg25511085	chr16	27166268	-0.1196	0.6518	0.855	1		47.34
cg23309360	chr19	47141856	0.01954	0.1065	0.855	1		3.99
cg05224491	chr8	143681281	-0.1151	0.6277	0.855	1		55.16
cg03441742	chr4	151096459	-0.03456	0.1884	0.855	1	DCLK2	93.24
cg04726620	chr8	144161752	-0.1052	0.5733	0.855	1		27.92
cg18742502	chr9	33185416	-0.08057	0.4392	0.855	1		77.03
cg25712763	chr3	160117109	-0.1039	0.5666	0.855	1	SMC4	12.25
cg12244721	chr11	114661898	0.07701	0.4199	0.855	1		84.72
cg00959921	chr8	3504109	-0.08135	0.4435	0.855	1	CSMD1	15.3
cg07841353	chr5	177980755	-0.02848	0.1553	0.855	1	COL23A1	93.71
cg18587006	chr7	116585575	0.03208	0.1749	0.855	1		94.73
cg01763749	chr22	21368291	0.0777	0.4236	0.855	1	P2RX6	14.26
cg21072272	chr18	57518304	0.08091	0.4411	0.855	1		89.97
cg17025037	chr10	104062644	-0.03958	0.2158	0.855	1	GBF1	93.56
cg25885580	chrX	142112575	-0.1003	0.5469	0.855	1	SPANXN4	88.02
cg06672112	chr22	41305243	-0.04528	0.2469	0.855	1	XPNPEP3	92.32
cg18157838	chr10	81679852	0.04636	0.2528	0.855	1	MBL1P	88.03
cg17813670	chr1	235301919	0.03723	0.203	0.855	1	RBM34	92.03
cg00303223	chr3	157814981	0.07283	0.3971	0.855	1	SHOX2	9.45
cg13345299	chr22	26876075	-0.07736	0.4218	0.855	1	HPS4	23.44
cg18169940	chr11	3243281	-0.1474	0.8035	0.855	1	C11orf36	92.27
cg14209487	chr6	152635105	-0.04823	0.263	0.855	1	SYNE1	84.22
cg12287495	chr6	167414331	-0.04098	0.2235	0.855	1	FGFR1OP	89.6
cg14996507	chr7	30028165	-0.08234	0.449	0.855	1	SCRN1	30.24
cg09067532	chr10	63461388	-0.03846	0.2097	0.855	1	C10orf107	92.96
cg23034420	chr21	43434317	-0.03736	0.2037	0.855	1		92.3
cg08188828	chr18	20514031	0.02784	0.1518	0.855	1	RBBP8	3.28
cg00115602	chr6	134437078	-0.02178	0.1188	0.855	1	HMGA1P7	95.69
cg25705452	chr8	1048844	-0.02413	0.1316	0.855	1		95.15
cg18457944	chr3	171428279	-0.06478	0.3533	0.855	1	PLD1	90.68
cg14426249	chr16	22142958	0.03028	0.1651	0.855	1	VWA3A	94.05
cg04922576	chr1	15745308	0.1228	0.6698	0.855	1	EFHD2	83.98
cg24184634	chr3	159721504	-0.07158	0.3903	0.855	1	IL12A-AS1	17.2
cg18195507	chr5	150872788	0.04402	0.24	0.855	1		91.57
cg18995064	chr17	4799344	0.0746	0.4068	0.855	1	MINK1	45.38
cg07045816	chr2	219925260	0.02667	0.1455	0.855	1	IHH	4.92
cg17122157	chr21	44819445	-0.05509	0.3004	0.855	1		9.9
cg05196718	chr4	40405602	0.05061	0.276	0.855	1		87.21
cg10801074	chr1	165509718	0.06894	0.3759	0.855	1	LOC400794	61.05
cg11471939	chr15	72522966	-0.02154	0.1174	0.855	1	PKM2	3.63
cg08736052	chr2	5696558	0.05924	0.323	0.855	1		83.36
cg21447975	chr5	121297319	-0.08594	0.4687	0.855	1	SRFBP1	4.28
cg09770178	chr20	45328503	-0.09036	0.4928	0.855	1		62.77
cg07807709	chr1	149860026	-0.01735	0.09464	0.855	1	HIST2H2AB	3.08
ch.15.1606867R	chr15	92547181	-0.01339	0.07304	0.855	1	SLCO3A1	2.31
cg26061001	chr11	61560000	0.02272	0.1239	0.855	1	C11orf10	1.79
cg12464048	chr2	102091129	-0.02183	0.1191	0.855	1	RFX8	3.21
cg23372542	chr3	79054432	-0.05149	0.2808	0.855	1	ROBO1	90.98
cg08082436	chr16	24550148	0.136	0.7419	0.855	1	RBBP6	70.42
cg09035857	chr22	22189326	-0.0824	0.4494	0.855	1	MAPK1	72.46
cg12418071	chr19	15919836	-0.03947	0.2153	0.855	1	OR10H1	93
cg06490207	chr1	209791749	0.05636	0.3074	0.855	1	LAMB3	81.5
cg06256007	chr11	15886405	-0.0531	0.2896	0.855	1		87.66
cg19339146	chr4	62397911	0.03794	0.2069	0.855	1	LPHN3	92.92
cg07095235	chr11	111409847	0.02237	0.122	0.855	1	LAYN	94.79
cg13535489	chr19	54761827	-0.06113	0.3334	0.855	1	LILRB5	80.73
cg07906193	chr10	126599966	0.1144	0.6239	0.855	1		85.38
cg03806652	chr7	92156735	0.02285	0.1246	0.855	1	PEX1	4.31
cg04615808	chr22	44242359	0.1119	0.6102	0.855	1	SULT4A1	47.2
cg23638947	chr11	70415416	-0.04951	0.27	0.855	1	SHANK2	84.16
cg10284884	chr11	121000571	-0.03521	0.1921	0.855	1	TECTA	92.61
cg10766396	chr2	227710453	0.04972	0.2712	0.855	1	RHBDD1	91.05
cg15065535	chr10	45643389	-0.04594	0.2506	0.855	1	LOC100133308	92.42
cg13428815	chr12	64687695	0.137	0.7474	0.855	1	C12orf56	89.92
cg23418714	chr9	19642506	-0.04738	0.2585	0.855	1	SLC24A2	90.8
cg25977938	chr1	99432192	0.07043	0.3842	0.855	1	LPPR5	80.19
cg21530618	chrX	119830442	-0.07065	0.3853	0.855	1		86.13
cg25906705	chr20	9045414	0.04473	0.244	0.855	1		90.2
cg15003387	chr5	24909839	0.09728	0.5306	0.855	1		67.66
cg07309697	chr2	190817950	0.0381	0.2078	0.855	1		91.85
cg23374762	chr18	54305440	-0.02844	0.1551	0.855	1	TXNL1	3.8
cg19011713	chr2	242033830	-0.02811	0.1534	0.855	1	MTERF4	95.05
cg25098707	chr2	220042932	0.01298	0.07079	0.855	1	FAM134A	0.89
cg13663252	chr16	77268591	0.1421	0.7753	0.855	1		71.62
cg04193309	chr9	139980676	0.01263	0.06887	0.855	1	LOC100289341	2.43
cg07113414	chr8	144652930	-0.07102	0.3874	0.855	1	C8orf73	63.72
cg21005410	chr7	4177351	-0.04984	0.2719	0.855	1	SDK1	87.9
cg19148647	chr11	45735154	-0.02456	0.134	0.855	1		94.52
cg23322432	chr20	48770456	0.02024	0.1104	0.855	1	TMEM189	3.39
cg16835843	chr21	45363997	-0.05617	0.3064	0.855	1	AGPAT3	86.07
cg07303203	chr13	49772216	-0.02199	0.12	0.855	1	FNDC3A	95.36
cg06597248	chr2	18158733	0.09961	0.5434	0.855	1		63.69
cg13699513	chr22	45943092	-0.05114	0.279	0.855	1	FBLN1	86.28
cg26681628	chr16	54210550	-0.1284	0.7004	0.855	1		72.57
cg26030804	chr11	794764	0.004681	0.02554	0.855	1	SLC25A22	98.96
cg22711012	chr12	51824145	0.02555	0.1394	0.855	1	SLC4A8	95.12
cg07102302	chr1	236305768	-0.004895	0.0267	0.855	1	GPR137B	0.93
cg11078917	chr8	41566249	0.05025	0.2742	0.855	1	ANK1	87.34
cg01362156	chr8	20104311	0.05223	0.285	0.855	1	LZTS1	83.04
cg00153082	chr3	190435648	-0.03552	0.1938	0.855	1		93.3
cg07638882	chr14	104766955	-0.02254	0.123	0.855	1		95.48
cg03748035	chr2	131094155	0.05104	0.2784	0.855	1		88
cg16639967	chr1	1074382	0.05081	0.2772	0.855	1	LINC01342	86.11
cg21287367	chr1	225742965	-0.09181	0.5009	0.855	1	ENAH	86.46
cg17590551	chr16	1118471	-0.08084	0.441	0.855	1	SSTR5-AS1	59.9
cg12384923	chr12	51013191	-0.04667	0.2546	0.855	1	DIP2B	90.12
cg09753632	chr5	95413861	0.04818	0.2629	0.855	1	MIR583	90.87
cg02569554	chr3	197280980	0.04371	0.2385	0.855	1	BDH1	87.09
cg07621075	chr15	92937285	0.02011	0.1097	0.855	1	ST8SIA2	4.09
cg01126329	chr4	123986078	-0.02962	0.1616	0.855	1	SPATA5	94.15
cg14264194	chr1	211652549	-0.1675	0.9137	0.855	1	RD3	28.54
cg00433107	chr19	3808582	0.06012	0.328	0.855	1	ZFR2	79.04
cg18337324	chr4	75858510	0.02388	0.1303	0.855	1	PARM1	4.13
cg26980256	chr17	75085044	0.0277	0.1511	0.855	1	SCARNA16	1.86
cg05053797	chrX	18915526	0.04636	0.2529	0.855	1	PHKA2	88.54
cg26899692	chr12	68042794	-0.1155	0.6301	0.855	1	DYRK2	21.75
cg11850541	chr4	2909876	-0.02523	0.1376	0.855	1	ADD1	94.62
cg20090497	chr12	10962437	0.02802	0.1529	0.855	1	TAS2R9	93.97
cg15981734	chr2	200334558	-0.01665	0.09087	0.855	1	FLJ32063	2.89
cg03831869	chr16	3508546	0.01669	0.09105	0.855	1	NAT15	3.1
cg05581878	chr3	159886981	-0.1147	0.6257	0.855	1		80.58
cg25733480	chr10	33619701	-0.0248	0.1353	0.855	1	NRP1	4.12
cg14353677	chr1	11845030	0.2165	1.182	0.855	1	C1orf167	36.64
cg12950438	chr11	61111006	-0.0277	0.1511	0.855	1	TKFC	94.29
cg10843283	chr11	12199650	-0.02295	0.1252	0.855	1	MICAL2	94.53
cg06897860	chr1	54965458	0.0426	0.2325	0.855	1		7.54
cg13904308	chr11	58904869	0.02747	0.1499	0.855	1		93.56
cg00280504	chr8	69351585	0.03769	0.2056	0.855	1	C8orf34	92.92
cg22438251	chr15	81002019	-0.03292	0.1796	0.855	1	ABHD17C	93.38
cg17653411	chr2	112908185	0.04302	0.2347	0.855	1	FBLN7	82.99
cg16830078	chr17	2303343	-0.01508	0.0823	0.855	1	MNT	2.85
cg25017876	chr10	98066585	-0.167	0.9115	0.855	1	DNTT	29.65
cg18827097	chr2	3522506	0.03888	0.2121	0.855	1	ADI1	4.51
cg06957802	chr17	32979387	0.09158	0.4997	0.855	1		57.94
cg04697953	chr2	179299404	0.04242	0.2315	0.855	1	PRKRA	86.13
cg25558241	chr7	73617764	-0.06531	0.3563	0.855	1		12.89
cg07938266	chr4	6182894	0.08802	0.4803	0.855	1	JAKMIP1	88.53
cg05858126	chr10	104196213	0.1261	0.6881	0.855	1	MIR146B	73.69
cg20824635	chr2	778731	0.152	0.8293	0.855	1		66.75
cg12012268	chr13	59918940	0.04047	0.2208	0.855	1		91.59
cg15642890	chr4	169949434	0.03616	0.1973	0.855	1		92.45
cg12559206	chr4	148986358	-0.07207	0.3932	0.855	1	ARHGAP10	88.96
cg16462011	chr1	17446144	-0.02141	0.1169	0.855	1	PADI2	4.74
cg01808508	chr3	64009536	-0.06502	0.3548	0.855	1	PSMD6	88.48
cg03005221	chr6	22422038	0.0638	0.3482	0.855	1		89.64
cg10546048	chr5	139126174	-0.05608	0.306	0.855	1		10.94
cg17611309	chr19	19233112	0.0477	0.2603	0.855	1	TMEM161A	92.2
cg26706380	chr14	48144186	-0.01013	0.05527	0.855	1	MDGA2	1.58
cg15118801	chr14	103852103	0.02241	0.1223	0.855	1	MARK3	3.63
cg02671903	chr5	24885738	0.08923	0.4869	0.855	1		88.63
cg17386214	chr12	49909050	0.03134	0.171	0.855	1	SPATS2	93.28
cg10309386	chr10	13515334	-0.6232	3.401	0.855	1	BEND7	47.31
cg11794625	chr2	223521104	0.03834	0.2092	0.855	1	FARSB	6.41
cg00966333	chr14	95514526	-0.04108	0.2242	0.855	1		91.88
cg10536101	chr1	16400330	0.03525	0.1923	0.855	1	FAM131C	6.36
cg09791661	chr20	39383139	-0.05707	0.3114	0.855	1		35.87
cg11046475	chr10	4541283	-0.03943	0.2152	0.855	1		92.91
cg06749872	chr16	30198509	0.08482	0.4629	0.855	1	CORO1A	82.23
cg21665221	chr2	172925892	-0.1106	0.6037	0.855	1	METAP1D	66.86
cg06068346	chr10	79572115	0.04215	0.23	0.855	1	DLG5	88.34
cg01007322	chr2	198465082	0.03105	0.1695	0.855	1	RFTN2	92.99
cg00086283	chr7	158409247	0.029	0.1583	0.855	1		94.62
cg15106280	chr7	127389628	-0.0473	0.2581	0.855	1	SND1	89.71
cg00632194	chr1	110651141	-0.04426	0.2416	0.855	1	LINC01397	87.75
cg06397163	chr4	4822563	0.1181	0.6447	0.855	1		84.51
cg06670979	chr9	124303014	-0.05451	0.2975	0.855	1		89.22
cg21129534	chr1	1563695	0.01654	0.09026	0.855	1	MIB2	98.37
cg08192414	chr2	231276363	0.01487	0.08116	0.855	1		3.07
cg12900807	chr12	52404676	-0.04314	0.2355	0.855	1	GRASP	91.02
cg02331352	chr16	2813897	-0.02394	0.1307	0.855	1	SRRM2	94.74
cg09632185	chr10	115934003	0.01585	0.08653	0.855	1	MIR2110	1.47
cg14389582	chrX	49083474	-0.04234	0.2311	0.855	1	CACNA1F	90.71
cg20177385	chr3	125820459	0.09634	0.5258	0.855	1	SLC41A3	62.48
cg21746134	chr10	94050916	-0.02374	0.1296	0.855	1	MARCH5	4.41
cg03475307	chr16	83968911	-0.0404	0.2205	0.855	1		90.92
cg19784401	chr11	46457992	0.03945	0.2153	0.855	1	AMBRA1	93.49
cg20102010	chr3	39424144	0.02781	0.1518	0.855	1	SLC25A38	93.96
cg22262702	chr20	60638679	-0.01796	0.09804	0.855	1	TAF4	97.81
cg22470073	chr4	84376985	-0.005628	0.03072	0.855	1	HELQ	1.39
cg10420966	chr10	114812813	0.04216	0.2301	0.855	1	TCF7L2	92.69
cg16320201	chr4	38930662	0.03262	0.1781	0.855	1	FAM114A1	94.14
cg05479239	chr13	33696545	0.05432	0.2965	0.855	1	STARD13	90.66
cg09226237	chr15	94615471	0.07449	0.4066	0.855	1	LINC01581	81.53
cg02480320	chr5	2135054	0.05569	0.304	0.855	1		87.56
cg10531686	chr14	61391909	0.04929	0.269	0.855	1	MNAT1	92.62
cg05131623	chr3	179755285	-0.03931	0.2146	0.855	1	PEX5L	5.81
cg14329010	chr1	1179054	0.03699	0.2019	0.855	1	FAM132A	92.28
cg07479491	chr6	7726108	-0.03575	0.1951	0.855	1	BMP6	5.2
cg01521449	chr21	47855049	0.07604	0.4151	0.855	1	PCNT	81.24
cg11681481	chr1	55863456	0.06221	0.3396	0.855	1		85.79
cg02920546	chr12	131569289	0.06391	0.3489	0.855	1	GPR133	90.01
cg26000572	chr6	144979966	0.03338	0.1822	0.855	1	UTRN	94.95
cg13010046	chr11	34212922	0.04284	0.2339	0.855	1	ABTB2	92.07
cg21399359	chr9	19769673	0.04433	0.242	0.855	1	SLC24A2	92.34
cg00990358	chr1	40996360	0.06933	0.3785	0.855	1	ZNF684	66.18
cg17046180	chr6	52842848	-0.05255	0.2868	0.855	1	GSTA4	93.21
cg25874827	chr15	78090710	0.0525	0.2866	0.855	1	LINGO1	85
cg10120255	chr1	33426740	-0.0978	0.5339	0.855	1	RNF19B	78.41
cg26038425	chr17	29972407	0.05403	0.295	0.855	1		89.3
cg06739256	chr10	78457164	0.03583	0.1956	0.855	1		92.35
cg12854421	chr4	139203416	-0.06266	0.3421	0.855	1		92.16
cg10655471	chr19	41025339	0.1103	0.6022	0.855	1	SPTBN4	30.86
cg24094775	chr6	41704688	-0.04157	0.227	0.855	1	TFEB	88.9
cg18011621	chr10	45178081	-0.02709	0.1479	0.855	1		94.12
cg18444589	chr14	101521608	0.04487	0.2449	0.855	1	MIR485	89.92
cg20420817	chr4	168155583	0.008641	0.04717	0.855	1	SPOCK3	2
cg18745913	chr6	147524841	-0.01583	0.08644	0.855	1	STXBP5	3.29
cg05242172	chr14	67462583	0.05351	0.2921	0.855	1	GPHN	93.41
cg26630334	chr18	32686182	0.03458	0.1888	0.855	1	MAPRE2	93.37
cg14257199	chr9	114838	-0.454	2.478	0.855	1		21.4
cg26099051	chr20	25129922	0.08234	0.4496	0.855	1	LOC284798	60.1
cg18679444	chr17	17695378	0.06549	0.3575	0.855	1	RAI1	80.34
cg10545065	chr1	9400171	-0.0385	0.2102	0.855	1	SPSB1	92.98
cg23987336	chr17	7959907	-0.06296	0.3437	0.855	1		12.27
cg20799609	chr1	42655679	-0.02571	0.1404	0.855	1	FOXJ3	95.03
cg09117442	chr7	22121820	0.04017	0.2193	0.855	1		91.8
cg08375965	chr3	13601389	0.07722	0.4216	0.855	1	FBLN2	82.61
cg22807241	chr7	147709862	-0.03703	0.2022	0.855	1	MIR548F3	93.07
cg03177171	chr1	33547803	0.08511	0.4647	0.855	1	AZIN2	39.15
cg08436336	chr17	80798331	-0.03503	0.1913	0.855	1	ZNF750	92.89
cg02358676	chr3	185649437	0.09565	0.5223	0.855	1	TRA2B	3.96
cg06433660	chr15	91329745	-0.08547	0.4667	0.855	1	BLM	78.05
cg07718041	chr2	174765473	0.1402	0.7657	0.855	1		86
cg27400113	chr2	66743837	0.03263	0.1782	0.855	1	MEIS1	93.75
cg22378064	chr10	80476116	0.02824	0.1542	0.855	1		93.76
cg08454687	chr7	157091435	-0.1652	0.9022	0.855	1		41.28
cg03327468	chr2	28615397	0.01244	0.06796	0.855	1	FOSL2	2.46
cg04580344	chr6	127797022	0.2144	1.171	0.855	1	C6orf174	62.12
cg20776772	chr5	41869404	0.1204	0.6574	0.855	1	OXCT1-AS1	52.48
cg26704331	chr9	137790811	0.05305	0.2897	0.855	1		89.39
cg07862554	chr3	154797083	-0.02947	0.1609	0.855	1	MME	8.85
cg09259807	chr6	4707785	0.06609	0.3609	0.855	1	CDYL	88.17
cg02013987	chr19	44529223	-0.05207	0.2843	0.855	1	ZNF222	85.53
cg22381667	chr22	19828695	0.03272	0.1787	0.855	1	GNB1L	93.68
cg00616447	chr15	41694635	-0.01665	0.0909	0.855	1	NDUFAF1	3.98
cg14387182	chr6	126114653	0.03507	0.1915	0.855	1	NCOA7	93.93
cg23783679	chr5	132097172	0.0411	0.2244	0.855	1	SEPT8	88.98
cg16728813	chr9	101440686	-0.05875	0.3209	0.855	1	GABBR2	15.57
cg13643613	chr7	112092431	-0.1294	0.7068	0.855	1	IFRD1	76.56
cg11811391	chr1	23520083	0.02002	0.1094	0.855	1	HTR1D	97.8
cg11855708	chr15	40121896	-0.02302	0.1257	0.855	1	GPR176	94.79
cg24141382	chr1	41446726	-0.1239	0.6765	0.855	1	CTPS	56.73
cg05464506	chr2	420052	-0.1124	0.614	0.855	1		57.86
cg25724260	chr7	42896970	-0.178	0.9724	0.855	1		34.53
cg02488326	chr19	5841442	0.0598	0.3266	0.855	1		82.6
cg24049075	chrX	49160055	-0.04219	0.2304	0.855	1	GAGE10	95.04
cg00040312	chr12	54424679	-0.03861	0.2109	0.855	1	HOXC4	5.36
cg12205433	chr7	115863026	0.03693	0.2017	0.855	1	TES	93
cg24964215	chr2	161826714	0.1473	0.8043	0.855	1		36.01
cg10198337	chr17	72637972	-0.103	0.5628	0.855	1		15.06
cg14929696	chr1	68735521	0.08864	0.4841	0.855	1		80.04
cg12888113	chr1	11107048	0.01379	0.07531	0.855	1	MASP2	97.12
cg01779732	chr15	90015521	-0.06369	0.3479	0.855	1	RHCG	90.32
cg21608519	chr7	27199752	-0.08122	0.4436	0.855	1		19.92
cg01723929	chr2	61645604	0.0263	0.1437	0.855	1	SNORA70B	93.9
cg27500970	chr11	7616452	-0.04655	0.2543	0.855	1	PPFIBP2	90.65
cg04387597	chr17	72443179	-0.1036	0.5662	0.855	1	GPRC5C	53.83
cg16535298	chr4	70518959	-0.07307	0.3991	0.855	1	UGT2A1	91.38
cg22480558	chr5	150461211	0.07206	0.3936	0.855	1	TNIP1	15.54
cg17938433	chr12	92772941	-0.1455	0.7947	0.855	1		68.03
cg23481261	chr4	15552187	-0.04998	0.273	0.855	1	CC2D2A	91.07
cg06043840	chr1	94305094	0.3955	2.161	0.855	1	BCAR3	42.06
cg13285934	chr22	31503646	0.02532	0.1383	0.855	1	SELM	2.51
cg03483142	chr8	87521078	-0.03458	0.1889	0.855	1	FAM82B	5.62
cg27349150	chr1	49030499	-0.04711	0.2573	0.855	1	AGBL4	90.48
cg20383134	chr9	116760906	0.03453	0.1886	0.855	1	ZNF618	93.83
cg10176070	chr16	54546460	-0.05543	0.3028	0.855	1		88.17
cg21146184	chr22	46262436	0.04131	0.2257	0.855	1		4.72
cg25259798	chr7	5228876	0.02152	0.1176	0.855	1	WIPI2	95.57
cg01719631	chr3	194328459	0.0441	0.2409	0.855	1	TMEM44	84.12
cg22622690	chr2	201220284	-0.04757	0.2599	0.855	1	SPATS2L	89.51
cg16500957	chr8	16549135	0.04312	0.2356	0.855	1		90.4
cg24343605	chr13	75019549	0.04521	0.247	0.855	1		91.35
cg24672022	chr7	92028946	0.02682	0.1465	0.855	1	ANKIB1	94.3
cg05538032	chr21	43681915	0.08878	0.485	0.855	1	ABCG1	74.23
cg06266100	chr3	8564151	0.049	0.2677	0.855	1	LMCD1	83.87
cg25391492	chr5	138078269	-0.04671	0.2552	0.855	1		9.75
cg03976482	chr15	66913370	-0.04333	0.2367	0.855	1	LINC01169	87.95
cg02522681	chr16	69345610	0.02369	0.1294	0.855	1	VPS4A	4.12
cg14307660	chrX	134530770	0.08444	0.4613	0.855	1	LOC100506790	63.1
cg07465211	chr1	68036302	0.05685	0.3106	0.855	1		83.07
cg03268172	chr17	42711869	0.04468	0.2441	0.855	1		90.78
cg13722999	chr9	29826639	-0.008997	0.04915	0.855	1		98.05
cg12184937	chr5	173050507	-0.02046	0.1118	0.855	1		95.43
cg25319861	chr20	35964171	0.08593	0.4695	0.855	1		81.4
cg22650022	chr17	30478575	-0.03236	0.1768	0.855	1	ARGFXP2	92.82
cg09744448	chr5	156998546	0.0349	0.1907	0.855	1	ADAM19	5.31
cg25499131	chr10	57991564	0.1353	0.7393	0.855	1		81.44
cg17374045	chr20	46333899	-0.03314	0.1811	0.855	1	SULF2	93.42
cg02988798	chr20	42745005	-0.06928	0.3785	0.855	1	JPH2	20.16
cg12968800	chr2	108565893	0.08004	0.4373	0.855	1		92.46
cg12723824	chr21	36312069	-0.05356	0.2926	0.855	1	RUNX1	84.9
cg27211286	chr6	4637899	-0.04652	0.2541	0.855	1		89.72
cg04043068	chr11	93836323	-0.07231	0.3951	0.855	1	HEPHL1	89.2
cg07461977	chr12	54420892	0.1183	0.6463	0.855	1	HOXC6	22.21
cg00173309	chr12	3886796	0.03156	0.1724	0.855	1		93.59
cg19589652	chr19	56000809	-0.141	0.7706	0.855	1	SSC5D	89.64
cg23685789	chr2	121891268	0.04312	0.2356	0.855	1		90.07
cg20154816	chr21	44412511	0.04945	0.2702	0.855	1	PKNOX1	89.37
cg27289662	chr15	28272656	0.03012	0.1645	0.855	1	OCA2	94.62
cg24635943	chr2	85939771	-0.06706	0.3664	0.855	1		15.88
cg25946304	chr19	10627841	0.06804	0.3718	0.855	1	S1PR5	31.07
cg04861738	chr8	123477366	0.04232	0.2312	0.855	1	LOC105375734	90.32
cg12113448	chr13	45697385	-0.04078	0.2228	0.855	1	GTF2F2	87.14
cg03610454	chr20	46446534	-0.08158	0.4457	0.855	1		74.05
cg07742842	chr5	118416915	-0.03739	0.2043	0.855	1	DMXL1	93.41
cg00941833	chr2	208135102	0.02075	0.1134	0.855	1	MIR1302-4	95.72
cg14011419	chr2	1494681	0.06111	0.3339	0.855	1	TPO	89.18
cg04270033	chr22	31364304	-0.1025	0.56	0.855	1	TUG1	91.58
cg07626482	chr19	47289503	-0.05898	0.3223	0.855	1	SLC1A5	27.05
cg04100227	chr15	70345461	0.03719	0.2032	0.855	1	TLE3	88.62
cg19144984	chr11	69060873	0.0369	0.2016	0.855	1	MYEOV	90.77
cg21230284	chr4	1660919	-0.0416	0.2273	0.855	1	FAM53A	89.16
cg12817389	chr8	62602522	0.04289	0.2344	0.855	1	ASPH	81.21
cg26896818	chr15	85607233	-0.0293	0.1601	0.855	1	PDE8A	93.46
cg10774701	chr2	178973216	0.04603	0.2515	0.855	1	PDE11A	90.8
cg19069027	chr15	40851643	0.07983	0.4362	0.855	1	C15orf57	76.38
cg04756727	chr22	28412200	0.04155	0.227	0.855	1	TTC28	91.51
cg12049471	chr4	152592743	-0.1112	0.608	0.855	1	GATB	92.09
cg11647944	chr12	5603148	-0.04179	0.2284	0.855	1	NTF3	92.16
cg06751452	chr17	41108553	-0.0487	0.2661	0.855	1	AARSD1	88.89
cg25028129	chr19	41509736	0.1069	0.5841	0.855	1	CYP2B6	19.99
cg11221934	chr14	31665067	-0.04258	0.2327	0.855	1	HECTD1	90.93
cg26597734	chr16	11150952	0.0229	0.1252	0.855	1	CLEC16A	94.61
cg18459459	chr2	238456711	0.07993	0.4368	0.855	1	MLPH	49.82
cg19260201	chr2	73612656	0.03107	0.1698	0.855	1	ALMS1	5.53
cg26223259	chr15	95834035	-0.06906	0.3774	0.855	1	LINC01197	88.1
cg17434453	chr10	73111008	-0.05738	0.3136	0.855	1	SLC29A3	92.49
cg19910976	chr12	23154712	-0.05039	0.2754	0.855	1		88.06
cg20980340	chr15	63449514	-0.0121	0.06615	0.855	1	RPS27L	2.57
cg15705209	chr8	6565758	0.02161	0.1181	0.855	1	AGPAT5	3.79
cg22697853	chr1	147737207	-0.1836	1.004	0.855	1		32.21
ch.1.3947147F	chr1	203693763	0.008832	0.04827	0.855	1	ATP2B4	2.18
cg17812797	chrX	47053801	0.02483	0.1357	0.855	1	UBA1	4.27
cg09885236	chr4	74848667	0.02655	0.1451	0.855	1	PF4	94.22
cg23718633	chr2	152114699	0.02869	0.1568	0.855	1	RBM43	94.75
cg24957585	chr5	124719214	0.06584	0.3598	0.855	1		80.71
cg19287180	chr1	173831174	0.0277	0.1514	0.855	1	GAS5-AS1	93.16
cg02733842	chr7	1102375	-0.06318	0.3453	0.855	1	C7orf50	86.44
cg22105090	chr17	41561317	-0.02092	0.1144	0.855	1	DHX8	4.12
cg06628901	chr6	134357577	-0.03601	0.1968	0.855	1	SLC2A12	92.77
cg08000847	chr10	105880925	0.01195	0.0653	0.855	1	C10orf78	2.81
cg24497954	chr5	39210223	0.02295	0.1255	0.855	1	FYB	5.4
cg07048326	chr11	60162707	0.1208	0.6604	0.855	1	MS4A7	63.52
cg19423804	chr2	148090265	0.04707	0.2573	0.855	1		87.8
cg04840076	chr3	148332408	-0.04282	0.2341	0.855	1		93.24
cg20363751	chr3	119469091	0.03005	0.1643	0.855	1	MAATS1	94.47
cg09577455	chr6	29593382	0.1102	0.6024	0.855	1	GABBR1	41.12
cg23656103	chr2	9345420	0.03229	0.1765	0.855	1	ASAP2	93.9
cg25211875	chr15	55944483	-0.04285	0.2342	0.855	1	PRTG	90.31
cg12625670	chr11	63278360	0.03142	0.1717	0.855	1	LGALS12	93.43
cg18425804	chr14	69765225	0.06016	0.3288	0.855	1	GALNT16	55.99
cg24160582	chr14	81610002	-0.03682	0.2013	0.855	1	TSHR	95.62
cg04383352	chr3	88188026	0.07844	0.4288	0.855	1	ZNF654	91.82
cg08423562	chr1	38466544	0.116	0.6339	0.855	1	FHL3	30.52
cg14973445	chr12	6753429	0.1147	0.6269	0.855	1	ACRBP	28.55
cg05076730	chr8	129060815	-0.1027	0.5615	0.855	1	MIR1207	42.35
cg24744928	chr1	241690861	0.04342	0.2373	0.855	1		92.46
cg08840142	chr10	22940728	-0.0699	0.3821	0.855	1	PIP4K2A	46.05
cg09927065	chr4	176976659	0.04106	0.2245	0.855	1		91.07
cg14090587	chr4	113571379	-0.1359	0.743	0.855	1	LARP7	84.54
cg03820867	chr3	18782758	-0.02161	0.1182	0.855	1		3.42
cg15042122	chr5	14598298	0.08725	0.477	0.855	1	FAM105A	77.72
cg02976355	chr9	14312435	-0.1067	0.5832	0.855	1	NFIB	88.12
cg26614504	chr1	11919046	0.09206	0.5033	0.855	1	NPPB	19.69
cg09127473	chr7	155073433	0.03142	0.1718	0.855	1		94.31
cg09395368	chr17	36904082	-0.01355	0.0741	0.855	1	PCGF2	2.89
cg25888138	chr9	87397684	0.07758	0.4241	0.855	1	NTRK2	78.21
cg15570324	chr19	1339384	-0.05757	0.3147	0.855	1		86.55
cg04598936	chr2	42370270	0.03619	0.1978	0.855	1	LOC102723824	93.13
cg05577387	chr2	109793285	0.05155	0.2818	0.855	1	SH3RF3	84.08
cg21831174	chr3	187011187	-0.05452	0.2981	0.855	1	MASP1	87.97
cg10958815	chr7	44527978	-0.01959	0.1071	0.855	1	NUDCD3	95.75
cg11760028	chrX	23825895	-0.05907	0.3229	0.855	1		89.94
cg02580203	chr18	45084447	0.08896	0.4864	0.855	1		51.03
cg15142430	chr18	44498341	0.1931	1.056	0.855	1	PIAS2	53.31
cg09454156	chr1	242427884	-0.07918	0.4329	0.855	1	PLD5	77.92
cg03311402	chr1	204511015	-0.05963	0.326	0.855	1	MDM4	89.54
cg07711899	chr22	43043757	0.05324	0.2911	0.855	1	CYB5R3	86.56
cg02303016	chr7	130020130	-0.06415	0.3507	0.855	1	CPA1	85.12
cg06803580	chr10	718461	-0.02273	0.1243	0.855	1	DIP2C	95.15
cg01374885	chrX	146319567	0.07595	0.4153	0.855	1	MIR508	71.95
cg10673246	chr12	108003445	-0.04961	0.2712	0.855	1	BTBD11	91.41
cg02896361	chrX	47441581	0.08878	0.4854	0.855	1	SYN1	17.65
cg26768308	chr13	45049279	-0.07218	0.3946	0.855	1	TSC22D1	90.49
cg11499984	chr10	102046232	-0.02153	0.1177	0.855	1	BLOC1S2	4.01
cg06793598	chr9	12737619	-0.05584	0.3053	0.855	1	LURAP1L-AS1	86.63
cg06118256	chr9	4310629	0.105	0.5742	0.855	1		85.5
cg03134000	chr11	128579477	-0.03033	0.1658	0.855	1	FLI1	93.33
cg03803865	chr17	77492335	0.08683	0.4748	0.855	1	RBFOX3	74.43
cg13450653	chr16	50503788	0.1016	0.5555	0.855	1		79.88
cg01841641	chr2	223169965	0.01911	0.1045	0.855	1		1.98
cg15437879	chr2	220470179	-0.08891	0.4862	0.855	1	STK11IP	87.69
cg15995771	chr1	59250858	-0.009166	0.05012	0.855	1	JUN	2.13
cg06311780	chr18	6633544	-0.1021	0.5581	0.855	1		44.48
cg12470493	chr3	149865559	0.08636	0.4722	0.855	1		44.5
cg12964261	chr6	36332842	-0.1123	0.614	0.855	1	ETV7	33.64
cg00408964	chr2	64245679	0.01242	0.06793	0.855	1	VPS54	2.75
cg23052757	chr4	100431894	0.03657	0.1999	0.855	1	C4orf17	93.55
cg04305325	chr7	5521421	0.04146	0.2267	0.855	1	FBXL18	88.17
cg07469075	chr11	35548139	-0.3491	1.909	0.855	1	PAMR1	68.89
cg13527652	chr13	31983934	-0.09422	0.5152	0.855	1		52.26
cg05481085	chr12	109549869	-0.09104	0.4978	0.855	1		4.91
cg15388196	chr19	1718453	0.1274	0.6967	0.855	1		31.02
cg12465353	chr1	10490637	-0.01034	0.05656	0.855	1	APITD1	1.9
cg13466481	chr22	17849848	0.02406	0.1316	0.855	1		3.65
cg22435489	chr5	133859993	-0.004985	0.02726	0.855	1	JADE2	1.47
cg26272058	chr11	71814497	-0.005456	0.02983	0.855	1	LRTOMT	1.04
cg15724417	chr3	66433521	-0.03777	0.2065	0.855	1	LRIG1	91.96
cg08532681	chr13	40689914	-0.08537	0.4668	0.855	1		88.58
cg06745758	chr12	113630350	0.04186	0.2289	0.855	1		92.39
cg14586707	chr16	27365352	0.07715	0.4219	0.855	1	IL4R	73.24
ch.15.91235825F	chr15	93434821	-0.01902	0.104	0.855	1		3.14
cg22123490	chr11	101455168	0.1621	0.8867	0.855	1	TRPC6	52
cg15423954	chr1	19704635	0.03769	0.2061	0.855	1	CAPZB	92.64
cg06573741	chr6	112412642	0.03675	0.201	0.855	1	FAM229B	93.44
cg03337197	chr15	96984296	0.07835	0.4285	0.855	1		81.81
cg01296839	chr5	141142610	0.04509	0.2466	0.855	1		92.31
cg26676401	chr4	157866818	0.1186	0.6485	0.855	1	PDGFC	25.76
cg00192907	chr7	36118634	-0.04747	0.2596	0.855	1		83.75
cg15580989	chr15	101085210	0.251	1.373	0.855	1	LASS3	60.85
cg23437162	chr3	49067151	-0.1221	0.6677	0.855	1	QRICH1	44.47
cg18996663	chr14	55595768	-0.02828	0.1547	0.855	1	LGALS3	5.69
cg13371870	chr1	245286587	-0.03762	0.2058	0.855	1	EFCAB2	96.02
cg04907239	chr14	99503214	-0.06634	0.3629	0.855	1		18.72
cg03208982	chr21	16126724	0.09148	0.5004	0.855	1		90.26
cg10770784	chr9	216855	0.06315	0.3454	0.855	1	C9orf66	89.3
cg06919900	chr4	57332196	-0.07482	0.4093	0.855	1		89.7
cg03078593	chr12	26789311	0.03821	0.209	0.855	1	ITPR2	93.41
cg03412527	chr5	138693091	0.03836	0.2098	0.855	1	PAIP2	92.12
cg22694618	chr16	27490094	-0.05101	0.279	0.855	1	GTF3C1	89.97
cg21030133	chr4	74731069	-0.08317	0.4549	0.855	1		91.79
cg01021488	chr15	99395581	-0.07902	0.4322	0.855	1	IGF1R	16.76
cg21472953	chr1	35224051	0.04162	0.2277	0.855	1	GJB5	92.2
cg18465030	chr6	135410176	0.1593	0.8715	0.855	1		34.16
cg04404543	chr12	54019307	-0.07635	0.4176	0.855	1	ATF7	55.6
cg11222269	chr3	134737886	-0.1108	0.6063	0.855	1	EPHB1	79.85
cg04040682	chr1	48489201	-0.04838	0.2647	0.855	1		89.14
cg03603018	chr1	25298714	-0.04157	0.2274	0.855	1		91.21
cg17902962	chr7	139261479	0.04147	0.2268	0.855	1	HIPK2	84.49
cg01462545	chr4	42401242	-0.05343	0.2923	0.855	1	SHISA3	10.25
cg10801743	chr2	161093337	-0.02925	0.16	0.855	1		93.58
cg03130199	chr17	8852557	0.05509	0.3014	0.855	1	PIK3R5	83.53
cg26524067	chr12	133003928	0.2688	1.47	0.855	1		87.34
cg12822891	chr14	103464954	0.09644	0.5275	0.855	1	CDC42BPB	76.28
cg00298910	chr2	61244870	0.01147	0.06272	0.855	1	PEX13	2.61
cg26054672	chr9	73425008	0.04863	0.266	0.855	1	TRPM3	84.71
cg12079266	chr18	55924005	0.01739	0.09516	0.855	1	NEDD4L	95.58
cg25936510	chr11	22353524	0.1184	0.6479	0.855	1		76.06
cg21371645	chr17	7147256	0.04658	0.2548	0.855	1	DULLARD	80.92
cg05037180	chr13	28806320	-0.07298	0.3992	0.855	1	PAN3	93.11
cg06703054	chr2	232826137	0.01285	0.07032	0.855	1	DIS3L2	2.25
cg15107202	chr12	50237282	-0.02845	0.1557	0.855	1	BCDIN3D	93.38
cg22085937	chr2	234729666	-0.03532	0.1933	0.855	1	MROH2A	93.68
cg01519094	chr11	125034181	0.08617	0.4714	0.855	1	PKNOX2	9.51
cg26137597	chrX	18834981	-0.1074	0.5878	0.855	1	PPEF1	87.86
cg13868654	chr17	3626437	0.06084	0.3329	0.855	1	ITGAE	17.11
cg24704396	chr10	134617238	0.01658	0.09071	0.855	1		97.78
cg08582028	chr6	124604009	0.03253	0.178	0.855	1	NKAIN2	94.52
cg25892035	chr6	86395559	-0.04448	0.2434	0.855	1		90.34
cg16927473	chr3	42980202	0.03774	0.2065	0.855	1		93.83
cg26545167	chr5	106606747	0.08657	0.4737	0.855	1		91.09
cg23526071	chr3	126749321	-0.05183	0.2836	0.855	1	PLXNA1	86.99
cg19694335	chr2	168906876	0.04485	0.2454	0.855	1	STK39	91.11
cg25139493	chr1	39957400	0.0265	0.145	0.855	1	BMP8A	4.55
cg02622209	chr17	19239866	0.01616	0.08843	0.855	1	EPN2	97.07
cg14671438	chr4	2812455	0.09468	0.518	0.855	1	SH3BP2	22.67
cg17094624	chr1	245254667	-0.02969	0.1624	0.855	1	EFCAB2	94.4
cg11659796	chr19	2560038	0.04635	0.2536	0.855	1	GNG7	88.57
cg21405355	chr8	34085001	-0.07975	0.4364	0.855	1		72.47
cg08274518	chr3	33758023	0.01882	0.103	0.855	1	CLASP2	95.34
cg05110632	chr15	44673032	0.08308	0.4546	0.855	1	CASC4	94.05
cg08452095	chr3	134149264	0.03689	0.2019	0.855	1		92.06
cg00584089	chr2	202776922	-0.05315	0.2908	0.855	1		87.51
cg27259538	chr14	104719027	-0.04295	0.235	0.855	1		91.8
cg11243173	chr12	23999045	0.044	0.2408	0.855	1	SOX5	89.46
cg11439695	chr12	2561024	-0.05746	0.3144	0.855	1	CACNA1C	74.51
cg19277020	chr8	120885860	-0.01585	0.08674	0.855	1	DEPTOR	2.95
cg04355222	chr11	2416708	-0.04409	0.2413	0.855	1	CD81	89.26
cg06482315	chr20	49195860	0.1228	0.6718	0.855	1	PTPN1	53.5
cg04644883	chr4	141071988	0.01705	0.09328	0.855	1	MAML3	3.6
cg02531479	chr5	2748066	-0.03127	0.1711	0.855	1	IRX2	4.9
cg14640865	chr7	100730578	0.04974	0.2722	0.855	1	TRIM56	77.72
cg02102945	chr12	70787484	0.05443	0.2979	0.855	1	KCNMB4	88.42
cg05290300	chr16	80966763	-0.1671	0.9142	0.855	1		14.66
cg10565687	chr11	113271757	-0.0488	0.267	0.855	1		89.93
cg22917386	chr5	108498222	-0.09638	0.5274	0.855	1	FER	89.78
cg16093497	chr4	106944522	0.05438	0.2976	0.855	1	LOC101929577	80.52
cg06808983	chr17	42148292	0.01181	0.06464	0.855	1	G6PC3	2.41
cg15858679	chr12	15067176	-0.07796	0.4267	0.855	1	ERP27	86.23
cg22927979	chr19	57353128	0.1004	0.5496	0.855	1	PEG3	84.15
cg13431682	chr10	79788600	-0.1056	0.5776	0.855	1	POLR3A	46.5
cg02850877	chr7	84178433	-0.09748	0.5335	0.855	1	LOC101927378	84.82
cg08340838	chr6	29054566	-0.05038	0.2757	0.855	1	OR2B3	89.54
cg06655326	chr12	67199115	0.1258	0.6883	0.855	1		88.31
cg23717593	chr1	86617731	0.05964	0.3264	0.855	1	COL24A1	90.58
cg18153630	chr13	99405124	-0.05608	0.3069	0.855	1	SLC15A1	12.89
cg20322611	chr16	1660153	0.0775	0.4241	0.855	1	IFT140	19.03
cg02834737	chr3	5038585	0.1205	0.6597	0.855	1		41.79
cg11012973	chr10	83606753	0.03788	0.2073	0.855	1		93.38
cg23219253	chr2	9518751	0.04262	0.2333	0.855	1	ASAP2	88.13
cg23528918	chr2	65357413	-0.01328	0.0727	0.855	1	RAB1A	2.36
cg11037649	chr3	81445096	0.03211	0.1757	0.855	1		93.72
cg20790367	chr1	31492493	0.1117	0.6113	0.855	1	PUM1	69.59
cg25040937	chr10	113484557	0.0631	0.3454	0.855	1		86.32
cg04561327	chr14	23540794	0.01962	0.1074	0.855	1	ACIN1	3.53
cg18326482	chr3	36900442	0.09802	0.5365	0.855	1	TRANK1	90.35
cg07259401	chr15	74730658	-0.03838	0.2101	0.855	1		93.24
cg18655128	chrX	68128960	0.1268	0.694	0.855	1		89.15
cg11295476	chr19	34880267	0.04246	0.2324	0.855	1	GPI	88.21
cg15877769	chr4	1062280	0.4031	2.206	0.855	1		86.35
cg18174258	chr1	247275326	0.01708	0.09351	0.855	1	C1orf229	3.6
cg00657581	chr3	9973478	0.04163	0.2279	0.855	1	IL17RC	91.74
cg17085825	chr18	20941285	-0.0693	0.3793	0.855	1	TMEM241	84.65
cg07180085	chr2	102435149	0.07515	0.4114	0.855	1	MAP4K4	89.8
cg07628233	chr6	33359543	0.006244	0.03418	0.855	1	KIFC1	1.73
cg14417067	chr9	140144701	0.09481	0.519	0.855	1	C9orf173	80.17
cg03035538	chr1	75139958	0.07642	0.4183	0.855	1	C1orf173	89.94
cg05930612	chr12	111078909	0.04648	0.2544	0.855	1	TCTN1	93.64
cg26678918	chr1	186970852	0.04052	0.2218	0.855	1		92.57
cg05380910	chr13	39564046	-0.03202	0.1753	0.855	1	STOML3	93.7
cg08268148	chr6	4004820	-0.07926	0.4338	0.855	1		87.77
cg03614362	chr4	89379578	-0.122	0.6681	0.855	1	HERC5	45
cg15543490	chr3	49699577	0.03315	0.1815	0.855	1	BSN	93.25
cg27123874	chr2	210872868	0.08833	0.4835	0.855	1	RPE	56.94
cg26417435	chrX	70470498	-0.04162	0.2278	0.855	1	ZMYM3	94.23
cg18369011	chr6	143254637	-0.04174	0.2285	0.855	1	HIVEP2	93.74
cg03309967	chr19	36235184	0.1354	0.7414	0.855	1	U2AF1L4	78.22
cg24485787	chr10	90815201	0.02806	0.1536	0.855	1		94.43
cg13256036	chr20	36962563	-0.07372	0.4035	0.855	1	BPI	77.53
cg04307352	chr10	75966904	0.03993	0.2186	0.855	1	ADK	84.75
cg04202620	chr8	1872355	0.1504	0.8231	0.855	1	ARHGEF10	62.6
cg10754505	chr20	60303881	0.03053	0.1672	0.855	1	CDH4	93.39
cg13804738	chr10	133000233	-0.05068	0.2774	0.855	1	TCERG1L	85.66
cg05025860	chr4	115256327	-0.09533	0.5219	0.855	1		9.53
cg17956563	chr11	1332238	0.03011	0.1648	0.855	1	TOLLIP	5.58
cg13394620	chr11	9165164	-0.02223	0.1217	0.855	1	DENND5A	94.6
cg16197272	chr6	170615750	0.005997	0.03283	0.855	1	FAM120B	1.54
cg20690809	chr15	101849400	-0.0605	0.3312	0.855	1	LOC100507472	67.75
cg08275454	chr19	10732729	-0.03912	0.2141	0.855	1	SLC44A2	88.26
cg01341327	chr2	101878858	-0.02582	0.1413	0.855	1	CNOT11	94.03
cg05105887	chr12	15625410	-0.07101	0.3888	0.855	1	PTPRO	85.85
cg20823684	chr3	169282589	0.01857	0.1017	0.855	1	MECOM	95.86
cg11052068	chr6	110501899	0.01037	0.05675	0.855	1	WASF1	1.95
cg08233588	chr5	176889265	-0.1197	0.6553	0.855	1	DBN1	39.6
cg13743387	chr4	54280858	-0.0348	0.1905	0.855	1	FIP1L1	94.53
cg09131901	chr1	45980096	-0.07311	0.4003	0.855	1	PRDX1	77.76
cg14513570	chr2	159650764	0.07061	0.3866	0.855	1	DAPL1	88.79
cg19538115	chr17	48970893	0.03161	0.1731	0.855	1		92.19
cg13633200	chr1	181445648	-0.0517	0.2831	0.855	1		84.69
cg10114275	chr14	50910968	-0.02907	0.1592	0.855	1	MAP4K5	94.84
cg12352447	chr15	89190908	-0.07798	0.427	0.855	1	ISG20	60.79
cg10182418	chr4	38858536	-0.08692	0.4759	0.855	1	TLR6	7.97
cg13261536	chr8	144343915	-0.03104	0.17	0.855	1	ZFP41	97.91
cg18759643	chr15	28200844	-0.03117	0.1707	0.855	1	OCA2	93.26
cg27013295	chr5	102455457	-0.02051	0.1123	0.855	1	PPIP5K2	2.96
cg26301059	chr10	6288839	0.03279	0.1796	0.855	1		93.89
cg12315723	chr1	78414082	-0.02801	0.1534	0.855	1	FUBP1	94.4
cg15636040	chr1	147142673	0.008876	0.04861	0.855	1	ACP6	1.84
cg09006386	chr19	41112158	-0.05673	0.3107	0.855	1	LTBP4	10.43
cg06305340	chr16	68299085	-0.01918	0.105	0.855	1	SLC7A6	4.06
cg14094375	chr9	133306791	-0.2319	1.27	0.855	1		95.06
cg10903916	chr2	9532980	-0.03237	0.1773	0.855	1	ASAP2	93.49
cg16111073	chr12	124344237	0.0376	0.2059	0.855	1	DNAH10	92.75
cg06689045	chr3	120025420	-0.1685	0.9229	0.855	1		69.69
cg09269518	chr2	161233706	0.04402	0.2411	0.855	1	RBMS1	90.38
cg09269866	chr1	47900197	-0.04458	0.2441	0.855	1	FOXD2	8.71
cg26807407	chr20	18327218	-0.08023	0.4394	0.855	1		90.26
cg21502476	chr3	152939561	-0.01139	0.06238	0.855	1		2.63
cg07861865	chr21	37433520	0.05011	0.2744	0.855	1	SETD4	89.22
cg10996596	chr10	102998762	-0.01793	0.09821	0.855	1		3.99
cg04568774	chr16	71569741	-0.07589	0.4156	0.855	1	CHST4	86.68
cg03305585	chr7	37805796	-0.1309	0.7169	0.855	1		13.42
cg25182501	chr2	74747143	-0.04306	0.2358	0.855	1	DQX1	89.02
cg08401000	chr20	33680758	-0.007312	0.04004	0.855	1	TRPC4AP	0.94
cg15922335	chr18	34070925	0.04581	0.2509	0.855	1	FHOD3	89.24
cg00418528	chr6	5463751	0.07762	0.4251	0.855	1	FARS2	89.4
cg06554340	chr2	196520121	0.02455	0.1344	0.855	1	SLC39A10	95.57
cg27451581	chr1	18806517	-0.03053	0.1672	0.855	1	KLHDC7A	93.9
cg00988754	chr13	73302153	-0.005759	0.03154	0.855	1	BORA	1.58
cg15590224	chr1	211055866	0.09038	0.495	0.855	1	KCNH1	78.3
cg18760176	chr11	31824644	0.07427	0.4068	0.855	1	PAX6	10.96
cg27331989	chr17	79216949	-0.06426	0.3519	0.855	1		77.76
cg21385983	chr22	37215619	0.07045	0.3859	0.855	1	PVALB	82.91
cg09785904	chr17	36843884	0.04239	0.2322	0.855	1		89.67
cg00190034	chr8	38584636	-0.06648	0.3641	0.855	1	TACC1	88.06
cg24637639	chr10	15358754	-0.01944	0.1065	0.855	1	FAM171A1	95.2
cg24784868	chr1	27069579	0.05694	0.3119	0.855	1	ARID1A	88.67
cg14812474	chr4	7632386	-0.07107	0.3892	0.855	1	SORCS2	84.3
cg16761327	chr4	166893140	0.05893	0.3228	0.855	1	TLL1	90.12
cg15887420	chr2	171810093	0.02774	0.1519	0.855	1	GORASP2	94.91
cg08808408	chr6	85836436	0.06516	0.3569	0.855	1		38.9
cg16941568	chr11	1575781	0.08225	0.4505	0.855	1	HCCA2	35.11
cg21769534	chr1	235813426	-0.02151	0.1178	0.855	1	GNG4	4.32
cg26655236	chr1	10245710	0.07673	0.4203	0.855	1		87.42
cg08302640	chr3	15247747	0.004935	0.02703	0.855	1	COL6A4P1	1.48
cg16636878	chr3	174581008	0.03604	0.1974	0.855	1	NAALADL2	93.09
cg15672749	chr17	56297193	0.06408	0.351	0.855	1	MKS1	8.32
cg16715857	chr19	7855507	0.1283	0.7029	0.855	1	CLEC4GP1	74.62
cg13428746	chr3	184430203	-0.0337	0.1846	0.855	1	MAGEF1	5.84
cg12852132	chr4	23736661	-0.03703	0.2029	0.855	1		92.38
cg08892252	chr1	78769018	0.07603	0.4165	0.855	1	MGC27382	83.15
cg07060962	chr14	106846245	0.08782	0.4811	0.855	1		86.59
cg19674095	chr6	98113462	0.07065	0.387	0.855	1	LOC101927314	83.78
cg19651199	chr18	76601952	0.02917	0.1598	0.855	1		94.23
cg01442200	chr13	99158698	0.05708	0.3127	0.855	1	STK24	85.18
cg16526467	chr8	104291797	-0.08624	0.4724	0.855	1		36.25
cg14400879	chr7	157055968	0.1872	1.025	0.855	1	UBE3C	96.96
cg09823277	chr13	74708473	0.006949	0.03807	0.855	1	KLF12	2.22
cg18221226	chr12	124997487	0.07533	0.4126	0.855	1	NCOR2	57.78
cg09911083	chr17	7754956	0.06744	0.3694	0.855	1	KDM6B	51.92
cg15951977	chr19	48754268	0.07296	0.3997	0.855	1	CARD8	77.1
cg18901581	chr14	64374870	-0.09779	0.5357	0.855	1	SYNE2	89.06
cg17504397	chr17	38574575	-0.02385	0.1306	0.855	1	TOP2A	4.72
cg23335916	chr8	42578842	0.02505	0.1372	0.855	1	CHRNB3	93.93
cg14462626	chr18	3261712	-0.01057	0.05789	0.855	1	MYL12B	2.22
cg03559831	chr12	57481609	0.01954	0.1071	0.855	1	NAB2	3.18
cg13170934	chr1	156722147	-0.01011	0.05537	0.855	1	HDGF	2.15
cg01344119	chr21	46306224	-0.0539	0.2953	0.855	1	ITGB2	89.99
cg05423672	chr4	182503380	-0.07503	0.4111	0.855	1		80.45
cg01200640	chr8	687384	-0.02122	0.1163	0.855	1		1.97
cg07834058	chr17	71767235	-0.07066	0.3871	0.855	1	LINC00469	86.23
cg06945559	chr8	117564306	0.03222	0.1765	0.855	1		93.42
cg27235662	chr3	190105986	0.05282	0.2894	0.855	1	CLDN16	80.99
cg07025064	chr15	45951155	0.02945	0.1613	0.855	1	SQRDL	93.9
cg25973583	chr7	30185467	0.03698	0.2026	0.855	1	MTURN	93.5
cg17467228	chr10	63919433	-0.04722	0.2587	0.855	1		90.16
cg03517466	chr1	182573989	0.06963	0.3815	0.855	1	RGS16	31.75
cg07048193	chr17	4486391	-0.05953	0.3262	0.855	1	SMTNL2	87.93
cg19162333	chr4	16084676	0.0303	0.166	0.855	1	PROM1	5.23
cg19305040	chr4	184580401	-0.02331	0.1277	0.855	1	C4orf41	4.13
cg20682639	chr5	31799285	0.05439	0.298	0.855	1	PDZD2	68.15
cg05377512	chr1	6681647	-0.01862	0.102	0.855	1	PHF13	95.86
cg14835529	chr21	47454027	0.03485	0.1909	0.855	1		93.74
cg03686887	chr8	101573204	0.03807	0.2086	0.855	1	ANKRD46	92.36
cg08318085	chr16	2321558	0.03572	0.1957	0.855	1	MIR940	93.35
cg15878619	chr6	30687373	-0.05134	0.2813	0.855	1	TUBB	9.23
cg18663498	chr6	27487068	0.04357	0.2387	0.855	1		6.82
cg08390432	chr12	77758897	0.0288	0.1578	0.855	1		94.05
cg16349160	chr1	182643312	-0.0444	0.2433	0.855	1	RGS8	91.86
cg24651200	chr12	106695760	-0.01595	0.08737	0.855	1	TCP11L2	3.16
cg02491012	chr16	28985826	-0.05477	0.3001	0.855	1	SPNS1	4.57
cg11619629	chr1	71546978	-0.02085	0.1142	0.855	1	ZRANB2-AS2	2.77
cg25239165	chr3	179621481	0.03989	0.2186	0.855	1	PEX5L	93.25
cg09655022	chr5	2497386	0.04169	0.2285	0.855	1		91.93
cg18030774	chr17	26733294	-0.03381	0.1853	0.855	1	SLC46A1	7.75
cg03000014	chr5	38148411	-0.04847	0.2656	0.855	1		90.43
cg13171223	chr8	101020907	0.05703	0.3125	0.855	1	RGS22	94.22
ch.20.741059R	chr20	35381238	0.009534	0.05224	0.855	1	DSN1	2.04
cg05681797	chr8	104514065	0.02355	0.129	0.855	1	RIMS2	3.5
cg10000830	chr10	122216137	0.02337	0.1281	0.855	1	PPAPDC1A	4.42
cg21880413	chr15	98065217	0.09702	0.5317	0.855	1	LOC101927286	41.63
cg11800794	chr20	31407338	-0.08327	0.4563	0.855	1	MAPRE1	85.64
cg10932453	chr6	41685016	0.04848	0.2656	0.855	1	TFEB	90.34
cg09214047	chr16	57602057	0.08387	0.4596	0.855	1	ADGRG5	86.91
cg10519680	chr8	37707506	0.02402	0.1316	0.855	1	BRF2	4.05
cg03283080	chr6	1309779	-0.1107	0.6064	0.855	1		42.35
cg07724309	chr6	6009556	-0.008199	0.04493	0.855	1		2.25
cg05148829	chr1	233749230	0.0302	0.1655	0.855	1	KCNK1	5.27
cg13572545	chr6	146135272	-0.02076	0.1138	0.855	1	FBXO30	3.82
cg08095183	chr11	69947048	-0.05312	0.2911	0.855	1	ANO1	85.48
cg12116101	chr2	63001713	0.03894	0.2134	0.855	1	EHBP1	91.24
cg13319468	chr13	27597730	0.04066	0.2229	0.855	1		92.25
cg01577707	chr11	122057720	-0.04167	0.2284	0.855	1	MIR100HG	91.93
cg21281379	chr2	80245541	-0.0394	0.216	0.855	1	CTNNA2	92.78
cg10287556	chr9	130213835	-0.01887	0.1034	0.855	1	LRSAM1	2.91
cg16025200	chr18	71806847	0.08815	0.4831	0.855	1	FBXO15	69.89
cg03178748	chr18	21978221	-0.0355	0.1946	0.855	1	OSBPL1A	5.87
cg13553453	chr12	109915468	0.008765	0.04804	0.855	1	UBE3B	2.68
cg14463912	chr10	102789979	0.111	0.6083	0.855	1	SFXN3	63.56
cg20014266	chr3	16969459	0.05337	0.2925	0.855	1	PLCL2	86.09
cg24575376	chr7	17707138	-0.1212	0.6644	0.855	1		94.06
cg14655855	chr9	13278626	0.05297	0.2903	0.855	1		3.95
cg12697266	chr20	7723304	-0.04167	0.2284	0.855	1		90.98
cg17367615	chr3	169080420	-0.02849	0.1561	0.855	1	MECOM	94.74
cg07657776	chr12	109914065	0.03308	0.1813	0.855	1	UBE3B	95.14
cg13886984	chrX	123038397	-0.04961	0.2719	0.855	1	XIAP	91.67
cg15731056	chr12	64784483	-0.01213	0.06646	0.855	1	C12orf56	1.45
cg00056192	chr14	77055845	0.03266	0.179	0.855	1		92.97
cg19435835	chr2	18012016	-0.03108	0.1704	0.855	1		3.32
cg01735416	chr17	8849423	-0.03378	0.1852	0.855	1	PIK3R5	92.94
cg16951440	chr15	68645485	-0.02317	0.127	0.855	1	ITGA11	94.91
cg01828061	chr16	89121209	-0.05574	0.3055	0.855	1		80.72
cg25556304	chr11	118963198	0.02121	0.1162	0.855	1	HMBS	96.06
cg10383839	chr2	20251043	-0.01344	0.07368	0.855	1	LAPTM4A	2.89
cg27067922	chr6	147643548	-0.03769	0.2066	0.855	1	STXBP5	5.19
cg18438837	chr1	42922100	0.03429	0.188	0.855	1	PPCS	3.56
cg14600885	chr5	150040280	0.05718	0.3134	0.855	1	MYOZ3	66.94
cg12463346	chr4	102268854	0.02798	0.1534	0.855	1	PPP3CA	5.26
cg02286329	chr1	152040891	-0.08303	0.4551	0.855	1		79.98
cg16427513	chr1	230865099	0.1093	0.599	0.855	1		73.09
cg00476986	chr6	33282156	0.09195	0.504	0.855	1	TAPBP	12.03
cg01574381	chr7	102715204	0.03161	0.1733	0.855	1	ARMC10	3.99
cg22299457	chr16	25096428	-0.04356	0.2388	0.855	1		92.25
cg11093980	chr18	47806308	0.08076	0.4427	0.855	1	MBD1	77.46
cg06340234	chr4	93225654	0.1176	0.6445	0.855	1	GRID2	9.58
cg04630823	chr22	45575276	0.09326	0.5112	0.855	1	NUP50	44.39
cg06085884	chr15	80700761	-0.05649	0.3097	0.855	1	ARNT2	75.9
cg13759256	chr21	30435894	-0.03818	0.2093	0.855	1	CCT8	92.77
cg19328475	chr5	122430277	-0.08577	0.4702	0.855	1	PRDM6	26.78
cg15475168	chr7	101860421	0.03047	0.167	0.855	1	CUX1	93.91
cg09862236	chr19	42398424	0.07887	0.4324	0.855	1	ARHGEF1	73.73
cg04627461	chr4	77199687	0.186	1.02	0.855	1	FAM47E	58.41
cg05617289	chr3	42672396	-0.06989	0.3831	0.855	1	NKTR	89.89
cg06892753	chr7	140185537	-0.11	0.6028	0.855	1		53.09
cg14951864	chr10	102499629	-0.04969	0.2724	0.855	1		11.55
cg15903706	chr10	95233689	0.04157	0.2279	0.855	1	MYOF	91.25
cg13926358	chr19	13915659	0.06126	0.3358	0.855	1	ZSWIM4	90.15
cg05143174	chr16	30542594	-0.07357	0.4033	0.855	1		94.79
cg04851252	chr13	96867581	-0.09839	0.5394	0.855	1	HS6ST3	84.25
cg01012495	chr3	44762658	-0.06914	0.379	0.855	1	ZNF502	91.62
cg17226446	chr4	154408845	0.235	1.288	0.855	1	KIAA0922	49.38
cg07397579	chr16	88459662	0.05482	0.3005	0.855	1		85.25
cg17412173	chr22	22947656	0.1862	1.021	0.855	1		42.91
cg00842549	chr17	46651920	0.1305	0.7157	0.855	1	HOXB3	64.61
cg18104968	chr11	65319518	0.06863	0.3763	0.855	1	LTBP3	61.43
cg04407652	chr2	239629498	0.2983	1.636	0.855	1		80.63
cg18199086	chr2	30594135	0.03936	0.2158	0.855	1		91.75
cg09362918	chr7	147704677	-0.03866	0.2119	0.855	1	CNTNAP2	92.77
cg17271974	chr1	204462540	-0.1628	0.8927	0.855	1		35.54
cg04518912	chr9	2015064	0.01595	0.08747	0.855	1	SMARCA2	3.14
cg26019680	chr3	127347876	-0.1212	0.6646	0.855	1	PODXL2	18.46
cg19423366	chr5	33311571	-0.04275	0.2344	0.855	1		90.79
cg04028099	chr9	115983049	-0.024	0.1316	0.855	1	FKBP15	3.55
cg25863160	chrX	125713556	0.1094	0.5996	0.855	1		89.61
cg08892416	chr16	89800313	0.01485	0.08142	0.855	1	ZNF276	98.63
cg10127838	chr3	122713266	-0.06023	0.3303	0.855	1	SEMA5B	79.25
cg15496551	chr1	108743672	0.01998	0.1096	0.855	1	SLC25A24	3.33
cg00692462	chr1	4773089	-0.0567	0.3109	0.855	1	AJAP1	81.28
cg00008612	chr13	60726243	-0.03451	0.1892	0.855	1	DIAPH3	92.94
cg06903369	chr1	80181827	0.1045	0.5732	0.855	1		63.8
cg24642495	chr11	110168349	-0.0429	0.2353	0.855	1	RDX	91.57
cg05330668	chr14	24836090	0.01139	0.06245	0.855	1	NFATC4	4.08
cg20042013	chr9	139836443	-0.02905	0.1593	0.855	1	FBXW5	93.41
cg24244030	chr16	51090465	-0.08782	0.4816	0.855	1		50
cg13130398	chr1	174844397	0.02783	0.1526	0.855	1	RABGAP1L	94.49
cg03922340	chr3	49397232	0.06932	0.3801	0.855	1	GPX1	85.2
cg08211199	chr19	55458886	-0.05003	0.2744	0.855	1	NLRP7	80.91
cg19184708	chr16	81063835	0.06555	0.3595	0.856	1	CENPN	66.59
cg17569522	chr2	26549228	-0.1084	0.5944	0.856	1	ADGRF3	55.93
cg05483233	chr9	116065632	0.04321	0.237	0.856	1		91.42
cg09246953	chr7	112575866	-0.09272	0.5085	0.856	1	C7orf60	91.42
ch.9.2223115R	chr9	2233115	-0.01661	0.09112	0.856	1		3.1
cg17676132	chr11	63886204	0.01424	0.0781	0.856	1	FLRT1	97.78
cg18412780	chrX	64434932	0.1278	0.7006	0.856	1		74.24
cg19925435	chr2	144440441	0.1671	0.9166	0.856	1	ARHGAP15	38.86
cg23946319	chr15	40934736	-0.07623	0.4181	0.856	1	CASC5	92.89
cg12998359	chr3	14985523	0.02675	0.1467	0.856	1		94.36
cg01729403	chr8	124084822	-0.117	0.6419	0.856	1	WDR67	7.46
cg13580487	chr3	160938357	0.05152	0.2826	0.856	1	NMD3	89.44
cg21198684	chr21	37522561	0.05731	0.3143	0.856	1	CBR3-AS1	16.13
cg16235860	chr1	62902122	-0.02379	0.1305	0.856	1	USP1	3.17
cg03069202	chr1	180922629	-0.1512	0.8293	0.856	1		33.3
cg13485184	chr12	123429243	0.05475	0.3003	0.856	1	ABCB9	77.97
cg01308827	chr19	36132627	0.006427	0.03525	0.856	1	ETV2	1.8
cg04942755	chr10	43903325	0.0197	0.1081	0.856	1	HNRNPF	2.74
cg07355619	chr20	36660584	-0.04219	0.2314	0.856	1	RPRD1B	90.15
cg00703902	chr7	5253016	0.01474	0.08084	0.856	1	WIPI2	97.6
cg07229688	chr18	59564213	0.07761	0.4257	0.856	1		71.64
cg18919333	chr5	125702052	0.06699	0.3674	0.856	1	GRAMD3	80.42
cg23626762	chr8	1283442	-0.04341	0.2381	0.856	1		89.73
cg02385091	chr10	5931783	0.02375	0.1303	0.856	1	ANKRD16	4.12
cg07752163	chr3	72421858	-0.03948	0.2166	0.856	1		86.3
cg13334396	chr6	32289047	0.0558	0.3061	0.856	1	C6orf10	91.9
cg10444238	chr7	883516	-0.03473	0.1905	0.856	1	UNC84A	93.68
cg27508019	chr4	7830788	-0.1616	0.8863	0.856	1	AFAP1	72.28
cg07273431	chr2	242198291	-0.0349	0.1914	0.856	1	HDLBP	93.85
cg05012785	chrX	15808900	0.0205	0.1124	0.856	1	ZRSR2	4.99
cg22061556	chr6	92147212	-0.06258	0.3433	0.856	1		89.26
cg27514608	chr4	23892540	0.08999	0.4937	0.856	1	PPARGC1A	83.49
cg02555306	chrX	134975148	-0.02166	0.1188	0.856	1	SAGE1	95.52
cg03059995	chr1	94196134	-0.03213	0.1762	0.856	1	BCAR3	93.93
cg26767916	chr7	36634249	-0.1678	0.9207	0.856	1	AOAH	69.64
cg15836740	chr10	127754750	-0.05624	0.3085	0.856	1	ADAM12	88.64
cg04963810	chr3	107153730	-0.03015	0.1654	0.856	1	LOC101929607	93.23
cg24586763	chr16	73249534	0.08978	0.4925	0.856	1		52.91
cg21954277	chr6	41855455	-0.0577	0.3165	0.856	1	USP49	92.97
cg11396493	chr12	10658699	-0.0313	0.1717	0.856	1		93.11
cg26905720	chr6	32917065	-0.04448	0.244	0.856	1	HLA-DMA	89.84
cg09646173	chr5	149317669	0.06799	0.373	0.856	1	PDE6A	60.59
cg25285906	chr9	22306687	0.1246	0.6838	0.856	1		35.31
cg27369374	chr10	105022116	0.1481	0.8124	0.856	1		82.49
cg13198984	chr17	80129470	-0.06918	0.3795	0.856	1	CCDC57	90.28
cg08387815	chr7	100081505	-0.01656	0.09086	0.856	1	C7orf51	3.43
cg09978545	chr11	66035829	0.01788	0.09808	0.856	1	RAB1B	3.38
cg24890697	chr2	30360273	0.04102	0.2251	0.856	1		90.18
cg15662986	chr16	72118703	-0.01796	0.09852	0.856	1		96.12
cg26906650	chr2	20190044	0.004695	0.02576	0.856	1	WDR35	1.34
cg10361005	chr7	47619047	-0.1684	0.9242	0.856	1		63.09
cg26080153	chr20	30701083	0.1172	0.6429	0.856	1	TM9SF4	51.22
cg16967068	chr15	38192897	0.06405	0.3515	0.856	1		86.78
cg10465231	chr12	3994179	-0.02678	0.1469	0.856	1		94.81
cg17445578	chr6	75609292	-0.09261	0.5081	0.856	1		85.8
cg22044207	chr3	150140824	0.08602	0.472	0.856	1	TSC22D2	91.55
cg08350797	chr3	52084921	-0.0723	0.3967	0.856	1	DUSP7	88.47
cg09613048	chr18	10458855	-0.02428	0.1332	0.856	1	APCDD1	95.2
cg18380211	chr5	98247404	-0.05216	0.2862	0.856	1	CHD1	91.97
cg08320756	chrX	152953367	-0.1257	0.6897	0.856	1	SLC6A8	61.85
cg15770585	chr7	4762742	0.01972	0.1082	0.856	1	FOXK1	98.17
cg21334002	chr6	146185275	0.1306	0.7169	0.856	1	LOC100507557	33.72
cg03356492	chr18	35062538	-0.2347	1.288	0.856	1	BRUNOL4	53.75
cg12848405	chr17	78156317	-0.04008	0.2199	0.856	1	CARD14	94.14
cg02141084	chr12	8834151	-0.0762	0.4181	0.856	1		68.95
cg25130925	chr17	77337269	0.07431	0.4078	0.856	1	RBFOX3	80.63
cg19103546	chr5	816479	-0.06393	0.3508	0.856	1	ZDHHC11	92.9
cg18774545	chr21	34836806	0.02089	0.1146	0.856	1	TMEM50B	95.35
cg18023065	chr11	94278603	0.06983	0.3832	0.856	1	FUT4	54.11
cg03109047	chr9	140032686	-0.02446	0.1342	0.856	1	GRIN1	5.24
cg27238079	chr10	33247273	-0.02205	0.121	0.856	1	ITGB1	3.76
cg22136800	chr19	50168459	-0.02031	0.1115	0.856	1	IRF3	3.8
cg18338021	chr19	544349	0.07033	0.386	0.856	1	GZMM	76.05
cg04595025	chr18	74551171	-0.04684	0.2571	0.856	1	ZNF236	89.96
cg16876712	chr20	5196984	-0.03716	0.204	0.856	1		90.19
cg04229851	chr4	7434754	0.06212	0.3409	0.856	1	PSAPL1	80.19
cg05884142	chr20	52824704	-0.007874	0.04321	0.856	1	PFDN4	1.93
cg13283635	chr20	61450653	0.1344	0.7378	0.856	1	COL9A3	56.77
cg01308002	chr1	40857943	0.03081	0.1691	0.856	1	SMAP2	94.48
cg14922222	chr20	20270843	0.02332	0.128	0.856	1	CFAP61	94.59
cg11881678	chr6	128848062	-0.07821	0.4292	0.856	1		82.34
cg11520988	chr14	89017002	-0.02804	0.1539	0.856	1	PTPN21	94.71
cg00526069	chr6	164436319	0.04375	0.2401	0.856	1		87.73
cg14045720	chr1	57021007	-0.04588	0.2518	0.856	1	PPAP2B	90.72
cg07999972	chr10	130675453	0.04302	0.2361	0.856	1		93.44
cg10081750	chr2	166727643	0.04168	0.2288	0.856	1	LOC100506124	92.5
cg13563391	chr6	11795926	0.06045	0.3318	0.856	1		85.85
cg14112290	chr20	62650205	-0.02978	0.1635	0.856	1	PRPF6	94.16
ch.7.1628533R	chr7	73938938	-0.06501	0.3568	0.856	1	GTF2IRD1	11.61
cg12862548	chr5	93954431	0.01306	0.0717	0.856	1	ANKRD32	2.31
cg16087544	chr7	43217299	-0.07728	0.4242	0.856	1	HECW1	83.62
cg07919775	chr19	991161	-0.02009	0.1103	0.856	1	WDR18	97.83
cg25723357	chr13	78762406	0.04628	0.254	0.856	1	RNF219-AS1	90.2
cg12850695	chr17	18761932	0.02047	0.1123	0.856	1	PRPSAP2	2.91
cg09316190	chr19	19538331	0.04025	0.2209	0.856	1	GATAD2A	92.84
cg27295493	chr18	21424106	0.07363	0.4042	0.856	1	LAMA3	74.06
cg25792419	chr11	64073057	-0.00829	0.0455	0.856	1	ESRRA	2.06
cg23881284	chr19	44307128	0.05689	0.3123	0.856	1	LYPD5	89.78
cg14531665	chr9	91058614	-0.0705	0.387	0.856	1	SPIN1	42.69
cg09005159	chr7	73790765	0.04604	0.2527	0.856	1	CLIP2	88.34
cg19118797	chr17	1613572	-0.009886	0.05426	0.856	1	TLCD2	2.66
cg03290016	chr9	140016897	0.04676	0.2567	0.856	1		90.93
cg19134904	chr15	29354653	0.04174	0.2291	0.856	1	APBA2	92.02
cg01547355	chr14	79400327	-0.1291	0.7088	0.856	1	NRXN3	12.41
cg26067133	chr16	87760695	-0.05807	0.3188	0.856	1	KLHDC4	89.82
cg03367315	chr17	65585448	-0.02201	0.1208	0.856	1	PITPNC1	95.3
cg00034241	chr6	13406447	0.08389	0.4605	0.856	1	GFOD1	41.25
cg14045046	chr17	37289465	-0.03591	0.1971	0.856	1	PLXDC1	92.37
cg05027330	chr14	32841639	0.08624	0.4734	0.856	1	AKAP6	91.58
cg21974506	chr6	33141291	-0.2177	1.195	0.856	1	COL11A2	79.54
cg11841164	chr11	239613	0.03193	0.1753	0.856	1	PSMD13	94.37
cg01538731	chr16	87757018	0.1953	1.072	0.856	1	KLHDC4	75.31
cg04110708	chr17	12891573	0.04505	0.2473	0.856	1	RICH2	87.71
cg04819214	chr16	27689286	-0.03924	0.2154	0.856	1	KIAA0556	89.23
cg19723187	chr5	633995	0.03397	0.1865	0.856	1	CEP72	93.89
cg27158854	chr21	27543469	0.02861	0.1571	0.856	1	APP	7.9
cg23832596	chr18	29629031	0.07644	0.4196	0.856	1	RNF125	60.85
cg00117463	chr6	151815241	0.01305	0.07163	0.856	1	C6orf97	2.41
cg01247693	chr2	101468450	-0.05699	0.3129	0.856	1	NPAS2	82.46
cg17457440	chr11	64086001	-0.01346	0.07387	0.856	1	PRDX5	2.69
cg10107292	chr1	15504438	0.0904	0.4963	0.856	1	TMEM51	11.21
cg06407482	chr11	67375980	0.0399	0.2191	0.856	1	NDUFV1	91.05
cg01477015	chr16	28948319	0.01786	0.09806	0.856	1	CD19	97.05
cg14019317	chr1	214161306	0.021	0.1153	0.856	1	PROX1	3.5
cg06123505	chr18	25688965	0.05008	0.2749	0.856	1	CDH2	87.37
cg04072850	chr8	24241186	-0.1097	0.6023	0.856	1	ADAMDEC1	88.8
cg15374027	chr17	15415649	-0.02127	0.1167	0.856	1	FAM18B2	94.45
cg21979320	chr19	38413993	0.04833	0.2653	0.856	1	SIPA1L3	89.96
cg13509756	chr9	89128406	0.05142	0.2823	0.856	1		91.21
cg14332066	chr5	120861587	-0.09077	0.4983	0.856	1		88.83
cg08114120	chr2	61164674	0.08423	0.4624	0.856	1		29.39
cg09282744	chr5	177580924	-0.01643	0.09019	0.856	1	NHP2	3.01
cg03805364	chr11	117015176	-0.01684	0.09244	0.856	1	PAFAH1B2	2.91
cg02198397	chr5	119866055	-0.06248	0.343	0.856	1	PRR16	92.67
cg07496717	chr2	236720341	0.02901	0.1593	0.856	1	AGAP1	93.71
cg25688483	chr7	16793336	-0.02619	0.1438	0.856	1	TSPAN13	4.38
cg14195823	chr19	39926698	-0.00654	0.03591	0.856	1	RPS16	1.66
cg01874867	chr7	94954059	0.3582	1.967	0.856	1	PON1	57.73
cg02778610	chr1	238874249	-0.1291	0.7087	0.856	1		85.14
cg10695325	chr4	81106463	-0.0351	0.1927	0.856	1	PRDM8	5.27
cg07661879	chr2	242676077	-0.07097	0.3896	0.856	1	D2HGDH	88.96
cg18255484	chr1	43282199	0.08868	0.4869	0.856	1	SVBP	41.52
cg02850344	chr7	140134961	0.0799	0.4387	0.856	1		85.18
cg15598182	chr11	88845156	0.1259	0.6913	0.856	1		88.1
cg02202377	chr10	20380851	-0.1175	0.6449	0.856	1	PLXDC2	86.98
cg20765700	chr12	130881198	-0.04478	0.2459	0.856	1	RIMBP2	88.96
cg15658303	chr16	24942666	-0.0262	0.1438	0.856	1	ARHGAP17	94.5
cg11442917	chr10	22506628	0.0376	0.2065	0.856	1		92.82
cg17747617	chr6	842352	0.1264	0.6942	0.856	1		64.73
cg09308801	chr4	1985528	-0.09313	0.5113	0.856	1	WHSC2	87.39
cg18342494	chr5	170845157	-0.02454	0.1347	0.856	1		94.35
cg06812668	chr6	6940666	0.01327	0.07285	0.856	1		97.39
cg08119647	chr7	1295846	0.05609	0.308	0.856	1		91.76
cg01249606	chr2	202525173	-0.1391	0.7637	0.856	1	MPP4	75.19
cg17566737	chr15	96456154	0.06339	0.3481	0.856	1		87.94
cg11149824	chr2	80209843	0.1652	0.9072	0.856	1	CTNNA2	85.17
cg03330800	chr9	134287858	0.07169	0.3936	0.856	1		91.7
cg19808085	chr22	51040520	0.09036	0.4962	0.856	1	MAPK8IP2	53.11
cg25667337	chr2	96812944	-0.0761	0.4178	0.856	1		60.62
cg11650552	chr17	33306425	-0.05315	0.2918	0.856	1	LIG3	91.74
cg04219458	chr19	38687434	0.02933	0.1611	0.856	1	SIPA1L3	93.84
cg24141991	chr11	119207060	0.149	0.818	0.856	1	RNF26	97.81
cg11026397	chr3	53498574	-0.02779	0.1526	0.856	1		94.19
cg16004558	chr12	51911730	0.06651	0.3652	0.856	1		80.02
cg04388989	chr19	30715606	-0.06674	0.3665	0.856	1		11.17
cg26267333	chr16	83614791	0.07812	0.429	0.856	1	CDH13	88.66
cg16169620	chr1	155827015	0.005484	0.03011	0.856	1	GON4L	1.51
cg05356183	chr9	110048435	-0.07128	0.3914	0.856	1	RAD23B	38.88
cg11877641	chr17	80989743	0.0361	0.1982	0.856	1	B3GNTL1	93.27
cg24664769	chr11	93862060	-0.02264	0.1243	0.856	1	PANX1	4.18
cg25598203	chr10	53870395	-0.04104	0.2254	0.856	1	PRKG1	92.22
cg20510745	chr13	52702493	0.009574	0.05258	0.856	1	NEK5	2.46
cg04730925	chr18	51795821	0.02459	0.1351	0.856	1	POLI	3.9
cg11818720	chr3	50464174	-0.05401	0.2966	0.856	1	CACNA2D2	83.71
cg08421689	chr2	231084724	-0.009905	0.05439	0.856	1	SP110	2.4
cg03389391	chr10	103057836	-0.02101	0.1154	0.856	1		3.42
cg07998419	chr2	140127819	0.04082	0.2242	0.856	1		92.55
cg02974368	chr1	96840725	-0.07648	0.42	0.856	1	LOC101928241	86.78
cg02554975	chr9	26956002	-0.0158	0.08678	0.856	1	IFT74	3.12
cg10182839	chr14	73254773	0.04565	0.2507	0.856	1	DPF3	86.02
cg19014941	chr10	88127363	0.02496	0.1371	0.856	1	GRID1	5.51
cg13971260	chr10	71993216	-0.004996	0.02744	0.856	1	PPA1	1.43
cg07990658	chr16	89202571	-0.02319	0.1274	0.856	1	ACSF3	95.03
cg00963641	chr3	21477351	0.04905	0.2694	0.856	1	ZNF385D	91.16
cg01013370	chr19	1077051	-0.01828	0.1004	0.856	1	HMHA1	3.07
cg10768269	chr3	197476553	-0.0148	0.08128	0.856	1	KIAA0226	2.6
cg25441141	chr6	113012601	-0.128	0.7029	0.856	1		66.62
cg01737415	chr17	72919525	-0.03768	0.207	0.856	1	OTOP2	10.19
cg03437186	chr7	45614848	-0.04812	0.2643	0.856	1	ADCY1	6.95
cg11886709	chr6	156980722	0.03391	0.1863	0.856	1		92.87
cg25461513	chr11	115096810	0.06027	0.331	0.856	1	CADM1	91.31
cg26392277	chr4	5775318	-0.04835	0.2655	0.856	1	EVC	88.67
cg11335335	chr11	637885	0.1987	1.091	0.856	1	DRD4	22.03
cg06291348	chr1	220983853	-0.1397	0.7671	0.856	1	MARC1	53.84
cg09692775	chr9	95940389	-0.03953	0.2171	0.856	1		92.93
cg07221444	chr12	112391431	-0.1635	0.8981	0.856	1	TMEM116	75.56
cg01526453	chr7	99381523	0.03973	0.2182	0.856	1	CYP3A4	92.38
cg02656784	chrX	38119548	-0.05965	0.3276	0.856	1		80.15
cg10158080	chr12	24715864	-0.01898	0.1042	0.856	1	SOX5	4.25
cg00925069	chr16	27749654	-0.05351	0.2939	0.856	1	KIAA0556	76.34
cg12609366	chr1	247013623	-0.06523	0.3583	0.856	1	AHCTF1	88.17
cg21847951	chr1	16825575	0.01988	0.1092	0.856	1		3.61
cg05359465	chr18	13726739	0.00828	0.04548	0.856	1	C18orf19	1.12
cg19037327	chr13	20767680	-0.01123	0.06168	0.856	1	GJB2	3.16
cg15705079	chr16	89571614	-0.07139	0.3922	0.856	1		47.35
cg13543436	chr9	79488657	0.1296	0.7118	0.856	1	PRUNE2	68.81
cg27065554	chr1	21900215	-0.1181	0.6486	0.856	1	ALPL	67.89
cg13715956	chr11	68926414	0.03642	0.2001	0.856	1	LOC338694	91.6
cg12340462	chr9	46141878	-0.8293	4.556	0.856	1		58.71
cg04369958	chr19	39935932	-0.008288	0.04553	0.856	1	SUPT5H	2.4
cg21559944	chr17	5405401	-0.0448	0.2461	0.856	1	LOC728392	82.56
cg23432395	chr2	211027839	-0.07834	0.4304	0.856	1	KANSL1L	88.42
cg05347673	chr10	17066154	-0.02044	0.1123	0.856	1	CUBN	3.03
cg11698944	chr20	61447992	-0.01611	0.08848	0.856	1	COL9A3	3.47
cg22544110	chr10	33808507	-0.04571	0.2511	0.856	1		91.38
cg12661316	chr1	7029235	0.03332	0.183	0.856	1	CAMTA1	5.47
cg22360024	chr11	18124520	0.08538	0.4691	0.856	1	SAAL1	89.64
cg23151397	chr1	10489494	0.05815	0.3195	0.856	1	APITD1-CORT	82.1
cg14463441	chr12	80214930	-0.1066	0.5855	0.856	1	PPP1R12A	86.15
cg11690147	chr2	17024397	-0.1278	0.7021	0.856	1		85.03
cg01418409	chr2	178540308	0.09091	0.4995	0.856	1	PDE11A	82.3
cg17754448	chr6	31730576	-0.01881	0.1034	0.856	1	C6orf26	95.15
cg15712677	chr1	236157492	0.05569	0.3059	0.856	1	NID1	94.12
cg19787650	chr8	130998171	0.07971	0.4379	0.856	1		31.31
cg11958668	chr2	86830855	0.07948	0.4367	0.856	1	RNF103	85.66
cg08963419	chr19	10402829	0.03468	0.1905	0.856	1	ICAM5	11.96
cg16361444	chr10	50710218	0.04573	0.2513	0.856	1	ERCC6	93.51
cg24614245	chr18	6603943	-0.1037	0.57	0.856	1		93.32
cg14152490	chr15	67439997	0.06025	0.331	0.856	1	SMAD3	75.59
cg11967835	chr8	145624713	0.0204	0.1121	0.856	1	CPSF1	96.66
cg21953905	chr22	49565499	-0.1526	0.8382	0.856	1		72.97
cg09568001	chr6	114383949	-0.06343	0.3485	0.856	1	HS3ST5	89.82
cg17891820	chr4	55524400	-0.01333	0.07327	0.856	1	KIT	2.3
cg23827695	chr15	83316258	0.07819	0.4296	0.856	1	CPEB1-AS1	14.72
cg06118712	chr21	15954439	0.08518	0.468	0.856	1	SAMSN1-AS1	80.36
cg16636550	chr13	53311316	0.03606	0.1981	0.856	1	LECT1	92.87
cg05049822	chr4	103171630	0.1969	1.082	0.856	1		92.93
cg09892984	chr1	117030828	-0.03419	0.1879	0.856	1		92.26
cg11176694	chr5	139050415	0.05059	0.278	0.856	1	CXXC5	9.21
cg18905962	chr17	4456069	-0.0353	0.194	0.856	1	MYBBP1A	93.44
cg08802881	chr3	58045895	-0.04107	0.2257	0.856	1	FLNB	91.76
cg04034685	chr17	62085532	-0.0686	0.3769	0.856	1	ICAM2	68.49
cg00000165	chr1	91194674	-0.04654	0.2557	0.856	1		9.03
cg09010387	chr8	28269964	0.05909	0.3247	0.856	1		7.49
cg06821692	chr7	965379	0.1206	0.6629	0.856	1	ADAP1	44.08
cg27631427	chr18	47088306	0.02524	0.1387	0.856	1	LIPG	6.54
cg06745308	chr2	137755968	0.06577	0.3614	0.856	1	THSD7B	87.2
cg14475913	chr8	144946557	0.04282	0.2353	0.856	1	EPPK1	86.84
cg24235448	chr10	34065456	0.06331	0.3479	0.856	1		83.54
cg13647660	chr5	153865759	0.06069	0.3335	0.856	1		5.87
cg12973651	chr19	42894453	-0.1293	0.7107	0.856	1	CNFN	38.64
cg20270599	chr3	189838996	-0.08105	0.4454	0.856	1	LEPREL1	19.36
cg21637761	chr17	20107320	-0.06628	0.3643	0.856	1	CYTSB	84.02
cg13985270	chr10	133748048	0.03973	0.2183	0.856	1	PPP2R2D	93.47
cg14924300	chr1	181557439	-0.07587	0.4169	0.856	1	CACNA1E	63.92
cg09289076	chr19	1833717	-0.04688	0.2577	0.856	1	REXO1	87.78
cg21414268	chr1	46164046	0.0691	0.3798	0.856	1	IPP	92.09
cg24980213	chr3	49381490	-0.03297	0.1812	0.856	1		94.83
cg00585790	chr2	109204845	-0.05849	0.3214	0.856	1	LIMS1	10.91
cg04362917	chr10	105351907	-0.04326	0.2378	0.856	1	NEURL1	87.85
cg07691225	chr22	43807978	0.02286	0.1256	0.856	1	MPPED1	4.53
cg18339589	chr14	60409183	-0.08883	0.4882	0.856	1	LRRC9	85.44
cg21293943	chr6	32337906	-0.03079	0.1692	0.856	1	C6orf10	93.82
cg13548607	chr12	91396741	-0.03808	0.2093	0.856	1	EPYC	93.81
cg21553283	chr6	36602452	-0.01513	0.08318	0.856	1		98
cg11970792	chr10	4219671	-0.03769	0.2072	0.856	1		94.28
cg18852899	chr2	38154797	0.03759	0.2066	0.856	1	FAM82A1	94.02
cg01458683	chr13	76112187	0.03066	0.1685	0.856	1	COMMD6	5.29
cg10151976	chr17	28001477	-0.03247	0.1785	0.856	1	SSH2	4.92
cg06768993	chr4	8443412	-0.05996	0.3296	0.856	1	ACOX3	86.92
cg03482617	chr11	70936781	-0.04023	0.2211	0.856	1	SHANK2	92.02
cg05597450	chr21	45691668	-0.09471	0.5206	0.856	1		77.3
cg09577115	chr20	21497180	-0.05527	0.3038	0.856	1		10.89
cg07205791	chr8	145702221	0.08634	0.4746	0.856	1	FOXH1	85.42
cg06765359	chr12	42190276	0.02968	0.1631	0.856	1		93.83
cg17112757	chr1	197704837	0.01586	0.08717	0.856	1	DENND1B	98.68
cg15376615	chr5	153858822	-0.007557	0.04154	0.856	1	HAND1	2.21
cg16322478	chr6	142698737	0.03773	0.2074	0.856	1	GPR126	92.47
cg02986585	chr6	41546546	0.08277	0.455	0.856	1	FOXP4	52.81
cg12642717	chr18	12255318	-0.0963	0.5294	0.856	1	CIDEA	92.77
cg22393461	chr1	10010658	0.02962	0.1628	0.856	1	NMNAT1	4.4
cg03312427	chr1	226778381	0.1403	0.7713	0.856	1	C1orf95	69.93
cg19003733	chr17	40575462	0.1046	0.5753	0.856	1	PTRF	25.37
cg01680288	chr17	3861575	0.05348	0.294	0.856	1	ATP2A3	90.78
cg17697306	chr1	146966908	0.03886	0.2136	0.856	1	LINC00624	30.18
cg02939092	chr11	112847692	-0.2405	1.322	0.856	1	NCAM1	91.94
cg00041575	chr11	2322741	0.03318	0.1824	0.856	1	C11orf21	4.12
cg25949955	chr2	123109584	0.04091	0.2249	0.856	1		89.67
cg09565326	chr12	34181037	-0.03358	0.1846	0.856	1	ALG10	92.45
cg10940997	chr11	18230494	-0.08708	0.4787	0.856	1	LOC494141	80.76
cg15530464	chr3	42744662	-0.07143	0.3927	0.856	1	HHATL	78.2
cg24656696	chr20	49850255	-0.05252	0.2887	0.856	1		87.54
cg01329475	chr9	5566471	-0.07856	0.4319	0.856	1	PDCD1LG2	51.16
cg22990871	chr21	43377577	0.09641	0.53	0.856	1		33.15
cg26408007	chr2	206616845	0.04243	0.2332	0.856	1	NRP2	82.29
cg12454161	chr1	876551	0.04791	0.2634	0.856	1	SAMD11	20.04
cg09771226	chr17	45786313	-0.01445	0.07945	0.856	1	TBKBP1	98.37
cg03964851	chr5	93905427	0.06024	0.3312	0.856	1	MIR1974	81.85
cg03010009	chr13	80585265	-0.04173	0.2294	0.856	1		90.79
cg02053006	chr2	238330319	-0.04128	0.2269	0.856	1		6.37
cg24489135	chr14	56274130	0.1384	0.7609	0.856	1		69.14
cg13107870	chr17	6337276	-0.02718	0.1494	0.856	1	AIPL1	94.94
cg27317362	chr3	71138254	0.1042	0.5727	0.856	1	FOXP1	92.49
cg14576180	chr6	108394463	0.02486	0.1367	0.856	1	OSTM1	94.88
cg03769961	chr13	95314461	-0.1209	0.6649	0.856	1		71.34
cg09311052	chr1	154531418	-0.04789	0.2633	0.856	1	UBE2Q1	4.76
cg16682206	chr13	111277501	0.03861	0.2123	0.856	1	CARKD	90.58
cg13952692	chr1	110420313	0.05714	0.3142	0.856	1		84.12
cg21289006	chr3	49155648	-0.03613	0.1986	0.856	1	USP19	92.24
cg05364762	chr9	138591474	0.03543	0.1948	0.856	1	SOHLH1	96.01
cg07209686	chr20	1103280	0.01846	0.1015	0.856	1	PSMF1	3.27
cg22770285	chr10	99588944	-0.09862	0.5422	0.856	1	LINC00866	51.08
cg06196600	chr15	35985946	-0.06973	0.3834	0.856	1	DPH6-AS1	91.89
cg26883902	chr20	43711322	0.02137	0.1175	0.856	1		95.55
cg13614631	chr9	124508867	0.04151	0.2283	0.856	1	DAB2IP	91.79
cg19417526	chr11	131895599	-0.05501	0.3025	0.856	1	NTM	85.74
cg14489965	chr9	139252159	0.03926	0.2159	0.856	1	GPSM1	90.95
cg10184497	chr12	88535932	-0.02098	0.1154	0.856	1	CEP290	3.08
cg27435103	chr17	40120035	0.03931	0.2161	0.856	1	CNP	87.9
cg00347452	chr21	35287380	-0.1054	0.5797	0.856	1	ATP5O	58.47
cg09258032	chr21	35820265	-0.02827	0.1555	0.856	1	KCNE1	95.13
cg17371170	chr6	168570358	-0.05484	0.3016	0.856	1		90.64
cg08233605	chr5	139385566	0.1018	0.5599	0.856	1	NRG2	69.08
cg18890612	chr16	77777461	-0.02349	0.1292	0.856	1		93.79
cg24929264	chr17	34325375	-0.07318	0.4024	0.856	1	CCL15	72.45
cg17321692	chr15	44484948	-0.05639	0.3101	0.856	1	FRMD5	90.28
cg10149976	chr14	52535953	0.02144	0.1179	0.856	1	NID2	4.9
cg06230971	chr2	182028979	-0.1175	0.6463	0.856	1	LOC101927156	82.26
cg05356319	chr19	13122449	-0.04326	0.2379	0.856	1	NFIX	11.64
cg11916800	chr8	67943173	-0.03809	0.2095	0.856	1		94.58
cg19035075	chr7	4736276	0.02705	0.1488	0.856	1	FOXK1	94.6
cg10985836	chr3	141622522	-0.07166	0.3941	0.856	1	ATP1B3	59.55
cg23506940	chr3	196337239	-0.07666	0.4216	0.856	1		69.25
cg12364755	chr17	2498642	0.07294	0.4012	0.856	1	PAFAH1B1	67.17
cg01558401	chr5	148786377	0.04844	0.2664	0.856	1	LOC728264	86.72
cg00071622	chr4	108814109	-0.08315	0.4573	0.856	1	SGMS2	87.9
cg12975461	chr11	2937847	-0.04843	0.2664	0.856	1	SLC22A18	86.38
cg18026244	chr10	38109876	0.0461	0.2535	0.856	1		89.18
cg07992484	chr2	106724161	-0.0684	0.3762	0.856	1	UXS1	83.1
cg06659926	chr12	49521550	-0.146	0.803	0.856	1		81.3
cg05457011	chr12	10820367	0.1222	0.6722	0.856	1	STYK1	58.17
cg20311471	chr15	52711232	0.1146	0.6304	0.856	1	MYO5A	51.15
cg19991689	chr14	59104318	-0.0252	0.1386	0.856	1	DACT1	4.19
cg15859867	chr12	57735981	0.07896	0.4343	0.856	1		92.41
cg03818682	chr11	1213459	-0.0782	0.4301	0.856	1		79.41
cg05857826	chr20	30795350	-0.01811	0.09962	0.856	1	POFUT1	3.68
cg24266184	chr4	2451642	-0.03924	0.2158	0.856	1	CFAP99	91.75
cg08895618	chr5	149887008	0.04135	0.2274	0.856	1	NDST1	88.69
cg16698889	chr13	43040010	0.09459	0.5202	0.856	1		91.91
cg21631428	chr4	122298456	-0.1054	0.5798	0.856	1	QRFPR	80.07
cg04326875	chrX	54209709	0.09977	0.5488	0.856	1	FAM120C	15.13
cg04573632	chr18	76533925	0.07407	0.4074	0.856	1		78.95
cg25308597	chr3	3151679	0.1327	0.7297	0.856	1	IL5RA	61.09
cg00164906	chr2	209055251	0.03205	0.1763	0.856	1	C2orf80	93.76
cg04134818	chr5	148998446	0.05835	0.3209	0.856	1	FLJ41603	20.14
cg19826697	chr1	16176214	-0.01461	0.08033	0.856	1	SPEN	2.88
cg13347874	chr4	80115496	0.1262	0.6942	0.856	1	LINC01088	88.05
cg09260222	chr19	41456979	-0.1052	0.5785	0.856	1		86.55
cg10566647	chr11	32493318	0.04529	0.2491	0.856	1		91.4
cg02613286	chr10	101874554	0.03967	0.2182	0.856	1		89.03
cg02483458	chr17	21030859	-0.0299	0.1645	0.856	1	DHRS7B	6.99
cg02297879	chr10	134144761	0.1751	0.9629	0.856	1	LRRC27	13.73
cg00971332	chr11	117800571	-0.04925	0.2709	0.856	1	TMPRSS13	90.82
cg04053489	chr14	31494441	-0.01945	0.107	0.856	1	AP4S1	3.6
cg07367768	chr5	2184580	-0.1602	0.881	0.856	1		68.85
cg15487620	chr1	160084833	-0.06897	0.3794	0.856	1	ATP1A2	72.89
cg15993834	chr1	222791051	-0.01553	0.08543	0.856	1	MIA3	1.85
cg06516376	chr9	21031909	0.08701	0.4787	0.856	1	HACD4	58.31
cg13983442	chr1	176174365	0.07487	0.4119	0.856	1	RFWD2	54.09
cg07772362	chr17	48986020	0.05393	0.2967	0.856	1		88.9
cg04070209	chr18	74762239	0.03958	0.2177	0.856	1	MBP	93.3
cg26844459	chr20	61147623	0.09327	0.5131	0.856	1	C20orf166	23.17
cg21349839	chr20	33410203	-0.05124	0.2819	0.856	1	NCOA6	86.5
cg23986590	chr2	109934728	0.05232	0.2878	0.856	1	SH3RF3	92.6
cg16119449	chr6	151219580	-0.1356	0.7457	0.856	1	MTHFD1L	67.49
cg19891440	chr15	41444716	-0.03202	0.1762	0.856	1		92.2
cg13641778	chr3	52879742	-0.06586	0.3623	0.856	1	TMEM110	73.18
cg15267295	chr22	44641479	-0.05147	0.2832	0.856	1	KIAA1644	88.21
cg22977320	chr14	24619909	0.03853	0.212	0.856	1	RNF31	91.95
cg12917252	chr10	75256940	0.07953	0.4376	0.856	1	PPP3CB-AS1	78.17
cg04901374	chr3	50365842	0.009246	0.05087	0.856	1	TUSC2	2.09
cg24998649	chr2	127825935	-0.04294	0.2362	0.856	1	BIN1	92.15
cg23488685	chr17	33570178	-0.02037	0.1121	0.856	1	SLFN5	4.23
cg11930665	chr10	97803048	-0.02337	0.1286	0.856	1	CCNJ	5.2
cg19740751	chr19	7981474	-0.02148	0.1182	0.856	1		3.56
cg16242690	chr8	78868991	0.05145	0.2831	0.856	1		92.74
cg18979371	chr4	80247628	-0.02969	0.1633	0.856	1	NAA11	93.93
cg25421540	chr19	52097647	-0.05718	0.3146	0.856	1	LINC01530	3.94
cg15910588	chr17	7493416	-0.06089	0.335	0.856	1	SOX15	88.48
cg01083804	chr2	45405216	0.1114	0.6131	0.856	1	LINC01121	19.61
cg12491738	chrX	117251577	-0.08068	0.4439	0.856	1	KLHL13	86.98
cg25484160	chr18	54382475	0.02841	0.1563	0.856	1	WDR7	94.25
cg19327137	chr7	38886074	-0.05416	0.298	0.856	1	VPS41	84.55
cg10316922	chr16	15952274	0.06751	0.3714	0.856	1	MYH11	23.2
cg04678080	chr3	141361267	-0.05742	0.3159	0.856	1		9.27
cg25853777	chr20	43538745	-0.04002	0.2202	0.856	1	PABPC1L	5.58
cg11883815	chr1	110167952	0.04204	0.2313	0.856	1	AMPD2	89.92
cg22514722	chr3	127473755	-0.1166	0.6414	0.856	1	MGLL	57.39
cg10586147	chr10	93371903	-0.05034	0.277	0.856	1	LOC100188947	87.65
cg21798758	chr10	11630384	-0.04079	0.2245	0.856	1	USP6NL	94.08
cg03123608	chr1	42039865	-0.01729	0.09516	0.856	1	HIVEP3	3.67
cg14409083	chr12	13349724	0.1274	0.7012	0.856	1	EMP1	17.72
cg13819912	chr9	127177467	-0.02888	0.1589	0.856	1	PSMB7	2.3
cg07673020	chr7	42896801	-0.227	1.249	0.856	1		26.11
cg04058169	chr10	124913438	0.09679	0.5326	0.856	1	BUB3	77.51
cg24854842	chr9	127099570	0.04152	0.2285	0.856	1	NEK6	89.04
cg26657404	chr16	85684821	-0.0924	0.5084	0.856	1	KIAA0182	88.68
cg10656756	chr2	7889419	0.09917	0.5458	0.856	1		82.54
cg01923516	chr7	3989167	-0.04009	0.2206	0.856	1	SDK1	92.75
cg17389191	chr13	100360726	0.04886	0.2689	0.856	1	CLYBL	88.62
cg19932618	chr22	37781701	-0.05192	0.2857	0.856	1	ELFN2	91.99
cg03065516	chr3	42685034	0.04816	0.265	0.856	1	NKTR	92.97
cg12867876	chr19	40842021	-0.04863	0.2676	0.856	1	C19orf47	86.38
cg16050442	chr8	145582714	-0.02125	0.1169	0.856	1	SLC52A2	4.08
cg04217808	chr8	96085270	0.1296	0.7132	0.856	1		59.78
cg04636069	chr4	7055967	-0.0414	0.2278	0.856	1	TADA2B	85.45
cg21126453	chr7	1120247	0.06976	0.3839	0.856	1	C7orf50	73.45
cg04939649	chr10	134993800	0.06234	0.3431	0.856	1	KNDC1	81.75
cg03933810	chr17	4634545	-0.01432	0.07879	0.856	1	MED11	2.34
cg01778054	chr6	158834153	0.03445	0.1896	0.856	1	TULP4	94.5
cg22110998	chr11	121316813	0.06208	0.3416	0.856	1		82.33
cg08007023	chr15	59597275	0.02222	0.1223	0.856	1	MYO1E	95.12
cg14230239	chr13	29953611	0.04158	0.2288	0.856	1	MTUS2	90.86
cg05870991	chr11	1060969	0.0884	0.4865	0.856	1		84.49
cg02466801	chr2	237067469	-0.09281	0.5108	0.856	1		46.51
cg01249659	chr4	154604546	-0.06363	0.3502	0.856	1	TLR2	88.64
cg17659417	chr3	194338078	-0.0346	0.1904	0.856	1	TMEM44	93.13
cg06758847	chr8	18712428	-0.3052	1.68	0.856	1	PSD3	56.12
cg08737797	chr14	104663064	-0.08069	0.4441	0.856	1		10.73
cg17972625	chr10	124863020	0.02795	0.1538	0.856	1		97.41
cg12638060	chr2	178030199	-0.2233	1.229	0.856	1		36.65
cg04851314	chr17	51900106	0.03109	0.1711	0.856	1	KIF2B	91.2
cg08471298	chr16	58521535	-0.09024	0.4966	0.856	1	NDRG4	50.41
cg08131884	chr7	135414087	0.05729	0.3153	0.856	1	SLC13A4	84.84
cg01622142	chr15	67145143	0.03913	0.2154	0.856	1		91.13
cg05022530	chr15	45135088	0.02874	0.1582	0.856	1		93.61
cg10225783	chr11	63580628	-0.01813	0.09979	0.856	1	C11orf84	2.99
cg23036194	chr4	22350445	0.1107	0.6092	0.856	1		93.63
cg11416650	chr7	92676158	-0.04785	0.2633	0.856	1		89.77
cg24371954	chr13	111128102	-0.1546	0.8508	0.856	1	COL4A2	79.54
cg04513125	chr15	57891240	0.03158	0.1738	0.856	1	GCOM1	92.73
cg17879133	chr1	81609133	-0.04174	0.2297	0.856	1		91.75
cg04968197	chr6	30509595	-0.01459	0.0803	0.856	1	GNL1	3.16
cg21962423	chr12	113913887	-0.03842	0.2115	0.856	1		6.77
cg16149238	chr2	23608001	-0.03251	0.1789	0.856	1	KLHL29	4.51
cg10477754	chr10	103892376	-0.01777	0.09781	0.856	1	PPRC1	3.58
ch.15.62766193F	chr15	64979140	-0.01258	0.06925	0.856	1		2.56
cg09967725	chr4	110897235	-0.03032	0.1669	0.856	1	EGF	94.17
cg22252839	chr1	162909029	0.05588	0.3076	0.856	1		89.07
cg11413032	chr2	152276673	0.05942	0.3271	0.856	1	RIF1	92.34
cg27183328	chr2	206788005	-0.0489	0.2692	0.856	1		87.08
cg01284776	chr8	125932968	0.03467	0.1909	0.856	1		93.68
cg05459190	chr10	134110326	0.1142	0.6288	0.856	1	STK32C	34.47
cg11072473	chr17	8707491	-0.05898	0.3246	0.856	1	PIK3R6	81.62
cg12450728	chr11	66521467	-0.0456	0.251	0.856	1	C11orf80	90.95
cg24329783	chr1	161160887	-0.1872	1.03	0.856	1	ADAMTS4	37.74
cg23004527	chr19	3390353	-0.0629	0.3462	0.856	1	NFIC	63.63
cg02066545	chr16	6131034	0.07254	0.3993	0.856	1	RBFOX1	77.18
cg12388150	chr15	38302711	0.08352	0.4597	0.856	1		80.1
cg07426259	chr4	157695074	0.03918	0.2157	0.856	1	PDGFC	92.8
cg07752026	chr19	3786483	-0.01357	0.07469	0.856	1	MATK	3.19
cg05507234	chr6	42125046	0.03697	0.2035	0.856	1	GUCA1A	94.24
cg07623083	chr1	59742152	-0.06035	0.3322	0.856	1		84.59
cg07473959	chr8	134088519	-0.06902	0.38	0.856	1	TG	15.87
cg08740358	chr5	56910084	-0.03516	0.1936	0.856	1	LINCR-0003	93.17
cg19531130	chr11	101786659	-0.0488	0.2687	0.856	1	KIAA1377	9.48
cg11410032	chr5	10972070	-0.0122	0.06718	0.856	1	CTNND2	97.3
cg23110600	chr14	62012729	0.0423	0.2328	0.856	1	PRKCH	87.08
cg07031665	chr11	77532174	-0.007059	0.03886	0.856	1	C11orf67	1.96
cg10048886	chr3	58631685	0.07147	0.3935	0.856	1	FAM3D	67.78
cg23921487	chr12	123950649	0.005596	0.03081	0.856	1	SNRNP35	98.59
cg00988777	chr8	143916152	-0.04205	0.2315	0.856	1	GML	88.84
cg14500342	chr14	76863767	-0.055	0.3028	0.856	1	ESRRB	88.43
cg26601559	chr5	77837019	-0.03052	0.168	0.856	1	LHFPL2	93.61
cg00572986	chr2	130688532	0.03325	0.1831	0.856	1	LOC389033	93.02
cg13433246	chr10	22568074	0.04919	0.2708	0.856	1		90.55
cg15116453	chr9	75423228	0.08172	0.4499	0.856	1	TMC1	84.99
cg12084760	chr13	114927035	0.03364	0.1852	0.856	1		93.37
cg17751414	chr1	185632290	0.05695	0.3136	0.856	1		93.18
cg03796916	chr6	152632422	0.03621	0.1994	0.856	1	SYNE1	92.91
cg13518817	chr14	65443646	-0.08771	0.4829	0.856	1	CHURC1-FNTB	64.27
cg21151057	chr7	157393764	-0.02737	0.1507	0.856	1	PTPRN2	93.95
cg26331595	chr3	39149181	0.01121	0.06174	0.856	1	GORASP1	2.25
cg09616857	chr3	169122917	0.04174	0.2298	0.856	1	MECOM	93.11
cg24372752	chr12	127191081	0.08687	0.4783	0.856	1		16.95
cg27385757	chr6	30656024	0.05962	0.3283	0.856	1	KIAA1949	58.5
cg07389155	chr11	122732448	0.04241	0.2335	0.856	1	CRTAM	91.64
cg24678243	chrX	55021561	-0.07068	0.3892	0.856	1	PFKFB1	86.63
cg01591938	chr15	29396267	-0.05799	0.3193	0.856	1	APBA2	14.74
cg22100356	chr1	59602398	-0.1084	0.5967	0.856	1	HSD52	55.14
cg05582340	chr12	113630080	-0.04083	0.2248	0.856	1	C12orf52	90.93
cg27623370	chr12	20373150	-0.04778	0.2631	0.856	1		88.23
cg07236912	chr4	95429383	0.08227	0.453	0.856	1	PDLIM5	77.73
cg05722994	chr8	131306279	-0.05826	0.3208	0.856	1	ASAP1	82.89
cg13315595	chr13	46427224	-0.05864	0.3229	0.856	1	SIAH3	87.8
cg20295105	chr12	117319261	-0.01286	0.07081	0.856	1	HRK	2.89
cg17450307	chr5	74807882	-0.00939	0.05171	0.856	1	COL4A3BP	2.86
cg13690605	chr8	77913863	-0.02602	0.1433	0.856	1	PEX2	94.26
cg05496913	chr5	130618957	0.0872	0.4802	0.856	1	CDC42SE2	80.37
cg04336138	chr6	126098584	0.04614	0.2541	0.856	1		90.23
cg26204564	chr7	47128030	0.09378	0.5165	0.856	1		92.29
cg00382859	chr8	119106241	0.1209	0.666	0.856	1	EXT1	70.62
cg15433798	chr10	92913556	0.05004	0.2756	0.856	1	NUDT9P1	91.32
cg15090262	chr18	43262611	0.05506	0.3032	0.856	1	SLC14A2	81.27
cg11227559	chr5	10251089	-0.02652	0.1461	0.856	1	FAM173B	3.25
cg08282784	chr12	121454133	-0.06921	0.3812	0.856	1	C12orf43	28.39
cg05797615	chr1	220925515	-0.05208	0.2868	0.856	1	MOSC2	88.28
cg14032729	chr22	42177018	0.06467	0.3562	0.856	1	MEI1	51.35
cg17206596	chr2	64868515	-0.04806	0.2647	0.856	1	SERTAD2	88.42
cg05900690	chr13	66439512	0.07447	0.4101	0.856	1		81.32
cg04035652	chr16	89062018	-0.02652	0.1461	0.856	1		94.12
cg16494182	chr19	11730666	-0.02267	0.1249	0.856	1		95.5
cg04094364	chr11	75064756	-0.02559	0.141	0.856	1		94.61
cg16402270	chr10	133274184	0.03443	0.1896	0.856	1		94.71
cg02403023	chr11	57218932	-0.03772	0.2077	0.856	1		93.92
cg13363072	chr19	2719990	0.1191	0.6557	0.856	1	DIRAS1	27.51
cg26669397	chr1	228889628	0.1145	0.6308	0.856	1		53.71
cg00835400	chr14	75228815	-0.02997	0.1651	0.856	1	YLPM1	93.82
cg06170383	chr8	141856957	-0.03596	0.198	0.856	1	PTK2	94.12
cg12820718	chr21	43876669	0.07755	0.4272	0.856	1		64.34
cg17927982	chr2	207300587	-0.07485	0.4122	0.856	1		64.5
cg26338113	chr2	44595761	0.02953	0.1627	0.856	1	CAMKMT	95.1
cg26510009	chr10	118467765	-0.06798	0.3744	0.856	1	HSPA12A	82.18
cg18860399	chr19	13913942	0.07718	0.4251	0.856	1	ZSWIM4	84.42
cg15683966	chr16	70232894	0.05782	0.3185	0.856	1		79.38
cg14230320	chr18	56428640	0.05708	0.3144	0.856	1		38.11
cg13647052	chr12	2800382	-0.02303	0.1269	0.856	1	CACNA1C	3.59
cg13331626	chr10	99080071	-0.06656	0.3666	0.856	1	FRAT1	9.44
cg06526980	chr2	236826245	-0.06292	0.3466	0.856	1	AGAP1	93.05
cg16962463	chr12	89968675	0.08743	0.4816	0.856	1		15.28
cg22052586	chrX	23018036	0.06245	0.344	0.856	1	DDX53	87.62
cg21377712	chr21	45526957	0.01472	0.0811	0.856	1	PWP2	2.61
cg09778422	chrX	64887118	-0.06205	0.3418	0.856	1	MSN	37.6
cg25398593	chr12	44495454	0.04396	0.2422	0.856	1	TMEM117	88.88
cg07113397	chr16	50301690	-0.0183	0.1008	0.856	1	ADCY7	3.5
cg25739742	chr10	63540323	-0.08923	0.4916	0.856	1		48.36
cg04062391	chr19	9609204	0.02619	0.1443	0.856	1	ZNF560	3.84
cg03036484	chr10	82300151	0.06129	0.3377	0.856	1	SH2D4B	86.03
cg22135721	chr6	96604465	-0.1161	0.6397	0.856	1	FUT9	79.82
cg05076131	chr7	63572674	-0.05829	0.3211	0.856	1		90.97
cg25790288	chr3	14201630	-0.03574	0.1969	0.856	1	XPC	93.59
cg13643506	chr20	18774783	0.03828	0.2109	0.856	1	HSPC072	4.01
cg23780606	chr2	180138888	-0.05583	0.3076	0.856	1		89.43
cg05683023	chr1	27183789	-0.03773	0.2079	0.856	1		92.08
cg00636769	chr20	57408795	-0.05342	0.2943	0.856	1	GNASAS	89.88
cg14823900	chr7	44159163	0.03448	0.19	0.856	1	POLD2	93.31
cg11369686	chr8	131146541	0.02211	0.1218	0.856	1	ASAP1	95.43
cg11170214	chr2	911278	0.02817	0.1552	0.856	1		95.24
cg19662611	chr14	79989467	-0.04974	0.274	0.856	1	NRXN3	92.24
cg11028578	chr13	34551176	-0.03303	0.182	0.856	1		93.37
cg19042804	chr3	57200443	0.09144	0.5038	0.856	1	IL17RD	76.46
cg22949170	chr4	39773308	0.01568	0.08638	0.856	1	UBE2K	96.87
cg00306299	chr15	59179239	0.02656	0.1463	0.856	1	SLTM	94.26
cg27320731	chr7	143078011	0.01774	0.09772	0.856	1	ZYX	3.69
cg22138430	chr14	92789500	0.008957	0.04935	0.856	1	SLC24A4	0.98
cg01457869	chr6	42788273	-0.08665	0.4774	0.856	1	GLTSCR1L	89.01
cg09049436	chr5	178854758	0.03231	0.178	0.856	1		93.67
cg05937595	chr1	208825447	-0.01869	0.103	0.856	1		95.24
cg06565135	chr15	71055992	0.009041	0.04981	0.856	1	UACA	1.11
cg19015897	chr17	53798372	0.05775	0.3182	0.856	1	TMEM100	80.37
cg12523211	chr7	123198375	0.1153	0.6354	0.856	1	NDUFA5	68.25
cg25793978	chr16	69935081	-0.05759	0.3173	0.856	1	WWP2	89.8
cg02824983	chr15	38659681	-0.08057	0.444	0.856	1		81.72
cg18011274	chr17	43213270	-0.02977	0.164	0.856	1	ACBD4	5.4
cg27658031	chr3	57678937	0.01013	0.05579	0.856	1	FAM116A	2.03
cg02766613	chr15	41200244	0.05677	0.3128	0.856	1		80.77
cg02520499	chr1	20308002	0.08708	0.4798	0.856	1	PLA2G2A	60.23
cg14683730	chr6	33146120	0.04563	0.2514	0.856	1	COL11A2	88.33
cg19051042	chr17	39680319	0.05543	0.3054	0.856	1	KRT19	80.13
cg11330197	chr9	15511074	-0.01301	0.07166	0.856	1	PSIP1	2.41
cg18813028	chr22	39130228	-0.04104	0.2261	0.856	1		90.1
cg00196983	chr16	23766648	0.1099	0.6056	0.856	1	CHP2	15
cg03806646	chr11	76176384	0.1003	0.5526	0.856	1	C11orf30	81.4
cg24432193	chr6	102062733	0.1143	0.63	0.856	1	GRIK2	52.66
cg06851151	chr5	133436368	-0.07923	0.4366	0.856	1		53.9
cg07879804	chrX	149201611	-0.04963	0.2735	0.856	1		92.79
cg03025312	chr9	38058973	-0.04681	0.2579	0.856	1	SHB	90.95
cg19961151	chr5	68207879	0.0233	0.1284	0.856	1		95.48
cg26494437	chr11	47023537	-0.09889	0.5449	0.856	1	C11orf49	31.68
cg11575507	chr2	45795183	0.02038	0.1123	0.856	1	SRBD1	3.11
cg07993480	chr10	12240746	-0.1252	0.6898	0.856	1	CDC123	82.55
cg07473304	chr17	76498165	0.06102	0.3363	0.856	1	DNAH17-AS1	73.39
cg13379951	chr3	194402905	0.02	0.1102	0.856	1		95.57
cg02591524	chr10	121409616	-0.02988	0.1647	0.856	1	BAG3	92.5
cg05942831	chr8	37553643	0.01973	0.1087	0.856	1	ZNF703	3.22
cg24452437	chr4	113778717	-0.03984	0.2195	0.856	1	ANK2	93.7
cg21578402	chr9	124487793	0.061	0.3362	0.856	1	DAB2IP	77.95
cg27208573	chr10	69917318	0.03657	0.2015	0.856	1	MYPN	92.47
cg13279705	chr16	68729723	0.04143	0.2283	0.856	1	CDH3	91.18
cg01959512	chr17	18650101	-0.02849	0.157	0.856	1	FBXW10	95.25
cg27216384	chr6	144329802	-0.1245	0.6862	0.856	1	HYMAI	39.08
cg18167759	chr12	2017746	0.0308	0.1698	0.856	1	CACNA2D4	97.44
cg26016386	chr17	2076468	-0.04535	0.2499	0.856	1	SMG6	90.15
cg03977301	chr2	70182367	-0.04546	0.2505	0.856	1		88.3
cg05953785	chr19	35990228	-0.05122	0.2823	0.856	1	DMKN	89.51
cg11320271	chr3	49235465	-0.09226	0.5085	0.856	1	CCDC36	82.68
cg08943386	chr20	52523725	-0.1173	0.6467	0.856	1		19.2
cg07190048	chr2	109109568	0.01974	0.1088	0.856	1	GCC2	95.11
cg12356190	chr2	70933678	-0.02704	0.149	0.856	1	ADD2	94.98
cg13689482	chr21	30426230	-0.03467	0.1911	0.856	1	USP16	94.46
cg10436658	chr3	172763432	-0.07145	0.3938	0.856	1	SPATA16	86.68
cg16759100	chr14	77518742	-0.09384	0.5172	0.856	1		92.26
cg11339718	chr16	89000225	0.02915	0.1607	0.856	1	CBFA2T3	94.66
cg10511850	chr1	76540999	0.06949	0.383	0.856	1	ST6GALNAC3	85.17
cg14318791	chr5	7858502	0.09624	0.5305	0.856	1		85.92
cg00546757	chr5	170845058	-0.8504	4.687	0.856	1		61.03
cg14514987	chr14	73959688	-0.03944	0.2174	0.856	1	HEATR4	92.69
cg19237421	chr12	31479356	0.0726	0.4002	0.856	1	FAM60A	10.93
cg17852876	chr10	86963121	0.07546	0.416	0.856	1		82.05
cg18750738	chr5	72595322	-0.02099	0.1157	0.856	1		3.9
cg11080831	chr2	182381620	-0.03776	0.2081	0.856	1	ITGA4	92.64
cg11346537	chr16	30597152	-0.01324	0.07301	0.856	1	ZNF785	1.51
cg00719555	chr5	79038247	-0.03251	0.1792	0.856	1	CMYA5	93.48
cg07672563	chr7	130725281	-0.02211	0.1219	0.856	1	LINC-PINT	3.34
cg07198656	chr10	48952399	0.007199	0.03968	0.856	1	GLUD1P7	1.06
cg14684441	chr7	40174653	-0.01185	0.06533	0.856	1	C7orf10	2.54
cg26855193	chr1	165283442	0.1456	0.8028	0.856	1	LMX1A	56.26
cg15977685	chr6	168743593	0.05364	0.2957	0.856	1		92.72
cg13392052	chr1	93427468	-0.006239	0.03439	0.856	1	FAM69A	2.03
cg19133594	chr16	68504564	-0.03621	0.1996	0.856	1		9.44
cg17684572	chr3	47950807	0.02383	0.1314	0.856	1	MAP4	94.74
cg19279616	chr15	96894987	-0.05831	0.3214	0.856	1		11.61
cg15759333	chr9	8702155	-0.05062	0.2791	0.856	1	PTPRD	87.48
cg02826352	chr6	63393264	0.07811	0.4306	0.856	1		85.05
cg05380127	chr6	32171823	0.06857	0.378	0.856	1	NOTCH4	82.04
cg14264883	chr16	3014040	-0.01223	0.06742	0.856	1	KREMEN2	2.96
cg11753835	chr5	172184314	-0.08695	0.4793	0.856	1	LOC101928093	94.13
cg26213851	chr10	27458803	-0.07087	0.3907	0.856	1	MASTL	90.95
cg18628094	chr12	128751048	0.09439	0.5204	0.856	1	TMEM132C	8.81
cg13659356	chr16	70389775	0.03199	0.1764	0.856	1	DDX19A	92.96
cg04169186	chr10	83625257	-0.07593	0.4187	0.856	1		90.65
cg03565750	chr19	50371197	-0.03033	0.1673	0.856	1	PNKP	3.17
cg05832812	chr6	30710169	-0.05859	0.323	0.856	1	FLOT1	6.7
cg12510981	chr20	37434260	0.02862	0.1578	0.856	1	PPP1R16B	5.22
cg20522435	chr11	125458687	0.07913	0.4363	0.856	1		86.91
cg20399131	chr2	74010621	-0.05871	0.3237	0.856	1	C2orf78	85.67
cg08411420	chr18	48351974	-0.03876	0.2137	0.856	1	MRO	93.82
cg15938529	chr8	1460569	-0.01564	0.08625	0.856	1	DLGAP2	97.03
cg08982381	chr9	80647290	0.02435	0.1343	0.856	1	GNAQ	6.14
cg09832267	chr6	31649372	0.009851	0.05432	0.856	1	LY6G5C	2.23
cg22581933	chr12	109797277	-0.03959	0.2183	0.856	1		89.37
cg07664943	chr2	151825912	-0.06136	0.3383	0.856	1		91.44
cg10549502	chr5	170262829	0.06063	0.3343	0.856	1		89.77
cg23749163	chr14	77563968	-0.04019	0.2216	0.856	1	KIAA1737	4.98
cg15065371	chr3	138153372	-0.01151	0.06349	0.856	1	ESYT3	2.71
cg04228072	chr12	113576629	-0.06867	0.3786	0.856	1		80.8
cg18099006	chrX	38662943	0.05192	0.2863	0.856	1	MID1IP1	18.64
cg17211409	chr2	202297914	0.07034	0.3879	0.856	1	TRAK2	90.16
cg10192138	chr1	68844525	0.03817	0.2104	0.856	1		92.46
cg18422423	chr3	51576922	0.01845	0.1017	0.856	1	RAD54L2	95.67
cg02101884	chr12	6692201	0.04588	0.253	0.856	1	SCARNA11	86.82
cg01172183	chr8	99952031	0.02994	0.1651	0.856	1		4.32
cg15419136	chr15	73068143	0.04617	0.2546	0.856	1	ADPGK	84.69
cg07552371	chr5	159435433	0.02639	0.1455	0.856	1	TTC1	94.21
cg26712188	chr17	26117815	-0.08167	0.4503	0.856	1	NOS2	86.72
cg02560408	chr10	62757486	0.03562	0.1964	0.856	1	RHOBTB1	92.4
cg05780637	chr2	239989132	-0.02029	0.1119	0.856	1	HDAC4	97.78
cg15994418	chr12	120538663	0.05082	0.2802	0.856	1	RAB35	89.42
cg17133340	chr1	73240762	-0.05404	0.298	0.856	1		87.39
cg22918741	chr7	136322567	-0.0587	0.3237	0.856	1		91.63
cg25432110	chr7	73920601	-0.04842	0.267	0.856	1	GTF2IRD1	83.69
cg10039163	chr8	144593087	-0.01974	0.1089	0.856	1	ZC3H3	96.63
cg03915704	chr1	40851486	-0.04909	0.2707	0.856	1	SMAP2	5.67
cg15883588	chr9	88874804	-0.02765	0.1525	0.856	1	C9orf153	94.63
cg06965316	chr10	72163829	-0.03642	0.2009	0.856	1	EIF4EBP2	4.54
cg21256649	chr17	66507610	0.07239	0.3992	0.856	1	PRKAR1A	27.44
cg25432997	chr17	7137540	-0.0269	0.1483	0.856	1	DVL2	4.11
cg27154163	chr4	55523756	-0.02165	0.1194	0.856	1	KIT	3.55
cg10242486	chr17	78346448	-0.01826	0.1007	0.856	1	RNF213	98.14
cg14623093	chr3	39149090	0.0387	0.2134	0.856	1	GORASP1	5.24
cg26599542	chr14	31028234	-0.04591	0.2532	0.856	1	G2E3	5.88
cg10432104	chr9	137967290	0.01672	0.09222	0.856	1	OLFM1	2.75
cg07987842	chr1	151254513	-0.009433	0.05202	0.856	1	ZNF687	0.91
cg17002455	chr9	136403398	-0.04419	0.2437	0.856	1	ADAMTSL2	88.29
cg22677475	chr7	4187852	-0.02051	0.1131	0.856	1	SDK1	98.37
cg21450618	chr7	17501269	0.09335	0.5149	0.856	1	KCCAT333	45.41
cg10818317	chrX	42857038	-0.08906	0.4912	0.856	1		89.66
cg13868266	chr7	75350950	0.1022	0.5636	0.856	1	HIP1	87.26
cg06700653	chr19	30361480	0.03777	0.2083	0.856	1		91.19
cg11173773	chr2	99952800	-0.005684	0.03135	0.856	1	EIF5B	1.43
cg18959150	chr11	26351908	0.0418	0.2305	0.856	1		92.01
cg15817513	chr4	6550768	0.07782	0.4292	0.856	1	PPP2R2C	47.48
cg11554617	chr1	196436701	-0.1228	0.6772	0.856	1	KCNT2	88.02
cg25962286	chr2	172968752	-0.02338	0.1289	0.856	1	DLX2	3.66
cg01725864	chr13	98829557	-0.02996	0.1652	0.856	1	FARP1	94.21
cg10423428	chr16	30194888	0.0188	0.1037	0.856	1	CORO1A	4.03
cg10492935	chr16	2032066	0.2053	1.132	0.856	1	NOXO1	66.16
cg00053507	chr13	42623481	0.03619	0.1996	0.856	1	DGKH	5.18
cg00309133	chr15	69452320	-0.05994	0.3306	0.856	1	MIR548H4	37.52
cg12587985	chr7	64295583	0.1086	0.5991	0.856	1		88.07
cg16820901	chr12	87195508	-0.1268	0.6995	0.856	1	MGAT4C	85.69
cg11005998	chr14	101514642	0.03408	0.188	0.856	1	MIR655	93.25
cg05625036	chr11	211128	0.04138	0.2283	0.856	1	RIC8A	91.84
cg13739115	chr10	121094427	0.03876	0.2138	0.856	1	GRK5	91.85
cg09042577	chr11	119185584	-0.02604	0.1437	0.856	1	MCAM	95.39
cg15360451	chr12	131057032	0.8058	4.445	0.856	1		63.08
cg05375599	chr10	120578495	-0.07035	0.3881	0.856	1		66.01
cg21785455	chr17	7387697	0.01336	0.07371	0.856	1	ZBTB4	1.3
cg08677916	chr15	37344602	0.07167	0.3953	0.856	1	MEIS2	81.51
cg15981798	chr11	65770645	-0.01494	0.08239	0.856	1	BANF1	2.88
cg22258358	chr20	1716510	0.04615	0.2546	0.856	1		97.69
cg13984173	chr15	40674438	0.03625	0.2	0.856	1	C15orf23	92.51
cg01277771	chr6	136737086	0.09224	0.5089	0.856	1	MAP7	51.81
cg19188597	chr22	46469942	0.0411	0.2267	0.856	1		93.06
cg04952072	chr14	75430402	-0.06661	0.3675	0.856	1		85.9
cg04182992	chr7	30937254	0.2549	1.406	0.856	1		56.79
cg17803430	chr1	207278324	-0.03305	0.1823	0.856	1	C4BPA	93.6
cg17407259	chr20	11900083	0.1913	1.055	0.856	1	BTBD3	55.09
cg13696171	chr2	241569692	-0.2506	1.383	0.856	1	GPR35	82.83
cg08802243	chr3	73518591	0.03902	0.2153	0.856	1	PDZRN3	91.57
cg15400671	chr7	34004484	0.04466	0.2464	0.856	1	BMPER	91.56
cg02343813	chr7	77058156	0.03578	0.1974	0.856	1		93.74
cg11771262	chr8	102661799	0.03691	0.2036	0.856	1	GRHL2	92.32
cg23877008	chr12	109896967	0.0345	0.1903	0.856	1	KCTD10	93.33
cg08883172	chr3	99761246	-0.05641	0.3112	0.856	1	FILIP1L	91.63
cg07317983	chr3	114790596	0.03589	0.198	0.856	1	ZBTB20	93.02
cg13942025	chr17	47543623	-0.06913	0.3814	0.856	1		85.6
cg00298405	chr22	46835192	0.08398	0.4633	0.856	1	CELSR1	79.72
cg08302116	chr1	11190389	-0.04223	0.233	0.856	1	MTOR	90.87
cg25218104	chr17	79901558	0.05047	0.2785	0.856	1	MYADML2	89.91
cg26682566	chr4	58721251	-0.1219	0.6723	0.856	1		72.89
cg23156371	chr8	131031752	0.05938	0.3276	0.856	1		83.01
cg07514207	chr2	227656261	0.01646	0.0908	0.856	1	IRS1	3.56
cg06631184	chr1	86534132	0.02185	0.1206	0.856	1	COL24A1	95.02
cg03979115	chr9	113613028	0.04843	0.2672	0.856	1		91.23
cg05689068	chr1	11889823	-0.05739	0.3166	0.856	1	CLCN6	77.7
cg01214847	chr21	43816086	-0.02248	0.124	0.856	1	TMPRSS3	94.89
cg21513437	chr17	39678107	-0.04368	0.241	0.856	1		14.55
cg14223474	chr1	1902224	-0.03494	0.1928	0.856	1	CFAP74	92.95
cg01471018	chr2	85538778	0.06816	0.3761	0.856	1		83.21
cg27027230	chr10	63734682	-0.04959	0.2736	0.856	1	ARID5B	91.01
cg01447236	chr3	156675914	0.04132	0.228	0.856	1	LEKR1	92.13
cg01240049	chr9	138068091	-0.06997	0.3861	0.856	1		82.54
cg13688765	chr19	56686339	0.09835	0.5426	0.856	1	GALP	73.97
cg00934178	chr5	130625914	0.06179	0.3409	0.856	1	CDC42SE2	86.36
cg01935747	chr6	134212483	0.0214	0.1181	0.856	1	TCF21	4.14
cg11443656	chr19	42928408	-0.09384	0.5178	0.856	1	LIPE	15.11
cg19427399	chr20	44209027	0.04831	0.2666	0.856	1	WFDC8	84.38
cg08110058	chr1	3073806	-0.0309	0.1705	0.856	1	PRDM16	94.02
cg00082491	chr6	31633028	0.008675	0.04787	0.856	1	BAT4	2.85
cg02596960	chr12	114985224	-0.05908	0.326	0.856	1		87.04
cg01592018	chr17	63456079	-0.05608	0.3095	0.856	1		88.4
cg06675984	chr12	71299969	0.09327	0.5147	0.856	1	PTPRR	75.93
cg16319140	chr4	26050244	-0.09862	0.5442	0.856	1		88.55
cg20011461	chr18	67523597	-0.103	0.5685	0.856	1		87.35
cg08299755	chr10	99496695	-0.01668	0.09205	0.856	1	ZFYVE27	3.46
cg10912806	chr5	42421216	-0.0952	0.5254	0.856	1		91.65
cg08630492	chr4	7377249	-0.04899	0.2703	0.856	1	SORCS2	87.22
cg19001290	chr3	14602840	0.05951	0.3284	0.856	1		78.19
cg18295509	chr16	48125227	0.1144	0.6313	0.856	1	ABCC12	77.58
cg14292477	chrX	109329157	0.1009	0.5567	0.856	1	TMEM164	84.96
cg13018971	chr9	140181759	-0.1116	0.616	0.856	1		85.3
cg21916555	chr4	164061823	-0.08315	0.4589	0.856	1	NAF1	90.42
cg20287461	chr17	7339158	0.01782	0.09836	0.856	1	TMEM102	1.8
cg06384533	chr6	31789846	-0.1144	0.6315	0.856	1		14.67
cg05997933	chr10	11963946	-0.06271	0.3461	0.856	1	UPF2	81.27
cg23586121	chr10	134586462	-0.01179	0.06505	0.856	1	INPP5A	98.99
cg02148654	chr7	157296159	-0.1405	0.7752	0.856	1		22.82
cg26608359	chr18	3178272	0.08379	0.4624	0.856	1	MYOM1	18.82
cg24523306	chr18	32072488	-0.1477	0.8153	0.856	1	DTNA	78.5
cg23373983	chr13	58571120	-0.06996	0.3861	0.856	1		90.91
cg10326823	chr2	20732722	0.05838	0.3222	0.856	1		86.6
cg11784537	chr4	110138832	-0.03537	0.1952	0.856	1	COL25A1	93.55
cg02981092	chr3	57543499	0.03996	0.2206	0.856	1	PDE12	89.55
cg19651578	chr10	134124882	0.05405	0.2983	0.856	1		88.97
cg13031987	chr16	48277624	-0.03288	0.1815	0.856	1	LONP2	93.24
ch.15.61175060F	chr15	63388007	-0.01915	0.1057	0.856	1		3.33
cg18882061	chr6	56809185	-0.02702	0.1492	0.856	1	DST	94.73
cg04595190	chr19	9588846	-0.07355	0.4059	0.856	1	ZNF560	89.95
cg06728970	chr21	39037746	-0.1272	0.7022	0.856	1	KCNJ6	62.27
cg01802136	chr15	41191151	0.08275	0.4567	0.856	1	VPS18	58.95
cg24218825	chr3	169720970	-0.05452	0.3009	0.856	1		7.24
cg06640607	chr16	87379862	-0.02553	0.1409	0.856	1	FBXO31	95.55
cg22277100	chr1	115011930	-0.07519	0.415	0.856	1	TRIM33	78.59
cg10606534	chr16	66914374	0.01761	0.09721	0.856	1	PDP2	3.28
cg12871534	chr12	3565741	0.02775	0.1532	0.856	1		94.85
cg15269586	chr5	131529455	0.04565	0.252	0.856	1	P4HA2	85.86
cg02267698	chr19	7991119	0.1531	0.8448	0.856	1	CTXN1	14.34
cg14436785	chr15	44491027	-0.1181	0.6517	0.856	1		88.86
cg07687332	chr6	97285776	-0.09072	0.5008	0.856	1	GPR63	6.67
cg05423688	chr17	43299201	0.03505	0.1935	0.856	1	FMNL1	6.6
cg08352965	chr9	120470553	0.02683	0.1481	0.856	1	TLR4	94.08
cg24905779	chr12	26431037	-0.1053	0.5814	0.856	1		69.62
cg09021520	chr1	150294056	-0.02986	0.1648	0.856	1	PRPF3	3.11
cg02972715	chr14	24039333	-0.02945	0.1626	0.856	1	JPH4	94.06
cg14567252	chr13	104425041	0.03676	0.2029	0.856	1		92.76
cg20126505	chr3	173005419	-0.07853	0.4335	0.856	1		81.28
cg05855489	chr10	104503620	-0.09161	0.5057	0.856	1	C10orf26	6.77
cg04827313	chr1	84412858	-0.04421	0.2441	0.856	1	TTLL7	91.73
cg17246929	chr2	47604176	-0.148	0.8168	0.856	1	EPCAM	93.8
cg04590464	chr2	99330348	0.1212	0.6691	0.856	1	MGAT4A	43.9
cg21604944	chr12	31756929	0.07142	0.3943	0.856	1	DENND5B-AS1	85.94
cg10059536	chr14	104583245	0.01426	0.07874	0.856	1	MIR203	3.22
cg11983006	chr8	97921523	-0.02973	0.1641	0.856	1	CPQ	94.04
cg17041861	chr18	12654742	0.02101	0.116	0.856	1	SPIRE1	94.67
cg21108554	chr7	150061328	0.1022	0.5644	0.856	1		13.82
cg08878912	chrX	153699120	0.04538	0.2505	0.856	1	PLXNA3	91.89
cg18176835	chr15	63135330	-0.05653	0.3121	0.856	1	TLN2	80.18
cg08006713	chr10	71856680	0.05963	0.3292	0.856	1	H2AFY2	85.39
cg27002562	chr14	104179660	0.04007	0.2212	0.856	1	XRCC3	92.05
cg05341878	chr8	104831646	0.0903	0.4985	0.856	1	RIMS2	77.51
cg00496455	chr2	220118770	-0.04225	0.2332	0.856	1	TUBA4A	6.1
cg08564676	chr5	172469018	0.05055	0.2791	0.856	1		83.07
cg12166520	chr21	17442663	0.05108	0.282	0.856	1	C21orf34	89.19
cg24451074	chr3	129035583	-0.00943	0.05206	0.856	1	H1FX	2.29
cg10061353	chr11	61352423	0.05837	0.3223	0.856	1		70.02
cg18581292	chr10	131348541	-0.03333	0.184	0.856	1	MGMT	96.52
cg10885779	chr11	34331908	-0.1871	1.033	0.856	1	ABTB2	66.59
cg00071161	chr6	44117573	0.04911	0.2711	0.856	1	TMEM63B	89.84
cg03954794	chr1	215035489	0.06573	0.3629	0.856	1		83.11
cg13182658	chr11	120503607	-0.06648	0.367	0.856	1	GRIK4	74.16
cg03666776	chr14	22038703	0.04784	0.2641	0.856	1	OR10G3	87.83
cg13553293	chr17	41158134	-0.04355	0.2404	0.856	1	IFI35	89.92
cg09458443	chr12	14518319	0.008139	0.04494	0.856	1	ATF7IP	1.89
cg07791014	chr12	114122200	0.09695	0.5353	0.856	1		69.1
cg02638760	chr19	12230447	-0.02772	0.153	0.856	1		94.15
cg24247495	chr22	38903700	-0.02239	0.1236	0.856	1	DDX17	95.27
cg05179659	chr15	76352619	0.01413	0.07802	0.856	1	C15orf27	2.71
cg14145438	chr3	43428668	-0.02783	0.1537	0.856	1	ANO10	93.99
cg14728276	chr1	26798723	0.01045	0.05768	0.856	1	HMGN2	2.31
cg25254464	chr7	57467676	-0.1154	0.6373	0.856	1		65.17
cg06643584	chr1	155941006	0.04382	0.2419	0.856	1	ARHGEF2	23.74
cg24505127	chr12	6766779	0.0275	0.1519	0.856	1	ING4	94.3
cg01976434	chr11	119342556	0.02904	0.1603	0.856	1	USP2-AS1	94.24
cg15335617	chr7	25695815	0.06876	0.3797	0.856	1		10.45
cg21809744	chr19	58880633	-0.0391	0.2159	0.856	1	ZNF837	92.07
cg00267323	chr7	36445177	-0.1	0.5522	0.856	1	ANLN	91.22
cg00526397	chr5	32228442	-0.02156	0.119	0.856	1	MTMR12	94.83
cg22110158	chr11	130036542	-0.06584	0.3635	0.856	1	ST14	82.85
cg23493119	chr14	22103082	0.04767	0.2632	0.856	1	OR10G2	83.05
cg19846096	chr12	133049188	0.07081	0.391	0.856	1		87.53
cg01066472	chr1	75591029	-0.3459	1.91	0.856	1		37.85
cg09085842	chr6	31782961	-0.01896	0.1047	0.856	1	HSPA1A	3.62
cg14560030	chr6	33159572	0.05411	0.2988	0.856	1	COL11A2	86.31
cg10780097	chr6	111195738	-0.01237	0.06831	0.856	1	AMD1	2.56
cg08973600	chr16	29938588	0.03089	0.1706	0.856	1	KCTD13	93.85
cg20856164	chr14	70042491	-0.06633	0.3663	0.856	1	CCDC177	70.4
cg17277833	chr2	43558544	0.05376	0.2969	0.856	1	THADA	91.16
cg14060944	chr9	125124080	0.0903	0.4987	0.856	1		87.7
cg04332623	chr1	105615214	-0.05581	0.3082	0.856	1		80.66
cg07591076	chr6	121803314	-0.06845	0.378	0.856	1		90.35
cg07496760	chr9	14776080	0.05319	0.2938	0.856	1	FREM1	80.97
cg22850496	chr22	36769744	0.07813	0.4315	0.857	1	MYH9	55
cg01614918	chr1	202169779	-0.0604	0.3335	0.857	1	LGR6	84.29
cg09695948	chr3	39470478	-0.1123	0.6201	0.857	1		60.54
cg05782751	chrX	119737675	-0.1109	0.6123	0.857	1	MCTS1	19.58
cg07983986	chrX	33740873	-0.06399	0.3534	0.857	1		91.1
cg02078851	chr15	74588468	-0.09062	0.5005	0.857	1	CCDC33	62.2
cg00435273	chr2	120113498	0.5059	2.794	0.857	1	C2orf76	30.07
cg11459266	chr8	1183511	-0.01427	0.07882	0.857	1		97.32
cg18487723	chr1	150255152	0.0275	0.1519	0.857	1	CIART	5.7
cg19020050	chr1	243457180	0.04598	0.2539	0.857	1	SDCCAG8	92.97
cg13713452	chr12	1315050	-0.1101	0.6082	0.857	1	ERC1	83.03
cg15804259	chr3	197505231	0.0858	0.4739	0.857	1	FYTTD1	89.56
cg03378334	chr2	172674972	-0.03398	0.1877	0.857	1	SLC25A12	93.83
cg04226863	chr8	125475638	0.02533	0.1399	0.857	1	RNF139-AS1	94.53
cg17568962	chr6	35456312	0.07027	0.3881	0.857	1	TEAD3	32.48
cg11020068	chr5	180287825	-0.01071	0.05918	0.857	1	ZFP62	2.3
cg24000206	chr1	218550762	-0.009096	0.05024	0.857	1	TGFB2	1.91
cg06987036	chr17	71791929	0.03411	0.1884	0.857	1	LINC00469	90.67
cg13060212	chr7	66094842	0.03571	0.1972	0.857	1	KCTD7	92.47
cg21757178	chr6	24745355	-0.09482	0.5238	0.857	1		21.23
cg16468168	chr3	195642211	-0.04771	0.2635	0.857	1		9.57
cg09331744	chr20	3671202	0.04722	0.2608	0.857	1	SIGLEC1	86.73
cg25761371	chr19	6712479	-0.04183	0.2311	0.857	1	C3	93.22
cg11480843	chr5	142014544	0.03937	0.2175	0.857	1	FGF1	92.31
cg13123700	chr17	74977493	0.05366	0.2964	0.857	1		85.87
cg02278683	chr2	118770542	0.1325	0.7317	0.857	1	CCDC93	62.92
cg07175235	chr8	124298242	-0.03173	0.1753	0.857	1		93.33
cg26781797	chr2	172575422	-0.03173	0.1753	0.857	1	DYNC1I2	94.31
cg24751551	chr21	39627840	0.09159	0.5059	0.857	1	KCNJ15	63.77
cg14346311	chr9	123140511	0.1219	0.6735	0.857	1		90.96
cg04710526	chr12	835793	-0.06941	0.3834	0.857	1		61.21
cg00763679	chr2	242254198	0.01754	0.09687	0.857	1	SEPT2	3.47
cg11140897	chr1	113050539	-0.1167	0.6445	0.857	1	WNT2B	7.78
cg16865585	chr12	40426692	-0.0431	0.2381	0.857	1	SLC2A13	89.68
cg20154346	chrX	17821097	-0.06079	0.3358	0.857	1	RAI2	83.57
cg26405545	chr1	1045506	-0.0403	0.2226	0.857	1	C1orf159	90.89
cg25453664	chr10	13933021	0.01673	0.09241	0.857	1	FRMD4A	3.49
cg10675213	chr20	2841539	0.04041	0.2232	0.857	1	VPS16	88.45
cg06925236	chr11	68039653	0.02837	0.1567	0.857	1	C11orf24	3.23
cg18251597	chrX	42615328	0.1051	0.5807	0.857	1		63.08
cg20704537	chr13	112875489	-0.01991	0.11	0.857	1		97.46
cg18899220	chr13	20392529	0.1593	0.88	0.857	1		68.1
cg09365107	chr2	99055444	-0.1081	0.597	0.857	1		88.35
cg06760904	chr2	1827764	-0.07902	0.4365	0.857	1	MYT1L	91.55
cg07066727	chr1	149230366	-0.0971	0.5364	0.857	1		67.68
cg19020080	chr15	34648435	0.04713	0.2603	0.857	1	NUTM1	87.28
cg04392180	chr7	20600988	0.0747	0.4127	0.857	1		86.68
cg11007201	chr12	9258453	-0.04712	0.2603	0.857	1	A2M	92.2
cg17338615	chr6	31647552	0.03627	0.2004	0.857	1	LY6G5C	93.01
cg26577454	chr16	76311266	-0.02068	0.1142	0.857	1	CNTNAP4	3.66
cg24779464	chr1	204836728	0.0555	0.3066	0.857	1	NFASC	70.75
cg19405040	chr2	189927933	0.04246	0.2346	0.857	1	COL5A2	90.34
cg18642361	chr1	58332862	-0.02876	0.1589	0.857	1	DAB1	94.18
cg19639635	chr1	37039299	-0.07058	0.39	0.857	1		75.15
cg17389149	chr7	55227884	-0.06764	0.3737	0.857	1	EGFR	92.49
cg12220237	chr5	41009484	-0.1043	0.576	0.857	1	MROH2B	81.7
cg13956914	chr16	75600119	-0.0487	0.269	0.857	1	GABARAPL2	3.33
cg07272918	chr2	40716678	0.1327	0.733	0.857	1	SLC8A1	33.89
cg17193244	chr8	73919864	-0.05221	0.2885	0.857	1	TERF1	91.44
cg11650648	chr17	9741522	-0.06985	0.3859	0.857	1	GLP2R	71.95
cg16463148	chr16	46724537	-0.104	0.5746	0.857	1	VPS35	15.77
cg00714285	chr10	201119	0.04742	0.262	0.857	1	ZMYND11	92.8
cg02316326	chr9	93939526	0.1102	0.6091	0.857	1		76.35
cg06463958	chr6	166582393	-0.00909	0.05023	0.857	1	T	2.85
cg14883414	chr5	36897849	0.0255	0.1409	0.857	1	NIPBL	95.46
cg17831057	chrX	49049590	-0.06328	0.3497	0.857	1	SYP	82.5
cg21132779	chr6	33359789	-0.01483	0.08196	0.857	1	KIFC1	3.19
cg01192952	chr19	40195142	0.0679	0.3752	0.857	1	LGALS14	83.6
cg11117926	chr2	240588379	0.05577	0.3082	0.857	1		86.91
cg06610119	chr8	75515808	0.04231	0.2338	0.857	1	MIR2052HG	91.37
cg14869640	chr10	43544918	0.1648	0.9106	0.857	1		82.45
cg02934888	chr3	186176374	0.1568	0.8665	0.857	1	LOC253573	85.26
cg13312309	chr20	39799964	-0.0648	0.3581	0.857	1	PLCG1	83.94
cg04990703	chr10	128246216	-0.08308	0.4591	0.857	1		62.59
cg14138884	chr9	92724132	-0.07151	0.3952	0.857	1		6.21
cg16585332	chr3	136651622	0.06906	0.3816	0.857	1	NCK1	86.51
cg26108240	chr14	39646836	0.0306	0.1691	0.857	1	PNN	94.61
cg01210589	chr14	89895742	-0.1005	0.5553	0.857	1	FOXN3	48.68
cg25847647	chr6	3444353	-0.0302	0.1669	0.857	1	SLC22A23	94.14
cg09123989	chr12	125093710	0.02204	0.1218	0.857	1		4.85
cg24818772	chr10	106033824	-0.04933	0.2726	0.857	1	GSTO2	89.48
cg07965483	chr6	113673316	0.03319	0.1834	0.857	1		93.62
cg04765312	chr17	1381754	0.08827	0.4878	0.857	1	MYO1C	76.22
cg01881590	chr5	5302219	-0.1771	0.9785	0.857	1	ADAMTS16	90.6
cg21983799	chr22	42810199	0.03892	0.2151	0.857	1	NFAM1	91.31
cg24685751	chr15	81648729	0.03828	0.2116	0.857	1	TMC3	92.36
cg14779269	chr5	134797538	-0.05211	0.2879	0.857	1		81.26
cg18976130	chr7	89868607	-0.02897	0.1601	0.857	1		94.38
cg05848839	chr17	57334565	0.05793	0.3201	0.857	1	GDPD1	92.27
cg16007456	chr1	101004638	-0.007097	0.03922	0.857	1	GPR88	0.78
cg25439043	chr2	101411385	0.02382	0.1316	0.857	1		94.84
cg01333287	chr3	74680943	-0.07034	0.3887	0.857	1		78.1
cg05992185	chr20	33447186	0.01481	0.08185	0.857	1	GGT7	96.39
cg24854698	chr5	99875480	0.03815	0.2108	0.857	1	FAM174A	93.85
cg12290490	chr18	159598	0.1122	0.6202	0.857	1	USP14	56.49
cg18067103	chr13	76128081	0.03604	0.1992	0.857	1	UCHL3	92.9
cg05096182	chr10	6557506	0.03882	0.2145	0.857	1	PRKCQ	92.73
cg08490192	chr3	45314933	0.03826	0.2114	0.857	1		89.85
cg18304195	chr3	67049586	0.0152	0.08398	0.857	1	KBTBD8	3.14
cg25505137	chr13	59050302	-0.04111	0.2272	0.857	1		92.47
cg20038070	chr4	4482826	0.05805	0.3208	0.857	1	STX18	65.28
cg11985745	chr18	54314844	0.03861	0.2134	0.857	1		93.47
cg05432996	chr19	49244004	-0.07474	0.413	0.857	1	RASIP1	18.15
cg15061688	chr19	31411621	-0.08184	0.4523	0.857	1		49.7
cg15346317	chr8	120868345	-0.00514	0.02841	0.857	1	DSCC1	1.34
cg08162426	chr12	39139855	-0.02899	0.1602	0.857	1	CPNE8	94.68
cg21964551	chr1	201368791	-0.02102	0.1161	0.857	1	LAD1	4.48
cg23880131	chr17	79447634	-0.05013	0.277	0.857	1		84.15
cg15212354	chr10	422330	0.01362	0.07526	0.857	1	DIP2C	97.28
cg06993715	chr16	69345386	0.03458	0.1911	0.857	1	VPS4A	6.29
cg03224013	chr14	106382726	0.1656	0.9154	0.857	1	KIAA0125	73.13
cg11818012	chr8	142365574	0.09002	0.4975	0.857	1		85.81
cg11149722	chr5	122823124	-0.05502	0.3041	0.857	1		90.64
cg04749316	chr10	49893346	0.06674	0.3689	0.857	1	WDFY4	16.1
cg08772265	chr6	32812395	-0.01043	0.05765	0.857	1	PSMB8	1.19
cg06198925	chr5	37005645	-0.02662	0.1471	0.857	1	NIPBL	95.03
cg23137005	chrX	73960742	0.06011	0.3323	0.857	1	KIAA2022	89.05
cg03889810	chr7	97884367	0.03483	0.1925	0.857	1		93.44
cg24522083	chr10	119301999	0.03697	0.2043	0.857	1	EMX2	6.66
cg19686152	chr15	52121542	0.08546	0.4724	0.857	1	TMOD3	75.89
cg17081976	chr2	24347010	0.06518	0.3603	0.857	1	LOC375190	30.32
cg22078781	chr4	184642694	-0.1842	1.018	0.857	1		18.45
cg23197460	chr4	144436129	-0.08375	0.4629	0.857	1	SMARCA5	36.76
cg07439061	chr22	23208905	0.04537	0.2508	0.857	1		91.96
cg15827870	chr2	42795321	-0.07601	0.4201	0.857	1	MTA3	76.54
cg08351269	chr5	108674169	0.07133	0.3943	0.857	1	PJA2	86.77
cg16726325	chr22	26794687	-0.2295	1.269	0.857	1		74.26
cg21756353	chr19	12792451	-0.02195	0.1213	0.857	1	DHPS	3.83
cg21616037	chr6	106950965	0.04856	0.2684	0.857	1		92.27
cg10632395	chr6	137815648	-0.05256	0.2905	0.857	1	OLIG3	12.33
cg13459077	chr9	37261078	0.07986	0.4415	0.857	1	ZCCHC7	91.39
cg23509155	chr3	183963134	0.04594	0.2539	0.857	1	ALG3	85.59
cg11336311	chr1	23887324	-0.1147	0.6342	0.857	1	ID3	42.2
cg26393534	chr14	101700091	0.1436	0.7939	0.857	1		41.74
cg25942789	chr2	241696788	0.02786	0.154	0.857	1	KIF1A	95.88
cg16385330	chr4	151503878	0.0328	0.1813	0.857	1	LRBA	94.51
cg23169059	chr6	167761204	0.02534	0.1401	0.857	1		94.25
cg21658129	chr6	14117478	0.1014	0.5604	0.857	1	CD83	29.06
cg06326659	chr1	219348697	0.01828	0.1011	0.857	1	LYPLAL1	96.29
cg24591770	chr1	45082704	-0.02192	0.1212	0.857	1	RNF220	96.34
cg09371561	chr2	17720458	0.03081	0.1703	0.857	1	VSNL1	5.22
cg11254085	chr2	109744679	-0.01435	0.07932	0.857	1	SH3RF3	3.57
cg15841438	chr7	9528667	0.1632	0.9024	0.857	1		79.82
cg19543911	chr1	89458785	-0.05292	0.2926	0.857	1	RBMXL1	7.13
cg08171933	chr1	161860383	0.03576	0.1977	0.857	1	ATF6	93.42
cg17762168	chr6	30585409	-0.04284	0.2369	0.857	1	MRPS18B	7.54
cg20885569	chr2	217215556	-0.03766	0.2082	0.857	1	MARCH4	93.15
cg04874846	chr7	151826950	-0.05639	0.3118	0.857	1		91.87
cg25422411	chr17	51707681	0.04241	0.2345	0.857	1		85.65
cg11570484	chr6	52104784	-0.02124	0.1175	0.857	1	IL17F	95.77
cg19805377	chr17	1576616	-0.05612	0.3103	0.857	1	PRPF8	89.61
cg12088663	chr20	32381603	0.05105	0.2822	0.857	1	ZNF341-AS1	88.27
cg03819338	chr20	39942766	0.04986	0.2757	0.857	1		92.91
cg14093065	chr17	1811625	-0.01077	0.05952	0.857	1		1.76
cg14997480	chr6	3105648	-0.02266	0.1253	0.857	1	RIPK1	94.7
cg09839654	chr16	48456508	-0.03266	0.1806	0.857	1	MIR5095	92.98
cg08090772	chr8	67344640	0.01825	0.1009	0.857	1	ADHFE1	3.53
cg16649423	chr3	46615620	0.2417	1.336	0.857	1	TDGF1	70.26
cg15493612	chr3	143164105	-0.06866	0.3797	0.857	1	SLC9A9	88.69
cg03993154	chr7	122794551	-0.05612	0.3103	0.857	1	SLC13A1	6.68
cg25337647	chr15	46380962	-0.08404	0.4647	0.857	1		91.53
cg06024434	chr8	72916356	-0.08755	0.4841	0.857	1	MSC-AS1	59.45
cg18191060	chr1	247242514	0.2042	1.129	0.857	1	ZNF670	49.71
cg05788473	chr7	2252587	-0.02479	0.1371	0.857	1	MAD1L1	94.26
cg14304336	chr10	128152094	0.1023	0.5656	0.857	1	C10orf90	7.69
cg18482435	chr7	102613941	0.1504	0.8318	0.857	1	FBXL13	69.27
cg02011713	chr5	96522767	0.03381	0.187	0.857	1		93.51
cg00440538	chr14	70037336	0.06281	0.3473	0.857	1	CCDC177	80.96
cg01368068	chr7	78368660	-0.05732	0.317	0.857	1	MAGI2	86.22
cg00822942	chrX	54521170	-0.09328	0.5158	0.857	1	FGD1	88.13
cg26645580	chr2	27238398	0.04894	0.2706	0.857	1	MAPRE3	85.57
cg13170558	chr10	75167169	-0.02666	0.1474	0.857	1	ANXA7	94.35
cg14609043	chr17	77425872	0.07331	0.4054	0.857	1	RBFOX3	41.3
cg21210497	chr8	57631509	-0.05721	0.3164	0.857	1		91.24
cg06255862	chr14	35461029	0.03675	0.2032	0.857	1	SRP54	93.36
cg23833033	chr2	206544411	-0.06118	0.3383	0.857	1		84.04
cg21222559	chr4	7647792	-0.009862	0.05454	0.857	1	SORCS2	98.33
cg05083966	chrX	153185852	0.06659	0.3682	0.857	1	ARHGAP4	84.57
cg20363083	chr6	106057705	0.07654	0.4233	0.857	1		52.69
cg15242686	chr22	24348715	-0.569	3.147	0.857	1	GSTTP1	44.05
cg22507615	chr11	38560587	0.05386	0.2978	0.857	1		5.77
cg10534227	chr12	123145944	-0.02563	0.1417	0.857	1		94.84
cg02281300	chrX	150320331	0.04188	0.2316	0.857	1		4.79
cg16617830	chrX	48748951	0.06557	0.3626	0.857	1		30.2
cg07323359	chr17	14229129	-0.02817	0.1558	0.857	1	HS3ST3B1	94.86
cg20512466	chr17	38179782	0.0351	0.1941	0.857	1	MED24	92.59
cg08793757	chr16	74709260	0.02163	0.1196	0.857	1	MLKL	95.1
cg07733457	chr17	5095165	-0.01688	0.09333	0.857	1	ZNF594	3.52
cg16650717	chr1	19970334	0.02718	0.1503	0.857	1	NBL1	2.24
cg09444866	chr1	17326868	0.05589	0.3091	0.857	1	ATP13A2	91.86
cg00703040	chr11	1029084	-0.04484	0.248	0.857	1	MUC6	87.48
cg02152475	chr9	37029364	0.04594	0.2541	0.857	1	PAX5	7.33
cg05258345	chr6	150217825	0.04483	0.2479	0.857	1	RAET1E	83.96
cg09879288	chr20	49152359	0.02858	0.1581	0.857	1	PTPN1	94.19
cg15550972	chr7	120428329	-0.04269	0.2361	0.857	1	TSPAN12	91.52
cg04939302	chr2	30213458	-0.1232	0.6816	0.857	1		57.17
cg13042363	chr5	1938549	0.05516	0.3051	0.857	1		88.63
cg03614325	chr22	26876701	-0.05516	0.3051	0.857	1	HPS4	85.55
cg17816893	chr10	118934735	0.02104	0.1164	0.857	1		3.25
cg12689200	chr19	3700855	-0.04575	0.253	0.857	1	PIP5K1C	79.18
cg17168636	chr1	27115653	-0.01791	0.09908	0.857	1	PIGV	1.52
cg20075807	chr17	17324178	-0.08543	0.4725	0.857	1		70.26
cg27627905	chr14	92735944	-0.5588	3.091	0.857	1		79.56
cg14477266	chr12	118490455	-0.158	0.8741	0.857	1	WSB2	72.98
cg05144285	chr7	158935647	-0.0805	0.4452	0.857	1	VIPR2	13.48
cg24411972	chr10	134754396	-0.0574	0.3175	0.857	1	C10orf93	87.32
cg07128681	chr8	123149468	0.08675	0.4798	0.857	1		77.94
cg16070807	chr17	40196866	0.04515	0.2497	0.857	1		89.77
cg18414025	chr18	10194974	0.04502	0.249	0.857	1		84.88
cg22603092	chr1	248084704	0.05082	0.2811	0.857	1	OR2T8	81.92
cg20525229	chr12	111725516	0.006527	0.0361	0.857	1	CUX2	98.34
cg20437922	chr20	34023602	0.03491	0.1931	0.857	1	GDF5	92.73
cg15201545	chr4	675137	0.4112	2.274	0.857	1	MYL5	18.8
cg21757169	chr7	33966501	0.06516	0.3605	0.857	1	BMPER	76.19
cg21638110	chr10	126430141	0.07366	0.4075	0.857	1	FAM53B	53.62
cg03703184	chr9	3181436	-0.05372	0.2972	0.857	1	LINC01231	7.03
cg03380964	chr4	152967221	-0.06459	0.3573	0.857	1		17.28
cg13483474	chr9	139001555	-0.01099	0.06081	0.857	1		2.76
cg18358098	chr17	80818109	0.1703	0.9423	0.857	1	TBCD	31.61
cg04530366	chr5	30100698	0.2097	1.16	0.857	1		86.94
cg02979987	chr17	58459590	-0.06371	0.3524	0.857	1	USP32	82.15
cg12573289	chr7	45075791	0.07225	0.3997	0.857	1	CCM2	53.38
cg00159764	chr20	35059674	-0.06191	0.3425	0.857	1	DLGAP4	86.56
cg07329404	chr1	61704412	-0.03791	0.2097	0.857	1	NFIA	94.12
cg17784922	chr7	142659425	-0.07939	0.4392	0.857	1	KEL	84.55
cg23397629	chr5	135048982	-0.03969	0.2196	0.857	1		92.06
cg04908932	chr20	10092123	0.03271	0.181	0.857	1	SNAP25-AS1	4.65
cg06089468	chr16	30883978	-0.04319	0.239	0.857	1		92.27
cg20124547	chr2	175062978	-0.1248	0.6905	0.857	1	OLA1	88.97
cg18511326	chr18	13382093	0.01523	0.08425	0.857	1	LDLRAD4	2.72
cg07721777	chr10	130201251	-0.04455	0.2464	0.857	1		89.38
cg00417207	chr16	675590	-0.04807	0.2659	0.857	1	RAB40C	89.78
cg01432898	chr1	82687317	-0.02469	0.1366	0.857	1		94.51
cg13929970	chr4	15939862	-0.03749	0.2074	0.857	1	FGFBP1	91.51
cg07957827	chr8	19678435	-0.02838	0.157	0.857	1	INTS10	94.48
cg00030591	chr7	114060099	0.06093	0.3371	0.857	1	FOXP2	81.29
cg09872663	chr10	69717931	0.03017	0.1669	0.857	1	HERC4	93.67
cg23920953	chr14	70038505	-0.08919	0.4935	0.857	1	C14orf162	6.37
cg07005767	chr8	107782538	-0.04388	0.2428	0.857	1	ABRA	86.8
cg15700160	chr1	224033971	-0.01636	0.09054	0.857	1	TP53BP2	3.78
cg07491487	chr12	70094284	-0.03065	0.1696	0.857	1	BEST3	92.59
cg04098052	chr7	24517414	-0.08328	0.4608	0.857	1		79.21
cg26513738	chr11	33184477	0.03138	0.1736	0.857	1	CSTF3	92.85
cg04456021	chr17	45928570	-0.01996	0.1104	0.857	1	SP6	1.79
cg13337972	chr2	153475758	0.05554	0.3073	0.857	1	FMNL2	86.37
cg12924825	chr18	6415087	0.0278	0.1538	0.857	1	L3MBTL4	5.73
cg18494884	chr12	57082088	-0.0176	0.09741	0.857	1	PTGES3	3.5
cg19545542	chrX	40274903	-0.05557	0.3075	0.857	1		86.67
cg02347114	chr2	99871669	-0.03803	0.2104	0.857	1	LYG2	91.9
cg07605200	chr9	96199463	-0.03229	0.1787	0.857	1		92.26
cg04051051	chr2	204362998	-0.06696	0.3705	0.857	1	RAPH1	87.24
cg18357188	chr16	58631732	-0.03275	0.1812	0.857	1	CNOT1	92.87
cg13226020	chr1	180543761	0.09693	0.5363	0.857	1		88.8
cg08079203	chr1	60062475	-0.03457	0.1913	0.857	1	FGGY	92.97
cg14604336	chr11	33061845	-0.1413	0.7816	0.857	1	TCP11L1	23.07
cg22584492	chr6	86205934	0.06509	0.3602	0.857	1		91.11
cg00963071	chr2	234662401	-0.04057	0.2245	0.857	1	UGT1A10	92.29
cg06067393	chr3	86780723	0.03928	0.2174	0.857	1		95.13
cg17306339	chr12	124198578	0.09704	0.5369	0.857	1	ATP6V0A2	89.69
cg08105876	chr19	14524064	0.04655	0.2576	0.857	1	DDX39A	87.41
cg13551361	chr8	125876921	-0.02227	0.1232	0.857	1		94.67
cg00137060	chr16	92265	-0.02546	0.1409	0.857	1		94.31
cg27361933	chr1	156146669	-0.1005	0.5563	0.857	1	SEMA4A	87.59
cg11828709	chr11	34206340	-0.05573	0.3084	0.857	1	ABTB2	80.34
cg27226043	chr11	1770394	-0.01772	0.09804	0.857	1	HCCA2	3.04
cg26233230	chr4	185961240	0.1698	0.9397	0.857	1		21.97
cg04692297	chr11	8095617	-0.152	0.8412	0.857	1	TUB	67.79
cg18224988	chr10	21787079	-0.04716	0.261	0.857	1	C10orf114	89.96
cg08393170	chr19	42894542	0.06253	0.346	0.857	1	CNFN	9.29
cg09990103	chr1	33503118	-0.06304	0.3489	0.857	1	AK2	94.5
cg09311425	chr4	99569869	0.03057	0.1692	0.857	1	TSPAN5	93.84
cg21013866	chr14	23834985	-0.04918	0.2722	0.857	1	EFS	2.29
cg11148212	chrX	40163642	0.1159	0.6411	0.857	1		59.71
cg20129796	chr14	91724024	0.06452	0.3571	0.857	1		30.81
cg22114309	chr1	895869	0.07364	0.4075	0.857	1	KLHL17	49.5
