## Supplemental Tables for "Prenatal vitamin intake in first month of pregnancy and DNA methylation in cord blood and placenta in two prospective cohorts": Supplemental Table 4 - MARBLES Cord Blood Single Site Results.csv (part 42 of 49)

	chr	pos	DNAm_diff	sd	P.Value	adj.P.Val	gene	AveDNAm
cg14200368	chr7	11644315	0.06302	0.3488	0.857	1	THSD7A	92.53
cg13691567	chr17	1308616	0.01213	0.06711	0.857	1		97.16
cg07129978	chr17	39791049	0.05843	0.3234	0.857	1		80.44
cg04454857	chr1	114471572	0.01126	0.06234	0.857	1	HIPK1-AS1	2.23
cg15479114	chr10	28903313	0.02514	0.1391	0.857	1	WAC	94.86
cg19796174	chr14	66973431	-0.02685	0.1486	0.857	1	GPHN	94.01
cg20971054	chr14	104797641	0.02851	0.1578	0.857	1		94.09
cg08087506	chr3	56845091	-0.07038	0.3895	0.857	1	ARHGEF3	82.29
cg06569512	chr17	4463751	-0.05339	0.2955	0.857	1	GGT6	77.75
cg12229764	chr19	59067267	0.1004	0.5559	0.857	1	CHMP2A	75.65
cg22228688	chr9	125582651	0.0246	0.1362	0.857	1	PDCL	95.48
cg13036702	chr11	94799727	0.0484	0.2679	0.857	1	SFRS2B	91.42
cg16132351	chr20	61447823	-0.01027	0.05686	0.857	1	COL9A3	2.6
cg24938956	chr19	4670603	0.01797	0.09943	0.857	1	C19orf10	3.23
cg00256414	chr14	96676817	-0.06929	0.3835	0.857	1	BDKRB2	88.24
cg22264218	chr14	101536761	-0.05372	0.2973	0.857	1	MEG9	85.3
cg04758852	chr3	182672399	-0.04425	0.2449	0.857	1	DCUN1D1	94.28
cg06738786	chr20	19265058	0.08142	0.4507	0.857	1	LOC100130264	71.88
cg06190759	chr16	71757240	-0.03238	0.1792	0.857	1		5.6
cg23370820	chr17	17987590	0.03733	0.2066	0.857	1		92.43
cg08655071	chr1	209928895	0.0803	0.4445	0.857	1	TRAF3IP3	53.27
cg03965400	chr2	18808022	-0.05888	0.3259	0.857	1		89.12
cg08549692	chr15	30229101	0.03752	0.2077	0.857	1	TJP1	92.82
cg16638266	chr3	55522835	-0.01208	0.06685	0.857	1		2.24
cg16780412	chr22	49288594	-0.06968	0.3857	0.857	1	LINC01310	86.64
cg09925887	chr1	204570664	0.07016	0.3884	0.857	1		76.01
cg01332212	chrX	130926596	0.06318	0.3498	0.857	1	FIRRE	77.09
cg21545857	chr2	242710824	-0.1201	0.6649	0.857	1		79.45
cg21572373	chr9	115803619	0.03554	0.1968	0.857	1		93.76
cg13076376	chr8	102987730	0.07296	0.4039	0.857	1	NCALD	89.45
cg11756795	chr16	29787586	-0.02704	0.1497	0.857	1		93.4
cg21027517	chr11	2322507	0.04719	0.2613	0.857	1	C11orf21	4.51
cg02956715	chr21	45206377	0.02687	0.1488	0.857	1		94.21
cg26646427	chr22	46770870	-0.08879	0.4916	0.857	1	CELSR1	57.61
cg03457893	chrX	9625270	-0.04236	0.2345	0.857	1	TBL1X	90.95
cg19584027	chr12	94529752	-0.02723	0.1508	0.857	1		93.89
cg21222544	chr6	30202368	-0.09169	0.5076	0.857	1	HCG17	25.89
cg14179806	chr21	45213674	0.04948	0.2739	0.857	1	RRP1	83.63
cg01751992	chr4	52711271	-0.09344	0.5173	0.857	1	DCUN1D4	48.01
cg00782503	chr13	28540622	-0.02664	0.1475	0.857	1	CDX2	7.91
cg08220753	chr16	648872	-0.02156	0.1194	0.857	1	RAB40C	95.34
cg03184588	chr12	31480300	-0.08596	0.4759	0.857	1	FAM60A	75.02
cg13672300	chr19	52901307	0.03523	0.195	0.857	1	ZNF528	4.93
cg25623522	chr13	106117086	0.05464	0.3025	0.857	1	DAOA	89.83
cg09117078	chr5	174167823	-0.0968	0.536	0.857	1		50.27
cg14557669	chr17	30986124	0.0821	0.4546	0.857	1	MYO1D	84.09
cg25657457	chr5	169061692	-0.03291	0.1822	0.857	1		92.9
cg01327033	chr2	145424825	-0.05982	0.3312	0.857	1	TEX41	92.18
cg05526498	chr17	49012893	-0.07211	0.3993	0.857	1		71.03
cg09464990	chr17	70724035	-0.03377	0.187	0.857	1	SLC39A11	9.41
cg23020660	chr11	73581438	-0.03644	0.2018	0.857	1		92.02
cg23098371	chr1	92012061	0.04998	0.2767	0.857	1		91.48
cg17204367	chr1	25317447	-0.1451	0.8035	0.857	1		63.67
cg20869070	chr10	74489461	0.07642	0.4231	0.857	1	MCU	71.77
cg00441382	chr15	74284481	0.01075	0.05954	0.857	1	STOML1	2.21
cg25862298	chr7	141486187	0.03387	0.1875	0.857	1		93.57
cg19633675	chr1	101360775	0.01333	0.0738	0.857	1	SLC30A7	1.4
cg01850202	chr3	38497793	0.05203	0.2881	0.857	1	ACVR2B	84.6
cg14221048	chr9	89735272	-0.05022	0.2781	0.857	1		90.53
cg05609335	chr17	75789393	0.128	0.7085	0.857	1		52.07
cg26471020	chr7	100209878	-0.02395	0.1326	0.857	1	MOSPD3	5.41
cg16705097	chr13	30461939	-0.04359	0.2414	0.857	1		84.86
cg06628617	chr9	133978040	-0.04446	0.2462	0.857	1	AIF1L	91.45
cg27422807	chr6	148869461	0.01739	0.09627	0.857	1	SASH1	95.28
cg18680853	chr8	10590329	0.02757	0.1527	0.857	1		5.25
cg09538841	chr3	24815466	0.01651	0.09144	0.857	1		2.81
cg21729186	chr6	26285766	-0.06172	0.3418	0.857	1	HIST1H4H	5.21
cg01963240	chr14	54421117	0.06154	0.3408	0.857	1	BMP4	5.12
cg22228071	chr17	77758370	-0.02957	0.1637	0.857	1	CBX2	94.04
cg00140335	chr15	40152928	0.02336	0.1294	0.857	1	GPR176	94.72
cg04603068	chr18	42290070	0.1045	0.5787	0.857	1	SETBP1	74.73
cg15699122	chr7	2145806	-0.06291	0.3484	0.857	1	MAD1L1	80.92
cg06436854	chr16	89043527	-0.1199	0.664	0.857	1	CBFA2T3	12.56
cg27651615	chr8	110356648	0.05795	0.321	0.857	1	ENY2	76.44
cg24121211	chr4	128887195	-0.01709	0.09463	0.857	1	MFSD8	2.71
cg13686537	chr9	136573518	-0.009542	0.05285	0.857	1	SARDH	98.25
cg17507749	chr15	85114479	0.0578	0.3201	0.857	1	UBE2QP1	4.68
cg25252561	chr10	75610927	0.07094	0.3929	0.857	1	CAMK2G	25.97
cg10875690	chr8	145134930	-0.03224	0.1786	0.857	1	EXOSC4	93.18
cg17424452	chr2	45165499	0.03984	0.2207	0.857	1		10.51
cg11500257	chr1	24284506	0.08229	0.4558	0.857	1		75.21
cg23438400	chr21	19099299	-0.04113	0.2278	0.857	1		91.48
cg06248560	chr18	35104681	-0.01225	0.06787	0.857	1	BRUNOL4	2.59
cg01004002	chr17	4745176	0.01962	0.1087	0.857	1	MINK1	95.66
cg09832683	chr17	15013038	-0.1315	0.7284	0.857	1		65.2
cg21140931	chr3	10991078	0.07178	0.3976	0.857	1		90.99
cg05768824	chr12	130645000	-0.02915	0.1615	0.857	1		5.19
cg27077228	chr11	67236780	-0.008295	0.04594	0.857	1	TMEM134	2.04
cg01349665	chr6	130795417	0.04972	0.2754	0.857	1		83.58
cg24416818	chr1	11815520	0.0731	0.4049	0.857	1		79.44
cg06374794	chr16	88002281	-0.06257	0.3466	0.857	1	BANP	88.39
cg20583930	chr3	155394109	-0.04916	0.2723	0.857	1	PLCH1	90.77
cg12232240	chr13	108853803	0.1634	0.9051	0.857	1		80.93
cg02123798	chr1	94081888	-0.04309	0.2387	0.857	1	BCAR3	93.03
cg05531061	chr9	137678047	0.09327	0.5167	0.857	1	COL5A1	91.93
cg15310231	chr1	1388050	0.05982	0.3314	0.857	1	ATAD3C	81.42
cg05858227	chr13	52785711	0.03106	0.1721	0.857	1		92.98
cg14216879	chr17	62182264	-0.04877	0.2701	0.857	1	ERN1	86.69
cg02580005	chr4	151504187	0.03761	0.2083	0.857	1	LRBA	92.22
cg13907655	chr1	3037712	0.02943	0.163	0.857	1	PRDM16	93.6
cg09292133	chr7	73927301	0.04393	0.2434	0.857	1	GTF2IRD1	86.05
cg16549308	chr1	236228755	-0.02745	0.1521	0.857	1	NID1	5.25
cg15255402	chr15	63827878	0.03315	0.1836	0.857	1	USP3	92.59
cg06821936	chr8	59190990	-0.114	0.6316	0.857	1		86.12
cg18639125	chr2	11051728	-0.06869	0.3805	0.857	1	KCNF1	8.94
cg09934892	chr16	3559551	-0.08959	0.4963	0.857	1	CLUAP1	60.3
cg25719435	chr15	100514683	-0.02403	0.1331	0.857	1	ADAMTS17	94.89
cg15344596	chr9	138914526	0.02881	0.1596	0.857	1	NACC2	94.39
cg13217522	chr15	88749296	0.04856	0.269	0.857	1	NTRK3	89.79
cg18587499	chr14	94121146	0.06416	0.3554	0.857	1	KIAA1409	64.45
cg04799330	chr8	101584453	-0.04887	0.2707	0.857	1		87.75
cg05085782	chr2	210636188	0.07684	0.4257	0.857	1	UNC80	32.15
cg04602156	chr1	105308211	-0.04251	0.2355	0.857	1		88.65
cg02909866	chr10	101152469	-0.03367	0.1865	0.857	1	CNNM1	6.11
cg23623852	chr6	168765844	-0.0459	0.2543	0.857	1		89.9
cg26213252	chr7	151774417	0.04038	0.2237	0.857	1	GALNT11	89.39
cg13050390	chr7	143655651	0.03949	0.2188	0.857	1	OR2F1	91.2
cg11622330	chr19	1843747	-0.04274	0.2368	0.857	1	REXO1	87.82
cg07635227	chr16	4714815	-0.07406	0.4103	0.857	1	MGRN1	13.66
cg07015354	chr15	63675552	-0.0319	0.1767	0.857	1	CA12	93.44
cg14692612	chr13	49391330	0.03924	0.2174	0.857	1		91.04
cg00036115	chr12	69080592	-0.01645	0.09117	0.857	1	NUP107	2.83
cg16005461	chr18	19250119	0.02915	0.1615	0.857	1	ABHD3	93.07
cg21634137	chr14	50319614	0.01673	0.09269	0.857	1	SDCCAG1	3.65
cg26869211	chr17	58309224	0.07992	0.4428	0.857	1	SCARNA20	81.22
cg11658419	chr12	58290850	0.0681	0.3773	0.857	1		13.63
cg09222474	chrX	153222964	-0.09048	0.5013	0.857	1	HCFC1	54.75
cg24480152	chr16	10672052	0.09661	0.5353	0.857	1	EMP2	81.05
cg06158111	chr16	891302	-0.03844	0.213	0.857	1		94.23
cg22857661	chr14	74761907	0.04855	0.269	0.857	1	ABCD4	80.55
cg16578794	chr16	56646343	-0.06455	0.3577	0.857	1		85.08
cg22737509	chr7	65557028	-0.03926	0.2175	0.857	1	ASL	88.59
cg05407895	chr20	3072381	0.03752	0.2079	0.857	1		91.24
cg26363414	chr11	62438657	-0.114	0.6316	0.857	1	LBHD1	28.47
cg26095468	chr18	45727897	0.08905	0.4934	0.857	1		77.12
cg04286438	chr8	144898672	-0.07995	0.443	0.857	1	PUF60	75.3
cg03106550	chr12	5479316	-0.06241	0.3458	0.857	1		81.37
cg14868453	chr2	101996840	0.08059	0.4466	0.857	1	CREG2	65.1
cg22268256	chr6	31671229	-0.01137	0.06302	0.857	1	BAT5	2.94
cg23131508	chr3	10317564	0.0486	0.2693	0.857	1	TATDN2	86.55
cg15451067	chr3	190610335	0.07933	0.4396	0.857	1		61.16
cg25492350	chr7	5280248	0.02522	0.1398	0.857	1		2.75
cg13799581	chr7	117835958	0.2014	1.116	0.857	1	NAA38	58.21
cg03091752	chr19	51221605	0.02249	0.1246	0.857	1	SHANK1	3.82
cg01884781	chr5	87552384	-0.04578	0.2537	0.857	1	TMEM161B	91.35
cg06165952	chr12	112111587	0.03389	0.1878	0.857	1	BRAP	92.88
cg23899057	chr12	106316810	-0.04594	0.2546	0.857	1		88.7
cg26203949	chr10	82725222	0.1002	0.5552	0.857	1		14.25
cg20477544	chr6	36139636	-0.06745	0.3738	0.857	1		43.73
cg20216998	chr3	121468260	-0.02325	0.1288	0.857	1	GOLGB1	4.71
cg22771396	chr2	239046889	-0.04607	0.2553	0.857	1	KLHL30	84.71
cg20145276	chr11	74459722	0.03734	0.2069	0.857	1	RNF169	4.15
cg01138720	chr7	592465	0.04377	0.2426	0.857	1	PRKAR1B	91.34
cg02553589	chr2	242254335	0.009036	0.05008	0.857	1	SEPT2	1.94
cg03262454	chr12	41868324	0.05036	0.2791	0.857	1	PDZRN4	85.95
cg15579914	chr1	229438681	0.1064	0.5899	0.857	1	RAB4A	93.68
cg15178181	chr12	49731051	-0.006584	0.03649	0.857	1	C1QL4	1.75
cg12152338	chr11	36119923	-0.03956	0.2192	0.857	1	LDLRAD3	92.29
cg09238792	chr12	4253816	0.08341	0.4623	0.857	1		92.85
cg06666175	chr6	75916963	-0.03439	0.1906	0.857	1	COL12A1	4.55
cg09432758	chr19	1649123	-0.06688	0.3707	0.857	1	TCF3	75.23
cg06584121	chr5	131993818	0.05445	0.3018	0.857	1	IL13	86.85
cg01150433	chr3	147142182	0.03877	0.2149	0.857	1		10.07
cg02691381	chr15	66535147	0.04376	0.2425	0.857	1	MEGF11	92.29
cg14484324	chr6	38019981	0.1235	0.6848	0.857	1	ZFAND3	86.52
cg17995857	chr17	32427091	0.1032	0.572	0.857	1	ASIC2	80.1
cg12302189	chr5	72705910	0.01031	0.05714	0.857	1		98.62
cg26358590	chr18	74822994	0.07719	0.4278	0.857	1	MBP	82.73
cg02184673	chr11	123066560	-0.02785	0.1544	0.857	1	ASAM	2.82
cg05909873	chr5	55777629	-0.04006	0.222	0.857	1	LOC102467147	12.14
cg04894958	chr3	140271994	0.05652	0.3133	0.857	1	CLSTN2	91.14
cg03398966	chr3	48225680	-0.04828	0.2676	0.857	1	CDC25A	91.05
cg21460402	chr11	8285031	0.01143	0.06338	0.857	1	LMO1	2.54
cg19019193	chr1	31337078	-0.05356	0.2969	0.857	1		86.19
cg03133975	chr4	169226397	0.06209	0.3442	0.857	1	DDX60	90.51
cg13258190	chr14	77647955	0.01489	0.08254	0.857	1	TMEM63C	3.44
cg03448915	chr16	66583078	-0.2334	1.294	0.857	1	TK2	58.26
cg09411715	chr6	36192182	-0.03933	0.218	0.857	1	BRPF3	93.63
cg27237814	chr6	30860014	-0.08975	0.4975	0.857	1	DDR1	51.57
cg10217449	chr4	44727930	-0.03526	0.1955	0.857	1	GNPDA2	3.73
cg13120955	chr21	17911959	-0.0424	0.2351	0.857	1	C21orf34	91.06
cg22606524	chr7	27880181	-0.09307	0.5159	0.857	1	JAZF1	73.65
cg21030970	chr17	45798741	0.0119	0.06594	0.857	1		2.89
cg20744217	chr11	67211017	-0.1087	0.6023	0.857	1	CORO1B	19.93
cg27087956	chr5	122430153	0.02163	0.1199	0.857	1	PRDM6	3.55
cg03952348	chr16	12402192	0.04404	0.2441	0.857	1	SNX29	91.45
cg03597062	chr11	44154012	0.09287	0.5148	0.857	1	EXT2	69.22
cg08753678	chr18	9253905	0.09293	0.5151	0.857	1	ANKRD12	87.97
cg17224397	chr7	121004616	-0.02696	0.1495	0.857	1	FAM3C	94.44
cg22335837	chr10	135164246	0.07051	0.3909	0.857	1	PRAP1	64.78
cg09549304	chr11	101921849	0.05052	0.2801	0.857	1	C11orf70	85.71
cg18300290	chr22	42171932	-0.04325	0.2398	0.857	1	MEI1	89.07
cg11937288	chr12	117119343	0.05076	0.2814	0.857	1		87.45
cg10005475	chr17	74011063	0.05258	0.2915	0.857	1	EVPL	86.85
cg04779441	chr22	23730033	0.07951	0.4408	0.857	1		72.1
cg21548464	chr13	50707937	0.01694	0.0939	0.857	1		96.39
cg03564473	chr7	37191218	0.02741	0.1519	0.857	1	ELMO1	94.11
cg23639499	chr19	33300882	0.09255	0.5131	0.857	1		41.74
cg10187211	chr8	9274494	-0.02946	0.1633	0.857	1		93.44
cg04275239	chr10	132912961	0.05107	0.2831	0.857	1	TCERG1L	91.28
cg06252276	chr11	34852392	0.04888	0.271	0.857	1		96.1
cg24330902	chr1	38021434	-0.143	0.7927	0.857	1	DNALI1	79.28
cg07563556	chr4	6972120	0.07002	0.3882	0.857	1	TBC1D14	87.81
cg17808195	chr3	150690585	0.04807	0.2665	0.857	1	CLRN1	92.42
cg18526167	chr13	50624660	0.03874	0.2148	0.857	1	MIR16-1	93.72
cg02603128	chr9	86152926	-0.06495	0.3601	0.857	1	FRMD3	10.73
cg09304034	chr5	60457362	0.106	0.5879	0.857	1	SMIM15	85.14
cg21185810	chr19	35485576	0.03454	0.1915	0.857	1		93.72
cg16717225	chr12	129337768	0.06075	0.3368	0.857	1	GLT1D1	43.87
cg04499436	chr1	2181089	-0.03982	0.2208	0.857	1	SKI	90.56
cg02994216	chr2	121010979	-0.02658	0.1474	0.857	1	RALB	4.65
cg17561378	chr3	47920617	0.09752	0.5407	0.857	1	MAP4	88.26
cg07845581	chr17	56326510	-0.1297	0.7193	0.857	1	LPO	32.64
cg22863122	chr3	52090142	0.00471	0.02611	0.857	1	DUSP7	1.37
ch.11.2527482R	chr11	121489344	0.01158	0.06422	0.857	1	SORL1	2.36
cg08712219	chr12	31155442	0.05056	0.2803	0.857	1		88.97
cg02051583	chr5	136731476	0.04368	0.2422	0.857	1	SPOCK1	92.25
cg14979477	chr6	161354447	-0.08724	0.4838	0.857	1		58.55
cg07795928	chr1	226900896	0.1516	0.8406	0.857	1	ITPKB	82.97
cg07363765	chr8	141358222	-0.04072	0.2258	0.857	1	TRAPPC9	91.05
cg00091129	chr9	4666497	-0.01956	0.1084	0.857	1	SPATA6L	3.02
cg04850765	chr15	67135479	0.02594	0.1438	0.857	1		2.35
cg07363202	chr9	131185138	0.08938	0.4956	0.857	1	CERCAM	60.53
cg26680502	chr20	37433765	-0.01258	0.06977	0.857	1	PPP1R16B	3.06
cg27406975	chr2	172955512	-0.005538	0.03071	0.857	1		1.25
cg15256492	chr12	115125475	-0.0992	0.5501	0.857	1		55.37
cg25772827	chr1	34632573	0.02308	0.128	0.857	1	C1orf94	4.28
cg06148581	chrX	70418183	-0.1016	0.5636	0.857	1		25.53
cg08268947	chr4	7710890	0.08666	0.4806	0.857	1	SORCS2	19.35
cg18155032	chr2	12857811	-0.01017	0.05638	0.857	1	TRIB2	1.96
cg16514866	chr8	123915771	0.2372	1.315	0.857	1	ZHX2	92.58
cg04548705	chr4	342594	-0.0821	0.4553	0.857	1	MIR571	90.12
cg06999585	chr10	108855141	-0.04591	0.2546	0.857	1	SORCS1	91.24
cg19374462	chr10	2487180	-0.205	1.137	0.857	1		96.23
cg01827196	chr18	60382754	-0.01008	0.05591	0.857	1	PHLPP1	0.82
cg09100984	chr11	123280225	-0.05801	0.3217	0.857	1		86.92
cg25202877	chr6	31856228	0.0516	0.2861	0.857	1	EHMT2	82.63
cg15005307	chr12	72783379	0.04706	0.261	0.857	1	TRHDE	90.93
cg04975330	chr10	101294978	0.01872	0.1038	0.857	1	NKX2-3	3.49
cg00580805	chr16	72042887	-0.007158	0.03969	0.857	1	DHODH	1.93
cg22733946	chr5	10451727	0.07711	0.4276	0.857	1	ROPN1L	42.35
cg06693164	chr16	77533501	-0.09582	0.5314	0.857	1		65.9
cg06080729	chr16	3067626	-0.03215	0.1783	0.857	1	CLDN6	93.61
cg07551364	chr1	27693782	-0.05784	0.3208	0.857	1	MAP3K6	43.99
cg02255186	chr2	199057094	-0.06058	0.336	0.857	1		87.01
cg14037008	chr6	16258291	0.04772	0.2646	0.857	1	GMPR	83.94
cg18697632	chr5	77140985	0.1485	0.8237	0.857	1		11.57
cg22271577	chr7	77308260	0.04156	0.2305	0.857	1		92.98
cg21784498	chr17	26645922	-0.01223	0.06782	0.857	1	TMEM97	2.6
cg22096955	chr2	196427130	0.03033	0.1682	0.857	1		4.04
cg01515427	chr1	53924218	0.04728	0.2622	0.857	1	DMRTB1	90.87
cg00028308	chr12	54090754	0.1561	0.8656	0.857	1		16.83
cg13058486	chr17	29657472	-0.06835	0.3791	0.857	1	NF1	91.29
cg24100475	chr13	37002201	-0.023	0.1275	0.857	1		94.58
cg18522231	chr3	196705629	0.4659	2.584	0.857	1		33.64
cg21009648	chr13	74251359	-0.06341	0.3517	0.857	1		91.09
cg14428100	chr5	159847962	0.02407	0.1335	0.857	1	PTTG1	95.45
cg25560145	chr13	41066330	0.05567	0.3088	0.857	1		90.93
cg00753462	chr17	62768580	0.02648	0.1469	0.857	1	LOC146880	94
cg08489038	chr6	36609558	0.05072	0.2813	0.857	1		83.61
cg14163315	chr12	32289147	-0.04672	0.2591	0.857	1	BICD1	89.36
cg27324527	chr3	40657289	0.06159	0.3416	0.857	1		15.51
cg17567941	chr16	48591230	0.08854	0.4911	0.857	1	MIR5095	75.32
cg08644318	chr3	183415361	-0.02616	0.1451	0.857	1	YEATS2	3.04
cg03240200	chr3	128144387	0.02073	0.115	0.857	1		95.45
cg04245399	chr1	11935135	-0.06376	0.3536	0.857	1		73.96
cg22787311	chr5	154173503	-0.007259	0.04026	0.857	1	LARP1	97.91
cg14603227	chr11	19637652	-0.06454	0.358	0.857	1	NAV2	87.9
cg16731157	chr1	24830054	-0.02939	0.163	0.857	1	RCAN3	6
cg25480982	chr1	1748716	0.03309	0.1836	0.857	1	GNB1	92.81
cg14773822	chr17	75471246	-0.0446	0.2474	0.857	1	SEPT9	5.08
cg07809032	chr10	104592955	-0.0256	0.142	0.857	1	CYP17A1	94.2
cg13358349	chr10	71211210	-0.02334	0.1295	0.857	1	TSPAN15	4.13
cg15002531	chr14	39132019	0.04745	0.2632	0.857	1		90.75
cg20422696	chr3	128042440	-0.02622	0.1454	0.857	1	EEFSEC	93.47
cg15725050	chr18	65153138	0.0417	0.2313	0.857	1		91.25
cg02236998	chr15	72582206	-0.04012	0.2226	0.857	1	BRUNOL6	91.62
cg01972400	chr5	36821226	0.1024	0.5679	0.857	1		82.91
cg27501783	chr3	32942762	0.04843	0.2687	0.857	1		93.44
cg10819794	chr7	33131764	0.04373	0.2426	0.857	1		85.33
cg20943633	chr5	180546101	-0.071	0.3939	0.857	1		73.95
cg22511812	chr6	89673282	-0.02217	0.123	0.857	1	RNGTT	4.64
cg02968048	chr11	92317118	0.05303	0.2942	0.857	1	FAT3	86.83
cg03328009	chr10	119102596	-0.04218	0.234	0.857	1	PDZD8	93.2
cg11088682	chr3	172376821	0.04134	0.2294	0.857	1	NCEH1	90.16
cg20050268	chr16	81538348	-0.04286	0.2378	0.857	1	CMIP	88.05
cg05665882	chr1	181429984	0.04158	0.2307	0.857	1		92.57
cg24556792	chr5	28524598	0.04742	0.2631	0.857	1		89.61
cg19998289	chr12	121861616	0.08446	0.4686	0.857	1	RNF34	76.21
cg19758372	chr3	71180287	-0.09615	0.5334	0.857	1	FOXP1	54.02
cg03095778	chr7	182203	0.05281	0.293	0.857	1		88.15
cg26897368	chr16	22150536	-0.04159	0.2308	0.857	1	VWA3A	87.97
cg22007746	chr17	3832043	-0.04482	0.2487	0.857	1	ATP2A3	84.84
cg05930965	chr2	12938268	0.1124	0.6237	0.857	1		71.42
cg03662347	chr16	88603762	0.06055	0.336	0.857	1		73.61
cg11623932	chr6	31511418	-0.05533	0.307	0.857	1	BAT1	86.72
cg06724108	chr7	107383707	0.01663	0.09229	0.857	1	CBLL1	3.27
cg13924868	chr1	213021261	0.1115	0.6189	0.857	1	C1orf227	68.72
cg08371124	chr19	48257955	0.041	0.2275	0.857	1	SNORD23	88.45
cg09461797	chr5	10689542	-0.1735	0.9626	0.857	1	DAP	67.08
cg01551013	chr14	100203942	0.109	0.6047	0.857	1		11.81
cg04350515	chr20	56270324	-0.03688	0.2046	0.857	1	PMEPA1	89.63
cg09943980	chr1	156118385	0.06882	0.3819	0.857	1	SEMA4A	15.93
cg04548000	chr10	127442314	-0.02278	0.1264	0.857	1	EDRF1	95.63
cg09492887	chr7	103085978	0.02405	0.1335	0.857	1	SLC26A5	5.03
cg18590814	chr14	89857717	-0.1013	0.5621	0.857	1	FOXN3	71.75
cg16900022	chr6	90529294	-0.01704	0.09454	0.857	1	MDN1	3.24
cg02001584	chrX	19758532	-0.08918	0.4949	0.857	1	SH3KBP1	90.71
cg08574105	chr9	126137259	0.1249	0.6931	0.857	1	CRB2	55.19
cg04740228	chr4	174089088	-0.03665	0.2034	0.857	1	GALNT7	5.88
cg06057930	chr2	121847059	0.04122	0.2287	0.857	1		86.5
cg00032923	chr19	3107299	0.04014	0.2227	0.857	1	GNA11	91.96
cg08706746	chr15	52975231	-0.02936	0.1629	0.857	1		5.17
cg21529010	chr16	68594802	0.03599	0.1997	0.857	1	ZFP90	93
cg05033607	chr5	73606218	-0.04466	0.2478	0.857	1		89.52
cg27028853	chr3	195953321	-0.02422	0.1344	0.857	1	SLC51A	95.05
cg20704555	chr7	28127748	0.2012	1.117	0.857	1	JAZF1	54.06
cg05992843	chr2	139179006	-0.0713	0.3957	0.857	1		90.26
cg13853192	chr6	32812278	-0.02507	0.1391	0.857	1	PSMB8-AS1	2.73
cg19500979	chr11	67287273	0.08006	0.4443	0.857	1	CABP2	63.15
cg04552378	chr1	214782555	-0.0182	0.101	0.857	1	CENPF	95.61
cg08104573	chr10	62900975	0.0738	0.4096	0.857	1		85.26
cg24642169	chr1	212731669	0.08144	0.452	0.857	1		31.5
cg18476719	chr4	171257522	0.06126	0.34	0.857	1		89.5
cg05775980	chr16	85316056	-0.03993	0.2216	0.857	1		87.42
cg13873305	chr5	174995026	0.05408	0.3001	0.857	1		89.41
cg08799666	chr20	61732802	0.1477	0.8195	0.857	1	HAR1B	76.22
cg11269895	chr13	113199346	-0.03319	0.1842	0.857	1	TUBGCP3	93.92
cg06517798	chr1	160121283	-0.03925	0.2178	0.857	1	ATP1A4	88.48
cg06870618	chr21	46901728	0.009902	0.05495	0.857	1	COL18A1	99.1
cg05262617	chr16	8963279	-0.01761	0.09774	0.857	1	CARHSP1	2.48
cg10160332	chr14	106931455	0.07746	0.4299	0.857	1		82.22
cg25124228	chr12	125621409	0.01236	0.06862	0.857	1	AACS	98.88
cg26952188	chr11	76840241	0.04495	0.2495	0.857	1	MYO7A	88.09
cg01501252	chrX	40945574	-0.05174	0.2872	0.857	1	USP9X	5.38
cg11800137	chr3	126412186	0.03297	0.183	0.857	1		93.58
cg27598956	chr8	9758788	0.08113	0.4503	0.857	1	LOC157627	74.91
cg24806294	chr8	145554322	-0.02061	0.1144	0.857	1		96.81
cg18822271	chr18	5788101	-0.08546	0.4743	0.857	1	MIR3976HG	48.98
cg23022213	chr12	121017995	0.02708	0.1503	0.857	1	POP5	93.04
cg16568571	chr13	45564352	0.03018	0.1675	0.857	1	NUFIP1	6.83
cg10265570	chr19	12946297	0.01032	0.05725	0.857	1	RTBDN	2.12
cg03655692	chr8	118636496	-0.08255	0.4582	0.857	1		68.2
cg04987487	chr7	112214030	0.08188	0.4545	0.857	1		77.65
cg12444076	chr21	45722068	0.07621	0.423	0.857	1	PFKL	54.21
cg14306161	chr15	71102111	-0.06538	0.3629	0.857	1		77.86
cg23402986	chr8	58979272	0.03749	0.2081	0.857	1	FAM110B	91.81
cg15912148	chr17	39976558	0.0448	0.2486	0.857	1	FKBP10	85.42
cg01106303	chr16	67899264	-0.03444	0.1911	0.857	1	NUTF2	93.31
cg26169070	chr14	24554083	0.03425	0.1901	0.857	1	NRL	93.83
cg05590921	chr11	16636596	-0.05631	0.3126	0.857	1		89.23
cg16175906	chr6	31607374	-0.05449	0.3025	0.857	1	BAT3	85.96
cg13797673	chr2	242051737	0.08445	0.4688	0.857	1	PASK	92.47
cg24312308	chr9	73479017	0.05839	0.3241	0.857	1	TRPM3	88.32
cg01590076	chr8	70246362	0.009864	0.05476	0.857	1		98.27
cg00052225	chr12	15783053	0.0391	0.217	0.857	1	EPS8	92.59
cg09805347	chr2	105216370	0.09357	0.5194	0.857	1		76.98
cg25296236	chr17	55163181	-0.01482	0.08226	0.857	1	AKAP1	3.08
cg07760794	chr17	36006043	0.1022	0.5672	0.857	1		50.75
cg08504659	chr14	52734888	-0.03909	0.217	0.857	1	PTGDR	7.62
cg26642844	chr7	2419167	0.04216	0.2341	0.857	1	EIF3B	90.18
cg06430772	chr2	236443508	-0.1057	0.5868	0.857	1	AGAP1	65.31
cg14817043	chr20	2674229	0.01908	0.1059	0.857	1	EBF4	3.74
cg06262280	chr2	173330296	-0.06586	0.3656	0.857	1	ITGA6	86.95
cg14153452	chr22	38862568	0.07575	0.4206	0.857	1	KDELR3	86.83
cg21793239	chr16	68345382	0.01304	0.07237	0.857	1	PRMT7	2.57
cg18020785	chr2	211458004	-0.1029	0.5712	0.857	1	CPS1	82.91
cg01537289	chr6	34359621	0.01626	0.09029	0.857	1	NUDT3	2.95
cg03777414	chr16	10868974	-0.07494	0.4161	0.857	1	FAM18A	89.36
cg00501882	chr13	105848201	-0.03447	0.1914	0.857	1		93.66
cg03415494	chr5	138411326	0.1063	0.5901	0.857	1	SIL1	64.6
cg13536265	chr14	24836539	-0.06156	0.3418	0.857	1	NFATC4	15.42
cg11442326	chr5	1807695	0.08602	0.4776	0.857	1	NDUFS6	60.99
cg24321084	chr13	38248589	-0.07863	0.4366	0.857	1	TRPC4	88.59
cg01969023	chr15	25339012	-0.06146	0.3413	0.857	1	SNORD116-24	88.08
cg25595914	chr11	71799362	-0.04006	0.2224	0.857	1	LRTOMT	90.74
cg03856366	chr12	54583569	0.05116	0.2841	0.857	1	SMUG1	89.82
cg13601907	chr15	100523429	-0.0756	0.4197	0.857	1	ADAMTS17	16.8
cg06915970	chr2	166937420	-0.03127	0.1736	0.857	1	LOC101929680	93.96
cg23232755	chr4	187186265	-0.05035	0.2796	0.857	1	F11	86.26
cg17964173	chr1	190233083	-0.05322	0.2955	0.857	1	BRINP3	89.45
cg04031361	chr1	236557758	0.1227	0.6814	0.857	1	EDARADD	42.72
cg22970173	chr22	41637080	0.06039	0.3353	0.857	1	CHADL	75.94
cg16607197	chr16	968643	-0.04429	0.2459	0.857	1	LMF1	98.36
cg10535814	chrX	129089420	-0.06422	0.3566	0.857	1		83.72
cg07962024	chr1	114836015	0.018	0.09998	0.857	1		95.54
cg15775937	chr6	117088083	0.03791	0.2105	0.857	1	FAM162B	92.17
cg04159908	chr6	97921981	-0.1397	0.776	0.857	1	LOC101927314	63.19
cg14521077	chr3	16843952	-0.07995	0.444	0.857	1		29.31
cg07536452	chr17	8059714	-0.006508	0.03614	0.857	1		2.08
cg15782239	chr17	18892697	-0.09624	0.5344	0.857	1	FAM83G	89.2
cg19156220	chr6	33244752	0.07893	0.4383	0.857	1	B3GALT4	7.49
cg09283484	chr14	91022408	0.08209	0.4559	0.857	1	TTC7B	37.49
cg23693452	chr13	75901108	-0.01667	0.09257	0.857	1	TBC1D4	2.8
cg12553645	chr4	159644541	-0.005831	0.03238	0.857	1	PPID	1.66
cg15738394	chr8	136774447	-0.101	0.5609	0.857	1		69.71
cg08285995	chr10	49996668	0.0268	0.1489	0.857	1	WDFY4	94.39
cg20245444	chr17	74434084	0.08499	0.472	0.857	1	UBE2O	81.28
cg03416585	chr17	79653381	-0.01659	0.09214	0.857	1	HGS	96.08
cg15944367	chr17	36897829	0.04382	0.2433	0.857	1	PCGF2	86.72
cg03232343	chr1	19437150	-0.1614	0.8963	0.857	1	UBR4	78.01
cg19297845	chr15	42066570	0.007724	0.0429	0.857	1	MAPKBP1	2.28
cg04066190	chr6	10407470	-0.1467	0.8147	0.857	1	TFAP2A	36.81
cg14503815	chr9	96674333	0.0406	0.2255	0.857	1		90.49
cg13172724	chr17	79003523	0.04047	0.2248	0.857	1	FLJ90757	92.85
cg04825850	chr4	174451493	-0.01425	0.07914	0.857	1	HAND2	1.25
cg13647973	chr19	56061337	0.1507	0.8369	0.857	1		72.65
cg04751435	chr8	128737697	0.09285	0.5157	0.857	1	CASC11	91.32
cg09148608	chr16	31464034	0.0532	0.2954	0.857	1		87.74
cg03841136	chr21	43136835	0.02195	0.1219	0.857	1	NCRNA00112	96
cg24960158	chr3	97690786	0.01405	0.07802	0.857	1	MINA	2.25
cg23785456	chr19	38148040	-0.1357	0.7539	0.857	1		88.77
cg06465806	chr7	27185732	0.1265	0.7024	0.857	1	HOXA6	84.94
cg14884445	chr3	185306797	0.03091	0.1717	0.857	1	SENP2	94.57
cg04813781	chr2	233415425	0.01176	0.0653	0.857	1	MIR5001	2.06
cg12173409	chr3	54154746	-0.1468	0.8152	0.857	1		24.66
cg09716807	chr5	574169	0.1136	0.631	0.857	1		52.7
cg23604045	chr8	144911478	-0.005305	0.02946	0.857	1	PUF60	1.34
cg02488422	chr11	16757705	-0.04785	0.2658	0.857	1		89.12
cg04622777	chr16	55357776	-0.04415	0.2452	0.857	1	IRX6	13.9
cg07141231	chr21	26980614	0.01833	0.1018	0.857	1	MRPL39	2.87
cg01143804	chr4	40751845	-0.01442	0.08008	0.857	1	NSUN7	3.1
cg03403991	chr22	51167187	-0.05603	0.3112	0.857	1	SHANK3	85.68
cg26151454	chr1	65612032	-0.04418	0.2454	0.857	1	AK3L1	90.32
cg15888097	chr6	87646462	0.05922	0.3289	0.857	1	HTR1E	56.17
cg05983557	chr2	136912140	0.05751	0.3195	0.857	1		91.14
cg23297138	chr6	81153044	-0.05303	0.2946	0.857	1		89.64
cg04316347	chr11	125488366	0.0508	0.2822	0.857	1	STT3A	87.98
cg10185650	chr3	164401760	0.1188	0.6598	0.857	1		87.66
cg15920472	chr7	23827492	-0.05109	0.2838	0.857	1	STK31	91.94
cg19381374	chr1	108440322	-0.02337	0.1298	0.857	1	VAV3	3.19
cg07750339	chr17	34257210	0.099	0.55	0.857	1	RDM1	71.85
cg14519395	chr2	155530912	0.07126	0.3959	0.857	1		91.62
cg05945578	chr2	139251599	-0.02822	0.1568	0.857	1		95.13
cg23538633	chr19	49238958	-0.0319	0.1772	0.857	1	RASIP1	93.64
cg13836756	chr9	126953129	-0.04695	0.2608	0.857	1		85.43
cg07249919	chr5	53813391	0.02381	0.1323	0.857	1	SNX18	8.54
cg12430757	chr3	112353862	0.09079	0.5044	0.857	1	CCDC80	82.45
cg09811386	chr8	32452582	-0.03625	0.2014	0.857	1	NRG1	92.7
cg10350251	chr16	89727194	0.0369	0.205	0.857	1	C16orf55	91.3
cg04122469	chr7	43283855	-0.03673	0.2041	0.857	1	HECW1	93.29
cg04183602	chr20	59861006	-0.04973	0.2763	0.857	1	CDH4	84.37
cg06514377	chr2	3320918	0.0707	0.3928	0.857	1	TSSC1	80.14
cg27414435	chr15	70078582	0.03984	0.2213	0.857	1		88.01
cg04975598	chr1	160039909	-0.009115	0.05064	0.857	1	KCNJ10	1.66
cg25334701	chr22	38322392	0.0414	0.23	0.857	1	MICALL1	88.56
cg15200096	chrX	48829104	0.1254	0.6966	0.857	1	KCND1	48.77
cg02448067	chr16	77932174	0.04825	0.268	0.857	1	VAT1L	92.95
cg15167505	chrX	71455166	-0.04925	0.2736	0.857	1	ERCC6L	92.66
cg17114257	chr11	72854156	0.01879	0.1044	0.857	1	FCHSD2	3.74
cg20568390	chr1	54723340	-0.02909	0.1616	0.857	1	SSBP3	93.32
cg23565942	chr10	21463485	-0.02061	0.1145	0.857	1	NEBL	4.2
cg01228656	chr1	28925722	0.3793	2.107	0.857	1		82.79
cg12651065	chr19	12477259	-0.07511	0.4173	0.857	1	ZNF442	28.03
cg08510891	chr9	6450865	0.1411	0.7838	0.857	1	UHRF2	91.8
cg20718992	chr9	104160496	-0.01573	0.0874	0.857	1	ZNF189	2.96
cg17013151	chr2	28548060	0.05193	0.2885	0.857	1	BRE	20.63
cg11468826	chr9	134401784	0.03948	0.2193	0.857	1	UCK1	85.83
cg02083189	chr1	100503813	-0.01572	0.08732	0.857	1	HIAT1	2.58
cg00345094	chr3	48342834	0.007376	0.04098	0.857	1	NME6	2.2
cg24916360	chr17	18011281	0.05219	0.29	0.857	1	MYO15A	79.83
cg27609378	chr3	16875644	-0.03302	0.1835	0.857	1		93.84
cg14461752	chr5	143191194	0.03783	0.2102	0.857	1	HMHB1	91.34
cg08946973	chr11	15177163	-0.05454	0.303	0.857	1	INSC	85.27
cg03461391	chr10	1033524	-0.1033	0.5741	0.857	1	GTPBP4	33.03
cg16262614	chr3	133464971	0.09156	0.5087	0.857	1	TF	12.7
cg13921012	chr1	85119175	-0.0245	0.1362	0.857	1	SSX2IP	94.85
cg08416348	chr6	41598903	-0.04266	0.2371	0.857	1		88.4
cg13916516	chr9	140268774	0.1577	0.8766	0.857	1	EXD3	93.47
cg10325912	chr1	167790294	0.0192	0.1067	0.857	1	ADCY10	95.41
cg15345477	chr10	130279644	-0.111	0.6169	0.857	1		71.86
cg14409940	chr9	130967820	0.05456	0.3032	0.857	1	CIZ1	86.49
cg00589760	chr5	138163243	-0.06081	0.3379	0.857	1	CTNNA1	93
cg04072163	chr15	65253626	0.02444	0.1358	0.857	1		94.76
cg21546532	chr7	86084870	0.06083	0.3381	0.857	1		88.49
cg04236139	chr18	5905019	0.08985	0.4993	0.857	1		69.37
cg19058526	chr2	237478205	-0.07996	0.4444	0.857	1	ACKR3	10.69
cg26877030	chr5	114515995	0.005945	0.03303	0.857	1	TRIM36	1.95
cg08244885	chr2	166810454	-0.07967	0.4427	0.857	1	TTC21B	15.18
cg10463626	chr6	32054094	-0.05468	0.3039	0.857	1	TNXB	89.07
cg22597842	chr4	38238874	0.08108	0.4506	0.857	1		59.82
cg01710580	chr16	598674	0.03206	0.1782	0.857	1	SOLH	94.47
cg08165744	chr15	74331988	0.0585	0.3251	0.857	1	PML	86.89
cg23470478	chr19	9433826	-0.05991	0.333	0.857	1	ZNF559	93.21
cg01185786	chr2	47936871	0.04553	0.253	0.857	1		92.23
cg00650019	chr6	46729061	-0.03587	0.1994	0.857	1		92.71
cg21754618	chr6	106944802	-0.07699	0.4278	0.857	1		53.06
cg27539214	chr16	67997921	-0.2134	1.186	0.857	1	SLC12A4	69.46
cg19593732	chr8	144941479	0.0446	0.2479	0.857	1	EPPK1	88.49
cg11188291	chr16	23720761	-0.05103	0.2836	0.857	1	ERN2	90.39
cg18009000	chr10	71811927	-0.1599	0.8887	0.857	1	H2AFY2	75.31
cg06143012	chr17	34258076	-0.1231	0.6839	0.857	1	RDM1	26.99
cg07074042	chr22	30783944	0.08144	0.4526	0.857	1	RNF215	85.83
cg04619859	chr7	134855396	-0.007565	0.04204	0.857	1	C7orf49	2.05
cg11031530	chr20	25850105	0.07531	0.4186	0.857	1		85.36
cg03641492	chr6	168859954	-0.04669	0.2595	0.857	1	SMOC2	94.27
cg01395111	chr5	122371727	-0.01935	0.1075	0.857	1	PPIC	6.84
cg11949866	chr1	10754891	-0.05206	0.2894	0.857	1	CASZ1	9.57
cg00396966	chr1	28701183	0.0381	0.2117	0.857	1	PHACTR4	93.79
cg18488798	chr2	54304933	0.02956	0.1643	0.857	1		93.98
cg16931657	chr15	83680837	-0.1108	0.616	0.857	1	C15orf40	21.16
cg26643681	chr1	23956068	-0.05756	0.3199	0.857	1	MDS2	85.52
cg11046169	chr4	25383077	-0.05096	0.2833	0.857	1	ANAPC4	87.8
cg24351901	chr6	29692092	0.1102	0.6126	0.857	1	HLA-F	35.33
cg09391860	chr20	44629456	0.04042	0.2247	0.857	1		4.4
cg27266257	chr10	5707799	0.03515	0.1953	0.857	1	ASB13	7.12
cg15063381	chr13	99088664	-0.07572	0.4209	0.857	1	FARP1	64.7
cg26898791	chr17	9347727	-0.02452	0.1363	0.857	1	STX8	95.04
cg04918684	chr2	39251573	0.07586	0.4217	0.857	1	SOS1	91.72
cg13792780	chr1	156310970	0.05408	0.3006	0.857	1	C1orf182	90.37
cg18768569	chr5	97790839	0.04104	0.2281	0.857	1		92.14
cg19860311	chr14	35590656	-0.09579	0.5325	0.857	1	KIAA0391	8.2
cg01615422	chr12	115150184	0.07692	0.4276	0.857	1		86.35
cg20142737	chr22	42391150	0.05057	0.2811	0.857	1	SEPT3	90.3
cg18275502	chr3	124942675	0.02782	0.1547	0.857	1		94.08
cg06537744	chr19	58595668	0.04205	0.2337	0.857	1	ZSCAN18	90.78
cg09696599	chr14	63945568	-0.08266	0.4595	0.857	1	PPP2R5E	89.1
cg10002332	chr15	80259561	0.07457	0.4146	0.857	1	BCL2A1	78.33
cg19089810	chr16	84583013	0.1763	0.9799	0.857	1		30.75
cg27176948	chr15	67973702	-0.04307	0.2394	0.857	1	MAP2K5	91.63
cg12767152	chr11	71516598	-0.02636	0.1465	0.857	1	ALG1L9P	94.74
cg25678108	chr8	65289807	0.01957	0.1088	0.857	1	MIR124-2HG	4.72
cg03879251	chr20	61557001	0.01846	0.1026	0.857	1	DIDO1	2.15
cg05891823	chr19	9938431	0.01686	0.09375	0.857	1	UBL5	3.23
cg22249110	chr20	43787037	-0.09194	0.5111	0.857	1		60.89
cg08750078	chr4	78004388	0.08832	0.491	0.857	1		81.54
cg01608304	chr16	13547884	0.08225	0.4572	0.857	1		38.51
cg03956286	chr7	97499389	-0.048	0.2669	0.857	1	ASNS	87.38
cg05866778	chr7	44098334	-0.0756	0.4203	0.857	1	DBNL	28.94
cg13655250	chr9	134544528	0.09162	0.5094	0.857	1	RAPGEF1	37.64
cg14824670	chr7	100492175	0.06285	0.3494	0.857	1	ACHE	28.77
cg05239544	chr1	1980895	0.1269	0.7054	0.857	1	PRKCZ	39.98
cg08034305	chr9	137185200	-0.04769	0.2651	0.857	1		86.68
cg20354836	chr9	140908936	0.06943	0.386	0.857	1	CACNA1B	80.65
cg17259886	chr5	147040667	0.03467	0.1928	0.857	1	JAKMIP2	92.69
cg08722366	chrX	153295804	-0.03025	0.1682	0.857	1	MECP2	95.19
cg27363750	chr8	101872688	-0.06745	0.375	0.857	1		59.53
cg12641545	chr18	7601196	-0.1505	0.8369	0.857	1	PTPRM	66.21
cg14826093	chr1	46074835	-0.1417	0.7881	0.857	1	NASP	71.13
cg20606185	chr10	61840324	0.05032	0.2798	0.857	1	ANK3	93.83
cg06161964	chr5	1884513	-0.02456	0.1365	0.857	1		3.61
cg13604276	chr7	157387277	0.04232	0.2353	0.857	1	PTPRN2	91.11
cg14725614	chr11	31464220	-0.04684	0.2604	0.857	1	IMMP1L	93.34
cg26955726	chr7	106826732	-0.05909	0.3286	0.857	1	HBP1	92
cg11304234	chr11	112034801	-0.1493	0.8301	0.857	1	IL18	23.33
cg12626639	chr10	101181112	-0.0376	0.2091	0.857	1	GOT1	93.66
cg19608496	chrX	115829274	-0.08393	0.4666	0.857	1		79.42
cg04320095	chr15	49309308	-0.06853	0.381	0.857	1	SECISBP2L	92.44
cg22802812	chr11	83984291	-0.07207	0.4008	0.857	1	DLG2	80.51
cg03610516	chr2	642275	0.04596	0.2556	0.857	1		90.2
cg19520502	chr1	179834797	0.01935	0.1076	0.857	1	TOR1AIP2	95.65
cg20858354	chr7	91157178	0.04455	0.2477	0.857	1		91.38
cg07999543	chr4	126649805	-0.05211	0.2898	0.857	1		90.06
cg09639152	chr3	45078075	0.155	0.8616	0.857	1		71.35
cg18194153	chr5	175967218	-0.06352	0.3532	0.857	1		71.96
cg08528995	chr6	137245311	0.1794	0.9977	0.857	1	SLC35D3	80.44
cg09170051	chr1	19229061	-0.01393	0.07747	0.857	1	ALDH4A1	2.76
cg16490935	chr20	7722921	-0.1522	0.8462	0.857	1		68.44
cg14768598	chr1	10760569	0.0488	0.2714	0.857	1	CASZ1	86.67
cg22598098	chr6	167357717	-0.04019	0.2235	0.857	1	RNASET2	85.69
cg19571412	chr8	110657854	-0.05956	0.3312	0.857	1	GOLSYN	8.17
cg00222125	chr13	53226144	0.08137	0.4525	0.857	1	SUGT1	9.59
cg05208582	chr6	11216594	0.02975	0.1654	0.857	1	NEDD9	93.52
cg12082048	chr2	5576195	0.1148	0.6384	0.857	1		69.21
cg07913999	chr7	99613796	0.02355	0.131	0.857	1	ZKSCAN1	4.73
cg02148562	chr8	128766988	0.03899	0.2168	0.857	1		87.53
cg02164615	chr16	17727321	0.08545	0.4752	0.857	1		18.46
cg00529978	chr10	126376995	0.04328	0.2407	0.857	1	FAM53B	90.82
cg18537464	chr18	76345144	-0.06942	0.3861	0.857	1		74.54
cg05285902	chr7	21582834	0.03229	0.1796	0.857	1	DNAH11	3.68
cg13019673	chr16	76228334	0.1364	0.7584	0.857	1		42.93
cg18680626	chr4	6052527	0.08318	0.4626	0.857	1	JAKMIP1	78.55
cg01854931	chrX	122321985	-0.0577	0.3209	0.857	1	GRIA3	82.64
cg15721508	chr12	105688851	-0.05827	0.3241	0.857	1		88.18
cg06473872	chr11	129620680	-0.0486	0.2703	0.857	1		32.69
cg06913508	chr2	207630136	0.005957	0.03313	0.857	1	FASTKD2	0.97
cg06191891	chr3	125926061	0.04591	0.2553	0.858	1		91.12
cg14478713	chr9	16653688	0.06248	0.3475	0.858	1	BNC2	86.79
cg22821763	chr1	156570967	-0.05518	0.3069	0.858	1	GPATCH4	3.84
cg20032949	chr17	35879117	-0.09127	0.5076	0.858	1	SYNRG	81.66
cg21331324	chr20	57583000	0.08714	0.4847	0.858	1	CTSZ	31.77
cg00721468	chr6	8102731	0.02699	0.1501	0.858	1	EEF1E1	5.33
cg22448304	chr2	130323509	-0.1321	0.7346	0.858	1		41.29
cg05117324	chr11	4469604	-0.07502	0.4173	0.858	1	OR52K2	86.61
cg27099759	chr11	58360380	0.09142	0.5085	0.858	1	ZFP91-CNTF	82.78
cg05157492	chr6	31698734	-0.07074	0.3935	0.858	1	CLIC1	88.62
cg06580196	chr3	50366021	0.04292	0.2387	0.858	1	TUSC2	12.22
cg17006282	chr19	5689943	0.1244	0.6921	0.858	1	RPL36	58.36
cg19269201	chr1	109969547	-0.01784	0.09923	0.858	1	PSMA5	3.75
cg24162051	chr20	50007778	-0.04003	0.2226	0.858	1	NFATC2	90.26
cg02148001	chr1	11709491	0.08622	0.4796	0.858	1	FBXO2	25.49
cg06013735	chr6	30029035	-0.00586	0.03259	0.858	1	NCRNA00171	1.12
cg19033875	chr8	28244270	-0.01959	0.109	0.858	1	ZNF395	3.32
cg18336408	chr15	75144657	0.02704	0.1504	0.858	1	SCAMP2	94.36
cg27306678	chr3	9994280	0.1389	0.7725	0.858	1	PRRT3	16.42
cg24932433	chr2	175411591	-0.03491	0.1942	0.858	1		92.1
cg23289079	chr5	122430476	0.0465	0.2586	0.858	1	PRDM6	5.61
cg10324643	chr8	143916377	0.05187	0.2885	0.858	1	GML	89.63
cg08844035	chr3	48671337	0.04882	0.2716	0.858	1	SLC26A6	87.63
cg25625985	chr12	77155453	-0.03938	0.2191	0.858	1		89.84
cg05123668	chr20	57637380	0.07046	0.3919	0.858	1		84.56
cg22123309	chr1	31191561	-0.07474	0.4158	0.858	1	MATN1	9.45
cg13226166	chr1	29492618	0.02216	0.1233	0.858	1	SRSF4	95.09
cg01300218	chr21	42557529	0.03578	0.199	0.858	1	BACE2	91.7
cg04182865	chr5	141346431	0.1017	0.5657	0.858	1	RNF14	45.86
cg12096648	chrX	151197343	0.0362	0.2014	0.858	1		93.17
cg11093436	chr10	115279120	-0.0632	0.3516	0.858	1		74.63
cg17171448	chr3	113415262	-0.03381	0.1881	0.858	1	KIAA2018	6.68
cg23972431	chr5	26237674	-0.02709	0.1507	0.858	1		97.12
cg15439466	chr13	48612038	-0.007335	0.04081	0.858	1	NUDT15	1.61
cg24388310	chr5	169787781	-0.129	0.7176	0.858	1	KCNIP1	28.63
cg12345456	chr8	9911630	0.02616	0.1455	0.858	1	MSRA	3.66
cg26962970	chr10	103267195	0.03839	0.2136	0.858	1	BTRC	95.1
cg15777890	chr11	133259320	-0.04556	0.2535	0.858	1	OPCML	90.02
cg10351052	chr14	55661413	0.03035	0.1688	0.858	1		92.29
cg05934406	chr5	140807771	0.1055	0.587	0.858	1	PCDHGB8P	66.19
cg11815072	chr4	24869617	-0.1084	0.603	0.858	1	CCDC149	86.87
cg16251458	chrX	63614980	-0.1568	0.8726	0.858	1	MTMR8	19.31
cg25832747	chr21	45581541	0.01708	0.09502	0.858	1		96.6
cg06795340	chr9	107546652	0.1109	0.617	0.858	1	ABCA1	26.73
cg25742761	chr4	144311512	-0.03558	0.1979	0.858	1	GAB1	92.94
cg12813754	chr8	49310713	0.04306	0.2396	0.858	1		89.65
cg20168709	chr5	170814516	0.01171	0.06518	0.858	1	NPM1	2.63
cg09318120	chr6	149638382	-0.07957	0.4427	0.858	1	MAP3K7IP2	9.23
cg03855037	chr22	21385534	0.05222	0.2905	0.858	1	SLC7A4	88.87
cg10107671	chr19	647289	0.02613	0.1454	0.858	1		97.16
cg16188638	chr14	91315434	0.02796	0.1556	0.858	1		94.03
cg25557642	chr18	39838773	0.0512	0.2849	0.858	1	LINC00907	80.41
cg26640498	chr13	30511646	-0.0999	0.5558	0.858	1	LINC00544	69.82
cg26320520	chr20	36195798	-0.09191	0.5114	0.858	1		44.61
cg14321486	chr1	47488597	0.04071	0.2265	0.858	1	CYP4X1	91.06
ch.14.783201F	chr14	61580317	0.01553	0.08639	0.858	1		3.01
cg00604945	chr19	9214061	-0.073	0.4062	0.858	1	OR7G2	90.46
cg01749866	chr3	112144264	-0.03529	0.1963	0.858	1		94.32
cg10556316	chr14	94400991	-0.06148	0.3421	0.858	1	ASB2	74.22
cg25043564	chr8	19706108	-0.1368	0.7615	0.858	1	INTS10	94.17
cg09309308	chr8	126884812	0.03905	0.2173	0.858	1		93.5
cg04205432	chr8	105508484	-0.03044	0.1694	0.858	1	LRP12	93.23
cg17420659	chr11	108092397	-0.01031	0.0574	0.858	1	ATM	2.17
cg20087425	chr4	6953947	0.06204	0.3452	0.858	1	TBC1D14	89.26
cg03633371	chr9	16576171	-0.08617	0.4795	0.858	1	BNC2	86.98
cg06539490	chr12	5152380	-0.1343	0.7473	0.858	1	KCNA5	27.29
cg11177614	chr10	90608993	-0.1468	0.8168	0.858	1	ANKRD22	81.16
cg05083202	chr21	40146149	0.03222	0.1793	0.858	1	NCRNA00114	93.17
cg27584315	chr16	2956001	-0.08991	0.5003	0.858	1		8.13
cg20842033	chr1	6995520	0.02275	0.1266	0.858	1	CAMTA1	4.3
cg03411288	chr10	11865805	0.02943	0.1638	0.858	1	C10orf47	5.4
cg20214328	chr19	39378302	-0.05231	0.2911	0.858	1	SIRT2	19.33
cg10496912	chr16	86123266	0.1386	0.7715	0.858	1		76.98
cg00344270	chr1	58173482	0.04857	0.2703	0.858	1	DAB1	89.33
cg23043230	chr7	97935666	0.03742	0.2082	0.858	1	BAIAP2L1	90.68
cg15465219	chr19	31210456	-0.02868	0.1596	0.858	1		3.37
cg09885499	chr6	27356509	-0.02119	0.1179	0.858	1	ZNF391	4.09
cg24642516	chr12	108908742	-0.02555	0.1422	0.858	1	FICD	4.31
cg20576328	chr5	137774392	-0.1159	0.6452	0.858	1	REEP2	64.98
cg07084746	chr3	128294647	-0.05208	0.2899	0.858	1	C3orf27	86.89
cg14649507	chr2	231735037	-0.1072	0.5966	0.858	1	ITM2C	29.36
cg11657665	chr19	10697800	-0.2079	1.157	0.858	1	AP1M2	58.24
cg05647733	chr12	106474322	0.1319	0.7341	0.858	1	NUAK1	56.84
cg18231583	chr16	22900389	0.08626	0.4801	0.858	1	HS3ST2	59.49
cg07638890	chr5	124006535	-0.09907	0.5514	0.858	1	ZNF608	75.5
cg10322779	chr17	38966084	0.04209	0.2343	0.858	1		93.68
cg05312960	chr22	25159879	-0.1037	0.5774	0.858	1	TOP1P2	87.57
cg15444387	chr19	48248531	-0.04809	0.2677	0.858	1	GLTSCR2	6.14
cg26742654	chr1	53858158	-0.07849	0.4368	0.858	1		89.2
cg03789873	chr3	193723328	-0.02786	0.1551	0.858	1		92.88
cg15738205	chr1	160095956	0.04672	0.2601	0.858	1	ATP1A2	89.37
cg23989031	chr19	56148120	-0.03872	0.2155	0.858	1		92.22
cg04783204	chr6	44191600	-0.02426	0.135	0.858	1	SLC29A1	3.01
cg20299703	chr1	65731886	0.02883	0.1604	0.858	1	DNAJC6	4.32
cg18923581	chr12	8198821	0.02546	0.1417	0.858	1	FOXJ2	4.66
cg02698275	chrX	17759770	-0.06541	0.3641	0.858	1	SCML1	86.13
cg05563371	chr14	50325145	-0.02398	0.1335	0.858	1		94.92
cg05669487	chr1	208405065	0.1709	0.9513	0.858	1	PLXNA2	93
cg09620720	chr7	141365310	0.03945	0.2196	0.858	1	KIAA1147	92.64
cg17623879	chr22	19436004	0.1042	0.5798	0.858	1	C22orf39	80.48
cg25144574	chr5	36655019	0.04947	0.2754	0.858	1	SLC1A3	87.03
cg26731190	chr7	82791318	-0.06398	0.3562	0.858	1	PCLO	6.6
cg02667103	chr12	83125178	-0.08658	0.4819	0.858	1	TMTC2	84.48
cg08917478	chr5	50678633	-0.02958	0.1647	0.858	1	ISL1	7.2
cg18046357	chr7	132584612	0.03946	0.2197	0.858	1	CHCHD3	92.78
cg18124900	chr4	146428560	-0.09474	0.5274	0.858	1	SMAD1	91.93
cg13498005	chr12	76391737	-0.03451	0.1921	0.858	1		93.4
cg10058996	chr15	59885602	-0.09436	0.5253	0.858	1		50.82
cg07824920	chr18	77959594	-0.04923	0.274	0.858	1	PARD6G	86.85
cg12078222	chr11	74428548	-0.07389	0.4113	0.858	1	CHRDL2	91.61
cg19738895	chr7	44925804	-0.1124	0.6256	0.858	1	PURB	58.59
cg23642047	chr5	111265808	0.09678	0.5387	0.858	1	NREP-AS1	44.94
cg22595778	chr10	15484150	0.04299	0.2393	0.858	1		84.96
cg09474156	chr17	8028948	-0.02506	0.1395	0.858	1		4.79
cg02451516	chr16	74657147	0.02977	0.1657	0.858	1	RFWD3	93.47
cg09408520	chr2	157188965	-0.02637	0.1468	0.858	1	NR4A2	3.75
cg16231455	chr12	13457671	0.06928	0.3857	0.858	1		80.07
cg26245416	chr3	149848238	0.04252	0.2367	0.858	1		86.8
cg08090635	chr2	211159037	-0.03917	0.2181	0.858	1	MYL1	92.12
cg08358587	chrX	100603709	-0.06645	0.3699	0.858	1	TIMM8A	12.09
cg04833514	chr1	44497537	0.03325	0.1851	0.858	1	SLC6A9	92.79
cg12913887	chr6	39694468	0.07414	0.4128	0.858	1	KIF6	77.5
cg21711868	chr11	66886748	-0.01754	0.09762	0.858	1	KDM2A	1.71
cg22731064	chr15	78423943	-0.04289	0.2388	0.858	1	CIB2	7.27
cg27481555	chr7	102553369	0.1341	0.7467	0.858	1	LRRC17	17.58
cg16048837	chr13	29840956	0.1183	0.6586	0.858	1	MTUS2	57.59
cg27278926	chr7	117281201	0.04156	0.2314	0.858	1	CFTR	91.92
cg21213332	chr21	45345433	0.07668	0.4269	0.858	1	AGPAT3	59.23
cg08899795	chr20	42682700	0.02952	0.1644	0.858	1	TOX2	93.8
cg13392848	chr6	169545058	0.04176	0.2325	0.858	1		89.47
cg17065923	chr4	79166284	0.05064	0.2819	0.858	1	FRAS1	82.74
cg14326956	chr11	125324200	-0.04038	0.2248	0.858	1	FEZ1	91.43
cg12403132	chr12	17551396	0.1138	0.6335	0.858	1		34.49
cg19933465	chr20	39633458	-0.06642	0.3698	0.858	1		74.46
cg02525822	chr16	84682731	-0.02515	0.14	0.858	1	KLHL36	4.36
cg03624594	chr9	35815409	0.01281	0.0713	0.858	1	HINT2	3.25
cg04391610	chr2	109223537	0.08445	0.4702	0.858	1	LIMS1	74.63
cg08060004	chr2	220110639	-0.03952	0.22	0.858	1	STK16	8.92
cg19742414	chr8	28278181	0.02815	0.1568	0.858	1		94.21
cg26331923	chr8	129945119	-0.04542	0.2529	0.858	1		89.71
cg19858173	chr2	128099688	-0.03109	0.1731	0.858	1	MAP3K2	94.04
cg20402051	chr12	132092610	-0.09034	0.503	0.858	1		86.38
cg27512806	chr4	186070757	0.02336	0.1301	0.858	1	SLC25A4	94.56
ch.10.845914F	chr10	33501874	0.04567	0.2543	0.858	1	NRP1	18.35
cg21451869	chr20	44636831	0.03077	0.1713	0.858	1	MMP9	7.86
cg16601971	chr14	35451017	0.07926	0.4414	0.858	1	SRP54	8.22
cg13311939	chr11	43590699	0.05677	0.3161	0.858	1		89.75
cg20246063	chr9	86272048	-0.03151	0.1755	0.858	1		94.83
cg24094122	chr2	162915893	0.03863	0.2151	0.858	1	DPP4	93.52
cg04847146	chr17	80916125	0.01034	0.05758	0.858	1	B3GNTL1	98.08
cg15303621	chrX	149219555	-0.0809	0.4505	0.858	1		32.57
cg15202213	chr11	641042	0.06556	0.3651	0.858	1		9.49
cg20395773	chr3	141120919	-0.0819	0.4561	0.858	1	ZBTB38	17.8
cg02650728	chr4	2942362	0.04354	0.2424	0.858	1	C4orf10	91.44
cg09388860	chr4	79858558	-0.02552	0.1421	0.858	1	PAQR3	94.3
cg07571451	chr7	51384931	-0.06064	0.3377	0.858	1	COBL	10.51
cg14834477	chr3	51813178	-0.01751	0.0975	0.858	1	IQCF6	95.47
cg20887340	chr19	4152651	0.0293	0.1632	0.858	1	CREB3L3	91.28
cg05628259	chr5	127716558	0.13	0.7242	0.858	1	FBN2	85.76
cg03878802	chr11	65164453	-0.03714	0.2068	0.858	1	FRMD8	91.26
cg11900657	chr20	34042972	0.03124	0.174	0.858	1	CEP250	5.24
cg26463820	chr6	76055240	0.04417	0.246	0.858	1	FILIP1	89.4
cg04496203	chr1	245533203	0.1065	0.5932	0.858	1	KIF26B	82.83
cg25232237	chr18	40658922	0.06729	0.3747	0.858	1	RIT2	81.89
cg05325218	chr2	61112188	-0.07355	0.4097	0.858	1	REL	43.81
cg13702550	chr16	83940390	-0.05153	0.287	0.858	1	MLYCD	82.42
cg17622855	chr6	157982358	-0.06532	0.3638	0.858	1	ZDHHC14	87.7
cg25880154	chr3	2345394	-0.05057	0.2817	0.858	1	CNTN4	14.48
cg10432360	chr21	45579868	-0.01002	0.05582	0.858	1		2.17
cg07433982	chr13	45841010	-0.03327	0.1853	0.858	1	GTF2F2	94.03
cg26368228	chr1	171770825	0.07122	0.3967	0.858	1		25.88
cg17185165	chr7	70605265	0.04415	0.2459	0.858	1	WBSCR17	89.88
cg25818756	chr12	107722627	-0.08471	0.4718	0.858	1	BTBD11	16.28
cg02212772	chr3	48282311	-0.01919	0.1069	0.858	1	ZNF589	95.34
cg01369406	chr20	10015446	-0.02099	0.1169	0.858	1	ANKRD5	4.12
cg15088777	chr3	43147571	-0.01528	0.0851	0.858	1	C3orf39	3.34
cg16231931	chr6	154934242	-0.03299	0.1837	0.858	1		92.47
cg11238396	chr2	28850230	-0.03482	0.1939	0.858	1	PLB1	92.31
cg11099734	chr22	50591347	0.04297	0.2393	0.858	1	MOV10L1	85.35
cg00944794	chr2	8250729	-0.04808	0.2678	0.858	1	LINC00299	90.69
cg03960860	chr11	30445129	0.03931	0.219	0.858	1	MPPED2	92.29
cg23517015	chrX	152612692	0.04341	0.2418	0.858	1	ZNF275	94.38
cg16246408	chr22	20105453	-0.008907	0.04961	0.858	1	RANBP1	2.75
cg25649779	chr20	30326642	-0.006282	0.03499	0.858	1	TPX2	1.83
cg18352935	chr11	4843021	0.06252	0.3482	0.858	1	OR51F2	82.56
cg07538911	chrX	54556127	-0.0995	0.5542	0.858	1	GNL3L	75.69
cg12399700	chr12	113902262	-0.008429	0.04695	0.858	1	LHX5	1.66
cg15963499	chr1	178368509	-0.0487	0.2713	0.858	1	RASAL2	88.1
cg05381232	chr12	11817685	0.06451	0.3593	0.858	1	ETV6	66.64
cg24980893	chr7	116164709	-0.03295	0.1835	0.858	1	CAV1	2.4
cg13646005	chr19	1356304	0.07912	0.4407	0.858	1	MUM1	83.24
cg11753688	chr12	122687823	0.04685	0.261	0.858	1	LRRC43	7.63
cg23854860	chr7	27208590	0.06144	0.3423	0.858	1	HOXA10-AS	31.13
cg01887322	chr12	6343862	0.03	0.1671	0.858	1	CD9	94.05
cg13358004	chr3	153149350	0.04526	0.2521	0.858	1		91.54
cg24713670	chr11	71799615	-0.04659	0.2595	0.858	1	LRTOMT	87.45
cg21067341	chr12	96883381	-0.006379	0.03553	0.858	1		1.63
cg13088086	chr12	82868907	0.05146	0.2867	0.858	1	METTL25	89.86
cg01988340	chr11	71791563	-0.0056	0.03119	0.858	1	LRTOMT	0.86
cg00709728	chr3	124778476	-0.03922	0.2185	0.858	1		92.42
cg09613495	chr6	42145851	-0.09988	0.5564	0.858	1	GUCA1A	16.05
cg08341329	chr18	26743558	0.02741	0.1527	0.858	1		94.28
cg26988373	chr6	32809450	0.0309	0.1721	0.858	1	PSMB8	93.42
cg08380284	chr14	21852549	-0.01836	0.1023	0.858	1	SUPT16H	3.77
cg27583740	chr7	123556406	0.0792	0.4412	0.858	1		86.08
cg10439777	chr14	99847979	0.05066	0.2822	0.858	1		86.96
cg22230229	chr17	79372254	0.03026	0.1686	0.858	1	BAHCC1	7.67
cg11663691	chr4	119759900	-0.7851	4.374	0.858	1		60.77
cg23980005	chr7	121040311	0.03979	0.2217	0.858	1		93.42
cg17971086	chr22	50873400	0.008582	0.04781	0.858	1	SAPS2	98.05
cg19956078	chr4	153831380	0.0247	0.1376	0.858	1	ARFIP1	94.43
cg14134128	chr17	76774832	-0.04651	0.2591	0.858	1	CYTH1	91.54
cg07335120	chr16	51436805	0.04739	0.264	0.858	1		88.96
cg14544125	chr4	134405251	0.1234	0.6874	0.858	1		85.63
cg12914312	chr1	178231493	-0.06283	0.35	0.858	1	RASAL2	86
cg22688969	chr11	121174513	-0.05376	0.2995	0.858	1	SC5DL	92.45
cg04220893	chr7	779022	0.04458	0.2484	0.858	1	HEATR2	88.31
cg11528914	chr5	169724768	-0.01587	0.08842	0.858	1	LCP2	3.49
cg03602233	chr16	75144040	-0.07943	0.4425	0.858	1	ZNRF1	69.73
cg19747271	chr6	28553390	-0.0504	0.2808	0.858	1	SCAND3	91.19
cg14510881	chr3	59375322	0.03659	0.2039	0.858	1		93.06
cg11346764	chr20	37101360	0.006609	0.03682	0.858	1	RALGAPB	1.88
cg07175288	chr18	76266437	-0.1781	0.992	0.858	1		66.13
cg27225220	chr1	197881774	0.05229	0.2913	0.858	1	LHX9	9.08
cg09977684	chr2	236563115	0.05554	0.3094	0.858	1	AGAP1	90.88
cg07159961	chr8	97171332	0.05915	0.3295	0.858	1	GDF6	10.53
cg22895463	chr3	157219609	0.04465	0.2488	0.858	1	VEPH1	93.55
cg10510413	chr12	43355119	0.0431	0.2402	0.858	1		90.48
cg19438764	chr17	67047254	0.09141	0.5093	0.858	1	ABCA9	46.74
cg05455393	chrX	135228215	-0.09201	0.5127	0.858	1	FHL1	81.64
cg16521403	chr17	34891184	0.01674	0.09327	0.858	1	MYO19	3.13
cg12200866	chr3	121150715	0.06522	0.3634	0.858	1	POLQ	89.32
cg07929956	chr16	70437897	-0.1117	0.6222	0.858	1	ST3GAL2	69.23
cg21739550	chr5	140053271	-0.0373	0.2079	0.858	1	DND1	93.72
cg02054724	chr15	89153667	0.1619	0.9019	0.858	1	MIR7-2	53.06
cg09953778	chr20	56097887	-0.05763	0.3211	0.858	1	CTCFL	89.02
cg16185421	chr17	5404345	-0.006042	0.03366	0.858	1	LOC728392	1.94
cg22849737	chr10	23722850	0.1275	0.7106	0.858	1		80.98
cg18053469	chr12	105968110	-0.02778	0.1548	0.858	1		94.87
cg21642036	chr10	88257374	-0.1137	0.6338	0.858	1	WAPAL	88.5
cg08153158	chr3	49470268	0.02982	0.1662	0.858	1		93.53
cg07279946	chr10	13750911	0.04341	0.2419	0.858	1	FRMD4A	89.05
cg26165834	chr7	100732713	-0.03979	0.2217	0.858	1	TRIM56	91.27
cg24295485	chr12	25409010	0.04745	0.2644	0.858	1		90.71
cg16696462	chr6	168645724	0.02568	0.1431	0.858	1		95
cg15522113	chr10	79581409	-0.0281	0.1566	0.858	1	DLG5	93.53
cg18456933	chr4	15692171	-0.1021	0.5687	0.858	1		69
cg00185032	chr8	144398577	0.02951	0.1644	0.858	1	TOP1MT	95.31
cg21152981	chr13	114149099	0.06491	0.3617	0.858	1	TMCO3	82.93
cg03825790	chr20	10655644	0.007646	0.04261	0.858	1	JAG1	2.1
cg06574769	chr2	1544352	-0.05067	0.2823	0.858	1	TPO	90.75
cg19418818	chr17	38296382	0.01966	0.1096	0.858	1	CASC3	3.72
cg00462672	chr6	28806251	-0.02616	0.1458	0.858	1		4.04
cg15945287	chr17	53809462	-0.1077	0.6001	0.858	1	TMEM100	40.74
cg19786489	chr17	3571921	-0.0149	0.08306	0.858	1	TMEM93	2.93
cg22969808	chr2	198380242	-0.01325	0.07381	0.858	1	MOBKL3	2.79
cg12693099	chr3	156233448	0.05842	0.3256	0.858	1	KCNAB1	91.71
cg14552231	chr16	14280302	-0.0706	0.3934	0.858	1	MKL2	73.63
cg01733135	chr19	51436225	0.1206	0.672	0.858	1		51.47
cg20828084	chr15	81070851	-0.05732	0.3194	0.858	1	KIAA1199	83.81
cg04845053	chr3	152552877	0.009377	0.05226	0.858	1	P2RY1	1.22
cg17474785	chr3	160936577	0.06927	0.3861	0.858	1		90.17
cg19881386	chrX	30327423	0.06631	0.3696	0.858	1	NR0B1	18.8
cg21559527	chr11	2012198	0.083	0.4626	0.858	1	MRPL23-AS1	28.94
cg04567170	chr5	150004395	-0.01825	0.1017	0.858	1	SYNPO	3.92
cg22182611	chr19	1503537	-0.01246	0.06943	0.858	1		1.98
cg13990013	chr11	47600528	-0.007599	0.04235	0.858	1	KBTBD4	2.12
cg14368851	chr11	129234123	-0.02656	0.148	0.858	1		7.74
cg23947874	chr12	49921719	0.0468	0.2608	0.858	1		91.73
cg11397251	chrX	130207683	0.07076	0.3944	0.858	1	ARHGAP36	19.9
cg21708620	chr4	55080018	0.07838	0.4369	0.858	1		60.95
cg17002328	chr14	91751773	-0.06939	0.3867	0.858	1	CCDC88C	61.66
cg19093397	chr1	42801272	0.01746	0.09734	0.858	1	FOXJ3	1.85
cg07548512	chr1	1155472	0.005151	0.02871	0.858	1	SDF4	98.63
cg18014109	chr11	68769498	-0.06584	0.367	0.858	1		71.34
cg09783609	chr11	36322367	-0.04547	0.2535	0.858	1	PRR5L	91.67
cg08288345	chr6	31506604	-0.1378	0.7679	0.858	1	BAT1	76.75
cg00931620	chr2	192037883	-0.1203	0.6707	0.858	1		83.79
cg08942682	chr3	197409980	-0.06614	0.3686	0.858	1	KIAA0226	91.74
cg21091197	chr14	100141933	-0.1146	0.6389	0.858	1	HHIPL1	38.21
cg26801125	chr14	105952051	0.08957	0.4992	0.858	1	CRIP1	68.46
cg03610123	chr21	26805158	-0.08743	0.4873	0.858	1	LINC00158	88.77
cg00706693	chr6	12128756	-0.03512	0.1958	0.858	1	HIVEP1	92.8
cg18477362	chr3	166452764	-0.03826	0.2133	0.858	1		90.01
cg08871137	chr5	50266394	-0.08441	0.4705	0.858	1	LOC100287592	17.43
cg01167335	chr16	31253612	0.1218	0.6788	0.858	1		48.58
cg24990564	chr6	32095063	-0.0351	0.1957	0.858	1	ATF6B	93.09
cg05568054	chr14	93533637	-0.04051	0.2258	0.858	1	ITPK1	86.16
cg02072492	chr5	95063827	0.08959	0.4994	0.858	1		84.88
cg13846114	chr8	22578845	0.04534	0.2528	0.858	1	PEBP4	91.33
cg03583746	chr6	1604013	-0.1225	0.6826	0.858	1		79.76
cg08908843	chr15	49283846	-0.02645	0.1474	0.858	1	SECISBP2L	93.94
cg10862535	chr19	46526483	0.08245	0.4597	0.858	1	PGLYRP1	10.93
cg22407289	chr1	204595793	0.1509	0.8413	0.858	1	LRRN2	38.97
cg24473393	chr11	24518149	-0.06741	0.3758	0.858	1	LUZP2	22.42
cg23943283	chr2	178502059	0.02836	0.1581	0.858	1	PDE11A	94.34
cg22802687	chr17	37781256	-0.1251	0.6973	0.858	1		89.96
cg25848875	chr2	3281530	0.04255	0.2372	0.858	1	TSSC1	83.77
cg12874479	chr22	21028739	0.1015	0.5659	0.858	1		71.85
cg19316713	chr19	44814283	-0.0516	0.2877	0.858	1		91.99
cg10567625	chr3	126653955	-0.03842	0.2142	0.858	1	CHCHD6	92.13
cg18205376	chr12	127768925	0.06752	0.3764	0.858	1		75.03
cg23955307	chr8	120719922	-0.1063	0.5924	0.858	1		23.75
cg21396341	chr11	94468416	-0.0492	0.2743	0.858	1		88.04
cg11375809	chr2	75158505	0.03621	0.2019	0.858	1	LINC01291	93.26
cg08686889	chr5	102229649	-0.04771	0.266	0.858	1	PAM	93.33
cg13689261	chr3	26663740	0.06261	0.3491	0.858	1	LRRC3B	13.54
cg09067506	chr11	69065869	0.06297	0.3511	0.858	1		15.58
cg07191911	chr3	55645336	0.05074	0.2829	0.858	1	ERC2	84.96
cg15799080	chr11	64381285	0.04802	0.2677	0.858	1	NRXN2	86.69
cg20088256	chr5	58969319	0.01868	0.1041	0.858	1	PDE4D	3.58
cg18254586	chr5	142208412	0.05272	0.2939	0.858	1	ARHGAP26	83.97
cg18612505	chr21	35747646	0.02084	0.1162	0.858	1	SMIM11	5.34
cg27165884	chr10	99473085	0.06473	0.3609	0.858	1	MARVELD1	23.75
cg08274723	chr9	125511547	-0.1097	0.6114	0.858	1	OR1L6	84.09
cg25123881	chr4	187510100	-0.04074	0.2271	0.858	1	FAT1	91.64
cg02352328	chr16	89122375	-0.04881	0.2721	0.858	1		89.24
cg16221425	chr3	183615488	0.02811	0.1568	0.858	1		94.57
cg20607594	chr16	952140	-0.04593	0.2561	0.858	1	LMF1	86.9
cg02379533	chr5	154214618	0.0538	0.3	0.858	1	C5orf4	66.36
cg06915830	chr2	45346229	-0.03518	0.1961	0.858	1		91.3
cg04976696	chr15	99924362	0.04118	0.2296	0.858	1	LRRC28	90.72
cg13615021	chr1	58433288	0.0342	0.1907	0.858	1	DAB1	93.22
cg04124697	chr19	1103788	0.005684	0.03169	0.858	1	GPX4	1.82
cg18598877	chr14	102414986	-0.01178	0.06566	0.858	1		2.56
cg14438325	chr9	124023910	0.06592	0.3676	0.858	1		79.71
cg27273791	chr3	114548586	0.05266	0.2936	0.858	1	ZBTB20	93.16
cg10130460	chr14	23816988	0.06063	0.3381	0.858	1	SLC22A17	79.54
cg12099657	chr1	91355336	0.03694	0.206	0.858	1		92.72
cg21182457	chr6	142623720	0.1661	0.9264	0.858	1	ADGRG6	67.34
cg05491695	chr11	65266512	0.02807	0.1565	0.858	1	MALAT1	3.49
cg10480329	chr2	27011850	0.07929	0.4421	0.858	1	CENPA	86.66
cg07811864	chr2	56007116	-0.05629	0.3139	0.858	1		87.16
cg14588738	chr9	109849678	-0.02722	0.1518	0.858	1	MIR548Q	94.76
cg10099207	chr15	39544144	-0.04505	0.2512	0.858	1	C15orf54	92.68
cg22764338	chr5	141257604	0.01665	0.09282	0.858	1	PCDH1	3.46
cg19547697	chr14	101017381	-0.04915	0.2741	0.858	1	BEGAIN	83.71
cg22016731	chr1	40311142	0.06767	0.3773	0.858	1	TRIT1	79.68
cg22753630	chr10	63527012	-0.1096	0.6114	0.858	1		36.76
cg11782789	chr3	50250970	0.04366	0.2435	0.858	1	SLC38A3	86.97
cg26461417	chr4	184719929	-0.02155	0.1202	0.858	1		4.09
cg00935895	chr2	152117022	0.07057	0.3936	0.858	1	RBM43	93.64
cg15745265	chr2	170682871	0.02657	0.1482	0.858	1	METTL5	93.67
cg05239976	chr6	122687345	0.0756	0.4216	0.858	1		77.5
cg21392309	chr16	51185376	0.02098	0.117	0.858	1	SALL1	3.96
cg06872136	chr6	100913592	0.03285	0.1832	0.858	1		4.66
cg24937000	chr17	56783942	0.06856	0.3823	0.858	1	RAD51C	71.94
cg20972294	chr11	133005919	0.05951	0.3319	0.858	1	OPCML	85.43
cg04819149	chr5	180670995	-0.09638	0.5375	0.858	1	GNB2L1	3.77
cg10211696	chr5	31486791	-0.07132	0.3977	0.858	1	DROSHA	92.78
cg12850473	chr2	148122525	0.06091	0.3397	0.858	1		83.44
cg12118863	chr6	37225588	-0.02024	0.1129	0.858	1	TMEM217	3.83
cg02611240	chr12	72149634	0.09398	0.5241	0.858	1	RAB21	14.59
cg23844904	chr1	31319512	0.1032	0.5758	0.858	1		58.04
cg09962086	chr2	55260717	-0.03945	0.22	0.858	1	RTN4	5.05
cg22499348	chr7	129289868	0.06392	0.3565	0.858	1	NRF1	80.02
cg25271734	chr20	23587411	0.01753	0.09779	0.858	1	CST9	3.28
cg06459104	chr18	5456880	-0.1334	0.7441	0.858	1	EPB41L3	65.49
cg25337069	chr5	137878958	0.01078	0.06014	0.858	1	ETF1	2.92
cg19116791	chr12	13364098	-0.06503	0.3627	0.858	1	EMP1	90.16
cg25343246	chr12	34756291	-0.1139	0.6351	0.858	1		37.57
cg14175218	chr11	46616660	-0.06299	0.3513	0.858	1	AMBRA1	86.36
cg00052290	chr10	89578072	-0.01477	0.08238	0.858	1	ATAD1	2.89
cg26021928	chr1	228978151	0.08056	0.4493	0.858	1		61.76
cg06501261	chr22	47091962	0.08318	0.4639	0.858	1	CERK	86.19
cg18065557	chr3	58596027	-0.04599	0.2565	0.858	1	FAM107A	85.65
cg11338606	chr5	9888711	-0.05639	0.3145	0.858	1	LOC285692	87.58
cg04630250	chr1	44078079	0.1166	0.6503	0.858	1	PTPRF	67.21
cg25681902	chr8	104350589	0.06945	0.3874	0.858	1		74.19
cg21735772	chr22	37418177	0.03443	0.192	0.858	1	MPST	7.15
cg01280881	chr5	64372500	-0.1277	0.7125	0.858	1		17.13
cg16722931	chr17	75312494	0.06048	0.3373	0.858	1	SEPT9	89.17
cg02117952	chr19	53395066	0.0301	0.1679	0.858	1	ZNF320	93.31
cg03113867	chr11	129920411	-0.115	0.6415	0.858	1		53.24
cg10897592	chr8	26279021	-0.06812	0.38	0.858	1		63.76
cg14652629	chr21	40177852	0.02045	0.1141	0.858	1	ETS2	3.86
cg05608281	chr10	121155665	0.08097	0.4516	0.858	1	GRK5	90.45
cg01621576	chr22	46283142	0.05786	0.3227	0.858	1		76.79
cg07200623	chr2	59400950	0.02722	0.1519	0.858	1		94.54
cg07624842	chrX	21958328	0.1073	0.5987	0.858	1	SMS	54.61
cg01508257	chr17	71338875	-0.192	1.071	0.858	1	SDK2	35.75
cg00757070	chr11	118827082	-0.06357	0.3546	0.858	1	UPK2	75.03
cg00809338	chr2	66798150	0.02712	0.1513	0.858	1	MEIS1	93.98
cg03033873	chr10	5963227	-0.04436	0.2475	0.858	1	FBXO18	93.67
cg18676313	chr12	32113006	0.01899	0.1059	0.858	1	C12orf35	4.07
cg01720991	chr8	81399518	0.01771	0.0988	0.858	1	ZBTB10	3.4
cg19686301	chr19	46088158	-0.02262	0.1262	0.858	1	OPA3	4.38
cg17498313	chr6	35995298	0.0243	0.1356	0.858	1	MAPK14	5.04
cg23404286	chr15	80202025	0.08632	0.4815	0.858	1	ST20	83.25
cg18231901	chr6	46654532	-0.02677	0.1494	0.858	1	TDRD6	94.54
cg18190045	chr18	3451340	0.01555	0.08676	0.858	1	TGIF1	3.53
cg23670208	chr6	126967348	-0.03515	0.1961	0.858	1		93.73
cg21209022	chr7	71217765	-0.08621	0.4809	0.858	1		48.79
cg16528585	chr14	65464312	0.1141	0.6367	0.858	1	FNTB	72.72
cg26335251	chr17	75539921	0.08374	0.4672	0.858	1		87.65
cg24066173	chr2	183580549	0.01479	0.08253	0.858	1	DNAJC10	2.6
cg07431868	chr12	126890962	0.07746	0.4321	0.858	1		84.31
cg07612991	chr8	1105035	0.05562	0.3103	0.858	1		83.12
cg00774089	chr5	118676727	-0.1046	0.5838	0.858	1	TNFAIP8	14.72
cg05026712	chr19	7014008	0.0293	0.1635	0.858	1		4.98
cg13458607	chr1	12726312	-0.03756	0.2096	0.858	1	AADACL4	91.76
cg27526029	chr11	102811531	-0.07446	0.4154	0.858	1		73.99
cg24007254	chr20	25275486	-0.03745	0.209	0.858	1	ABHD12	92.86
cg03317714	chr11	69912795	0.04846	0.2704	0.858	1	LOC101928443	81.59
cg21201272	chr8	141186043	0.05634	0.3143	0.858	1	TRAPPC9	85.2
cg14967898	chr6	15090942	0.1482	0.8267	0.858	1		77.22
cg20360747	chr10	66520371	0.04678	0.261	0.858	1		88.22
cg16646263	chr1	154232178	0.04461	0.2489	0.858	1	UBAP2L	88.35
cg05433148	chr19	55583339	0.1064	0.5938	0.858	1		68.33
cg17867860	chr2	49054009	-0.02583	0.1441	0.858	1		94.57
cg23455796	chr7	152098456	-0.03384	0.1888	0.858	1	KMT2C	92.14
cg18610417	chr5	53827089	0.02393	0.1335	0.858	1	SNX18	94.8
cg10238302	chr2	109513151	0.04152	0.2316	0.858	1	EDAR	92.67
cg14607011	chr10	135171746	-0.09503	0.5302	0.858	1	C10orf125	87.4
cg03536003	chr4	68749736	0.1048	0.5848	0.858	1	TMPRSS11D	85.66
cg07867650	chr10	7339068	0.06628	0.3698	0.858	1	SFMBT2	86.3
cg18357291	chr3	13461086	-0.01004	0.05605	0.858	1	NUP210	1.18
cg26664752	chr11	123940635	0.08519	0.4754	0.858	1		86.14
cg20441177	chr12	79896696	0.03722	0.2077	0.858	1		91.24
cg08875094	chr6	100016130	0.07016	0.3915	0.858	1	CCNC	7.47
cg17288892	chr5	178956874	0.1008	0.5625	0.858	1		30.62
cg06487630	chr12	48275764	-0.09312	0.5196	0.858	1	VDR	24.01
cg02693607	chr7	27150598	-0.05157	0.2878	0.858	1	HOXA3	91.82
cg18256833	chr8	22584244	0.03867	0.2158	0.858	1	PEBP4	86.39
cg13850847	chr9	136131739	0.082	0.4576	0.858	1	ABO	79.89
cg04854073	chr2	126163627	-0.1357	0.7574	0.858	1		81.18
cg06920904	chr1	158173940	-0.06684	0.373	0.858	1		10.69
cg05140770	chr2	157389959	-0.02702	0.1508	0.858	1	GPD2	94.46
cg01007199	chr12	16603167	-0.09984	0.5571	0.858	1		48.63
cg05842490	chr1	161716955	0.04892	0.273	0.858	1		91.29
cg27129641	chr20	15003464	-0.06588	0.3676	0.858	1	MACROD2	89.59
cg18936536	chrX	21508620	-0.12	0.6696	0.858	1	CNKSR2	79.36
cg21491706	chr5	178702842	0.03548	0.198	0.858	1	ADAMTS2	92.74
cg03583494	chr8	40850721	-0.04415	0.2464	0.858	1		92.3
cg22182612	chr3	62304134	-0.1099	0.6133	0.858	1	C3orf14	54.25
cg09692037	chr2	16502224	-0.07948	0.4435	0.858	1		93.54
cg15840275	chr12	56334140	-0.02569	0.1434	0.858	1	DGKA	4.36
cg26894259	chr1	27817246	-0.05499	0.3069	0.858	1	WASF2	17.08
cg13844853	chr1	94062769	-0.03494	0.195	0.858	1	BCAR3	92.92
cg24905196	chr3	121555186	-0.03235	0.1805	0.858	1	IQCB1	4.77
cg10712728	chr3	71056551	0.08344	0.4656	0.858	1	FOXP1	93.59
cg15337199	chr7	5523576	0.1207	0.6735	0.858	1	FBXL18	82.43
cg16490431	chrX	17153739	-0.0679	0.379	0.858	1	REPS2	85.2
cg18880595	chr17	5014729	-0.01229	0.0686	0.858	1	ZNF232	2.23
cg12306949	chr4	118497340	0.05159	0.2879	0.858	1	LINC01378	92.77
cg12297839	chr10	134843184	-0.06493	0.3624	0.858	1		86.46
cg00125451	chr14	103345885	-0.02615	0.146	0.858	1	TRAF3	94.57
cg06620781	chr1	111413734	0.04479	0.25	0.858	1	CD53	90.79
cg02298360	chr1	16533422	-0.006452	0.03601	0.858	1	ARHGEF19	1.85
cg13510707	chr16	21169811	-0.01975	0.1102	0.858	1	TMEM159	5.13
cg19527819	chr7	105702906	0.05212	0.2909	0.858	1		85.01
cg00436712	chrX	22444773	-0.1015	0.5667	0.858	1	PTCHD1-AS	67.49
cg27574547	chr20	58280745	0.1123	0.6266	0.858	1	PHACTR3	50.59
cg26682866	chr2	219824395	-0.02479	0.1384	0.858	1	CDK5R2	4.52
cg11513943	chr17	48450624	0.01467	0.08189	0.858	1	EME1	2.71
cg19158739	chr19	4908265	0.03029	0.1691	0.858	1	UHRF1	92.91
cg20043066	chr8	52467264	-0.0534	0.2981	0.858	1	PXDNL	38.53
cg12020437	chr14	77924595	-0.01504	0.08397	0.858	1	C14orf133	2.7
cg16499402	chr3	149333648	0.205	1.144	0.858	1	WWTR1	54.38
cg16686594	chr16	89006036	-0.1063	0.5935	0.858	1	LOC100129697	36.37
cg13103874	chr14	77552990	-0.06953	0.3881	0.858	1		93.37
cg15900188	chr4	15340694	-0.06814	0.3804	0.858	1	C1QTNF7	91.47
cg06825478	chr6	31546067	0.0546	0.3048	0.858	1	TNF	89.11
cg01701024	chr1	63892509	-0.01949	0.1088	0.858	1	ALG6	95.19
cg16900876	chr15	63848612	0.04516	0.2521	0.858	1	USP3	90.89
cg04107129	chr5	107229650	-0.1007	0.562	0.858	1	FBXL17	54.39
cg22437240	chr2	8746984	-0.05816	0.3247	0.858	1		86.23
cg27187375	chr1	155912569	0.03963	0.2212	0.858	1	RXFP4	92.51
cg11426221	chr15	33488426	0.02364	0.132	0.858	1	FMN1	95
cg00922796	chr2	1843136	0.06453	0.3603	0.858	1	MYT1L	88.53
cg16715360	chr5	67731643	0.07634	0.4262	0.858	1		21.53
cg09350944	chr20	60439676	0.08444	0.4714	0.858	1	CDH4	80.75
cg11292214	chr3	5093310	-0.1927	1.076	0.858	1		90.16
cg16949378	chr17	2276201	-0.05602	0.3127	0.858	1	SGSM2	85.82
cg22027151	chr12	41860791	-0.04735	0.2643	0.858	1	PDZRN4	90.04
cg04910974	chr1	91385296	0.03205	0.1789	0.858	1	ZNF644	94.03
cg22760037	chr17	70418164	-0.03187	0.1779	0.858	1		92.58
cg12882503	chr13	113646693	-0.1314	0.7338	0.858	1	MCF2L	47.36
cg16108710	chr1	18924933	0.1051	0.587	0.858	1		90.2
cg17657300	chr8	29939956	0.02783	0.1553	0.858	1	TMEM66	4.02
cg04539834	chr4	100213645	-0.08516	0.4754	0.858	1	ADH1A	74.21
cg05514401	chr13	110436111	-0.1077	0.6013	0.858	1	IRS2	85.21
cg12757178	chr9	140142206	0.04701	0.2625	0.858	1	FAM166A	89.32
cg06366791	chr1	63249213	-0.1719	0.96	0.858	1	ATG4C	24.39
cg02725516	chr19	54383467	-0.1015	0.5664	0.858	1		66.62
cg10130718	chr1	53925368	-0.1157	0.6458	0.858	1	DMRTB1	89.48
cg03206533	chr19	39222259	-0.02406	0.1343	0.858	1	CAPN12	94.44
cg27461310	chr19	41037348	-0.1874	1.046	0.858	1	SPTBN4	47.1
cg04802911	chr16	3432844	0.02078	0.116	0.858	1	ZNF434	95.2
cg05063169	chr5	170814675	0.0165	0.0921	0.858	1	MIR3912	3.2
cg26547576	chr1	110005494	-0.05862	0.3273	0.858	1		82.3
cg18432105	chr17	10453510	0.123	0.6867	0.858	1	MYH2	87.34
cg09839276	chr5	27352111	-0.08767	0.4895	0.858	1		91.4
cg16974516	chr2	237640723	-0.09116	0.509	0.858	1		85.32
cg24050474	chr3	39544326	-0.2383	1.33	0.858	1	MOBP	62.02
cg19948325	chr2	3080982	0.09959	0.5561	0.858	1	LINC01250	55.7
cg07280936	chr4	3486204	-0.1349	0.7535	0.858	1	DOK7	87.1
cg13413819	chr2	43191888	0.09012	0.5032	0.858	1		63.8
cg17540088	chr8	27695604	-0.05604	0.3129	0.858	1	PBK	22.13
cg10840938	chr11	107798959	0.03069	0.1714	0.858	1	RAB39A	6.87
cg26580609	chr2	18766140	-0.1036	0.5785	0.858	1	NT5C1B	91.62
cg15928744	chr7	75894087	0.06539	0.3651	0.858	1	SRRM3	76.8
cg01187288	chr6	92526316	-0.03665	0.2047	0.858	1		93.68
cg22835427	chr2	121005787	-0.07023	0.3922	0.858	1		85.7
cg25862155	chr15	67995640	0.03644	0.2035	0.858	1	MAP2K5	93.33
cg00470974	chr14	97397648	0.02675	0.1494	0.858	1		93.89
cg10253951	chr13	53585061	0.09405	0.5252	0.858	1		36.12
cg21398047	chr6	30748273	-0.05882	0.3285	0.858	1		92.7
cg12010093	chr15	66873469	-0.03465	0.1935	0.858	1	LINC01169	93.6
cg06217072	chr3	10404348	0.02398	0.1339	0.858	1	ATP2B2	94.28
cg23263937	chr7	27192656	-0.05034	0.2811	0.858	1		6.04
cg17694532	chr2	8462627	-0.05864	0.3275	0.858	1	LINC00299	92.88
cg02950536	chr2	99221433	-0.05286	0.2952	0.858	1	COA5	86.2
cg23527373	chr14	42133356	-0.04607	0.2573	0.858	1	LRFN5	92.19
cg16616918	chr17	1686627	0.08837	0.4935	0.858	1	SMYD4	77.74
cg05066635	chr10	111644518	-0.04412	0.2464	0.858	1	XPNPEP1	93
cg18595624	chr6	20319415	0.03363	0.1878	0.858	1		93.26
cg18605392	chr7	100196045	0.06144	0.3431	0.858	1	FBXO24	84.82
cg13763550	chr16	4524223	-0.02632	0.147	0.858	1	NMRAL1	4.72
cg02838553	chr19	48971524	-0.0636	0.3552	0.858	1	CYTH2	75.01
cg09363443	chr2	102758946	-0.1278	0.7139	0.858	1		11.7
cg10967350	chr3	2141304	0.02823	0.1577	0.858	1	CNTN4	11.31
cg07375840	chr15	96900143	0.01233	0.06888	0.858	1		2.81
cg15533524	chr16	592199	-0.05091	0.2843	0.858	1	MIR3176	84.19
cg13779579	chr5	7801241	0.04107	0.2294	0.858	1	ADCY2	92.53
cg13349787	chr12	74796358	0.07089	0.3959	0.858	1		93.61
cg14690207	chr17	74628579	0.03473	0.194	0.858	1	ST6GALNAC1	92.46
cg05248502	chr4	20702182	0.02784	0.1555	0.858	1	PACRGL	5.5
cg12512476	chr5	171472076	-0.0798	0.4457	0.858	1	STK10	67.18
cg14605150	chr15	33012608	-0.03331	0.186	0.858	1	GREM1	93.23
cg01879473	chr2	223160102	0.02797	0.1562	0.858	1	PAX3	5.53
cg12359832	chr16	3719945	-0.3433	1.917	0.858	1	TRAP1	82.21
cg08538637	chr3	9696458	0.0381	0.2128	0.858	1	MTMR14	91.99
cg18262615	chr3	183225889	-0.02059	0.115	0.858	1	KLHL6	94.97
cg03518728	chr3	196158072	-0.04936	0.2757	0.858	1	UBXN7	5.24
cg11438280	chr2	219586076	0.07841	0.438	0.858	1	TTLL4	84.5
cg01536284	chr2	174585199	0.05488	0.3065	0.858	1		80.19
cg22590704	chr6	134142113	-0.04718	0.2635	0.858	1	LINC01312	91.73
cg03425262	chr10	134738509	0.04613	0.2577	0.858	1		88.83
cg21863207	chr12	104234989	0.06382	0.3565	0.858	1	NT5DC3	7.78
cg03137826	chr1	10720368	0.0429	0.2396	0.858	1	CASZ1	88.56
cg05145130	chr6	1606269	0.05551	0.3101	0.858	1	FOXCUT	10.24
cg11015660	chr14	55325502	-0.03358	0.1876	0.858	1	GCH1	92.58
cg19523505	chr2	64559457	-0.04431	0.2475	0.858	1		94.56
cg15145148	chr8	130838513	0.03628	0.2027	0.858	1		4.4
cg16202803	chr2	240014758	0.04885	0.2728	0.858	1	HDAC4	92.09
cg20177047	chr14	102684775	-0.03943	0.2203	0.858	1	WDR20	87.13
cg24014292	chr2	27449426	-0.02182	0.1219	0.858	1	CAD	94.77
cg18848308	chr14	71058725	0.01474	0.08236	0.858	1	MED6	95.94
cg23255141	chr15	51199395	0.1275	0.7123	0.858	1		50.04
cg03559209	chr9	126794905	0.04835	0.2701	0.858	1	LHX2	10.27
cg05630125	chr1	244998081	-0.00811	0.04531	0.858	1	COX20	1.96
cg26903052	chr8	773887	0.443	2.474	0.858	1		84.85
cg07101934	chr4	177930102	-0.03882	0.2169	0.858	1		93.57
cg05891562	chr9	93954773	0.1072	0.5987	0.858	1		80.53
cg12861996	chr2	145361827	-0.03921	0.219	0.858	1		93.78
cg12200204	chr7	2007898	0.02148	0.12	0.858	1	MAD1L1	94.93
cg18247172	chr15	91370233	0.1093	0.6104	0.858	1		85.5
cg02364855	chr8	53361893	-0.04027	0.225	0.858	1		91.39
cg18958053	chr15	55348892	-0.1157	0.6462	0.858	1		69.36
cg14340114	chr7	124570081	-0.01401	0.07827	0.858	1	POT1	3.11
cg11426275	chr1	43290102	0.03729	0.2083	0.858	1	ERMAP	92.46
cg04835846	chr2	20851465	-0.05811	0.3246	0.858	1	HS1BP3	11.95
cg20264620	chr18	44481667	0.0234	0.1307	0.858	1	PIAS2	94.78
cg07579080	chr2	202522439	0.02839	0.1586	0.858	1	MPP4	93.98
cg20252399	chr22	45599149	0.04184	0.2338	0.858	1	C22orf9	91.08
cg02822089	chr10	32327807	-0.1012	0.5651	0.858	1	KIF5B	90
cg26576890	chr6	41374939	0.1792	1.001	0.858	1		87.49
cg09836272	chr17	38224790	0.06189	0.3458	0.858	1	THRA	78.5
cg18755653	chr4	108910870	-0.007847	0.04384	0.858	1	HADH	1.47
cg20270953	chr15	101792838	0.01233	0.06887	0.858	1	CHSY1	2.62
cg14587524	chr19	38183262	0.00996	0.05565	0.858	1	ZNF781	1.87
cg01632164	chr20	57681268	0.0315	0.176	0.858	1		93.76
cg05512313	chr19	8532459	-0.04196	0.2345	0.858	1	HNRNPM	93.09
cg06943988	chr1	111174459	-0.06848	0.3826	0.858	1	KCNA2	57.75
cg17939565	chr10	1474674	-0.04163	0.2326	0.858	1	ADARB2	92.79
cg23089643	chr12	52262163	-0.08152	0.4555	0.858	1		42.69
cg23653349	chr20	58882958	-0.06601	0.3689	0.858	1	MIR646	84.21
cg01553935	chr1	46641061	-0.0505	0.2822	0.858	1	TSPAN1	77.23
cg00597621	chr5	132329158	0.0674	0.3766	0.858	1		90.03
cg06302295	chr16	58764886	0.02184	0.1221	0.858	1	GOT2	94.87
cg21277502	chr2	25546091	0.06267	0.3502	0.858	1	DNMT3A	87.4
cg08108699	chrX	38628754	0.04997	0.2792	0.858	1		92.89
cg26537563	chr12	78078804	0.1193	0.6669	0.858	1		15.93
cg06933862	chr16	2341628	0.02267	0.1267	0.858	1	ABCA3	94.02
cg27027427	chr10	91091912	0.1591	0.8889	0.858	1	IFIT3	33.17
cg03382121	chr6	33291921	0.01684	0.09411	0.858	1	DAXX	2.59
cg07611279	chr6	156844494	0.07718	0.4313	0.858	1		75.73
cg25285408	chr1	15806445	0.05484	0.3064	0.858	1	CELA2B	83.81
cg00993674	chr21	45661322	-0.02289	0.1279	0.858	1	ICOSLG	4.39
cg02308140	chr7	26400616	0.03678	0.2055	0.858	1	SNX10	92.38
cg03178411	chr22	38970180	-0.02772	0.1549	0.858	1		93.57
cg04298629	chr10	126362452	0.04701	0.2627	0.858	1	FAM53B	89.63
cg21302743	chr6	105131573	-0.044	0.2459	0.858	1		89.49
cg05152300	chr16	17458534	-0.1092	0.61	0.858	1	XYLT1	31.12
cg19175622	chr7	107109845	-0.1115	0.6231	0.858	1	GPR22	88.87
cg16398525	chrX	21764115	0.02437	0.1362	0.858	1	SMPX	3.74
cg06686451	chr2	201350984	0.08319	0.4649	0.858	1		85.61
cg27127099	chr5	150158597	0.005075	0.02836	0.858	1	C5orf62	1.61
cg25007661	chr16	23677313	0.05589	0.3123	0.858	1	DCTN5	87.58
cg14033585	chr15	76124287	-0.07273	0.4064	0.858	1		87.58
cg23070073	chr2	87142071	-0.03308	0.1849	0.858	1	RGPD2	94.21
cg22147515	chr19	58192152	0.05682	0.3176	0.858	1	ZNF551	88.14
cg06536773	chr2	233241181	0.04673	0.2612	0.858	1		86.44
cg10888923	chr9	137900384	-0.03192	0.1784	0.858	1		93.43
cg22687069	chr2	113409451	-0.02419	0.1352	0.858	1	SLC20A1	94.69
cg22708284	chr1	207644348	-0.1044	0.5833	0.858	1	CR2	74.67
cg15583247	chr17	10053053	-0.02998	0.1675	0.858	1	GAS7	93.12
cg25731914	chr4	95667900	0.03775	0.211	0.858	1	BMPR1B-AS1	93.56
cg02297152	chr20	30947366	0.02074	0.1159	0.858	1	ASXL1	5.59
cg25712611	chr1	109255568	0.06064	0.3389	0.858	1	FNDC7	91.92
cg24007161	chr2	219261591	-0.01462	0.08169	0.858	1	SLC11A1	2.81
cg11964006	chr10	53852689	-0.06679	0.3733	0.858	1	PRKG1	88.75
cg19074255	chr4	57411037	0.01431	0.07999	0.858	1	THEGL	2.55
cg21193143	chr12	82153300	-0.01291	0.07215	0.858	1	PPFIA2	2.79
cg16821267	chrX	27840014	0.06396	0.3575	0.858	1	MAGEB10	77.78
cg10729854	chr3	96525193	-0.08253	0.4613	0.858	1		86
cg15910949	chr3	8774777	0.06499	0.3633	0.858	1	CAV3	84.65
cg10388647	chr15	70250838	-0.05031	0.2812	0.858	1		84.96
cg04977124	chr11	65266482	-0.04512	0.2522	0.858	1	MALAT1	4.52
cg01946364	chr5	175296158	0.0555	0.3102	0.858	1	CPLX2	88.86
cg13932450	chr6	43879598	0.02483	0.1388	0.858	1	LOC100132354	93.83
cg00534136	chr17	71170511	-0.03935	0.2199	0.858	1		92.23
cg21082132	chr18	46226956	-0.04497	0.2514	0.858	1	CTIF	85.97
cg22912637	chr7	123565675	0.03733	0.2086	0.858	1	SPAM1	92.01
cg05270572	chr2	119981334	-0.01137	0.06358	0.858	1	STEAP3	3.13
cg13639244	chr17	17717006	0.04982	0.2785	0.858	1	SREBF1	79.22
cg23315980	chr7	151098094	0.05519	0.3085	0.858	1	WDR86	89.54
cg12534150	chr5	112073613	0.008726	0.04878	0.858	1	APC	2.61
cg06416309	chr11	67237618	-0.01954	0.1092	0.858	1	TMEM134	94.8
cg16068038	chr15	69099678	-0.03384	0.1891	0.858	1	C15orf28	95.32
cg00074174	chr17	63554800	-0.07402	0.4138	0.858	1	AXIN2	20.54
cg19980593	chr11	128760909	0.03635	0.2032	0.858	1	KCNJ5	9.66
cg23917768	chr17	43115495	-0.02163	0.1209	0.858	1	DCAKD	94.68
cg09766355	chr1	182760858	-0.2994	1.674	0.858	1	NPL	89.17
cg08892067	chr17	1420549	0.01473	0.08235	0.858	1	PITPNA-AS1	2.95
cg21678033	chr3	170127982	0.05415	0.3027	0.858	1		88.85
cg02116956	chr2	67911666	0.03481	0.1946	0.858	1		93.14
cg01587871	chr20	62230833	0.05281	0.2952	0.858	1	GMEB2	86.67
cg24079038	chr11	2465279	-0.102	0.5702	0.858	1	KCNQ1	29.02
cg18924382	chr20	55307072	0.09368	0.5237	0.858	1		82.19
cg16912810	chr8	29662105	0.02909	0.1626	0.858	1		93.93
cg02910002	chr16	50282840	-0.02136	0.1194	0.858	1		95.56
cg00617786	chr6	15328548	-0.02248	0.1257	0.858	1	JARID2	95.18
cg25488160	chr3	133097868	0.05194	0.2904	0.858	1	TMEM108	87.91
cg11838688	chr11	133907229	0.02127	0.1189	0.858	1	LOC100128239	2.78
cg13239252	chr12	85430145	-0.1431	0.8001	0.858	1	TSPAN19	7.05
cg06629337	chr2	208424151	-0.02207	0.1234	0.858	1	CREB1	95.19
cg03399879	chr3	16509813	0.1091	0.6099	0.858	1	RFTN1	30.89
cg08832220	chr3	55516184	0.02511	0.1404	0.858	1	WNT5A	4.38
cg02170986	chr2	198540734	0.08537	0.4773	0.858	1	RFTN2	80.86
cg21389569	chr15	75118456	-0.04686	0.262	0.858	1	CPLX3	22.74
cg12396057	chr1	167508884	-0.03748	0.2095	0.858	1		94.29
cg04648334	chr6	27236866	0.1066	0.5961	0.858	1		57.08
cg03732749	chr6	139170318	0.05789	0.3237	0.858	1	ECT2L	92.65
cg08277196	chr10	88516091	-0.1153	0.6444	0.858	1	BMPR1A	3.09
cg01997105	chr1	68607929	0.0474	0.265	0.858	1	GNG12-AS1	91.8
cg18224734	chr4	95471739	0.07299	0.4081	0.858	1	PDLIM5	90.07
cg07536102	chr17	74073527	0.0829	0.4636	0.858	1	GALR2	23.8
cg01043524	chr7	99678668	-0.08862	0.4955	0.858	1	ZNF3	4.84
cg21873448	chr8	28420427	-0.03619	0.2024	0.858	1	FZD3	91.32
cg27021056	chr17	76837047	-0.006228	0.03482	0.858	1	USP36	2
cg09629510	chr19	574762	0.08938	0.4998	0.858	1	BSG	82
cg20102393	chr1	111959378	-0.06563	0.367	0.858	1	OVGP1	85.47
cg20868185	chr12	52801070	0.0258	0.1443	0.858	1	KRT82	93.75
cg05637113	chr5	121307216	0.06962	0.3893	0.858	1	SRFBP1	78.45
cg23923854	chr11	64660996	0.1268	0.709	0.858	1		67.76
cg17684973	chr20	2686665	0.0397	0.222	0.858	1	EBF4	87.66
cg03166732	chrX	47704757	-0.1502	0.8402	0.858	1	ZNF81	78.9
cg03683087	chr10	114746071	-0.07139	0.3992	0.858	1	TCF7L2	14.15
cg11965692	chr1	202301587	0.1431	0.8002	0.858	1	UBE2T	50.53
cg02665377	chr1	116028388	0.03713	0.2076	0.858	1		91.52
cg06416034	chr10	92395206	0.1002	0.5602	0.858	1		55.3
cg24480607	chr8	145137597	-0.005131	0.02869	0.858	1	GPAA1	1.59
cg16795535	chr16	84397992	-0.04013	0.2244	0.858	1		91.07
cg22046498	chr10	69992175	-0.03331	0.1863	0.858	1	ATOH7	93.82
cg03038548	chr9	124049158	-0.07315	0.4091	0.858	1	GSN-AS1	59.12
cg11932954	chr20	45202478	0.04617	0.2582	0.858	1	SLC13A3	87.75
cg25226997	chr9	79074120	-0.01904	0.1065	0.858	1	GCNT1	3.87
cg09255388	chr1	10761062	-0.02889	0.1616	0.858	1	CASZ1	93.98
cg05790457	chr11	5360713	0.06188	0.3461	0.858	1		87.36
cg10184771	chr17	62102410	0.07352	0.4112	0.858	1		88.62
cg20253742	chr1	67775954	0.06073	0.3396	0.858	1	IL12RB2	89.68
cg27032232	chr7	153584609	0.02747	0.1536	0.858	1	DPP6	4.26
cg08111167	chr4	82135987	0.04506	0.252	0.858	1		10.54
cg00279453	chr19	5526463	-0.07017	0.3924	0.858	1		15.61
cg06454851	chr8	125724728	0.03871	0.2165	0.858	1	MTSS1	87.2
cg23562439	chr4	6177963	-0.1385	0.7745	0.858	1	JAKMIP1	63.43
cg18594332	chr12	109826431	-0.06072	0.3396	0.858	1	MYO1H	86.72
cg04482331	chr6	44119598	-0.1087	0.6078	0.858	1	TMEM63B	17.75
cg20668812	chr6	144611595	0.05713	0.3195	0.858	1	UTRN	92.48
cg09334104	chr14	101343333	-0.09031	0.5051	0.858	1		87.26
cg07442283	chr2	170344551	-0.1251	0.6998	0.858	1	BBS5	86.05
cg19556208	chr14	24630405	-0.0147	0.08223	0.858	1	IRF9	1.99
cg13109045	chr14	105218947	-0.0214	0.1197	0.858	1	SIVA1	3.9
cg05134054	chr12	111751588	0.09318	0.5211	0.858	1	CUX2	44.93
cg11592191	chr22	49993969	-0.0306	0.1712	0.858	1	C22orf34	93.89
cg02041885	chr22	40073448	0.06901	0.386	0.858	1	CACNA1I	71.31
cg15212364	chr1	33202252	0.04505	0.252	0.858	1		89.27
cg09167423	chr2	86170952	-0.05232	0.2926	0.858	1		86.1
cg17427675	chr5	43045555	-0.0678	0.3792	0.858	1		89.4
cg04140924	chr1	149857337	0.006126	0.03427	0.858	1	HIST2H2BE	1.3
cg04847577	chr17	79461821	0.05791	0.3239	0.858	1		79.89
cg06747982	chr4	100864777	-0.06623	0.3705	0.858	1	DNAJB14	87.1
cg06815731	chr17	67139101	0.1044	0.5841	0.858	1	ABCA6	88.9
cg13344582	chr13	102207766	0.07678	0.4295	0.858	1	ITGBL1	82.47
cg24872173	chr11	18300953	0.7856	4.394	0.858	1	HPS5	68.72
cg06807568	chr3	129061876	-0.06714	0.3756	0.858	1		75.33
cg25773630	chr10	25890685	0.05614	0.314	0.858	1	GPR158	90.04
cg22621528	chr10	118855542	-0.02466	0.1379	0.858	1		93.98
cg13804237	chr1	187060740	0.0755	0.4223	0.858	1	LINC01036	94.5
cg19530728	chr1	45279132	0.1174	0.6569	0.858	1	BTBD19	76.28
ch.2.219167520R	chr2	219459276	0.01086	0.06074	0.858	1		1.72
cg18457159	chr17	73489129	-0.02315	0.1295	0.858	1	KIAA0195	97.16
cg11583160	chr17	36049428	0.05044	0.2821	0.858	1	HNF1B	89.17
cg01136278	chr13	30494630	0.03709	0.2075	0.858	1	LINC00572	94.08
cg11347946	chr14	93250155	-0.04162	0.2328	0.858	1		92.64
cg21874832	chr2	97652249	0.04454	0.2492	0.858	1	FAM178B	90.8
cg25564764	chr13	31350953	0.04103	0.2295	0.858	1		91.44
cg01936815	chr5	24553920	-0.08199	0.4586	0.858	1	CDH10	86.22
cg09290006	chr9	97781024	0.1496	0.837	0.858	1	C9orf3	59.98
cg14971567	chr2	192759994	-0.1832	1.025	0.858	1		93.22
cg04460847	chr7	127841335	0.03243	0.1814	0.858	1		9.35
cg10415792	chr1	62659934	-0.1154	0.6455	0.858	1	L1TD1	76.37
cg27010833	chr10	103815644	-0.00745	0.04167	0.858	1	C10orf76	2.37
cg18466034	chr2	101494205	0.0286	0.16	0.858	1	NPAS2	93.72
cg04160663	chr19	10342230	-0.005715	0.03197	0.858	1	S1PR2	1.51
cg09868045	chr14	71904370	0.04372	0.2446	0.858	1		93.35
cg20464832	chr14	99849786	-0.1108	0.6199	0.858	1		89.37
cg03276512	chr19	6380652	0.03656	0.2045	0.858	1	GTF2F1	91.77
cg24551459	chr17	40308110	0.03954	0.2212	0.858	1	RAB5C	92.39
cg14954466	chr10	96305470	0.01661	0.09292	0.858	1	HELLS	3.23
cg17814717	chr7	151512049	-0.04594	0.257	0.858	1	PRKAG2	84.45
cg02758696	chr3	186317289	-0.03466	0.1939	0.858	1		92.74
cg12776698	chr1	11236266	0.04183	0.234	0.858	1	MTOR	90.67
cg11597915	chr9	101158825	-0.04457	0.2494	0.858	1	GABBR2	82.78
cg12449146	chr16	27229033	0.03392	0.1898	0.858	1	KDM8	92.01
cg14340782	chr18	71294087	-0.05859	0.3278	0.858	1		88.33
cg12247115	chr13	41386321	-0.1076	0.602	0.858	1	SLC25A15	63.29
cg01432692	chr1	232674637	0.04786	0.2678	0.858	1		88.11
cg16461316	chr19	49941510	0.087	0.4868	0.858	1	SLC17A7	59.89
cg04321197	chr1	206945656	0.08558	0.4788	0.858	1	IL10	27.76
cg24935409	chr7	157667762	0.2325	1.301	0.858	1	PTPRN2	46.26
cg08174355	chr15	49016042	-0.03045	0.1704	0.858	1		94.34
cg20441193	chr15	33990454	-0.09282	0.5193	0.858	1	RYR3	77.69
cg23403681	chr13	108073194	-0.07097	0.3971	0.858	1	FAM155A	85.99
cg13574411	chr17	13834464	0.1888	1.056	0.858	1		48.41
cg03099037	chr3	155210073	0.03836	0.2147	0.858	1	PLCH1	86.31
cg18967361	chr1	245319978	0.08491	0.4751	0.858	1	KIF26B	10.1
cg02040650	chr20	57604021	0.08071	0.4516	0.858	1	ATP5E	83.3
cg11494517	chr4	187294955	0.07324	0.4098	0.858	1	F11-AS1	91.76
cg26384474	chr16	86702325	0.2078	1.163	0.858	1		68.39
cg22526288	chr12	120315168	0.01079	0.06038	0.858	1	CIT	2.21
cg01295249	chr2	106419144	-0.09129	0.5108	0.858	1	NCK2	74.29
cg18700940	chr17	43371099	-0.1127	0.6304	0.858	1	MAP3K14	50.86
cg02103843	chr10	133511418	0.0624	0.3492	0.858	1		86.43
cg12970453	chr16	58230897	-0.0453	0.2535	0.858	1	CSNK2A2	31.62
cg00943186	chr3	49947793	0.02166	0.1212	0.858	1	MON1A	95.17
cg07795259	chr1	115006097	-0.03411	0.1909	0.858	1	TRIM33	93.11
cg22478045	chr20	45617890	0.0991	0.5546	0.858	1	EYA2	79.48
cg18401155	chr22	29867475	0.04238	0.2371	0.858	1		89.86
cg14750263	chr11	10324369	0.01161	0.06497	0.858	1		2.1
cg26818625	chr8	72471153	-0.01591	0.08901	0.858	1		1.78
cg01226781	chr18	19752473	0.04931	0.276	0.858	1	GATA6	27.93
cg08267789	chr1	151934614	-0.07736	0.4329	0.858	1		86.3
cg13235366	chr1	44032202	0.01201	0.0672	0.858	1	PTPRF	97.34
cg10249734	chr17	80292079	-0.1036	0.5797	0.858	1	SECTM1	74
cg26651049	chr6	3144103	0.04674	0.2615	0.858	1	BPHL	91.41
cg10920410	chr3	155587952	-0.04553	0.2548	0.858	1	GMPS	8.12
cg19670883	chr11	2502357	0.1188	0.6646	0.858	1	KCNQ1	12.88
cg16518590	chr7	51104801	-0.05962	0.3337	0.858	1	COBL	84.15
cg09336899	chr2	233766002	0.1783	0.9976	0.858	1	NGEF	77.4
cg23573129	chr22	19751148	0.1412	0.79	0.858	1	TBX1	26.32
cg21064284	chr4	89744963	-0.03714	0.2078	0.858	1	FAM13A	4.46
cg14633742	chr9	98032587	-0.03087	0.1728	0.858	1	FANCC	95.36
cg14509777	chr3	126219626	0.7001	3.918	0.858	1	UROC1	66.72
cg16136890	chr3	113666200	-0.04705	0.2633	0.858	1	ZDHHC23	9.54
cg08351985	chr3	182464488	-0.03879	0.2171	0.858	1		93.19
cg11435072	chr11	122655631	-0.03861	0.2161	0.858	1	UBASH3B	92.75
cg21459939	chr12	109201491	0.04293	0.2403	0.858	1	SSH1	83.53
cg09760387	chr17	28705147	0.09651	0.5401	0.858	1	CPD	38.9
cg02555368	chr21	40123882	-0.06284	0.3517	0.858	1	LINC00114	17.87
cg19854160	chr12	9072580	0.0426	0.2384	0.858	1	PHC1	91.84
cg23058364	chr17	19457574	0.05053	0.2828	0.858	1	SLC47A1	89.67
cg12028842	chr19	30305374	0.04125	0.2309	0.858	1	CCNE1	92.25
cg05658193	chr3	150264526	0.004894	0.02739	0.858	1	EIF2A	1.38
cg23581650	chr10	120551894	0.05947	0.3328	0.858	1		87.78
cg06540558	chr9	99616402	0.01499	0.08387	0.858	1	ZNF782	2.19
cg13806231	chr6	31774610	-0.01866	0.1044	0.858	1	LSM2	3.8
cg25147941	chr5	163894003	-0.05082	0.2845	0.858	1		86.05
cg13862524	chr19	33210498	-0.04663	0.261	0.858	1	TDRD12	90.12
cg03109316	chr3	113957903	0.04039	0.2261	0.858	1	ZNF80	89.61
cg02157487	chr22	36742459	-0.06532	0.3656	0.858	1	MYH9	77.86
cg10764933	chr14	102380542	-0.03135	0.1755	0.858	1	PPP2R5C	93.83
cg13042963	chr2	44472539	-0.09103	0.5095	0.858	1		42.78
cg22974463	chr11	94245440	0.06152	0.3443	0.858	1		9.35
cg01369691	chr11	128588094	0.05041	0.2822	0.858	1	FLI1	76.14
cg09662896	chr4	44728642	-0.02056	0.1151	0.858	1	GNPDA2	4.02
cg02945266	chr22	22337468	-0.1282	0.7177	0.858	1	TOP3B	77.42
cg27103603	chr3	39544721	-0.02769	0.155	0.858	1	MOBP	93.88
cg06636347	chr7	100860246	-0.0427	0.239	0.858	1	PLOD3	7.94
cg04075990	chr3	106176366	-0.05605	0.3137	0.858	1		10.35
cg06098705	chr3	9984577	0.04563	0.2554	0.858	1	CRELD1	86.98
cg11518359	chr1	8014650	-0.05265	0.2947	0.858	1		4.07
cg27005091	chr6	134294170	0.03116	0.1744	0.858	1	TBPL1	94.15
cg13648087	chr6	126128689	-0.02867	0.1605	0.858	1	NCOA7	95.26
cg19752233	chr1	15728076	-0.04264	0.2387	0.858	1		87.13
cg14242958	chr11	101785693	0.005295	0.02964	0.858	1	KIAA1377	1.33
cg17598574	chr1	112171207	0.05743	0.3215	0.858	1	RAP1A	62.13
cg15972662	chr3	72897939	0.008946	0.05008	0.858	1	SHQ1	1.74
cg13714691	chr4	18573144	0.1878	1.051	0.858	1		83.49
cg21923568	chr7	98721688	0.0832	0.4657	0.858	1	SMURF1	72.62
ch.12.2545474F	chr12	122169458	0.02101	0.1176	0.858	1	TMEM120B	3.81
cg17316078	chr12	127221700	-0.0695	0.3891	0.858	1		83
cg15066489	chr3	121613396	0.0536	0.3001	0.858	1	SLC15A2	85.45
cg26452556	chr20	21163727	-0.05688	0.3184	0.858	1	KIZ	87.63
cg16298925	chr1	202033931	-0.03312	0.1854	0.858	1		92.24
cg25354814	chr11	73851991	0.0344	0.1926	0.858	1	C2CD3	92.92
cg21877005	chr1	109242103	0.05299	0.2967	0.858	1	PRPF38B	78.27
cg02877371	chr1	240577660	-0.05996	0.3357	0.858	1	FMN2	82.65
cg08841199	chr11	86438265	0.07759	0.4344	0.858	1		30.1
cg14556871	chr19	44037103	-0.009613	0.05382	0.858	1	ZNF575	2
cg11498870	chr8	88886243	0.03974	0.2225	0.858	1	DCAF4L2	94.87
cg04203508	chr1	212779532	0.03713	0.2079	0.858	1	ATF3	5.73
cg06117256	chr22	32478849	-0.09449	0.529	0.858	1	SLC5A1	40.27
cg23599385	chr2	106637299	-0.04984	0.2791	0.858	1		83.5
cg05187404	chr1	212530626	0.1168	0.654	0.858	1	PPP2R5A	85.39
cg12339135	chr6	91518566	0.02738	0.1533	0.858	1		93.63
cg16918595	chr12	57521080	0.02972	0.1664	0.858	1	LRP1	5.76
cg17229561	chr19	40720114	-0.05876	0.329	0.858	1	MAP3K10	90.06
cg16294659	chr11	13300262	0.02532	0.1418	0.858	1	ARNTL	4
cg01894038	chr11	77741873	-0.08955	0.5014	0.858	1		82.64
cg23129178	chr5	74944440	0.3256	1.823	0.858	1	ANKDD1B	90.35
cg00574684	chr6	80012233	0.03326	0.1862	0.858	1		92.29
cg08858061	chr13	77566059	-0.0101	0.05655	0.858	1	CLN5	2.1
cg25591418	chr22	46402185	0.04759	0.2665	0.858	1	LOC730668	90.92
cg26525457	chr17	76672843	0.02282	0.1278	0.858	1	CYTH1	97.53
cg05775746	chr1	58520532	-0.05483	0.307	0.858	1	DAB1	89.39
cg16489931	chr16	889276	-0.02132	0.1194	0.858	1		97.45
cg06067394	chr11	133789110	0.234	1.31	0.858	1	IGSF9B	63.34
cg14000519	chr2	54046438	0.03918	0.2194	0.858	1	LOC100302652	87.37
cg11321092	chr5	144325284	-0.09338	0.5229	0.858	1		69.25
cg07400247	chr9	100172881	-0.04019	0.2251	0.858	1	TDRD7	92.49
cg18172495	chr20	61178767	0.05032	0.2818	0.858	1		96.13
cg17085605	chr2	72998315	0.06077	0.3403	0.858	1	EXOC6B	11.63
cg03123424	chr19	42930652	-0.03085	0.1727	0.858	1	LIPE	94.28
cg07139190	chr6	7162285	0.06007	0.3364	0.858	1	RREB1	83.06
cg01883843	chr3	36360652	-0.05808	0.3253	0.858	1		89.78
cg06177065	chr14	51686553	-0.02739	0.1534	0.858	1		94.26
cg00635076	chr16	12729904	0.134	0.7505	0.858	1		91.13
cg11429960	chr11	94532949	0.03888	0.2177	0.858	1	AMOTL1	89.58
cg22973172	chr10	105492643	0.033	0.1848	0.858	1	SH3PXD2A	93.44
cg17022914	chr11	64764564	0.02131	0.1193	0.858	1	BATF2	4.35
cg00864171	chr11	67383662	-0.1639	0.9181	0.858	1		36.96
cg23563093	chr12	104820774	-0.09776	0.5475	0.858	1		78.25
cg17071417	chr19	50962282	-0.1528	0.8554	0.858	1	MYBPC2	56.26
cg06902858	chrX	62975487	-0.05498	0.3079	0.858	1	ARHGEF9	18.63
cg04949429	chr10	126290192	0.06941	0.3887	0.858	1	LHPP	88.72
cg08234653	chr10	44223817	0.1595	0.8935	0.858	1		62.86
cg19256236	chr12	49932216	-0.05965	0.3341	0.858	1	KCNH3	17.56
cg08773482	chr14	24884470	0.03493	0.1956	0.858	1	NYNRIN	92.96
cg19412964	chr7	151328093	0.1447	0.8106	0.858	1	PRKAG2	58.53
cg23927426	chr19	14895717	-0.05091	0.2851	0.858	1		7.94
cg26924890	chr19	3971211	-0.007129	0.03992	0.858	1	DAPK3	2.73
cg10431374	chr7	1726296	-0.03877	0.2171	0.858	1		91.61
cg19894578	chr18	50518482	-0.1294	0.7248	0.858	1	DCC	85.02
cg25338438	chr5	161276341	-0.1973	1.105	0.858	1	GABRA1	16.37
cg21660960	chr2	190445910	0.03972	0.2225	0.858	1	SLC40A1	6.83
cg04559484	chr7	23168084	-0.08425	0.4719	0.858	1	KLHL7	88.2
cg06286300	chr7	12250161	-0.01133	0.06346	0.858	1	TMEM106B	2.35
cg03737199	chr2	3105346	0.06248	0.3499	0.858	1	LINC01250	88.74
cg21907663	chr1	93250255	-0.0161	0.09019	0.858	1	EVI5	3.32
cg07830644	chr5	172409790	-0.03242	0.1816	0.858	1	ATP6V0E1	93.1
cg03158719	chr1	207940452	-0.01878	0.1052	0.858	1	CD46	96.08
cg02970258	chr10	116336057	-0.03984	0.2231	0.858	1	ABLIM1	91.44
cg15382696	chr6	118971807	-0.1182	0.6619	0.858	1	C6orf204	3.65
cg02585417	chr12	81330609	0.02297	0.1287	0.858	1	MIR618	4.14
cg07784310	chr5	137930558	0.0323	0.1809	0.858	1		93.48
cg04070489	chr14	28102284	-0.08162	0.4572	0.858	1	LINC00645	90.35
cg11908557	chr6	143268469	-0.01809	0.1013	0.858	1		3.51
cg05953477	chr7	142739376	-0.02956	0.1656	0.858	1		94.23
cg15792871	chr9	71860073	-0.02455	0.1375	0.858	1	TJP2	94.86
cg22860473	chr15	45905145	-0.06604	0.3699	0.858	1		82.32
cg21501234	chr15	64683155	-0.01923	0.1077	0.858	1	TRIP4	95.26
cg23454504	chr5	39425178	-0.01547	0.08664	0.858	1	DAB2	2.86
cg09800357	chr19	19574818	-0.06375	0.3571	0.858	1	GATAD2A	41.94
cg06563535	chr3	127764807	-0.04577	0.2564	0.858	1		89.65
cg17536822	chr3	72226488	-0.09101	0.5098	0.859	1		10.81
cg25655324	chr19	4556011	-0.01862	0.1043	0.859	1	SEMA6B	95.72
cg13266188	chr3	23522396	-0.02758	0.1545	0.859	1	UBE2E2	95.28
cg16361301	chr1	218519549	0.02258	0.1265	0.859	1	TGFB2	3.49
cg08930719	chr22	38036230	0.01797	0.1007	0.859	1	SH3BP1	3.83
cg24285142	chr4	146860934	-0.06965	0.3901	0.859	1	ZNF827	85.6
cg26014966	chr6	53140429	-0.08038	0.4503	0.859	1	MIR5685	94.87
cg07658533	chr2	47596136	0.01414	0.07918	0.859	1	EPCAM	3.08
cg19326669	chr12	82778038	0.03412	0.1911	0.859	1	METTL25	94.26
cg06108360	chr16	84871405	0.1146	0.642	0.859	1	CRISPLD2	72.5
cg01812337	chr16	58059149	-0.01512	0.08467	0.859	1	MMP15	3.92
cg20647690	chr13	107191808	-0.02843	0.1593	0.859	1		93.02
cg00645020	chr16	84693148	-0.4485	2.512	0.859	1	KLHL36	64.92
cg04748010	chr7	39046213	-0.04347	0.2435	0.859	1	POU6F2	92.13
cg11417025	chr7	16505589	0.1801	1.009	0.859	1	SOSTDC1	40.98
cg14362370	chr9	133589654	-0.08121	0.455	0.859	1	ABL1	70.28
cg05518785	chr9	124663951	-0.03101	0.1737	0.859	1	TTLL11	93.34
cg09102298	chr15	57252522	-0.03799	0.2129	0.859	1	TCF12	94.18
cg07847814	chr4	185374916	-0.02222	0.1245	0.859	1	IRF2	3.96
cg16423650	chr10	101769971	-0.00689	0.0386	0.859	1	DNMBP	2.06
cg06234584	chr3	28389645	-0.07858	0.4402	0.859	1	AZI2	22.22
cg17600693	chr11	34126836	-0.008945	0.05011	0.859	1	NAT10	1.98
cg08622675	chr7	6524998	-0.01025	0.05742	0.859	1	KDELR2	98.77
cg25842437	chr3	3107645	0.03909	0.219	0.859	1		88.05
cg08445740	chr5	156594400	-0.1043	0.5842	0.859	1	FAM71B	76.78
cg03113038	chr16	85181211	0.05634	0.3157	0.859	1		88.71
cg19803979	chr8	84315900	0.04878	0.2733	0.859	1	LINC01419	88.74
cg15459871	chr7	64313506	-0.05637	0.3158	0.859	1	LOC168474	90.35
cg08480903	chr16	4292677	0.04117	0.2307	0.859	1	SRL	91.29
cg06591798	chr11	108345642	-0.03106	0.174	0.859	1	KDELC2	93.74
cg09213780	chrX	70798158	0.02269	0.1271	0.859	1	BCYRN1	95.57
cg08398371	chr19	41814839	-0.137	0.7674	0.859	1	CCDC97	80.84
cg07092213	chr7	1199455	0.1067	0.5976	0.859	1	ZFAND2A	8.39
cg21257337	chr4	69276520	0.02674	0.1498	0.859	1		93.81
cg16691844	chr10	123671220	0.01923	0.1077	0.859	1	ATE1	95.49
cg03911977	chr10	74026031	0.06429	0.3602	0.859	1		82.67
cg15995909	chr6	79669783	0.02535	0.1421	0.859	1	PHIP	95.21
cg15275668	chr21	47680150	0.01918	0.1074	0.859	1	MCM3AP	95.56
cg06445916	chr8	42268472	0.02252	0.1262	0.859	1		95.84
cg08211028	chr10	109674963	0.02618	0.1467	0.859	1		4.32
cg09469986	chr13	31017306	-0.06247	0.35	0.859	1		87.69
cg11789612	chr15	41794412	0.01447	0.08109	0.859	1	ITPKA	3.08
cg22749239	chrX	153200494	-0.135	0.7563	0.859	1	NAA10	7.93
cg14718728	chr20	10742624	-0.03907	0.2189	0.859	1		90.25
cg21788523	chr8	3142662	0.02276	0.1275	0.859	1	CSMD1	94.96
cg00489394	chr11	63259326	-0.05074	0.2843	0.859	1	HRASLS5	7.42
cg07833467	chr22	50986511	0.1773	0.9933	0.859	1	KLHDC7B	32.74
cg07616922	chr11	34049237	-0.05036	0.2822	0.859	1		89.75
cg17394403	chr3	418815	-0.134	0.7511	0.859	1	CHL1-AS1	54.08
cg00476675	chr15	25331391	-0.02322	0.1301	0.859	1	SNORD116-20	94.58
cg13573276	chr8	57232898	0.06443	0.3611	0.859	1	SDR16C5	10.49
cg22281207	chr2	85765696	0.0193	0.1081	0.859	1	MAT2A	4.1
cg16511920	chr16	76431042	0.06174	0.346	0.859	1	CNTNAP4	81.14
cg16897361	chr15	29227632	-0.07665	0.4296	0.859	1	APBA2	68.51
cg15724945	chr1	119548527	0.06694	0.3751	0.859	1		20.17
cg12981595	chr17	39254427	0.1251	0.7013	0.859	1	KRTAP4-8	80.4
cg23689697	chr2	170662182	-0.0993	0.5565	0.859	1	SSB	89.96
cg27568751	chr14	59730071	0.0512	0.2869	0.859	1	DAAM1	91.36
cg11820913	chr14	101021865	0.05646	0.3164	0.859	1	BEGAIN	83.83
cg23434186	chr18	67068730	0.006876	0.03854	0.859	1	DOK6	2.06
cg17716773	chr18	61125032	-0.05733	0.3213	0.859	1		92.72
cg00310264	chr10	78162985	0.04016	0.2251	0.859	1	C10orf11	91.95
cg12547033	chr1	9953706	0.1837	1.03	0.859	1	CTNNBIP1	50.47
cg09517141	chr19	36119201	0.117	0.6559	0.859	1	RBM42	30.95
cg02438943	chr1	204655019	-0.06515	0.3652	0.859	1	LRRN2	13.38
cg03087973	chr1	156265730	-0.1193	0.6684	0.859	1	GLMP	13.36
cg07376033	chr6	31380570	0.03062	0.1716	0.859	1	MICA	93.84
cg18940274	chr7	148469757	-0.03148	0.1765	0.859	1	CUL1	94.11
cg26171797	chr20	39765401	0.02244	0.1258	0.859	1	PLCG1	3.65
cg26690744	chr4	757456	0.0547	0.3066	0.859	1	PCGF3	81.43
cg12239912	chr10	29265456	0.02921	0.1637	0.859	1		93.85
cg05998639	chr12	1639527	-0.02851	0.1598	0.859	1		4.73
cg02459569	chr1	150944634	-0.06479	0.3631	0.859	1	LASS2	56.63
cg03555690	chr2	11071868	0.07648	0.4287	0.859	1		94.42
cg14914046	chr6	32223098	0.0942	0.528	0.859	1		5.76
cg16059767	chr5	52292932	-0.1073	0.6013	0.859	1	ITGA2	88.12
cg12811575	chr8	109304631	0.1184	0.6634	0.859	1		50.83
cg05046306	chr17	46698273	-0.06829	0.3828	0.859	1		76.62
cg09515862	chr10	71716675	0.08009	0.449	0.859	1	COL13A1	52
cg21523719	chr1	24128335	0.03931	0.2204	0.859	1	GALE	90.67
cg09704584	chr16	66968270	-0.005292	0.02966	0.859	1	FAM96B	0.99
cg12396434	chr20	54756853	-0.05349	0.2998	0.859	1		85.9
cg16772998	chr7	2119116	0.04516	0.2531	0.859	1	MAD1L1	87.11
cg10449505	chr19	33717411	-0.05249	0.2943	0.859	1	SLC7A10	24.47
cg05442124	chr5	176912610	-0.04204	0.2357	0.859	1	PDLIM7	87.67
cg06745030	chr2	232260139	-0.1393	0.7811	0.859	1	B3GNT7	35.32
cg23651585	chr7	70252448	0.05101	0.2859	0.859	1	AUTS2	92.52
cg13783653	chr9	135039836	-0.05143	0.2883	0.859	1	NTNG2	8.27
cg09897617	chr3	127317143	-0.04735	0.2654	0.859	1	MCM2	5.05
cg02578318	chr17	73060398	-0.02586	0.145	0.859	1	KCTD2	94.24
cg05119113	chr22	50693854	0.04319	0.2421	0.859	1	MAPK12	87.98
cg20797683	chr5	88179049	-0.03773	0.2115	0.859	1	MEF2C	5.01
cg05496015	chr1	12781708	-0.1032	0.5785	0.859	1	AADACL3	87.87
cg18498871	chr14	92785734	-0.05421	0.3039	0.859	1		87.33
cg25936482	chr5	15928686	0.04179	0.2343	0.859	1	FBXL7	85.58
cg08480461	chr1	39553001	0.0881	0.4939	0.859	1	MACF1	32.88
cg09854660	chr6	161694951	-0.02956	0.1657	0.859	1	AGPAT4	3.73
cg06676095	chr3	138118908	-0.03545	0.1987	0.859	1	MRAS	91.7
cg17463476	chr19	5614523	0.02552	0.1431	0.859	1	SAFB2	94.95
cg05218976	chr19	37958522	-0.04638	0.26	0.859	1	ZNF570	9.22
cg03276956	chr6	30034558	0.01844	0.1034	0.859	1	PPP1R11	2.23
cg12696263	chr14	67446489	-0.04273	0.2396	0.859	1	GPHN	91.74
cg00498305	chr10	119000236	-0.08364	0.4689	0.859	1	SLC18A2	30.51
cg16555825	chr2	29537401	-0.05293	0.2968	0.859	1	ALK	86.19
cg14633020	chr17	43194301	-0.04518	0.2533	0.859	1	PLCD3	90.92
cg21471396	chr19	6722476	0.1226	0.6872	0.859	1		63.98
cg07828654	chr17	10286258	-0.1208	0.6774	0.859	1		85.58
cg08637665	chr8	110592961	-0.04025	0.2256	0.859	1	SYBU	90.4
cg20022118	chr7	8276021	-0.05053	0.2833	0.859	1	ICA1	91.1
cg26292078	chr2	43587433	0.04447	0.2493	0.859	1	THADA	92.19
cg05299185	chr3	187872455	-0.02043	0.1145	0.859	1	LPP	3.69
cg20117673	chr5	43161698	0.08716	0.4887	0.859	1	ZNF131	54.32
cg14391193	chr2	68254273	0.07964	0.4465	0.859	1		90.31
cg06596991	chr2	105483826	0.02911	0.1632	0.859	1		5.18
cg14369240	chr9	1233800	-0.05511	0.309	0.859	1		91.28
cg25749708	chr6	159527629	0.04617	0.2588	0.859	1		87.25
cg12278973	chr4	142316341	-0.05067	0.2841	0.859	1		91.93
cg20662717	chr20	61542163	-0.02923	0.1639	0.859	1	DIDO1	93.73
cg27144791	chr3	32022994	-0.05604	0.3142	0.859	1	ZNF860	9.53
cg07169535	chr18	34408654	0.006867	0.0385	0.859	1	KIAA1328	1.34
cg19136528	chr4	22444869	-0.0608	0.3409	0.859	1	ADGRA3	89.19
cg10075157	chr16	90030558	-0.04068	0.2281	0.859	1	DEF8	87.81
cg06124834	chr8	1041194	-0.05334	0.2991	0.859	1	ERICH1-AS1	85.58
cg16818251	chr19	46002685	0.01326	0.07433	0.859	1	PPM1N	3.58
cg07723217	chr11	64808367	-0.00836	0.04687	0.859	1	SAC3D1	1.87
cg14718250	chr6	53359731	-0.03722	0.2087	0.859	1		92.32
cg21057300	chr16	19601415	-0.07227	0.4052	0.859	1	C16orf62	52.69
cg08309069	chr6	31240651	0.1561	0.8752	0.859	1	HLA-C	92.24
cg24307499	chr19	55494075	0.08864	0.497	0.859	1	NLRP2	90.87
cg11503588	chr20	23020185	0.05272	0.2956	0.859	1		84.15
cg26491484	chr9	133885058	0.04705	0.2638	0.859	1	LAMC3	87.91
cg04188419	chr5	180214932	-0.04921	0.2759	0.859	1		81.57
cg27049727	chr16	3333022	-0.01218	0.06832	0.859	1	ZNF263	3.51
cg27414352	chr17	70521905	0.0859	0.4816	0.859	1	LINC00673	12.67
cg03917100	chr17	62016913	-0.04562	0.2558	0.859	1	SCN4A	83.42
cg18252360	chr2	105461192	-0.02682	0.1504	0.859	1		5.03
cg24557275	chr2	113522349	-0.01732	0.09713	0.859	1	CKAP2L	3.86
cg04788590	chr3	51862809	0.1198	0.6719	0.859	1	IQCF3	84.95
cg25832305	chr21	46860683	-0.04031	0.2261	0.859	1	COL18A1	92.19
cg26806016	chr1	21307656	0.0377	0.2114	0.859	1	EIF4G3	93.2
cg17841452	chr4	48137219	0.06504	0.3647	0.859	1	TXK	87.96
cg19290761	chr5	71827510	0.04309	0.2416	0.859	1		90.03
cg14662218	chr8	126791804	0.03364	0.1886	0.859	1		94.09
cg12219045	chr22	44894262	-0.007459	0.04183	0.859	1	LDOC1L	1.14
cg06078231	chr10	28732900	0.02093	0.1173	0.859	1		94.67
cg08233218	chr1	19823125	-0.03336	0.1871	0.859	1		91.84
cg02693996	chr5	32673328	0.07297	0.4092	0.859	1		94.09
cg05074645	chr13	101327922	-0.01923	0.1079	0.859	1	TMTC4	4.14
cg11225090	chr4	185276573	-0.03355	0.1881	0.859	1		4.91
cg24266106	chr12	120995215	-0.03353	0.188	0.859	1	RNF10	92.53
cg11151396	chr22	38900901	0.01211	0.06794	0.859	1	DDX17	2.44
cg00039480	chr17	19620267	0.04745	0.2661	0.859	1	SLC47A2	82.69
cg14988230	chr2	204245048	-0.04723	0.2649	0.859	1	ABI2	94.16
cg07218357	chr13	101186172	0.07881	0.442	0.859	1	A2LD1	76.46
cg16341586	chr12	70733004	0.0254	0.1424	0.859	1	CNOT2	94.7
cg01955895	chr3	129538551	0.02094	0.1174	0.859	1	TMCC1	95.76
cg07193394	chr9	89039402	-0.02591	0.1453	0.859	1		94.36
cg16560909	chr6	99812405	-0.1656	0.929	0.859	1		90.32
cg21282193	chr14	36989570	0.02005	0.1124	0.859	1	NKX2-1-AS1	3.33
cg13635052	chr18	9511513	0.1399	0.7845	0.859	1	RALBP1	85.09
cg24354925	chrX	70387171	0.05999	0.3364	0.859	1	NLGN3	84.89
cg24691196	chr11	35352162	-0.03762	0.211	0.859	1	SLC1A2	92.62
cg04116270	chr2	88316557	0.05058	0.2837	0.859	1		5.97
cg07166216	chr1	228297154	0.01519	0.08518	0.859	1	MRPL55	1.71
cg14271504	chr6	12011181	-0.231	1.296	0.859	1		8.65
cg00845742	chr19	52453199	0.08309	0.466	0.859	1		89.86
cg13650099	chr13	108535628	0.1178	0.6607	0.859	1		53.17
cg17648553	chr5	37775345	0.03521	0.1975	0.859	1		91.73
cg18981840	chr1	154525903	0.03098	0.1738	0.859	1	UBE2Q1	91.81
cg22688098	chr22	47173686	-0.1569	0.8803	0.859	1	TBC1D22A	13.89
cg04583232	chr11	22362874	0.03814	0.2139	0.859	1	SLC17A6	15.78
cg12497611	chr2	172183855	0.02233	0.1252	0.859	1	METTL8	94.72
cg22733357	chr5	93906294	0.04971	0.2788	0.859	1	C5orf36	82.08
cg18153048	chr12	6516304	0.02883	0.1617	0.859	1		93.82
cg09834921	chr18	45257569	-0.04976	0.2791	0.859	1		82.44
cg06506461	chr10	71112319	-0.05766	0.3235	0.859	1	HK1	86.99
cg10278986	chr1	56975689	0.03594	0.2016	0.859	1	PPAP2B	92.27
cg05247799	chr19	4483319	0.01358	0.07615	0.859	1	HDGF2	97.14
cg18120790	chr15	31295058	0.02802	0.1572	0.859	1	TRPM1	94.06
cg20373335	chr2	126229494	0.1061	0.595	0.859	1		88.45
cg14717662	chr5	171270179	-0.05194	0.2913	0.859	1		35.21
cg09511963	chr11	18230625	-0.1673	0.9386	0.859	1	LOC494141	39.62
cg18738416	chr17	4617508	0.07022	0.3939	0.859	1	ARRB2	87.17
cg18676805	chr8	80990403	0.03329	0.1867	0.859	1	TPD52	94
cg15600709	chr14	71858680	-0.04373	0.2453	0.859	1		90.7
cg26433554	chr14	23315189	0.046	0.258	0.859	1	MMP14	86.33
cg19429538	chr4	56303887	-0.04252	0.2385	0.859	1	CLOCK	93.83
cg07811894	chr11	119882870	0.07261	0.4073	0.859	1		79.69
cg01348570	chr4	68566604	0.03045	0.1708	0.859	1	UBA6	5.46
cg17461336	chr7	99441559	-0.1077	0.6039	0.859	1	CYP3A43	54.71
cg05074105	chr14	106879219	-0.1193	0.6691	0.859	1		77.2
cg01778935	chr7	93997824	0.1805	1.012	0.859	1		89.21
cg08636390	chr6	167347801	0.03809	0.2137	0.859	1	RNASET2	92.36
cg02905554	chr10	102922854	-0.06624	0.3716	0.859	1		67.09
cg25043775	chr7	149158310	-0.02737	0.1536	0.859	1	ZNF777	4.98
cg14310730	chr9	100685193	0.0942	0.5284	0.859	1	C9orf156	3.74
cg03574736	chr2	98280624	0.006279	0.03522	0.859	1	ACTR1B	1.69
cg12901733	chr2	235079808	0.05258	0.295	0.859	1		83.59
cg22034608	chr10	101380035	-0.09694	0.5439	0.859	1	SLC25A28	18.08
cg05757376	chr13	36516069	-0.06648	0.3729	0.859	1	MIR548F5	91
cg03156436	chr17	6227474	-0.06419	0.3601	0.859	1		86.36
cg20569075	chr3	181835905	0.03667	0.2057	0.859	1		92.36
cg10956544	chr12	93557533	-0.03658	0.2052	0.859	1	LOC643339	91.11
cg25287372	chr7	115910191	-0.039	0.2188	0.859	1		91.05
cg19898992	chr3	45015688	0.028	0.1571	0.859	1	ZDHHC3	94.89
cg11355751	chr16	89218504	0.05682	0.3188	0.859	1	ACSF3	86.9
cg23060384	chr3	194206773	-0.04854	0.2723	0.859	1		11.44
cg26587870	chr6	27730563	-0.202	1.133	0.859	1		89.7
cg11980481	chr9	132805210	0.0126	0.07067	0.859	1	FNBP1	2.62
cg24235399	chr6	1311740	0.05753	0.3228	0.859	1	FOXQ1	7.87
cg00986762	chr1	36107072	0.03619	0.2031	0.859	1	PSMB2	4.44
cg08432406	chr3	24531858	0.09678	0.543	0.859	1	THRB	36.27
cg00817399	chr12	16108302	-0.02966	0.1664	0.859	1	DERA	93.81
cg27340313	chr1	165179287	-0.05049	0.2833	0.859	1	LMX1A	82.81
cg03870448	chr4	41214687	0.1186	0.6654	0.859	1	APBB2	65.88
cg10082875	chr2	42991870	-0.04479	0.2513	0.859	1	OXER1	89.54
cg08308801	chr10	119867973	-0.06203	0.3481	0.859	1	CASC2	92.16
cg00743469	chr2	112417645	-0.1764	0.9899	0.859	1		90.7
cg19382584	chr10	63666609	0.04095	0.2298	0.859	1	ARID5B	93.04
cg06612660	chr8	82432341	0.06832	0.3833	0.859	1		89.93
cg01758041	chr7	99686291	-0.008979	0.05039	0.859	1	COPS6	2.65
cg22580275	chr10	816999	-0.04116	0.231	0.859	1		93.3
cg04896048	chr11	119993780	0.04847	0.272	0.859	1	TRIM29	90.6
cg04100267	chr12	124709513	0.03688	0.2069	0.859	1	ZNF664-FAM101A	91.4
cg01609000	chr6	117890818	0.04276	0.24	0.859	1	GOPC	92.94
cg11064255	chr18	5629890	0.01374	0.0771	0.859	1		2.51
cg12600021	chr20	32802173	0.08747	0.4908	0.859	1		71.75
cg02167877	chr8	146012912	-0.02033	0.1141	0.859	1	ZNF34	3.57
cg20849324	chr8	20725345	0.04037	0.2265	0.859	1		89.94
cg09526886	chr12	98987659	-0.006882	0.03862	0.859	1	SLC25A3	1.74
cg04859102	chr6	31527893	-0.06349	0.3563	0.859	1		5.53
cg05269013	chr20	56728520	0.06916	0.3881	0.859	1	C20orf85	57.87
cg24604692	chr20	40995427	-0.1591	0.8929	0.859	1	PTPRT	79.59
cg05664833	chr13	40107878	0.04907	0.2754	0.859	1	LHFP	82.47
cg07511070	chr11	126310725	0.0615	0.3451	0.859	1	KIRREL3	56.15
cg19443642	chr19	4122760	-0.04564	0.2561	0.859	1	MAP2K2	92.53
cg18554965	chr1	209542957	0.0382	0.2143	0.859	1		91.76
cg20695587	chr4	68995759	-0.05244	0.2943	0.859	1	TMPRSS11F	88.99
cg18628732	chr6	30095295	-0.1764	0.9897	0.859	1		13.94
cg01468562	chr6	97371373	0.03255	0.1827	0.859	1	KLHL32	93.08
cg11668064	chr20	49503930	-0.01743	0.09783	0.859	1		95.48
cg04765299	chr22	37164373	-0.02804	0.1574	0.859	1	IFT27	94.3
cg07636088	chr13	31734946	-0.03197	0.1794	0.859	1	HSPH1	5.68
cg19558654	chr22	24878813	0.2528	1.419	0.859	1	ADORA2A-AS1	25.16
cg25337795	chr7	1015166	0.006577	0.03691	0.859	1	COX19	1.92
cg01161248	chr6	30585371	0.01286	0.07215	0.859	1	MRPS18B	2.26
cg25835225	chr19	52490199	-0.01881	0.1055	0.859	1	ZNF350	3.14
cg16599703	chr1	37500358	0.03611	0.2026	0.859	1	GRIK3	6.94
ch.2.1294774R	chr2	55598321	0.03796	0.2131	0.859	1	CCDC88A	5.11
cg25893334	chr20	53299668	-0.0383	0.215	0.859	1		90.26
cg05450708	chr1	46389224	-0.08985	0.5043	0.859	1	MAST2	89.55
cg21414933	chr7	44150208	-0.03968	0.2227	0.859	1	AEBP1	87.44
cg15353821	chr4	166419173	0.0338	0.1897	0.859	1	CPE	93.11
cg07667666	chr3	171422062	0.04984	0.2797	0.859	1	PLD1	86.18
cg09758039	chr2	237240826	0.05698	0.3198	0.859	1	IQCA1	82.74
cg01190928	chr7	150927458	0.04122	0.2313	0.859	1		91.59
cg04954112	chr21	34864291	-0.02159	0.1212	0.859	1	DNAJC28	4.05
cg26152062	chr10	112170261	-0.08112	0.4554	0.859	1		57.93
cg20945738	chr13	108922032	0.05454	0.3061	0.859	1	TNFSF13B	7.14
cg26105495	chr4	5890751	-0.07464	0.419	0.859	1	CRMP1	13.77
cg10134204	chr6	143834261	0.04001	0.2246	0.859	1	FUCA2	92.17
cg02224980	chr2	223169501	0.04091	0.2296	0.859	1	CCDC140	7.01
cg09284457	chr6	28864771	0.01002	0.05626	0.859	1		2.26
cg12349181	chr17	79057046	-0.04191	0.2352	0.859	1	BAIAP2	85.53
cg02080228	chr1	100435937	0.01679	0.09424	0.859	1	SLC35A3	4.04
cg06222012	chr2	67442562	0.1295	0.7269	0.859	1		37.67
cg06952880	chr2	33824362	-0.01597	0.08964	0.859	1	FAM98A	3.19
cg07040161	chr21	48084674	-0.0194	0.1089	0.859	1	PRMT2	98.09
cg01275778	chr12	6319427	0.04206	0.2361	0.859	1	CD9	88.9
cg16172864	chr7	1716623	-0.05943	0.3337	0.859	1		86.36
cg19449227	chr15	34501904	0.02201	0.1235	0.859	1	C15orf29	3.4
cg10287438	chr9	129900099	-0.05006	0.2811	0.859	1	RALGPS1	89.68
cg04373379	chr17	33810868	0.03574	0.2007	0.859	1	SLFN12L	91.87
cg21056326	chr7	3371975	-0.1214	0.6817	0.859	1	SDK1	87.98
cg00579605	chr20	55309394	-0.1234	0.6929	0.859	1		57.22
cg04424630	chr4	149363778	-0.01896	0.1064	0.859	1	NR3C2	3.67
cg01806088	chr3	26388027	-0.01978	0.1111	0.859	1		94.83
cg25247122	chr13	112652556	0.05194	0.2916	0.859	1		87.53
cg12909116	chr11	102337492	-0.1021	0.5731	0.859	1		81.47
cg12279125	chr8	2129970	-0.1163	0.6528	0.859	1		72.06
cg11459852	chr4	176983371	0.436	2.448	0.859	1		80.1
cg06821582	chr3	133115942	0.09034	0.5072	0.859	1	TMEM108	64.19
cg06088282	chr17	40984774	0.06882	0.3864	0.859	1	PSME3	39.72
cg23094994	chr10	114727129	0.03939	0.2212	0.859	1	TCF7L2	91.91
cg06565487	chrX	141933239	-0.0935	0.525	0.859	1		88.14
cg00330669	chr2	10661421	0.1157	0.6497	0.859	1		68.6
cg08133461	chr1	90423185	0.03493	0.1961	0.859	1		92.95
cg16932706	chr1	77685160	-0.01397	0.07847	0.859	1	PIGK	3.05
cg21628007	chr12	4326701	-0.03708	0.2082	0.859	1		91.87
cg09579310	chr6	10395947	0.04386	0.2463	0.859	1		7.37
cg13916762	chr6	138820684	0.03545	0.1991	0.859	1	NHSL1	5.62
cg18821624	chr1	233440477	0.0199	0.1117	0.859	1		3.35
cg10228538	chr3	52056305	-0.04807	0.2699	0.859	1		86.69
cg18626635	chr19	10862100	0.06259	0.3514	0.859	1	DNM2	31.58
cg03835043	chr11	17499347	-0.1139	0.6398	0.859	1	ABCC8	73.16
cg16060711	chr1	74100827	0.03384	0.19	0.859	1		93.35
cg04959716	chr5	8457124	-0.04294	0.2411	0.859	1	MIR4458HG	92.62
cg11173769	chr12	31117109	0.2346	1.317	0.859	1	TSPAN11	41.86
cg09331335	chr19	13209485	0.05508	0.3093	0.859	1	NFIX	9.8
cg24897897	chr6	50789471	0.03076	0.1727	0.859	1	TFAP2B	3.74
cg08299259	chr4	177208068	0.03489	0.1959	0.859	1		92.4
cg11089517	chr12	94653032	0.03785	0.2126	0.859	1	PLXNC1	93.04
cg01413522	chr16	86519105	-0.06667	0.3744	0.859	1		71.74
cg12572117	chr17	55370758	-0.05119	0.2875	0.859	1	MSI2	72.56
cg03293439	chr1	116079845	-0.05367	0.3014	0.859	1		90.33
cg24232510	chr2	240582629	0.02363	0.1327	0.859	1		94.95
cg25349828	chr10	21809392	-0.204	1.146	0.859	1	SKIDA1	24.16
cg17915436	chr10	8179599	0.08766	0.4923	0.859	1		33.98
cg18012905	chr12	70132517	0.007346	0.04125	0.859	1	RAB3IP	1.49
cg06138156	chr7	157660801	0.1418	0.7964	0.859	1	PTPRN2	94.18
cg25720264	chr12	19389751	0.07336	0.412	0.859	1	PLEKHA5	43.56
cg00485350	chr20	60866425	-0.03286	0.1845	0.859	1	OSBPL2	92.64
cg07797518	chr2	238536051	-0.1205	0.6769	0.859	1	LRRFIP1	51.74
cg02184047	chr1	39733224	0.05217	0.293	0.859	1	MACF1	89.47
cg00133595	chr16	31228059	0.00608	0.03415	0.859	1	TRIM72	1.8
cg03726817	chr12	62650767	-0.08005	0.4495	0.859	1		22.52
cg05616999	chr21	43181697	-0.06623	0.372	0.859	1	RIPK4	6.78
cg09229947	chr4	153701185	-0.04626	0.2598	0.859	1	ARFIP1	5.68
cg09421794	chr7	38491691	0.1011	0.5676	0.859	1	AMPH	23.44
cg16168668	chr7	19158566	0.01301	0.07306	0.859	1	TWIST1	2.27
cg26542308	chr4	129522893	0.03533	0.1984	0.859	1		93.23
cg08479747	chr5	122562426	-0.07967	0.4474	0.859	1		69.81
cg18671881	chr2	583286	-0.0115	0.0646	0.859	1		97.65
cg17524180	chr13	113633600	0.163	0.9152	0.859	1	MCF2L	62.01
cg13604782	chr10	76968986	0.1106	0.6211	0.859	1	VDAC2	77.88
cg05590143	chr22	33224042	0.03329	0.187	0.859	1	TIMP3	93.77
cg18798750	chr7	138720457	-0.04372	0.2456	0.859	1	ZC3HAV1L	3.66
cg00290924	chr10	27389534	0.006471	0.03634	0.859	1	ANKRD26	1.41
cg11001035	chr12	13306175	0.05065	0.2844	0.859	1		86.46
cg05021938	chr7	57443020	-0.107	0.6008	0.859	1		75.64
cg06144658	chr2	110063507	0.03722	0.209	0.859	1	SH3RF3	92.16
cg27462740	chr10	46077752	0.03872	0.2175	0.859	1	MARCH8	91.68
cg26989323	chr16	1787806	0.04805	0.2699	0.859	1	MAPK8IP3	90.45
cg09753013	chr13	34185311	-0.0429	0.241	0.859	1		86.1
cg15128025	chr9	75137718	-0.03353	0.1883	0.859	1	TMC1	93.87
cg12012261	chr17	41322548	0.01863	0.1046	0.859	1	NBR1	2.94
cg04058305	chr2	104996109	-0.03092	0.1737	0.859	1		93.48
cg08240373	chr9	34329106	-0.01167	0.06552	0.859	1	NUDT2	2.05
cg26893422	chr5	137073469	0.07242	0.4068	0.859	1		7.47
cg21542100	chr6	149882074	-0.07911	0.4444	0.859	1		57.28
cg21411871	chr1	220962556	-0.09406	0.5283	0.859	1	MARC1	75.26
cg14380013	chr12	121146751	0.07297	0.4099	0.859	1	UNC119B	76.49
cg15505499	chr10	291508	0.01891	0.1062	0.859	1	ZMYND11	95.46
cg14276698	chr9	35869796	0.04138	0.2324	0.859	1	OR13J1	88.68
cg01891154	chr2	146500668	0.09104	0.5114	0.859	1		87.01
cg05072719	chr20	61299592	-0.04724	0.2654	0.859	1	SLCO4A1	84
cg05453458	chrX	100878340	-0.09304	0.5226	0.859	1	ARMCX3	15.35
cg08858466	chr10	7409783	-0.02994	0.1682	0.859	1	SFMBT2	94.15
cg09044139	chr2	242924066	-0.02537	0.1425	0.859	1	LINC01237	94.77
cg04334549	chr17	47495585	-0.09981	0.5607	0.859	1		85.42
cg12567082	chr14	74373520	-0.03107	0.1745	0.859	1	ZNF410	92.69
cg18984825	chr20	55563146	-0.08716	0.4896	0.859	1		81.59
cg08416875	chr6	119669226	-0.0383	0.2152	0.859	1	MAN1A1	9.43
cg07697828	chr12	48217704	0.09732	0.5467	0.859	1		50.68
cg17527142	chr3	49027225	-0.01679	0.0943	0.859	1	P4HTM	1.32
cg13145669	chr16	53537603	0.01265	0.07104	0.859	1	AKTIP	2.55
cg00027466	chr1	156269048	0.04716	0.2649	0.859	1	VHLL	87.07
cg19115164	chr2	121853061	-0.05051	0.2837	0.859	1		16.14
cg17744314	chr10	89422524	-0.102	0.573	0.859	1	PAPSS2	91.15
cg14019542	chr2	159390038	-0.02231	0.1253	0.859	1	PKP4	95.58
cg13525812	chr8	68220007	0.02452	0.1377	0.859	1	ARFGEF1	94.49
cg01744316	chr14	72870812	-0.05409	0.3039	0.859	1	RGS6	93.34
cg18991611	chr8	49468828	-0.005422	0.03046	0.859	1		1.73
cg11996423	chr5	5341921	0.05508	0.3094	0.859	1		85.62
cg09279037	chr7	158103293	-0.03924	0.2204	0.859	1	PTPRN2	91.58
cg26916916	chr17	9070303	-0.0361	0.2028	0.859	1	NTN1	92.41
cg21253279	chr13	100288747	-0.04979	0.2797	0.859	1	CLYBL	85.33
cg26785154	chr2	27603806	0.01192	0.06695	0.859	1	ZNF513	2.31
cg03739142	chr8	143915496	-0.1122	0.6306	0.859	1	GML	85.74
cg09758742	chr8	11059062	-0.0191	0.1073	0.859	1	XKR6	3.78
cg27271298	chr8	105094548	0.03252	0.1827	0.859	1	RIMS2	93.39
cg11915525	chr12	27622700	0.1251	0.7026	0.859	1	C12orf70	50.18
cg17282466	chr4	69046856	0.03189	0.1792	0.859	1	LOC100130017	93.24
cg04302927	chr7	47339523	0.02496	0.1402	0.859	1	TNS3	95.19
cg02407002	chr12	114265776	0.04007	0.2251	0.859	1	RBM19	89.58
cg03032574	chr6	33167611	-0.03036	0.1706	0.859	1	SLC39A7	3.67
cg09476092	chr21	46787125	0.009099	0.05112	0.859	1		97.46
cg09796747	chr18	13018129	0.05782	0.3249	0.859	1	CEP192	90.55
cg19958890	chr3	63637558	-0.1183	0.6646	0.859	1	SNTN	78.17
cg18740359	chr19	56393163	0.06398	0.3595	0.859	1	NLRP4	88.99
cg16433844	chr14	91963127	0.03898	0.219	0.859	1	SMEK1	93.5
cg04232823	chr6	41910253	0.08013	0.4502	0.859	1	CCND3	76
cg09654260	chr15	70496847	-0.05158	0.2898	0.859	1		74.33
cg26152723	chr16	87025581	-0.0664	0.3731	0.859	1		79.02
cg23442796	chr6	43211243	0.01599	0.08985	0.859	1	TTBK1	2.56
cg08840573	chr6	125439183	-0.06475	0.3638	0.859	1		87.32
cg04850479	chr13	113811569	-0.05022	0.2822	0.859	1	PROZ	86.2
cg23298114	chr8	118933411	-0.09094	0.5109	0.859	1	EXT1	72.37
cg17017848	chr11	15650954	-0.0632	0.3551	0.859	1		83.95
cg22953298	chr5	3608143	0.08589	0.4826	0.859	1		80.14
cg26834720	chr20	16385102	-0.03207	0.1802	0.859	1	KIF16B	94.1
cg15594444	chr1	59893192	-0.04478	0.2516	0.859	1	FGGY	90.66
cg03209258	chr2	39225075	0.1021	0.5738	0.859	1	SOS1	45.14
cg07058377	chr17	2041773	0.07644	0.4295	0.859	1	SMG6	26.13
cg07031236	chr10	73983766	0.09258	0.5202	0.859	1	ANAPC16	63.08
cg03922963	chr12	14948183	-0.0652	0.3664	0.859	1	WBP11	73.07
cg09715701	chr17	49938537	0.01781	0.1001	0.859	1	CA10	3.21
cg24128593	chr6	151712759	0.01127	0.0633	0.859	1	ZBTB2	1.25
cg23575364	chr17	7554413	-0.01425	0.08005	0.859	1	ATP1B2	2.38
cg06488505	chr17	28934075	0.04285	0.2408	0.859	1	LRRC37B2	91.53
cg04270264	chr20	31961615	0.03759	0.2112	0.859	1	CDK5RAP1	92.23
cg01010618	chrX	130423130	-0.1102	0.6193	0.859	1	IGSF1	15.73
cg22567591	chr7	75614685	0.04867	0.2735	0.859	1	POR	81.04
cg10606628	chr6	11084102	0.03003	0.1687	0.859	1		93.73
cg04223621	chr13	114292655	-0.03807	0.214	0.859	1	TFDP1	88.79
cg24387126	chr8	11617293	0.1029	0.5781	0.859	1	GATA4	41.33
cg21834497	chr1	156648350	0.04115	0.2312	0.859	1	NES	5.24
cg04094225	chr6	24930971	0.02944	0.1654	0.859	1		93.83
cg04361710	chr1	78548259	-0.02782	0.1563	0.859	1	GIPC2	93.8
cg08681924	chr3	62359924	0.02941	0.1652	0.859	1	FEZF2	5.45
cg22544070	chr13	98736068	-0.06156	0.346	0.859	1		87.83
cg11872013	chr10	76968817	0.01682	0.0945	0.859	1	VDAC2	96.23
cg04585452	chr22	41794795	0.03609	0.2028	0.859	1	TEF	92.51
cg01316116	chr19	3849610	0.05711	0.3209	0.859	1	ZFR2	83.93
cg20583095	chr6	152127920	0.09105	0.5117	0.859	1	ESR1	84.48
cg02237319	chr1	54204501	-0.006075	0.03414	0.859	1		1.8
cg09349940	chr16	22218118	0.01734	0.09742	0.859	1	EEF2K	3.36
cg02930898	chr14	92572929	0.04753	0.2671	0.859	1	ATXN3	5.99
cg24664976	chr11	58915583	0.03882	0.2182	0.859	1	FAM111A	92.89
cg09712197	chr13	93708676	0.02185	0.1228	0.859	1	LINC00363	93.75
cg02605429	chr7	44193802	-0.04513	0.2536	0.859	1	GCK	90.52
cg18509230	chr17	19990134	-0.03763	0.2115	0.859	1	SPECC1	94.66
cg02710892	chr5	167361548	-0.0361	0.2029	0.859	1	TENM2	92.44
cg18683586	chr7	155620659	-0.06017	0.3382	0.859	1		89.33
cg00114445	chr2	234865450	-0.03691	0.2075	0.859	1	TRPM8	94.08
cg10419904	chr2	125342468	-0.02441	0.1372	0.859	1	CNTNAP5	94.81
cg27647944	chr2	218082730	-0.05009	0.2815	0.859	1		91.2
cg04666591	chr7	197206	-0.08387	0.4714	0.859	1	FAM20C	65.38
cg26860792	chr12	58480719	0.04595	0.2583	0.859	1		90.61
cg26811868	chr7	64878073	-0.04681	0.2631	0.859	1		92.53
cg25088068	chr2	235950772	0.04352	0.2446	0.859	1	SH3BP4	80.63
cg20216073	chr12	72058185	0.01326	0.07454	0.859	1	THAP2	2.72
cg03187411	chr7	110482491	0.04678	0.2629	0.859	1	IMMP2L	89.56
cg27275398	chr2	53479683	-0.03542	0.1991	0.859	1		93.88
cg09741995	chr12	123941735	0.02876	0.1617	0.859	1	SNRNP35	93.84
cg09466818	chr19	18965708	-0.05936	0.3336	0.859	1	UPF1	53.2
cg18871494	chr11	18672602	-0.05175	0.2909	0.859	1		89.91
cg04625871	chr7	62574903	-0.1216	0.6834	0.859	1		62.68
cg09741588	chr12	93963324	-0.01668	0.09376	0.859	1	SOCS2	3.37
cg06398873	chr20	46122394	0.06032	0.3391	0.859	1		14.19
cg19439837	chr12	4923529	0.106	0.5958	0.859	1	KCNA6	93.54
cg13664475	chr20	49630446	0.1024	0.5755	0.859	1	KCNG1	34.21
cg11706163	chr5	39364495	-0.06955	0.3909	0.859	1	C9	75.29
cg07235935	chr4	115964661	0.1211	0.6806	0.859	1	NDST4	66.03
cg00405699	chr5	100239919	-0.02771	0.1558	0.859	1	ST8SIA4	4.33
cg07933378	chr8	145641996	0.07923	0.4453	0.859	1	SLC39A4	82.3
cg10913242	chr1	159819099	-0.02684	0.1509	0.859	1	C1orf204	93.63
cg10398288	chr1	205561315	-0.01594	0.08961	0.859	1	MFSD4	3.11
cg09940311	chr1	183901666	0.0757	0.4255	0.859	1		78.32
cg02059637	chr2	165478479	-0.07489	0.421	0.859	1	GRB14	11.08
cg22288101	chr11	507302	0.007908	0.04446	0.859	1	RNH1	1.13
cg08015382	chr6	12365899	-0.06657	0.3742	0.859	1		85.38
cg10972043	chr22	24222599	-0.04225	0.2375	0.859	1	SLC2A11	92.54
cg07849177	chr7	76178544	-0.007359	0.04137	0.859	1	LOC100133091	1.07
cg04397876	chr3	64065295	-0.03775	0.2122	0.859	1	LINC00994	87.09
cg13188795	chr10	129920257	-0.0621	0.3491	0.859	1	MKI67	92.43
cg20463161	chr20	408017	-0.02111	0.1187	0.859	1	RBCK1	95.28
cg16569014	chr6	136611553	-0.01408	0.07916	0.859	1	BCLAF1	2.87
cg24684468	chr20	443316	-0.00665	0.03738	0.859	1	TBC1D20	2.08
cg16250772	chr5	41194117	-0.04348	0.2444	0.859	1	C6	91.43
cg10321263	chr1	160011295	-0.03602	0.2025	0.859	1	KCNJ10	91.07
cg00815230	chr8	145730562	-0.05621	0.316	0.859	1	GPT	77.12
cg08321483	chr4	1505060	0.05602	0.3149	0.859	1		86.6
cg14791511	chr8	20365784	0.05292	0.2975	0.859	1		87.11
cg15068728	chrX	67913143	0.06054	0.3403	0.859	1	STARD8	84.67
cg22344703	chr2	219736312	-0.01586	0.08919	0.859	1	WNT6	3.6
cg09760137	chr7	88269330	0.03765	0.2116	0.859	1		92.2
cg22430379	chr13	62797055	0.06972	0.392	0.859	1	LINC01075	89.27
cg27051715	chr8	81732815	-0.03802	0.2137	0.859	1	ZNF704	92.92
cg05537636	chr22	40370068	-0.09516	0.535	0.859	1		76.21
cg10699296	chr2	160761400	-0.01695	0.09529	0.859	1	LY75	3.56
cg07168160	chr14	45366564	0.01682	0.09458	0.859	1	C14orf28	2.95
cg24889366	chr16	850646	0.08627	0.485	0.859	1	GNG13	10.08
cg19003390	chr10	133948441	0.01923	0.1081	0.859	1	JAKMIP3	96.04
cg05143384	chr2	11944379	0.05303	0.2982	0.859	1	LPIN1	89.64
cg18305606	chr5	102593657	-0.05125	0.2881	0.859	1	C5orf30	92.65
cg10998805	chr3	54041598	-0.05194	0.292	0.859	1		87.87
cg10681992	chr4	6964527	0.04828	0.2714	0.859	1	TBC1D14	88.61
cg18026588	chr15	27018037	0.02551	0.1434	0.859	1	GABRB3	4.55
cg07749294	chr10	126600535	0.08955	0.5035	0.859	1		36.09
cg01804934	chr6	33041229	-0.1302	0.7321	0.859	1	HLA-DPA1	28.08
cg09944398	chr14	99460208	0.06623	0.3724	0.859	1		80.86
cg27335167	chr3	156870361	-0.02848	0.1602	0.859	1	CCNL1	94.12
cg27398538	chr12	93772204	0.01068	0.06006	0.859	1	LOC643339	2.05
cg24662576	chr3	8532787	0.1284	0.7222	0.859	1		89.97
cg02079273	chr4	1407891	0.09148	0.5144	0.859	1		31.87
cg14148865	chr6	30279943	0.04268	0.24	0.859	1	HCG17	93.94
cg17368917	chr20	62688192	-0.05386	0.3029	0.859	1	TCEA2	74.14
cg20730067	chr4	103464927	-0.09991	0.5618	0.859	1	NFKB1	76.05
cg22814287	chr1	32202398	0.0981	0.5517	0.859	1	ADGRB2	86.38
cg10386083	chr7	149379564	0.04688	0.2636	0.859	1		91.1
cg13782090	chr2	220417853	0.04382	0.2464	0.859	1	OBSL1	9.23
cg05449646	chr12	123625967	0.035	0.1968	0.859	1		93.37
cg11642722	chr6	33267774	0.01548	0.08705	0.859	1	TAPBP	2.95
cg04840451	chr2	174508930	0.03683	0.2071	0.859	1		93.94
cg22816171	chr10	70660920	0.01506	0.08469	0.859	1	DDX50	2.84
cg06730076	chr17	74880095	-0.06457	0.3631	0.859	1	MGAT5B	84.29
cg10483112	chr5	95245456	0.01583	0.08902	0.859	1	ELL2	96.13
cg01281911	chr1	47882686	0.01537	0.08644	0.859	1	FOXE3	3.4
cg04933954	chr1	40974057	-0.01734	0.09754	0.859	1	DEM1	3.57
cg00268338	chr10	93169495	-0.01962	0.1103	0.859	1	HECTD2	3.45
cg02579706	chr3	187960622	0.03154	0.1773	0.859	1	LPP	94.84
cg17144326	chr3	193963847	-0.07483	0.4208	0.859	1	LOC100505920	80.55
cg07588569	chr4	86850334	-0.151	0.8493	0.859	1	ARHGAP24	44.23
cg02813750	chr4	2798683	0.05288	0.2974	0.859	1	SH3BP2	87.05
cg15750534	chr19	17623398	-0.0844	0.4747	0.859	1	PGLS	20.02
cg26065165	chr14	59629597	-0.03499	0.1968	0.859	1		94.24
cg07533078	chr1	9564785	0.03331	0.1874	0.859	1		92.78
cg00013949	chr8	141716293	0.04498	0.253	0.859	1	PTK2	93.67
cg08055131	chr13	28673714	0.149	0.838	0.859	1	FLT3	31.09
cg13436296	chr17	41907164	0.0378	0.2126	0.859	1	MPP3	87.81
cg17288647	chr11	114117231	-0.04936	0.2776	0.859	1	ZBTB16	92.37
cg14931669	chr6	66497586	0.04281	0.2408	0.859	1	MCART3P	84.66
cg03796549	chr1	236686838	-0.1789	1.006	0.859	1	LGALS8-AS1	46.58
cg16290082	chr16	30128777	0.03737	0.2102	0.859	1	MAPK3	90.46
cg15891991	chr1	117396695	0.07364	0.4142	0.859	1		23.76
cg17910650	chr10	7380059	0.0481	0.2706	0.859	1	SFMBT2	91.34
cg12209958	chr8	26325274	-0.07808	0.4392	0.859	1		23.46
cg15951061	chr7	21946025	-0.02017	0.1135	0.859	1	CDCA7L	95.83
cg12865939	chr11	8832938	-0.1061	0.5966	0.859	1	ST5	83.17
cg00770265	chr14	24912346	0.0205	0.1153	0.859	1	SDR39U1	3.49
cg01836906	chr2	192792315	0.3566	2.006	0.859	1		75.43
cg03545443	chr2	46689044	-0.02983	0.1678	0.859	1		4.78
cg17254701	chr17	78158076	0.04582	0.2577	0.859	1	CARD14	87.57
cg23993521	chr19	54156392	-0.04588	0.2581	0.859	1		88.91
cg01342042	chr10	708222	0.04533	0.255	0.859	1	PRR26	87.37
cg07447907	chr21	46131757	0.01348	0.0758	0.859	1	TSPEAR	2.3
cg05478821	chr4	185469906	-0.1168	0.6568	0.859	1		82.53
cg24589936	chr1	155180595	-0.2992	1.683	0.859	1	MTX1	62.6
cg11672479	chr5	137683379	0.03494	0.1965	0.859	1	FAM53C	90.27
cg04671100	chr9	136493259	-0.07302	0.4108	0.859	1		77.65
cg19376658	chr22	23478301	-0.1175	0.6609	0.859	1	RSPH14	72.2
cg06501840	chr12	81160899	-0.06295	0.3541	0.859	1	LINC01490	88.79
cg25073237	chr11	8892965	-0.04403	0.2477	0.859	1	ST5	9.37
cg13252583	chr19	36909831	0.0235	0.1322	0.859	1	ZFP82	4.42
cg10096066	chr17	80269634	0.04576	0.2574	0.859	1		83.29
cg02716173	chr4	95372836	0.02923	0.1644	0.859	1	PDLIM5	5.23
cg17228232	chr17	79026049	-0.01427	0.0803	0.859	1	BAIAP2	98.43
cg14668437	chr3	29323076	-0.02	0.1125	0.859	1	RBMS3-AS3	4.15
cg00771309	chr14	57075350	-0.1442	0.8114	0.859	1	TMEM260	83.54
cg07345108	chr10	49893463	0.07495	0.4216	0.859	1	WDFY4	26.32
cg12707362	chr1	245542295	-0.02074	0.1167	0.859	1	KIF26B	95.53
cg23554323	chr16	88701572	0.0583	0.328	0.859	1		9.91
cg21443480	chr21	29476510	0.07791	0.4383	0.859	1	LOC284825	90.2
cg15721615	chr1	100771427	0.02211	0.1244	0.859	1		94.74
cg01153342	chr14	74254319	-0.02971	0.1671	0.859	1	C14orf43	3.85
cg00885680	chr8	91336809	-0.0615	0.346	0.859	1	LINC00534	87.35
cg09507680	chr1	109224964	0.02822	0.1588	0.859	1		93.68
cg25416372	chr19	10628014	0.02484	0.1398	0.859	1	S1PR5	4.5
cg24784466	chr17	39114732	-0.04258	0.2395	0.859	1	KRT39	91.24
cg12030017	chr4	40893064	0.3361	1.891	0.859	1	APBB2	51.4
cg01546378	chr2	38892901	0.1251	0.7039	0.859	1	GALM	23.44
cg06063903	chr1	40783063	0.04963	0.2792	0.859	1	COL9A2	4.23
cg08057896	chr19	10074673	0.5159	2.903	0.859	1	COL5A3	78.52
cg04720283	chr11	103914796	-0.03795	0.2135	0.859	1	PDGFD	93.47
cg05981457	chr2	103587027	-0.05548	0.3122	0.859	1		85.73
cg12311815	chr2	133402940	-0.2273	1.279	0.859	1	GPR39	76.54
cg03529720	chr17	80748264	-0.03849	0.2166	0.859	1	TBCD	92.4
cg11746341	chr8	38780416	-0.02398	0.1349	0.859	1	PLEKHA2	94.68
cg08946989	chr6	13328449	-0.01018	0.05726	0.859	1	TBC1D7	2.04
cg22092155	chr1	77635333	-0.06436	0.3622	0.859	1	PIGK	94.12
cg24122110	chr4	1926029	-0.08054	0.4532	0.859	1	WHSC1	95.15
cg05357527	chr17	77090559	-0.01061	0.05971	0.859	1	HRNBP3	97.75
cg11063940	chr18	45576481	0.06603	0.3715	0.859	1	ZBTB7C	60.24
cg26331096	chr5	5572550	-0.1048	0.5896	0.859	1		54.01
cg12124094	chr17	64433744	-0.0562	0.3163	0.859	1	PRKCA	6.58
cg19451848	chr5	42176806	0.05232	0.2944	0.859	1		81.41
cg00050271	chr16	81743881	0.04042	0.2274	0.859	1	CMIP	90.86
cg06645531	chr9	97288899	0.02087	0.1174	0.859	1		95.24
cg04823626	chr4	158972629	-0.02793	0.1571	0.859	1		94.52
cg00411763	chr1	115576393	0.1066	0.6001	0.859	1	TSHB	90.17
cg26262033	chr1	2788902	0.04739	0.2667	0.859	1		87
cg23050890	chr6	148499140	-0.01857	0.1045	0.859	1		96
cg05565239	chr14	60097209	0.02184	0.1229	0.859	1	RTN1	3.35
cg04132177	chr2	236838236	0.03289	0.1851	0.859	1	AGAP1	95.17
cg05319880	chr12	100536419	0.02248	0.1265	0.859	1	UHRF1BP1L	4.67
cg17515024	chr1	228644963	-0.09819	0.5526	0.859	1	HIST3H2BB	19.47
cg27569588	chr14	100772979	-0.02142	0.1206	0.859	1	MIR345	4.19
cg07797397	chr2	177052527	-0.04566	0.257	0.859	1	HOXD1	6.32
cg01968512	chr20	23649039	-0.06966	0.392	0.859	1		13.76
cg17412805	chr16	53804823	-0.08064	0.4538	0.859	1	FTO	89.56
cg18174075	chr10	96443165	0.03995	0.2248	0.859	1	CYP2C18	91.67
cg14633063	chr2	38101511	0.04716	0.2654	0.859	1		82.12
cg01451489	chr8	54168064	-0.02838	0.1597	0.859	1		94.23
cg09897564	chr16	89394994	0.0656	0.3692	0.859	1	ANKRD11	86.25
cg05435212	chr3	27632180	-0.04653	0.2619	0.859	1		6.54
cg12842990	chr2	101645943	0.03976	0.2238	0.859	1	TBC1D8	92.89
cg25902823	chr2	158957800	-0.1009	0.5676	0.859	1	UPP2	89.16
cg14467690	chr9	135120707	-0.04323	0.2433	0.859	1		89.58
cg15957934	chr6	151250283	0.04142	0.2331	0.859	1	MTHFD1L	89.59
cg00412775	chr7	155724270	0.08024	0.4516	0.859	1		43.17
cg01982311	chr16	87253391	0.0293	0.1649	0.859	1	LOC101928708	90.97
cg14844468	chr12	12540867	-0.04503	0.2535	0.859	1	LOH12CR1	93.84
cg19673881	chr4	8477562	0.04282	0.241	0.859	1	C4orf23	85.44
cg18353550	chr5	52405491	-0.004478	0.0252	0.859	1	MOCS2	1.37
cg08667771	chr11	12260966	-0.03952	0.2224	0.859	1	MICAL2	92.35
cg05176146	chr5	147763541	0.01289	0.07252	0.859	1	FBXO38	1.41
cg18424233	chr2	107460175	-0.03755	0.2113	0.859	1	ST6GAL2	87.34
cg18878338	chr1	155057548	-0.0127	0.07147	0.859	1	EFNA3	2.43
cg21780747	chr15	65319888	-0.05436	0.306	0.859	1	MTFMT	85.74
cg01480911	chr16	30546767	0.008421	0.0474	0.859	1	ZNF747	2.02
cg02237375	chr12	119088088	0.09044	0.5091	0.859	1		90.19
cg05513824	chr12	67981510	-0.03023	0.1702	0.859	1		93.79
cg06628473	chr5	112634436	0.07851	0.4419	0.859	1	MCC	78.59
cg17191715	chr8	86290878	-0.04035	0.2271	0.859	1	CA1	89.53
cg11373568	chr5	164775817	-0.03658	0.2059	0.859	1		92.8
cg05350360	chr19	4475274	-0.008565	0.04821	0.859	1	HDGF2	97.57
cg07289587	chr15	75168530	-0.02731	0.1537	0.859	1		93.23
cg06360834	chr2	240547388	0.1048	0.5897	0.859	1		59.75
cg08344341	chr5	36151993	-0.009877	0.0556	0.859	1	LMBRD2	1.93
cg11279014	chr14	51835310	0.0896	0.5044	0.859	1		77.62
cg06058828	chr11	46033227	0.03156	0.1776	0.859	1	PHF21A	94.59
cg02847074	chr12	111739151	-0.04321	0.2433	0.859	1	CUX2	83.45
cg04755523	chr6	31508665	-0.07705	0.4337	0.859	1	BAT1	88.11
cg11137074	chr14	95652357	-0.058	0.3265	0.859	1	CLMN	7.25
cg05626128	chr1	19251115	0.119	0.67	0.859	1	IFFO2	65.32
cg00144335	chr4	107176	-0.07999	0.4503	0.859	1	ZNF718	42.17
cg10695356	chr17	15166732	0.02275	0.128	0.859	1	PMP22	4.48
cg26643813	chr12	119813750	0.1183	0.6662	0.859	1	CCDC60	18.81
cg24701694	chr14	93699066	-0.04797	0.27	0.859	1		85.19
cg07247150	chr12	121095311	-0.2017	1.135	0.859	1	CABP1	89.76
cg02193925	chr7	128692716	-0.07253	0.4083	0.859	1	TNPO3	88.54
cg14126020	chr20	61149009	-0.02807	0.158	0.859	1	C20orf166	3.59
cg26346875	chr6	31762719	-0.04702	0.2647	0.859	1	VARS	11.16
cg02802391	chr12	66357083	0.08781	0.4944	0.859	1	HMGA2	33.54
cg24926872	chr8	54755585	0.005934	0.03341	0.859	1	ATP6V1H	1.66
cg13383851	chr19	57946287	-0.02468	0.139	0.859	1	ZNF749	3.51
cg02500581	chr7	135694320	0.1535	0.864	0.859	1		20.99
cg24030735	chr17	10533089	0.03939	0.2218	0.859	1	MYH3	86.71
cg22753919	chr10	24928307	0.0545	0.3069	0.859	1	ARHGAP21	89
cg26538116	chr2	44223328	-0.07684	0.4326	0.859	1	LRPPRC	4.24
cg04321303	chr7	44107504	-0.08822	0.4967	0.859	1		79.34
cg09581673	chr4	38386635	-0.0198	0.1115	0.859	1		95.53
cg08393341	chr13	53943123	-0.1213	0.6831	0.859	1		84.34
cg18750407	chr12	49463988	-0.01636	0.0921	0.859	1	RHEBL1	2.86
cg20432667	chr14	52584293	-0.03621	0.2039	0.859	1		90.44
cg10350284	chr1	178908349	0.0485	0.2731	0.859	1		88.5
cg17513770	chr12	130339649	-0.1022	0.5756	0.859	1	TMEM132D	84.11
cg04316051	chr12	57872145	0.07161	0.4032	0.859	1	ARHGAP9	39.26
cg04165120	chr20	443331	0.09269	0.5219	0.859	1	TBC1D20	5.19
cg05068494	chr12	80601978	0.05183	0.2919	0.859	1	OTOGL	86.24
cg22016357	chr3	114038440	0.02953	0.1663	0.859	1	ZBTB20	94.52
cg15726169	chr6	53661064	0.1259	0.7092	0.859	1	LRRC1	42.93
cg23038580	chr4	77184168	-0.02187	0.1232	0.859	1	FAM47E	94.47
cg01177956	chr7	150756509	0.01155	0.06502	0.859	1	SLC4A2	2.44
cg26908825	chr6	1635818	0.08179	0.4605	0.859	1	GMDS	85.28
cg14786686	chr10	1713335	0.07396	0.4165	0.859	1	ADARB2	80.81
cg27566048	chr3	167338838	-0.07307	0.4115	0.859	1	WDR49	91.63
cg15331578	chr7	34193859	-0.0505	0.2844	0.859	1	BMPER	91.59
cg13138147	chr1	199243235	-0.1506	0.8481	0.859	1		67.71
cg14988565	chr20	34287060	-0.006591	0.03711	0.859	1	ROMO1	1.73
cg05448114	chr6	2993082	-0.02742	0.1544	0.859	1		94.31
cg20484086	chr1	227015727	0.04968	0.2798	0.859	1		13.85
cg18121190	chr10	134529876	0.0452	0.2545	0.859	1	INPP5A	88.18
cg11906641	chr3	193341955	0.04038	0.2274	0.859	1	OPA1-AS1	89.07
cg00152127	chr20	45947878	0.06156	0.3466	0.859	1	LOC100131496	47.98
cg06994035	chr16	85397637	0.02258	0.1272	0.859	1		95.31
cg06256596	chr16	66511944	-0.07272	0.4095	0.859	1	BEAN	69.19
cg08320122	chr4	62090588	0.04661	0.2625	0.859	1		84.38
cg24721517	chr12	75727243	0.05459	0.3074	0.859	1	GLIPR1L1	91.17
cg25855286	chr4	3208330	-0.03943	0.2221	0.859	1	HTT	91.9
cg10175034	chr1	154231177	0.02625	0.1478	0.859	1	UBAP2L	94.16
cg10102739	chr3	23852156	-0.01375	0.07742	0.859	1	UBE2E1	2.98
cg04197823	chr2	54952215	0.005337	0.03006	0.859	1	EML6	1.39
cg08820104	chr5	54183619	0.0441	0.2484	0.859	1		90.07
cg21901255	chr4	3250729	-0.02946	0.1659	0.859	1	MSANTD1	94.43
cg03272731	chr20	5095989	0.02237	0.126	0.859	1	PCNA	95.28
cg01782421	chr2	134832478	-0.03816	0.2149	0.859	1		91.66
cg12228683	chr7	5673716	-0.08026	0.452	0.859	1	RNF216	84.84
cg11449419	chr6	136657479	0.02069	0.1165	0.859	1		95.4
cg19255136	chr3	179529599	-0.05994	0.3376	0.859	1	PEX5L	11.51
cg19115198	chr10	98859678	-0.07042	0.3966	0.859	1	SLIT1	70.54
cg11993277	chr11	67172526	-0.06731	0.3791	0.859	1	TBC1D10C	48.81
cg26763524	chr11	110300429	-0.02402	0.1353	0.859	1	FDX1	4.3
cg17156599	chr10	114647278	-0.06387	0.3597	0.859	1		84.64
cg19862899	chr10	82173556	0.06814	0.3838	0.859	1	C10orf58	79.42
cg18958580	chr10	130106056	0.0363	0.2045	0.859	1	LINC01163	92.52
cg01985990	chr22	38245441	-0.02186	0.1231	0.859	1	EIF3L	5.4
cg12876187	chr3	193341907	-0.02477	0.1395	0.859	1	OPA1-AS1	94.76
cg15098255	chr1	146697829	-0.09048	0.5096	0.859	1	FMO5	83.01
cg14074652	chr9	136662289	0.05509	0.3103	0.859	1	VAV2	83.96
cg23225193	chr15	25285663	-0.1224	0.6893	0.859	1	SNORD109B	69.58
cg06212874	chr2	3642072	-0.01908	0.1075	0.859	1	COLEC11	95.06
cg26677004	chr1	179787968	-0.136	0.7659	0.859	1		59.61
cg10137695	chr6	55943993	-0.06448	0.3632	0.859	1	COL21A1	87.27
cg12301705	chr6	4914637	-0.04809	0.2709	0.859	1	CDYL	91.6
cg04501488	chr3	36936336	0.07778	0.4381	0.859	1	TRANK1	85.35
cg16502472	chr1	228100729	0.08524	0.4802	0.859	1		45.26
cg18476517	chr8	91227102	-0.03216	0.1812	0.859	1		93.37
cg03656583	chr6	134497871	-0.07299	0.4112	0.859	1	SGK1	60.08
cg13826538	chr13	111134474	0.04635	0.2611	0.859	1	COL4A2	86.11
cg26884743	chr3	128880174	0.01338	0.07538	0.859	1	ISY1	2.55
cg18783633	chr3	48343025	0.01691	0.09527	0.859	1	NME6	3.22
cg11737676	chr1	86042230	-0.03132	0.1765	0.859	1	DDAH1	8.95
cg20813751	chr2	109790286	0.02711	0.1527	0.859	1	SH3RF3	94.77
cg05299048	chr3	52828583	-0.04856	0.2736	0.859	1	ITIH3	78.54
cg13356117	chr11	113185561	-0.005971	0.03364	0.859	1	TTC12	1.34
cg16996266	chr1	44400868	0.05059	0.285	0.859	1	ARTN	85.34
cg20362866	chr8	4138785	-0.2229	1.256	0.859	1	CSMD1	46.58
cg13666174	chr6	22585274	0.03209	0.1808	0.859	1		94.29
cg04005596	chr19	30302653	-0.01851	0.1043	0.859	1	CCNE1	3.87
cg17373981	chr1	35695681	-0.08022	0.452	0.859	1		73.59
cg15334909	chr2	145253398	0.1115	0.6283	0.859	1	ZEB2	50.51
cg23625106	chr8	61789727	-0.05	0.2817	0.859	1		90.67
cg13096789	chr2	61450271	-0.03859	0.2174	0.859	1	USP34	94.31
cg26002001	chr1	182646063	0.03164	0.1783	0.859	1		93.32
cg17186355	chr7	157206798	-0.01995	0.1124	0.859	1	DNAJB6	94.2
cg12684822	chr15	59970199	0.07116	0.4009	0.859	1	BNIP2	93.07
cg04810908	chr2	101617345	0.03328	0.1875	0.859	1	RPL31	92.07
cg03264133	chr6	25882463	-0.3899	2.197	0.859	1		54.71
cg22622658	chr6	154972209	0.03895	0.2194	0.859	1		91.23
cg01782798	chr16	70680365	0.08639	0.4867	0.859	1	IL34	82.77
cg24803391	chr7	21209338	-0.04064	0.229	0.859	1		8.01
cg03642555	chr5	34502788	-0.0753	0.4243	0.859	1		86.58
cg03233940	chr19	37894644	0.1457	0.8208	0.859	1		69.39
cg26087830	chr1	27286941	-0.005427	0.03058	0.859	1	KDF1	1.91
cg08877781	chr17	33895609	-0.0118	0.06649	0.859	1		2.16
cg03671123	chr15	77175742	0.03722	0.2098	0.859	1	SCAPER	93.04
cg18412068	chr10	114561000	0.05073	0.2858	0.859	1	VTI1A	80.19
cg01311567	chr12	123470623	0.006079	0.03426	0.859	1	PITPNM2	98.64
cg01336781	chr8	23563182	0.04984	0.2808	0.859	1	NKX2-6	3.6
cg03515845	chr22	23235455	-0.05228	0.2946	0.859	1	IGLL5	86.15
cg16379454	chr15	39061659	0.09903	0.5581	0.859	1		80.23
cg08441518	chr12	32201102	0.03248	0.183	0.859	1		93.46
cg15484920	chr14	65098936	-0.07921	0.4464	0.859	1		84.87
cg03859028	chr15	99949289	0.1834	1.034	0.859	1		66.52
cg09307411	chr1	5912410	0.04883	0.2752	0.859	1		90.1
cg09825327	chr1	211503219	-0.0682	0.3843	0.859	1	TRAF5	70.21
cg08522734	chr1	45150076	-0.1215	0.6849	0.859	1	C1orf228	62.09
cg15973075	chr5	12355075	0.05543	0.3124	0.859	1		86.87
cg05140968	chr17	101030	0.03116	0.1756	0.859	1	RPH3AL	93.91
cg00929887	chr10	125202596	0.04855	0.2736	0.859	1		89.63
cg14685975	chr5	33240872	-0.04759	0.2682	0.859	1		90.5
cg23479189	chr7	151385452	-0.02962	0.1669	0.859	1	PRKAG2	93.49
cg14448086	chr10	3151088	-0.01611	0.09079	0.859	1	PFKP	98.32
cg06376939	chr3	57327936	0.02086	0.1176	0.859	1	DNAH12	95.01
cg10582034	chr17	39411081	0.07228	0.4074	0.859	1	KRTAP9-9	80.86
cg00649330	chr11	128414618	-0.09348	0.5269	0.859	1	ETS1	5.55
cg01431244	chr17	40575717	-0.05965	0.3362	0.859	1	PTRF	84.75
cg20883092	chr7	8272304	-0.03845	0.2167	0.859	1	ICA1	91.28
cg05706033	chr7	155681951	0.06182	0.3485	0.859	1		77.03
cg19886820	chr8	8244119	-0.006072	0.03422	0.859	1		1.64
cg06331300	chr7	20830702	-0.03009	0.1696	0.859	1		4.82
cg01662117	chr14	38065435	-0.0105	0.05916	0.859	1	FOXA1	3.1
cg05410763	chr16	87389284	0.02788	0.1571	0.859	1	FBXO31	94.5
cg18552077	chr8	144623157	-0.01149	0.06475	0.859	1	ZC3H3	2.57
cg04493942	chr11	120271975	-0.03086	0.1739	0.859	1	ARHGEF12	93.99
cg17507608	chr1	68113012	0.08327	0.4694	0.859	1		88.77
cg22375575	chr1	1877730	0.02498	0.1408	0.859	1		94.76
cg02981041	chr9	90590595	-0.02521	0.1421	0.859	1	CDK20	94.38
cg13391064	chr12	1724899	-0.04273	0.2409	0.859	1	WNT5B	92.29
cg02555579	chr22	18043043	0.02965	0.1671	0.859	1	SLC25A18	93.53
cg09133043	chr20	57330819	0.0527	0.2971	0.859	1		87.8
cg07743759	chr3	159757127	0.07195	0.4056	0.859	1	IL12A-AS1	12.93
cg07213616	chr5	60725347	-0.0378	0.2131	0.859	1	ZSWIM6	87.55
cg10508854	chr11	58936818	0.04099	0.2311	0.859	1		91.1
cg07319006	chr19	30372509	0.06382	0.3597	0.859	1		71.3
cg14965611	chr1	1163894	-0.01356	0.07641	0.859	1	SDF4	96.63
cg05945731	chr1	244540714	-0.02235	0.126	0.859	1	C1orf100	94.31
cg01969473	chr2	102978461	0.02608	0.147	0.859	1	IL18R1	95.26
cg08222307	chr2	28676259	-0.03584	0.202	0.859	1		92.55
cg06220415	chr18	52548626	-0.08148	0.4593	0.859	1	RAB27B	86.41
cg23490555	chr5	180036277	-0.03692	0.2081	0.859	1	FLT4	84.51
cg06016251	chr5	145824392	-0.1143	0.6445	0.859	1		91.44
cg20366028	chr18	45395352	0.1161	0.6544	0.859	1	SMAD2	89.55
cg05443407	chr17	35403397	-0.02061	0.1162	0.859	1	AATF	95.24
cg10106903	chr14	62164033	-0.1344	0.7576	0.859	1	HIF1A-AS1	27.05
cg12592874	chr13	78292692	0.1072	0.6042	0.859	1	SLAIN1	87.77
cg24116885	chr11	67291004	0.03227	0.1819	0.859	1	CABP2	94.96
cg26350671	chr20	3788428	-0.1166	0.6573	0.859	1	LOC101929125	57.12
cg03920369	chr7	109508788	0.06875	0.3875	0.859	1		86.86
cg19055986	chr21	22372069	-0.05175	0.2918	0.859	1	NCAM2	5.64
cg08832596	chr11	76757006	-0.1211	0.6827	0.859	1		65.8
cg13941830	chr1	50891341	0.08088	0.456	0.859	1		15.83
cg15635319	chr15	85434874	-0.04991	0.2814	0.859	1	SLC28A1	82.63
cg10894527	chr12	11983411	-0.04716	0.2659	0.859	1	ETV6	91.29
cg17864131	chr15	81934541	-0.1126	0.6349	0.859	1		90.28
cg06891455	chr12	25405317	-0.06984	0.3937	0.859	1	KRAS	90.7
cg16204710	chr13	41707021	-0.04134	0.233	0.859	1	KBTBD6	7.88
cg15406425	chr17	76572312	-0.06355	0.3583	0.859	1	DNAH17	86.17
cg17157436	chr1	154744758	0.04475	0.2523	0.859	1	KCNN3	85.64
cg26201316	chr11	1848006	-0.05629	0.3174	0.859	1		73.99
cg08766283	chr4	118497254	-0.01713	0.09656	0.859	1		97.47
cg24544082	chr2	54751507	-0.08039	0.4532	0.859	1	SPTBN1	85.68
cg21398794	chr6	32118432	0.01636	0.09222	0.859	1	PRRT1	2.81
cg20040972	chr20	41897799	-0.03906	0.2202	0.859	1		85.35
cg17066529	chr6	90754140	-0.0359	0.2024	0.859	1	BACH2	93.29
cg16902078	chr7	17448340	-0.1541	0.8689	0.859	1	KCCAT333	57.34
cg22981926	chr19	58102673	0.03785	0.2134	0.859	1	ZIK1	92.41
cg17484007	chr2	75700435	0.09488	0.5349	0.859	1		86.73
cg01376622	chr12	7632641	-0.09214	0.5194	0.859	1	CD163	78.31
cg12091936	chr11	70303534	-0.02348	0.1324	0.859	1		3.71
cg06720625	chr8	12646117	0.05627	0.3173	0.859	1	LOC340357	88.3
cg18573345	chr2	239637975	-0.1911	1.078	0.859	1		63.16
cg02316718	chr12	125399409	-0.0314	0.177	0.859	1	UBC	2.35
cg25516353	chr19	36980841	-0.015	0.08458	0.859	1	LOC728752	2.85
cg00108715	chr3	52565015	0.04597	0.2592	0.859	1	NT5DC2	80.55
cg23898652	chr11	100803957	0.057	0.3214	0.859	1	ARHGAP42	90.77
cg16605030	chr20	36915782	0.07457	0.4205	0.859	1	LOC149684	40.32
cg08171483	chr3	38010391	0.03722	0.2099	0.859	1	CTDSPL	90.69
cg24096120	chr17	77419249	-0.1655	0.9333	0.859	1	HRNBP3	90.35
cg23975326	chr16	75625311	-0.0493	0.278	0.859	1		87.64
cg26111864	chr13	113756188	0.06382	0.3599	0.859	1		69
cg23203227	chr6	159421003	0.01925	0.1085	0.859	1	RSPH3	3.68
cg24781100	chr12	101988099	0.07554	0.426	0.859	1	MYBPC1	80.72
cg14274621	chr2	8825107	0.08633	0.4868	0.859	1		20.06
cg15575512	chr3	119127261	0.02567	0.1448	0.859	1	ARHGAP31	94.61
cg12036741	chr1	160001633	-0.01073	0.06051	0.859	1	PIGM	2.39
cg03059896	chr1	27560050	-0.07113	0.4011	0.859	1	WDTC1	86.86
cg09990454	chr6	31616671	-0.02911	0.1642	0.859	1	BAT3	93.77
cg12972275	chr4	122722461	-0.05576	0.3144	0.859	1	EXOSC9	2.86
cg19851526	chr4	130257063	-0.03828	0.2159	0.859	1		92.68
cg08667809	chr10	97201948	0.04443	0.2505	0.859	1	SORBS1	91.08
cg18561782	chr17	38855747	0.05266	0.2969	0.859	1	KRT24	89.31
cg11063277	chr16	1255080	0.06691	0.3773	0.859	1	CACNA1H	90.31
cg03816951	chr8	71268898	-0.08656	0.4881	0.859	1	NCOA2	73.06
cg24331082	chr4	1378592	-0.0377	0.2126	0.859	1	UVSSA	90.73
cg05365216	chr11	95861033	0.08642	0.4873	0.859	1	MAML2	19.15
cg01658354	chr14	75558653	0.09385	0.5292	0.859	1	NEK9	94.22
cg04539326	chr1	168074263	0.04229	0.2385	0.859	1	GPR161	90.83
cg10316635	chr1	62208645	-0.01691	0.09538	0.859	1	INADL	3.55
cg00157179	chr1	2383687	-0.08303	0.4682	0.859	1		72.56
cg27604968	chr13	112553087	-0.05219	0.2943	0.859	1	LINC00354	86.92
cg03602119	chr20	39190789	-0.06856	0.3867	0.859	1		74.45
cg04131468	chr17	12694449	0.08122	0.458	0.859	1	RICH2	73.6
cg04154608	chr1	87967650	0.05891	0.3322	0.859	1		85.88
cg16589394	chr22	21004352	0.09313	0.5252	0.859	1		50.7
cg16440448	chr2	233734288	-0.03223	0.1818	0.859	1	C2orf82	93.62
cg07291037	chr9	140855524	0.0617	0.348	0.859	1	CACNA1B	89.48
cg11791914	chr1	4772257	0.0456	0.2572	0.859	1	AJAP1	85.63
cg06593609	chr18	9538435	0.02992	0.1687	0.859	1		94.49
cg16599698	chr5	77590670	-0.01992	0.1123	0.859	1	AP3B1	2.29
cg26248581	chr10	79470767	0.08932	0.5037	0.859	1		29.5
cg17855130	chr1	164819399	0.01948	0.1099	0.859	1	PBX1	95.44
cg20229027	chr2	95944221	0.03424	0.1931	0.859	1	PROM2	92.2
cg01736224	chr8	123683610	0.07477	0.4217	0.859	1	LINC01151	44.66
cg12623364	chr4	109038130	0.04094	0.2309	0.859	1	LEF1	13.7
cg00417785	chrX	43800207	0.07061	0.3982	0.859	1		76.03
cg11699261	chr10	70052994	0.1209	0.6818	0.859	1	PBLD	92.75
cg18351805	chr11	10827563	-0.1551	0.8748	0.859	1	EIF4G2	87.55
cg21608934	chr7	50200477	0.03023	0.1705	0.859	1		93.39
cg07926858	chr10	75252761	0.03726	0.2101	0.859	1	PPP3CB	93.81
cg27659383	chr14	94943902	-0.08163	0.4604	0.859	1	SERPINA9	87.73
cg12066764	chr8	20061561	0.09083	0.5123	0.859	1	ATP6V1B2	60.88
cg08124722	chr17	32597714	-0.03543	0.1998	0.859	1	CCL7	92.06
cg27360902	chr14	87371299	-0.05382	0.3036	0.859	1	LOC283585	88.19
cg16444328	chr5	171279429	0.07651	0.4315	0.859	1		52.95
cg06218036	chr22	38608788	0.03453	0.1947	0.859	1	MAFF	88.86
cg05147262	chr4	71506651	0.1112	0.6273	0.859	1	ENAM	93.53
cg04596429	chr5	57120594	-0.08734	0.4926	0.859	1		83.52
cg16245716	chr12	31456880	-0.05752	0.3244	0.859	1	FAM60A	91.16
cg06759023	chr1	6661241	-0.01813	0.1022	0.859	1	KLHL21	2.96
cg19331423	chr9	2818246	0.03948	0.2227	0.859	1	KIAA0020	91.95
cg12492289	chr21	47269180	-0.1126	0.6352	0.859	1	PCBP3	68.15
cg17176795	chr20	2111707	-0.07363	0.4153	0.859	1	STK35	83.67
cg07069107	chr6	89789979	0.01688	0.09518	0.859	1	PNRC1	3.53
cg02846436	chr17	8772419	0.06918	0.3902	0.859	1	PIK3R6	86.68
cg09484322	chr3	114817802	-0.08606	0.4854	0.859	1	ZBTB20-AS4	91.33
cg19693015	chr17	78965712	0.02034	0.1147	0.859	1	CHMP6	4.15
cg08163934	chr4	57548746	0.05616	0.3168	0.859	1	HOPX	85.31
cg15937925	chr4	188223108	-0.04451	0.2511	0.859	1		89.52
cg01392776	chr13	94149273	-0.03313	0.1869	0.859	1	GPC6	94.06
cg04481855	chr1	155080445	0.06006	0.3388	0.859	1		76.98
cg14673506	chr10	21962374	-0.06947	0.3919	0.859	1	MLLT10	76.6
cg04911767	chr19	49617957	-0.01222	0.06895	0.859	1	LIN7B	2.96
cg25714018	chr16	23313405	0.05983	0.3375	0.859	1	SCNN1B	8.34
cg07589773	chr7	50343883	0.0222	0.1252	0.859	1	IKZF1	3.59
cg18159533	chr12	133357242	-0.02109	0.1189	0.859	1	GOLGA3	96.22
cg20059492	chr1	12603854	0.02317	0.1307	0.859	1		97.27
cg21942546	chr7	73154357	0.01787	0.1008	0.859	1	ABHD11	95.36
cg07128590	chr1	66810732	0.03778	0.2131	0.859	1	PDE4B	93.98
cg02110903	chr18	65967400	-0.04297	0.2424	0.859	1		91.12
cg12950271	chr3	10735414	0.07548	0.4258	0.859	1		20.45
cg15826006	chr9	84528281	-0.05033	0.2839	0.859	1	FLJ43950	86.87
cg16681268	chr7	117067616	0.1096	0.6184	0.859	1	ASZ1	90.05
cg04252145	chr5	67516319	0.03194	0.1802	0.859	1		89.42
cg02337873	chr11	65659393	-0.02477	0.1397	0.859	1		4.26
cg11172286	chr11	47600544	-0.00615	0.03469	0.859	1	KBTBD4	1.71
cg15055746	chr14	76434428	-0.0341	0.1924	0.859	1	TGFB3	93.14
cg00032637	chr2	228160709	0.03327	0.1877	0.859	1	LOC654841	93.36
cg24817544	chr15	33736069	-0.1301	0.7339	0.859	1	RYR3	38.89
cg21953146	chr17	44061258	-0.07747	0.4371	0.859	1	MAPT	65.45
cg12041746	chr20	36029766	0.03845	0.2169	0.859	1	SRC	91.74
cg05603623	chr19	8008081	0.02094	0.1181	0.859	1	TIMM44	2.85
cg26959303	chr3	133375668	0.06064	0.3421	0.859	1	TOPBP1	92.81
cg03098712	chr11	68860771	0.02546	0.1437	0.859	1		94.51
cg27344315	chr15	100560801	-0.07242	0.4086	0.86	1	ADAMTS17	68.42
cg08621874	chr2	209198208	-0.02452	0.1384	0.86	1	PIKFYVE	95.14
cg23293583	chrX	107403814	-0.06507	0.3671	0.86	1	COL4A6	73.65
cg26432539	chr15	97326893	0.07216	0.4071	0.86	1	SPATA8	78.25
cg06985459	chr14	95653488	-0.06908	0.3898	0.86	1	CLMN	38.97
cg10985163	chrX	48557438	-0.08369	0.4722	0.86	1	SUV39H1	86.71
cg17491537	chr2	77625152	-0.05865	0.3309	0.86	1	LRRTM4	86.97
cg19262289	chr22	31629476	0.06542	0.3691	0.86	1	LIMK2	75.29
cg00278692	chr10	93683737	-0.0271	0.1529	0.86	1	BTAF1	4.37
cg16987638	chr6	1601509	0.08721	0.4921	0.86	1		16.21
cg27010694	chr7	18336740	-0.06471	0.3651	0.86	1	HDAC9	88.32
cg13335112	chr14	51339216	0.08213	0.4634	0.86	1	ABHD12B	67.75
cg09754508	chr4	173075817	0.1125	0.6345	0.86	1	GALNTL6	88.49
cg07600936	chr3	124222879	-0.2183	1.232	0.86	1	KALRN	65.57
cg01565145	chr12	752862	-0.05309	0.2996	0.86	1	NINJ2	4.83
cg02288887	chr19	15090719	0.1503	0.8478	0.86	1	SLC1A6	11.07
cg15706017	chr6	32269111	-0.03963	0.2236	0.86	1	C6orf10	92.01
cg19644270	chr3	165803408	0.03848	0.2171	0.86	1		93.36
cg01275321	chr17	31209799	0.03768	0.2126	0.86	1		92.77
cg26560769	chr1	177002422	-0.07549	0.426	0.86	1	ASTN1	83.5
cg19545611	chr2	173116727	0.2279	1.286	0.86	1		88.98
cg24426435	chr21	33754613	-0.02929	0.1653	0.86	1	URB1	93.15
cg20385959	chr18	45986063	-0.03691	0.2083	0.86	1		8.99
cg11942603	chr2	69969794	0.08503	0.4798	0.86	1	ANXA4	69.64
cg08064261	chr19	41946035	0.05485	0.3095	0.86	1	ATP5SL	23.78
cg05215411	chr2	241441649	-0.03866	0.2182	0.86	1	ANKMY1	89.73
cg20503329	chr9	101705792	-0.04092	0.2309	0.86	1	COL15A1	92.68
cg16276850	chr17	38498914	-0.09708	0.5478	0.86	1	RARA	22.03
cg25702798	chr1	211957141	0.02852	0.1609	0.86	1	LPGAT1	94.72
cg27212232	chr20	53091600	-0.05267	0.2972	0.86	1	DOK5	17.7
cg10489147	chr17	43457740	0.04744	0.2677	0.86	1		91.25
cg06114418	chr18	20917981	0.0245	0.1382	0.86	1	TMEM241	94.22
cg00647233	chr1	4000154	0.06115	0.3451	0.86	1		85.58
cg12908968	chr3	197481199	-0.03388	0.1912	0.86	1	FYTTD1	93.41
cg02276490	chr1	32859513	-0.03276	0.1849	0.86	1	BSDC1	4.41
cg05909287	chr16	2186369	-0.02343	0.1322	0.86	1	PKD1	4.74
cg04622164	chr16	85157906	0.1552	0.8758	0.86	1		94.13
cg20585088	chr3	182970927	-0.01272	0.07177	0.86	1	MCF2L2	2.58
cg05308498	chr10	62174599	-0.03843	0.2169	0.86	1	ANK3	91.79
cg02701084	chr17	73975226	-0.007216	0.04073	0.86	1	ACOX1	1.41
cg19252108	chr1	36553577	0.08535	0.4817	0.86	1	TEKT2	76.46
cg13797219	chr15	25122476	-0.1452	0.8194	0.86	1	SNRPN	66.43
cg01133102	chr19	20958195	0.04003	0.2259	0.86	1		91.78
cg19880790	chr4	86749040	0.03912	0.2208	0.86	1	ARHGAP24	91.11
cg03432278	chr2	67464822	-0.02975	0.1679	0.86	1	LOC101927661	93.68
cg26317834	chr17	4486136	-0.07441	0.42	0.86	1	SMTNL2	62.22
cg17553608	chr3	147998447	0.02957	0.1669	0.86	1		94.03
cg17788110	chr10	60551223	0.1193	0.6731	0.86	1	BICC1	93.2
cg09693631	chr10	97453851	0.02064	0.1165	0.86	1	TCTN3	3.7
cg03051310	chr12	108954266	0.01204	0.06798	0.86	1	SART3	2.5
cg25655333	chr5	1052828	0.04512	0.2547	0.86	1	SLC12A7	86.18
cg02346135	chr19	648389	0.04495	0.2537	0.86	1	RNF126	85.4
cg20998111	chr21	35971338	-0.03971	0.2242	0.86	1	RCAN1	93.58
cg04114897	chr9	79230217	-0.07172	0.4048	0.86	1	PRUNE2	9.33
cg18876084	chr6	47369949	-0.04298	0.2426	0.86	1		92.01
cg23365178	chr17	17124521	0.01206	0.06807	0.86	1	FLCN	98.6
cg26821433	chr2	170103488	0.03497	0.1974	0.86	1	LRP2	93.39
cg04306248	chr7	100856429	0.02323	0.1311	0.86	1	PLOD3	95.2
cg07878587	chr14	75058126	0.07013	0.3958	0.86	1	LTBP2	84.39
cg02348449	chr19	58630429	-0.06742	0.3806	0.86	1	ZSCAN18	45.67
cg01145559	chr14	102605829	0.0106	0.05982	0.86	1	WDR20	2.51
cg24371251	chr2	180728398	0.04251	0.24	0.86	1		91.86
cg19963522	chr6	154677796	0.08413	0.4749	0.86	1	IPCEF1	34.16
cg03466238	chr19	50710979	0.06667	0.3763	0.86	1	MYH14	85.08
cg17777592	chr13	49975418	-0.125	0.7056	0.86	1	CAB39L	50.19
cg10278213	chr16	88966229	-0.008502	0.04799	0.86	1	CBFA2T3	98.13
cg03946667	chr5	135394361	-0.0782	0.4414	0.86	1	TGFBI	61.12
cg22069258	chr19	1360039	0.01959	0.1106	0.86	1	MUM1	95.19
cg05649245	chr3	9206476	-0.04051	0.2286	0.86	1	SRGAP3	82.3
cg08219219	chr19	15337971	0.04959	0.2799	0.86	1	EPHX3	77.09
cg04527880	chr8	22674308	-0.08226	0.4644	0.86	1	PEBP4	60.43
cg10222682	chr5	137373464	-0.06137	0.3465	0.86	1		91.4
cg25966197	chr2	8910959	0.03401	0.192	0.86	1	KIDINS220	94.37
cg00260230	chr2	145668660	-0.09086	0.5129	0.86	1	TEX41	70.97
cg19365151	chr8	103254722	-0.02773	0.1566	0.86	1		93.14
cg09991519	chr8	97571853	0.1625	0.9172	0.86	1	SDC2	23.97
cg24227390	chr20	34207470	-0.01705	0.09626	0.86	1	SPAG4	2.19
cg24190388	chr11	111806889	-0.0266	0.1501	0.86	1	DIXDC1	94.03
cg11088743	chr5	162887936	-0.01582	0.08932	0.86	1	NUDCD2	2.89
cg14638735	chr5	122132211	-0.03061	0.1728	0.86	1	SNX2	94.92
cg21004129	chr2	219032024	0.06781	0.3828	0.86	1	CXCR1	76.13
cg08078058	chr19	41307140	0.006716	0.03792	0.86	1	EGLN2	98.49
cg00299861	chr6	1417366	-0.07951	0.4489	0.86	1		61.61
cg26346562	chr14	20903880	-0.04643	0.2621	0.86	1	KLHL33	79.75
cg20084454	chr6	41302583	-0.1039	0.5864	0.86	1	NCR2	56.12
cg13461600	chr3	183903550	-0.01981	0.1119	0.86	1	ABCF3	3.56
cg06016703	chr8	10218128	0.02732	0.1542	0.86	1	MSRA	94.31
cg07898360	chr19	696859	0.05863	0.331	0.86	1	PRSSL1	85.08
cg14367809	chr7	1119760	0.06929	0.3912	0.86	1	C7orf50	87.07
cg23715904	chr13	82067535	-0.0375	0.2117	0.86	1		93.23
cg04302444	chr13	75103478	0.07579	0.4279	0.86	1		85.14
cg10188877	chr8	143916385	0.06277	0.3544	0.86	1	GML	89.03
cg06077694	chr3	59308101	0.04792	0.2706	0.86	1		90.87
cg03888000	chr8	41444559	0.04814	0.2718	0.86	1	AGPAT6	91.71
cg06544464	chr22	39627591	0.07112	0.4015	0.86	1	PDGFB	80.68
cg17646610	chr5	121401203	0.04042	0.2282	0.86	1	LOX	93.2
cg19851999	chr3	97540355	0.01869	0.1055	0.86	1		3.34
cg07925549	chr12	52828840	-0.06635	0.3746	0.86	1	KRT75	87.09
cg26810723	chr11	67191412	0.02851	0.161	0.86	1	ATPGD1	94.21
cg17089214	chr22	22089827	-0.006425	0.03628	0.86	1	YPEL1	2.03
cg16473103	chr5	131434800	0.04206	0.2375	0.86	1		92.83
cg11001581	chr17	6348110	0.1196	0.6752	0.86	1	FAM64A	23.95
cg08174179	chr19	57946099	0.1026	0.5796	0.86	1	ZNF749	29.72
cg26190407	chr11	63952632	-0.0388	0.2191	0.86	1	STIP1	20.03
cg13275401	chr7	73275275	0.0433	0.2445	0.86	1	WBSCR28	86.78
cg05503219	chr12	80987677	0.07734	0.4368	0.86	1	PTPRQ	89.46
cg23554907	chr17	1985713	0.04182	0.2361	0.86	1	SMG6	90.8
cg04194932	chr5	89705005	0.0307	0.1733	0.86	1	LOC731157	3.79
cg02637031	chr5	114887230	-0.07472	0.422	0.86	1		66.54
cg21890648	chr7	31591690	-0.3162	1.786	0.86	1	CCDC129	88.99
cg03638677	chr19	10828487	0.01187	0.06703	0.86	1	DNM2	2.52
cg17003395	chr20	16555519	0.06202	0.3502	0.86	1	KIF16B	7.25
cg07230522	chr14	103204586	0.08387	0.4737	0.86	1		88.26
cg05679108	chr6	1395061	-0.1349	0.7621	0.86	1	FOXF2	27.96
cg26203005	chr1	116925876	-0.146	0.8246	0.86	1	ATP1A1	82.59
cg18976563	chr19	33734064	-0.04219	0.2383	0.86	1		89.73
cg00753287	chr10	126749347	-0.04535	0.2561	0.86	1	CTBP2	89.52
cg11057378	chr10	81107060	0.03009	0.17	0.86	1	PPIF	5.38
cg27636379	chr16	55205444	-0.05916	0.3341	0.86	1		88.24
cg00475606	chr4	89205600	-0.02033	0.1148	0.86	1	PPM1K	2.93
cg13422045	chr11	73021272	0.03752	0.2119	0.86	1	ARHGEF17	92.52
cg07993350	chr4	15937298	0.02366	0.1336	0.86	1	FGFBP1	95.01
cg18863505	chr15	101256286	-0.04671	0.2638	0.86	1		81.7
cg21664473	chr9	114170942	-0.02335	0.1319	0.86	1	KIAA0368	94.58
cg15482500	chr11	568202	-0.02218	0.1253	0.86	1	MIR210	5.64
cg19150007	chr7	119915076	0.02732	0.1543	0.86	1	KCND2	95.81
cg10231179	chr8	142201784	-0.08653	0.4887	0.86	1	DENND3	70.31
cg16533561	chrX	47699239	0.1184	0.6686	0.86	1	ZNF81	86.13
cg10473351	chr17	17788156	-0.04128	0.2332	0.86	1	TOM1L2	90.48
cg12262617	chr5	150677795	-0.7601	4.293	0.86	1	SLC36A3	38.85
cg03557614	chr7	73508434	-0.1306	0.7379	0.86	1	LIMK1	35.44
cg08499095	chr1	111496793	0.038	0.2146	0.86	1	LRIF1	93.64
cg01283794	chr20	54746401	0.08805	0.4974	0.86	1		71.91
cg11157076	chr1	12703864	-0.02996	0.1692	0.86	1	AADACL4	93.09
cg13586794	chr10	20885882	0.0332	0.1875	0.86	1		93.48
cg25136667	chr12	83368576	0.02946	0.1664	0.86	1	TMTC2	93.94
cg11268598	chr1	20098055	0.04583	0.2589	0.86	1	TMCO4	91.26
cg24748082	chr14	63964034	0.03578	0.2021	0.86	1	PPP2R5E	92.2
cg01731542	chrX	52962052	0.0663	0.3745	0.86	1		88.39
cg02047178	chr10	126748655	0.03713	0.2098	0.86	1	CTBP2	90.76
cg24202018	chr2	1416378	0.09929	0.5609	0.86	1	TPO	76.11
cg14519343	chr4	129305721	-0.03015	0.1703	0.86	1		93.85
cg00310497	chr2	230788109	0.09059	0.5117	0.86	1	TRIP12	26.48
cg13933109	chr2	204468913	-0.08659	0.4891	0.86	1		75.3
cg01683086	chr20	62300161	-0.03603	0.2036	0.86	1	RTEL1-TNFRSF6B	90.74
cg22160263	chr5	159992288	-0.09005	0.5087	0.86	1	ATP10B	82.04
cg13959432	chr18	77125738	-0.04193	0.2369	0.86	1	ATP9B	90.62
cg18049474	chr13	114764094	0.0471	0.2661	0.86	1	RASA3	82.93
cg13062455	chr14	81978021	0.1354	0.765	0.86	1	SEL1L	40.39
cg09281118	chr1	172114059	0.04179	0.2361	0.86	1	DNM3OS	91.05
cg07919901	chr1	160001079	-0.01674	0.09455	0.86	1	PIGM	3.04
cg15868425	chr14	105643522	0.04604	0.2601	0.86	1	NUDT14	84.53
cg16652937	chr3	23243625	-0.08466	0.4783	0.86	1	UBE2E2	70.4
cg17295281	chr1	101468471	0.05141	0.2905	0.86	1	DPH5	7.29
cg27225443	chr2	70056465	0.008778	0.0496	0.86	1	GMCL1	2.1
cg09600865	chr5	56683134	-0.09969	0.5633	0.86	1		85.1
cg19037691	chr10	69716655	-0.107	0.6043	0.86	1	HERC4	92.28
cg17842157	chr17	42200988	0.02061	0.1164	0.86	1	HDAC5	1.98
cg15295012	chr1	66862491	0.1298	0.7334	0.86	1		86.3
cg01962937	chr10	124221066	-0.02431	0.1373	0.86	1	HTRA1	4.71
cg11099463	chr3	63739116	-0.121	0.6837	0.86	1		12.29
cg09150254	chr14	70234774	0.02102	0.1188	0.86	1	SRSF5	4.18
cg22587703	chr15	40337505	-0.02757	0.1558	0.86	1		5.92
cg09977333	chr2	149876935	0.07571	0.4278	0.86	1	KIF5C	48.62
cg13767188	chr10	30595150	0.04608	0.2604	0.86	1		92.65
cg06375218	chr1	19581579	0.03132	0.177	0.86	1	MRTO4	93.02
cg17994583	chr1	65383253	0.06287	0.3552	0.86	1	JAK1	71.53
cg20348504	chr7	128084905	0.0428	0.2418	0.86	1		89.1
cg23369613	chr16	28513261	-0.06695	0.3783	0.86	1	IL27	53.79
cg06585979	chr5	142960918	-0.06253	0.3534	0.86	1		90.69
cg17964844	chr12	49367911	-0.04385	0.2478	0.86	1		8.21
cg15553216	chr17	17352152	-0.05096	0.288	0.86	1		85.78
cg27506401	chr4	101856463	0.0366	0.2068	0.86	1		92.43
cg00360349	chr5	24790585	0.08588	0.4853	0.86	1		89.08
cg21846009	chr14	105053550	0.05508	0.3113	0.86	1	C14orf180	54.79
cg26111107	chr17	57215309	-0.1365	0.7712	0.86	1	MIR454	88.75
cg24657419	chr6	119358124	-0.04555	0.2574	0.86	1	FAM184A	87.82
cg18453446	chr21	28219387	-0.02428	0.1372	0.86	1		4.58
cg04733365	chr11	18130049	-0.08658	0.4893	0.86	1		65.13
cg20068400	chr11	28778264	-0.06622	0.3742	0.86	1		86.69
cg05200250	chr16	75264574	-0.04247	0.24	0.86	1	BCAR1	91.02
cg22131217	chr17	80348302	-0.01851	0.1046	0.86	1		97.43
cg02497062	chrX	69352975	-0.04444	0.2511	0.86	1	IGBP1	12.58
cg17838722	chr15	59692431	0.04205	0.2376	0.86	1		91.49
cg20741040	chr1	230566509	0.1339	0.7565	0.86	1		26.54
cg18707141	chr12	69748943	0.06783	0.3833	0.86	1		84.71
cg07370298	chr19	51022602	0.03801	0.2148	0.86	1	LRRC4B	90.49
cg01008010	chr8	61429760	-0.004811	0.02719	0.86	1	RAB2A	1.59
cg05768078	chr16	69804761	-0.04319	0.2441	0.86	1	WWP2	92.93
cg04513913	chr12	27148316	-0.04211	0.238	0.86	1	TM7SF3	92.59
cg24736412	chr6	116693156	0.1179	0.6665	0.86	1	DSE	72.4
cg07315426	chr7	158281537	-0.05715	0.323	0.86	1	PTPRN2	92.55
cg21433768	chr11	7695187	-0.02708	0.1531	0.86	1	CYB5R2	8.42
cg23704802	chr8	87356638	-0.03472	0.1962	0.86	1	WWP1	4.33
cg23576325	chr1	151433369	-0.02593	0.1466	0.86	1	POGZ	94.57
cg18725337	chr3	149421490	0.04534	0.2562	0.86	1	WWTR1	89.72
cg09729182	chr3	121964928	0.03092	0.1748	0.86	1	CASR	5.11
cg11297817	chr22	51066761	-0.005126	0.02897	0.86	1	ARSA	1.68
cg10841343	chr12	56211714	-0.07052	0.3986	0.86	1	ORMDL2	3.1
cg26723707	chr7	142045216	-0.3236	1.829	0.86	1		59.49
cg27183737	chr10	135207468	-0.05306	0.2999	0.86	1	MTG1	10.11
cg08113657	chr7	148701083	-0.04019	0.2271	0.86	1	PDIA4	88.23
cg14204791	chr21	44394797	-0.02725	0.154	0.86	1	PKNOX1	8.31
cg16349148	chr5	6374845	-0.03092	0.1748	0.86	1	MED10	93.32
cg03915639	chr4	146425354	-0.07885	0.4456	0.86	1	SMAD1-AS2	86.98
cg04897348	chr6	111273357	0.109	0.6163	0.86	1		94.72
cg17657395	chr15	49150376	-0.04129	0.2334	0.86	1	SHC4	93.34
cg07166379	chr5	145523132	-0.03656	0.2067	0.86	1	LARS	93.61
cg16865618	chr4	27123753	0.04989	0.282	0.86	1		88.15
cg18420655	chr18	61419384	0.08164	0.4614	0.86	1	SERPINB7	89.45
cg23785083	chr14	60254791	-0.02984	0.1687	0.86	1	RTN1	94.26
cg08370506	chr2	67793416	-0.0979	0.5534	0.86	1		93.34
cg12102838	chr11	1102570	-0.03578	0.2023	0.86	1	MUC2	94
cg03637883	chr11	66687230	0.03844	0.2173	0.86	1	PC	92.05
cg05105327	chr6	5031161	0.05817	0.3288	0.86	1	LOC100129461	11.46
cg19527159	chr5	138533634	-0.08528	0.4821	0.86	1	SIL1	17.8
cg01520454	chr1	2304375	0.04517	0.2553	0.86	1	MORN1	84.46
cg05096677	chr3	36771347	0.03256	0.184	0.86	1	DCLK3	91.76
cg08310466	chr3	36782334	0.09437	0.5334	0.86	1	DCLK3	79.72
cg08351272	chrX	11284355	0.1222	0.6909	0.86	1	ARHGAP6	82.9
cg22916069	chr1	178626813	-0.04825	0.2727	0.86	1		89.55
cg24254891	chr22	40395315	0.03256	0.184	0.86	1	FAM83F	92.5
cg20303021	chr1	223316476	-0.009136	0.05164	0.86	1	TLR5	1.16
cg11563847	chr2	241073910	0.02513	0.1421	0.86	1	MYEOV2	95.7
cg19712741	chr22	45385026	0.04334	0.245	0.86	1	PHF21B	89.75
cg16610804	chr12	43685563	0.06232	0.3523	0.86	1		93.64
cg14469972	chr9	140703588	-0.06986	0.3949	0.86	1	EHMT1	87.46
cg00512337	chr2	43214350	0.08797	0.4973	0.86	1		83.15
cg20276630	chr10	97055439	-0.1026	0.58	0.86	1		27.68
cg05456362	chr10	70937702	-0.1069	0.6046	0.86	1		79.98
cg11384750	chr14	103430786	-0.03185	0.1801	0.86	1	CDC42BPB	92.66
cg08977311	chr3	168308798	0.9003	5.09	0.86	1	C3orf50	44.25
cg07648746	chr6	156337776	0.03188	0.1802	0.86	1		93.14
cg02167945	chr1	26028827	-0.04867	0.2752	0.86	1	MAN1C1	84.79
cg02423740	chr3	124418957	0.08674	0.4903	0.86	1	KALRN	59.05
cg20106867	chr9	20632913	-0.1698	0.9597	0.86	1		36.4
cg11859220	chr18	72163178	-0.01812	0.1024	0.86	1	CNDP2	2.97
cg25385828	chr1	108068635	-0.0458	0.259	0.86	1		93.51
cg11773558	chr19	23942126	0.04631	0.2618	0.86	1	ZNF681	90.9
cg01910938	chr3	136729091	-0.03447	0.1949	0.86	1	IL20RB	90.29
cg15805157	chr1	11658567	-0.08787	0.4968	0.86	1		86.36
cg11762511	chr13	27801317	0.09568	0.541	0.86	1		84.08
cg09063705	chrX	10535248	-0.05047	0.2853	0.86	1	MID1	83.77
cg01025891	chr7	99717060	-0.01425	0.08059	0.86	1	TAF6	2.61
cg13610329	chrX	9535586	-0.0542	0.3065	0.86	1	TBL1X	86.94
cg10537832	chr15	63281586	-0.02599	0.1469	0.86	1		94.5
cg15333378	chr14	102825851	0.03628	0.2052	0.86	1	CINP	94.08
cg17450853	chr3	30139588	-0.06504	0.3677	0.86	1		91.37
cg10249224	chr1	32828191	-0.01034	0.05844	0.86	1	TSSK3	97.23
cg16720169	chr8	99124540	-0.08746	0.4946	0.86	1	HRSP12	80.69
cg05414235	chr15	100273828	0.01345	0.07605	0.86	1	LYSMD4	1.06
cg08511116	chr4	186578722	-0.0374	0.2115	0.86	1	SORBS2	90.37
cg18958844	chr2	55509779	-0.0191	0.108	0.86	1	PRDXDD1P	2.58
cg04053431	chr1	22597713	-0.08784	0.4967	0.86	1		71.59
cg02971428	chr6	3634786	-0.0216	0.1221	0.86	1		94.94
cg20520561	chr2	19417431	-0.03753	0.2122	0.86	1		93.21
cg18180935	chr15	55582808	0.01584	0.08958	0.86	1	RAB27A	3.29
cg04621069	chr1	21544521	-0.07668	0.4336	0.86	1	ECE1	93.77
cg11376147	chr11	57261198	0.04063	0.2298	0.86	1	SLC43A1	18.56
cg14165278	chr7	42178498	-0.04301	0.2432	0.86	1	GLI3	91.59
cg04721807	chr15	53407912	-0.03282	0.1856	0.86	1		92.36
cg06216293	chr1	156339250	-0.106	0.5993	0.86	1	RHBG	12.18
cg12849807	chr6	90348187	-0.01275	0.07211	0.86	1	LYRM2	2.75
cg20776333	chr8	142259859	-0.02391	0.1352	0.86	1		94.44
cg11018338	chr10	74646572	0.03644	0.2061	0.86	1	CCDC109A	91.4
cg19239903	chr7	98791708	-0.05238	0.2962	0.86	1	KPNA7	86.47
cg22894619	chr11	28283196	-0.04414	0.2496	0.86	1	METTL15	92.28
cg03702209	chr8	92088904	0.1147	0.6489	0.86	1	OTUD6B	60.35
cg17696925	chr1	156697791	-0.0288	0.1629	0.86	1	RRNAD1	7.29
cg23251678	chr1	198181345	-0.02129	0.1204	0.86	1	NEK7	95.11
cg16547749	chr10	11725143	-0.05513	0.3118	0.86	1		87.11
cg16020853	chr12	85430659	0.04325	0.2446	0.86	1	LRRIQ1	6.21
cg00851125	chr16	539845	0.03138	0.1775	0.86	1	RAB11FIP3	94.09
cg11091012	chr8	134249790	-0.05332	0.3016	0.86	1	NDRG1	79.72
cg23123702	chr12	6440611	0.04115	0.2327	0.86	1	TNFRSF1A	90.17
cg08482694	chr1	186649530	-0.01442	0.08158	0.86	1	PTGS2	3.22
cg09501074	chr18	42496624	-0.1007	0.5694	0.86	1	SETBP1	93.54
cg26559808	chr1	119870802	-0.08524	0.4821	0.86	1		35.75
cg21703068	chr21	35015322	0.007678	0.04343	0.86	1	ITSN1	1.56
cg09892710	chr4	172733566	0.08147	0.4608	0.86	1	GALNTL6	26.42
cg22416262	chr7	79542205	0.09846	0.5569	0.86	1		84.58
cg19244583	chr20	32142877	-0.05997	0.3392	0.86	1	CBFA2T2	16.01
cg21774736	chr1	42846470	0.0173	0.09786	0.86	1	RIMKLA	3.68
cg04438885	chrX	123179363	0.06451	0.3649	0.86	1	STAG2	91.62
cg18762200	chr2	200840114	-0.043	0.2432	0.86	1		91.67
cg15375248	chr9	88963302	0.02202	0.1246	0.86	1	ZCCHC6	95.26
cg23374312	chr14	21565335	-0.05828	0.3297	0.86	1	ZNF219	88.39
cg09722426	chr22	35695253	-0.09251	0.5233	0.86	1	TOM1	22.01
cg24088960	chr5	156792640	0.03766	0.213	0.86	1	CYFIP2	93.84
cg19118196	chr21	34495785	-0.04378	0.2476	0.86	1	LOC101928107	87.64
cg09160020	chr5	72740748	0.06165	0.3487	0.86	1		20.74
cg12456625	chr2	174432905	0.06444	0.3645	0.86	1		80.28
cg10646833	chr2	89050147	0.01775	0.1004	0.86	1	RPIA	96.08
cg10746615	chr11	10829619	-0.01802	0.102	0.86	1	EIF4G2	3.72
cg18472448	chr9	135884584	0.1006	0.5692	0.86	1		31.11
cg19550388	chr2	732961	0.1504	0.8511	0.86	1		66.64
cg07915434	chr10	102894342	-0.07159	0.405	0.86	1	TLX1	16.17
cg20537325	chr10	131348421	0.02142	0.1212	0.86	1	MGMT	95.78
cg10806236	chr5	978405	-0.04836	0.2736	0.86	1		81.56
cg07042672	chr17	66097459	0.08778	0.4966	0.86	1	LOC651250	14.19
cg12030298	chr15	62532039	-0.06673	0.3775	0.86	1		82.49
cg12093891	chr21	46926556	-0.09983	0.5648	0.86	1	COL18A1	75.37
cg02925049	chr8	127568854	-0.1095	0.6195	0.86	1	FAM84B	9.7
cg11109316	chr10	37169974	0.07613	0.4307	0.86	1		10.83
cg17591799	chr22	33238802	-0.04777	0.2703	0.86	1	TIMP3	86.15
cg05417536	chr9	95027812	-0.025	0.1415	0.86	1	IARS	94.76
cg16726256	chr2	26765734	0.07339	0.4152	0.86	1	OTOF	61.56
cg14597011	chr9	127691588	-0.07352	0.416	0.86	1	GOLGA1	90.77
cg02401399	chr19	36523584	0.1788	1.011	0.86	1	CLIP3	23.76
cg06497795	chr12	56511914	0.01622	0.09175	0.86	1	ZC3H10	2.74
cg22990129	chr17	80858893	0.03084	0.1745	0.86	1	TBCD	93.46
cg09429583	chr22	30987606	-0.007054	0.03991	0.86	1	PES1	1.43
cg22589505	chr12	4758207	-0.02329	0.1318	0.86	1	AKAP3	5.58
cg11227087	chr3	194865718	-0.1667	0.9432	0.86	1	XXYLT1	86.64
cg00506124	chr4	1792355	0.05162	0.292	0.86	1		67.98
cg05007425	chr6	45132329	0.05283	0.2989	0.86	1	SUPT3H	90.69
cg12781136	chr10	22937823	0.1613	0.9126	0.86	1	PIP4K2A	37.92
cg25792521	chr11	67275614	0.06912	0.3911	0.86	1	CDK2AP2	41.55
cg10139717	chr8	2363092	-0.03222	0.1823	0.86	1		93.33
cg20925955	chr6	155412182	-0.02876	0.1628	0.86	1	TIAM2	93.92
cg08548559	chr22	31686097	-0.1323	0.7485	0.86	1	PIK3IP1	54.32
cg25734198	chr6	49670744	0.06877	0.3892	0.86	1	CRISP2	92.03
cg27310889	chr19	56032497	0.04704	0.2662	0.86	1		85.81
cg03332387	chr22	46637754	0.0434	0.2456	0.86	1	PPARA	90.97
cg25198326	chr8	144966758	-0.01008	0.05703	0.86	1		98.59
cg00087055	chr1	152129199	0.05659	0.3202	0.86	1	RPTN	83.06
cg08526904	chr19	19266491	-0.06192	0.3504	0.86	1	MEF2BNB-MEF2B	87.39
cg02264665	chr8	100047082	-0.04227	0.2392	0.86	1	VPS13B	94.72
cg13029758	chr13	115010306	0.05312	0.3006	0.86	1	CDC16	90.3
cg03806868	chr1	154954885	0.0356	0.2014	0.86	1	FLAD1	92.87
cg09312135	chr6	53519753	-0.04971	0.2813	0.86	1	KLHL31	92.25
cg08248849	chr14	65172195	0.06913	0.3912	0.86	1	PLEKHG3	15.46
cg03660134	chr7	149195865	-0.03028	0.1714	0.86	1	ZNF746	93.61
cg00359365	chr1	26880547	0.1156	0.6542	0.86	1	MIR1976	30.34
cg19969349	chr20	43280949	-0.01647	0.09318	0.86	1	ADA	2.32
cg02772733	chr9	139703466	-0.03275	0.1854	0.86	1	C9orf86	5.1
cg08726446	chr12	108237937	0.02726	0.1543	0.86	1		5.32
cg17640165	chr16	11977918	0.02562	0.145	0.86	1	GSPT1	94.71
cg09941363	chr1	51730449	0.1088	0.6158	0.86	1	RNF11	41.76
cg12758973	chr1	247694275	-0.3248	1.838	0.86	1	LOC148824	51.91
cg21526572	chr10	133850592	-0.08004	0.453	0.86	1		13.77
cg11801086	chr6	39656197	-0.161	0.9111	0.86	1	KIF6	79.55
cg20434811	chr3	150421723	-0.02701	0.1528	0.86	1	FAM194A	4.85
cg23646360	chr6	10886130	0.1413	0.7995	0.86	1	SYCP2L	30.64
cg23030853	chr13	31620347	0.07503	0.4246	0.86	1		69.2
cg06051201	chr1	53925306	0.09805	0.5549	0.86	1	DMRTB1	95.37
cg22134256	chr11	3736407	-0.02157	0.1221	0.86	1	NUP98	94.85
cg25948892	chr21	30512861	0.0836	0.4732	0.86	1	MAP3K7CL	93.68
cg05161990	chr12	88174233	-0.08595	0.4865	0.86	1		64.86
cg05867326	chr3	190044371	-0.03544	0.2006	0.86	1		92.49
cg26579206	chrX	21753076	-0.06356	0.3598	0.86	1	SMPX	87.9
cg25328186	chr2	43820577	0.02489	0.1409	0.86	1	THADA	95.52
cg14811880	chr7	89874615	0.02088	0.1182	0.86	1	CFAP69	2.9
cg15825155	chr17	80798160	0.02029	0.1149	0.86	1	ZNF750	96.46
cg13839034	chr1	198041577	0.03988	0.2257	0.86	1		92.91
cg17819264	chr8	109299286	0.03719	0.2105	0.86	1		92.73
cg04646824	chr11	5253556	-0.1071	0.606	0.86	1		35.33
cg19515108	chr12	123599873	0.07072	0.4003	0.86	1		74.88
cg00619976	chr9	130853518	-0.0476	0.2694	0.86	1	SLC25A25	88.72
cg07577111	chr5	179292487	-0.02797	0.1583	0.86	1	TBC1D9B	94.13
cg06228828	chr13	50653048	-0.1544	0.8742	0.86	1	DLEU2	54.22
cg05833104	chr4	189027935	-0.03524	0.1995	0.86	1		90.01
cg02806042	chr1	35921502	0.02453	0.1388	0.86	1	KIAA0319L	94.16
cg18030105	chr11	3396237	0.08762	0.496	0.86	1	ZNF195	79.42
cg18963903	chr8	81161481	0.05124	0.29	0.86	1		92.14
cg03108296	chr1	56185096	-0.05939	0.3362	0.86	1		84.72
cg18968737	chr2	155113499	0.09896	0.5602	0.86	1	GALNT13	82.81
cg11194545	chrX	105066793	-0.0897	0.5077	0.86	1	NRK	25.49
cg24199204	chrX	15692963	0.02863	0.1621	0.86	1	CA5BP	5.75
cg10476119	chr4	82403664	0.08083	0.4576	0.86	1		17.42
cg02266307	chr3	169997929	0.0647	0.3662	0.86	1	PRKCI	91.42
cg22961254	chr18	57376335	-0.05141	0.291	0.86	1		73.89
cg23487067	chr22	36425329	0.01621	0.09178	0.86	1	RBFOX2	3.21
cg12165240	chr15	73735407	-0.01038	0.05878	0.86	1	C15orf60	97.87
cg19994909	chr9	114736915	0.06441	0.3646	0.86	1		85.85
cg20162923	chr6	149042321	0.1252	0.7089	0.86	1		95.02
cg15406424	chr1	165807505	0.02465	0.1395	0.86	1	UCK2	94.68
cg09256556	chr8	142187200	0.04469	0.253	0.86	1	DENND3	90.39
cg25283748	chr8	21845747	-0.02824	0.1599	0.86	1	XPO7	94.77
cg23256343	chr15	30163825	0.1744	0.9873	0.86	1		46.1
cg07886365	chr14	21505090	-0.06534	0.3699	0.86	1	NDRG2	73.86
cg04971743	chr20	44958715	0.04333	0.2453	0.86	1		91.2
cg10625920	chr7	92857253	0.1202	0.6803	0.86	1	HEPACAM2	64.64
cg03882246	chr9	123493731	0.05133	0.2906	0.86	1		82.68
cg05164406	chr16	29830908	-0.02207	0.1249	0.86	1	C16orf53	96.11
cg11727174	chrX	19362342	-0.05586	0.3163	0.86	1	PDHA1	18.29
cg25424383	chr6	43685669	0.06006	0.34	0.86	1		81.24
cg11431678	chrX	7033174	0.06723	0.3806	0.86	1	HDHD1	90.61
cg16103098	chr14	101192374	-0.04728	0.2677	0.86	1	DLK1	91.06
cg02376256	chr17	27401160	0.0508	0.2876	0.86	1	MYO18A	86.29
cg26960319	chr17	19575093	-0.03051	0.1727	0.86	1	ALDH3A2	93.73
cg01606401	chr2	214147709	-0.03336	0.1889	0.86	1	SPAG16	92.81
cg00194325	chr2	159940344	0.04694	0.2658	0.86	1	TANC1	92.22
cg14043843	chr11	88078629	0.1151	0.6517	0.86	1		80.56
cg06500079	chr17	619033	0.08896	0.5036	0.86	1	VPS53	47.71
cg08191046	chr15	74900631	0.04073	0.2306	0.86	1	CLK3	90.53
cg09614786	chr8	1359655	0.05096	0.2885	0.86	1		88.19
cg09943716	chr20	55202236	-0.03131	0.1773	0.86	1		4.55
cg10376476	chr14	69952003	-0.07171	0.406	0.86	1	FLJ44817	37.18
cg13198182	chr19	55741371	0.1377	0.7798	0.86	1	TMEM86B	90.14
cg21926346	chr16	89724306	-0.02337	0.1323	0.86	1	CHMP1A	4.35
cg19754515	chr2	224749380	-0.07087	0.4012	0.86	1	WDFY1	85.24
cg27579316	chr15	26137365	0.02909	0.1647	0.86	1		94.75
cg13434989	chr13	78493305	-0.01072	0.0607	0.86	1	EDNRB	2.72
ch.10.29498982F	chr10	29458976	0.01853	0.1049	0.86	1		3.42
cg11870153	chr6	166756767	-0.1041	0.5893	0.86	1	LOC100289495	7.9
cg10846125	chr5	108801973	-0.03191	0.1807	0.86	1		93.45
cg02621780	chr8	140989844	0.04101	0.2322	0.86	1	TRAPPC9	89.17
cg23533179	chrX	135583940	-0.08115	0.4595	0.86	1	HTATSF1	87.92
cg05973305	chr5	87168997	-0.05578	0.3158	0.86	1		86.38
cg18079753	chr17	25485152	0.03737	0.2116	0.86	1		92.29
cg03242877	chr7	65540778	0.005388	0.03051	0.86	1	ASL	1.55
cg17206978	chr2	27008819	-0.01717	0.09724	0.86	1	CENPA	3.26
cg20255070	chr1	23488192	-0.0287	0.1625	0.86	1	LUZP1	94.33
cg25882572	chr17	14105123	0.07869	0.4456	0.86	1	COX10	16.24
cg00561395	chr22	46114036	-0.1359	0.7696	0.86	1	ATXN10	86.82
cg04367488	chr1	43833550	-0.02575	0.1458	0.86	1	ELOVL1	3.08
cg25124402	chr2	219125749	-0.09335	0.5286	0.86	1	GPBAR1	59.25
cg00294096	chr1	77333749	0.01359	0.07695	0.86	1	ST6GALNAC5	2.52
cg14028892	chr1	184943191	-0.01065	0.06029	0.86	1	FAM129A	1.32
cg26680238	chr1	87797316	-0.008113	0.04594	0.86	1	LMO4	2.43
cg05350984	chr1	20466414	-0.08456	0.4788	0.86	1	PLA2G2F	47.31
cg19925741	chr13	19751465	0.04748	0.2689	0.86	1	TUBA3C	83.84
cg16682576	chr13	66983676	0.04412	0.2498	0.86	1	PCDH9	91.37
cg06639051	chr18	34080470	-0.03533	0.2001	0.86	1	FHOD3	92.15
cg02061660	chr5	110088130	0.08936	0.506	0.86	1	SLC25A46	83.52
cg19493820	chr7	98409281	0.05458	0.3091	0.86	1		88.3
cg23019096	chr17	68086025	-0.1082	0.6125	0.86	1	KCNJ16	71.43
cg17087232	chr15	75651821	-0.03251	0.1841	0.86	1	MAN2C1	91.82
cg24849973	chr9	567490	0.09386	0.5315	0.86	1	KANK1	61.79
cg05818894	chr11	27740078	0.03894	0.2205	0.86	1	BDNF	6.79
cg21787249	chr3	39230144	0.01802	0.102	0.86	1	XIRP1	95.39
cg16233353	chr2	27579482	0.03071	0.1739	0.86	1	GTF3C2	5.85
cg07420359	chr18	76768732	0.04386	0.2484	0.86	1		93.23
cg13390332	chr17	78971641	0.04295	0.2432	0.86	1	CHMP6	86.8
cg13598419	chr18	60457462	-0.1353	0.7663	0.86	1	PHLPP1	93.91
cg14226747	chr4	657927	-0.0284	0.1608	0.86	1	PDE6B	4.67
cg16992324	chr6	135945899	-0.09802	0.5551	0.86	1	LINC00271	50.57
cg06682219	chr16	28856316	0.04027	0.2281	0.86	1	TUFM	90.55
cg02654089	chr19	14717705	-0.04127	0.2337	0.86	1	CLEC17A	89.39
cg22207272	chr11	115375703	0.01927	0.1092	0.86	1	CADM1	3.21
cg17193237	chr8	126845424	-0.04037	0.2286	0.86	1		87.81
cg22698996	chr1	29449036	-0.01803	0.1021	0.86	1	TMEM200B	4.02
cg16665590	chr8	28260321	0.04596	0.2603	0.86	1		8.18
cg10743575	chr21	33065738	-0.08727	0.4942	0.86	1	SCAF4	91.85
cg09473826	chr1	175568216	0.1227	0.6948	0.86	1	TNR	60.4
cg17005222	chr11	476393	-0.05835	0.3305	0.86	1	PTDSS2	86.12
cg18064927	chr4	111531975	-0.03387	0.1918	0.86	1		5.77
cg17060249	chr3	10029235	0.02951	0.1671	0.86	1	TMEM111	3.41
cg22509422	chr5	137797039	0.04474	0.2534	0.86	1		89.85
cg01341130	chr15	76033361	0.09415	0.5333	0.86	1	DNM1P35	70.7
cg12513899	chr6	38682507	0.07341	0.4158	0.86	1	DNAH8	65.84
cg19637560	chr5	2335316	-0.0849	0.4809	0.86	1		78.71
cg07642741	chr10	111913044	0.08007	0.4535	0.86	1		82.05
cg22784419	chr2	120438414	0.04296	0.2433	0.86	1	TMEM177	85.54
cg06850687	chr12	56587526	-0.08348	0.4728	0.86	1		77.16
cg23772928	chr15	57622224	0.1063	0.6023	0.86	1		71.21
cg11665050	chr10	90048045	-0.03448	0.1953	0.86	1	RNLS	94.01
cg23685759	chr10	98945131	-0.007329	0.04152	0.86	1	SLIT1	2.06
cg11552025	chr6	3383656	-0.07362	0.417	0.86	1	SLC22A23	92.39
cg27357802	chr17	36133767	-0.05669	0.3211	0.86	1		83.33
cg08155129	chr1	156387951	0.08587	0.4864	0.86	1	C1orf61	83.62
cg04937744	chr17	7145939	0.03341	0.1892	0.86	1	GABARAP	4.05
cg17085146	chr11	100607228	0.05462	0.3094	0.86	1	ARHGAP42	86.39
cg16025451	chr5	170763691	-0.09907	0.5612	0.86	1		20.2
cg17297195	chr4	46478210	-0.04177	0.2366	0.86	1		92.4
cg01971547	chr6	108436519	0.01947	0.1103	0.86	1		3.78
cg13576991	chr1	223257466	0.05505	0.3118	0.86	1		87.71
cg16863920	chr14	24836447	0.01714	0.09708	0.86	1	NFATC4	3.52
cg09358988	chr14	59768352	-0.044	0.2492	0.86	1	DAAM1	5.74
cg00133544	chr12	109320959	-0.03415	0.1935	0.86	1	SVOP	92.54
cg22826449	chr12	132426017	0.03316	0.1878	0.86	1	PUS1	92.32
cg17929997	chr8	21644953	-0.01439	0.08152	0.86	1	GFRA2	4.46
cg02611770	chr18	46502975	0.1003	0.5683	0.86	1		21.08
cg20746306	chr10	52351543	-0.02253	0.1276	0.86	1	SGMS1	95.09
cg25802476	chr4	41420614	-0.03816	0.2161	0.86	1	LIMCH1	92.3
cg15814586	chr11	70920403	-0.05324	0.3016	0.86	1	SHANK2	87.82
cg04018448	chr16	2246498	0.04864	0.2756	0.86	1	CASKIN1	9.33
cg01870665	chr14	24475053	0.06775	0.3838	0.86	1	DHRS4L2	87.86
cg16553106	chr1	46806375	0.0056	0.03172	0.86	1	NSUN4	1.65
cg05508355	chr12	64415282	0.04448	0.252	0.86	1	SRGAP1	90.02
cg25382108	chr6	125886483	-0.03981	0.2255	0.86	1		91.53
cg03446165	chr16	3107168	0.06516	0.3691	0.86	1	MMP25	79.81
cg27647370	chr22	42686055	-0.01182	0.06694	0.86	1		97.91
cg15044825	chr5	5175848	-0.04365	0.2473	0.86	1	ADAMTS16	86.27
cg24788172	chr16	63095294	0.1239	0.7018	0.86	1		59.42
cg02558542	chr1	211854597	0.08975	0.5085	0.86	1		30.8
cg09749656	chr8	43403277	0.06292	0.3565	0.86	1		86.59
cg00272070	chr2	102983575	-0.06451	0.3655	0.86	1	IL18R1	90.48
cg11854183	chr19	38741928	0.05679	0.3217	0.86	1	PPP1R14A	83.08
cg22607409	chr1	115843378	-0.04057	0.2299	0.86	1	NGF	86.67
cg24653867	chr19	17493622	0.01634	0.09259	0.86	1		2.73
cg10644647	chr8	105520501	-0.05726	0.3244	0.86	1	LRP12	91.67
cg00491210	chr12	131795330	-0.0842	0.4771	0.86	1		84.26
cg25584474	chr14	52160138	0.04663	0.2642	0.86	1	FRMD6	84.59
cg06900101	chr14	91114840	-0.06731	0.3814	0.86	1	TTC7B	88.76
cg04573031	chr2	240098654	0.03261	0.1848	0.86	1	HDAC4	93.73
cg10614773	chr8	144668349	-0.0448	0.2538	0.86	1	EEF1D	88.4
cg19344093	chr2	69693900	0.0278	0.1575	0.86	1	AAK1	94.48
cg07073723	chr5	72980449	0.04172	0.2364	0.86	1	ARHGEF28	91.23
cg16226985	chr16	12514637	-0.05378	0.3047	0.86	1	SNX29	86.83
cg16407776	chr19	58361670	-0.04144	0.2348	0.86	1	ZNF587	6.14
cg27366882	chr3	133540807	-0.03427	0.1942	0.86	1		93.24
cg22869859	chr11	121637863	0.06885	0.3902	0.86	1		81.64
cg01879365	chr3	188959872	-0.09071	0.514	0.86	1	TPRG1-AS2	88.63
cg15167736	chr6	30950713	-0.0537	0.3043	0.86	1	MUC21	87.15
cg03359428	chr18	502981	-0.02049	0.1161	0.86	1		95.23
cg19454239	chr13	28430925	0.04185	0.2372	0.86	1		69.04
cg16134399	chr10	31390916	-0.05012	0.284	0.86	1		84.37
cg22841079	chr3	11617586	-0.0409	0.2318	0.86	1	VGLL4	91.05
cg23048972	chr8	25697802	-0.05863	0.3322	0.86	1		17.99
cg18788642	chr5	38634990	-0.1127	0.6384	0.86	1	LIFR-AS1	8.13
cg22253835	chr4	48494831	0.0322	0.1825	0.86	1	ZAR1	94.79
cg22103909	chr2	45182153	0.03045	0.1725	0.86	1		6.49
cg13418415	chr12	131527285	0.1829	1.036	0.86	1	GPR133	70.95
cg27527874	chr6	29571074	-0.0534	0.3026	0.86	1	GABBR1	87.76
cg25457000	chr10	4813681	0.09127	0.5172	0.86	1		77.24
cg02783838	chr10	11248175	0.05527	0.3132	0.86	1	CUGBP2	90.2
cg23799292	chr12	55266033	0.3819	2.164	0.86	1		87.62
cg00639041	chr17	1438613	0.03349	0.1898	0.86	1	PITPNA	92
cg26358634	chr5	62365115	0.04333	0.2455	0.86	1		91.58
cg25956966	chr7	157213519	0.03923	0.2223	0.86	1		97.56
cg14332665	chr3	132209047	0.05268	0.2986	0.86	1	DNAJC13	93.01
cg08799432	chr9	35042014	-0.04736	0.2684	0.86	1	C9orf131	91.6
cg23014700	chr5	169004997	0.07405	0.4197	0.86	1		79.06
cg14011789	chr17	75452044	0.1043	0.5911	0.86	1	SEPT9	85.8
cg10350620	chr2	159368957	-0.04647	0.2634	0.86	1	PKP4	91.23
cg05085851	chr12	30604066	0.09346	0.5297	0.86	1		89.36
cg25634274	chr4	170866492	0.03835	0.2173	0.86	1	LOC100506085	91.55
cg18009621	chr11	114129200	0.07464	0.423	0.86	1		57.17
cg20627874	chr1	226825338	0.05766	0.3268	0.86	1	ITPKB	90.04
cg19081359	chr2	15651501	0.1357	0.7689	0.86	1	NBAS	83.9
cg23695504	chr1	247275344	-0.007512	0.04257	0.86	1	C1orf229	1.36
cg23890059	chr12	114943047	0.06239	0.3536	0.86	1		84.1
cg16718263	chr15	96596349	0.01342	0.07606	0.86	1		4.01
cg10515155	chr17	81052671	0.02012	0.1141	0.86	1		95.18
cg21212981	chrX	40597814	0.1541	0.8733	0.86	1	MED14OS	53.48
cg01372913	chr2	32265018	0.008979	0.05089	0.86	1	DPY30	1.85
cg16979095	chr17	49841729	-0.0822	0.4659	0.86	1	CA10	22.3
cg18151074	chr19	19302985	0.005605	0.03177	0.86	1	RFXANK	1.78
cg10214984	chr12	62860384	0.01398	0.07923	0.86	1	MON2	2.99
cg12952552	chr14	68283333	0.02872	0.1628	0.86	1	ZFYVE26	5.5
cg04304139	chr5	41414745	0.03232	0.1832	0.86	1	PLCXD3	94.32
cg21095229	chr1	197744516	-0.08749	0.4959	0.86	1	DENND1B	33.63
cg10733469	chr7	128506470	-0.04545	0.2576	0.86	1	LOC100130705	98.59
cg02841974	chr3	126193979	0.02633	0.1492	0.86	1	ZXDC	5.33
cg25704036	chr7	3221150	-0.03143	0.1782	0.86	1		94.57
cg27255653	chr2	26986235	-0.0214	0.1213	0.86	1	C2orf18	95.36
cg23374892	chr19	51165845	-0.2011	1.14	0.86	1	SHANK1	58.96
cg23663476	chr16	28996449	-0.01778	0.1008	0.86	1	LAT	3.51
cg14195216	chr12	99548950	0.06104	0.346	0.86	1	ANKS1B	9.36
cg03440673	chr3	124744120	-0.09557	0.5418	0.86	1	HEG1	10.79
cg07773261	chr2	5979009	0.06971	0.3951	0.86	1		86.13
cg03549503	chr17	72197281	0.03702	0.2099	0.86	1		90.42
cg25418176	chr14	91613557	-0.03677	0.2084	0.86	1	C14orf159	92.49
cg26789319	chr5	60995472	0.03066	0.1738	0.86	1	FLJ37543	91.48
cg19285129	chr20	47599976	-0.03088	0.1751	0.86	1	ARFGEF2	93.59
cg05770657	chr4	188595261	-0.0394	0.2234	0.86	1	LOC100506272	90.85
cg10117719	chr1	36181173	-0.058	0.3288	0.86	1	C1orf216	70
cg19120513	chr11	102189303	0.08203	0.4651	0.86	1	BIRC3	66.62
cg14177339	chr1	4630888	-0.05122	0.2904	0.86	1		89.11
cg10420159	chr17	1641537	0.0327	0.1854	0.86	1	WDR81	93.59
cg21251002	chrX	8431664	0.05151	0.292	0.86	1	VCX3B	91.79
cg15421520	chr14	105046247	-0.07315	0.4147	0.86	1	C14orf180	83.12
cg19603557	chr17	53044969	-0.01759	0.09971	0.86	1	COX11	3.56
cg10498564	chr20	19963294	-0.09511	0.5392	0.86	1	RIN2	87.88
cg14351287	chr14	73521622	-0.0382	0.2166	0.86	1		91.87
cg17451062	chr7	155020145	0.04679	0.2652	0.86	1		88.2
cg16601957	chr17	710026	0.09992	0.5665	0.86	1	NXN	93.44
cg05192533	chr2	97527490	0.1	0.5671	0.86	1	SEMA4C	70.3
cg01262133	chr6	45645147	-0.0298	0.1689	0.86	1		5.44
cg25040850	chr18	48512555	-0.05272	0.2989	0.86	1	ELAC1	88.65
cg06559326	chr1	153653249	0.216	1.225	0.86	1	NPR1	87.02
cg03848406	chr13	19650913	-0.124	0.7028	0.86	1		49.66
cg15379025	chr21	35552652	0.04231	0.2399	0.86	1	C21orf82	92.1
cg10848505	chr17	30530949	0.04254	0.2412	0.86	1	RHOT1	94
cg25173267	chr1	204472679	0.1054	0.5975	0.86	1		57.51
cg07097933	chr7	104635967	0.03181	0.1804	0.86	1		93.19
cg09919787	chr11	32851356	0.02219	0.1258	0.86	1	PRRG4	4.63
cg07005356	chr6	5085597	-0.01485	0.0842	0.86	1	PPP1R3G	2.85
cg04161398	chr17	1799269	-0.02686	0.1523	0.86	1	RPA1	93.91
cg06647751	chr10	88149324	-0.02206	0.1251	0.86	1		3.87
cg12579854	chr2	242157022	-0.004732	0.02683	0.86	1	ANO7	1.45
cg15046110	chrX	22595385	-0.05243	0.2973	0.86	1	PTCHD1-AS	88.54
cg00964055	chr6	150070705	-0.02404	0.1363	0.86	1	PCMT1	2.88
cg07596607	chr21	33969725	0.06195	0.3513	0.86	1		78.65
cg17976043	chr1	154928563	-0.02229	0.1264	0.86	1	PBXIP1	3.69
cg13165620	chr12	110923906	-0.0269	0.1525	0.86	1	FAM216A	93.41
cg13470291	chr10	129806368	0.0426	0.2415	0.86	1	PTPRE	86.74
cg17659300	chr12	106035583	0.08885	0.5038	0.86	1		82.74
cg07657075	chrX	29043422	-0.08317	0.4716	0.86	1	IL1RAPL1	66.44
cg21700511	chr20	3713032	-0.0947	0.537	0.86	1	HSPA12B	38.65
cg27541515	chr19	44808796	0.01396	0.07917	0.86	1	ZNF235	3.13
cg00867889	chr8	133056586	-0.03978	0.2256	0.86	1	OC90	91.47
cg09449532	chr4	100547162	-0.0398	0.2257	0.86	1		96.02
cg10902144	chr3	28618700	-0.06749	0.3827	0.86	1		24.63
cg03650397	chr6	159239229	0.02085	0.1182	0.86	1	EZR	4.44
cg06920054	chr21	34696533	-0.01841	0.1044	0.86	1	IFNAR1	3.61
cg05742096	chr5	134959834	0.05035	0.2855	0.86	1		89.85
cg09117778	chr1	209381617	-0.1155	0.6548	0.86	1		35.03
cg05895956	chr20	42216981	0.02167	0.1229	0.86	1		94.75
cg11115318	chr12	102087240	0.02939	0.1667	0.86	1		93.69
cg06485706	chr16	28996270	0.02947	0.1671	0.86	1	LAT	4.8
cg00695378	chrX	17806755	0.0196	0.1112	0.86	1		3.81
cg09108491	chr5	135265999	0.03822	0.2167	0.86	1	FBXL21	6.37
cg16948359	chr8	126824155	-0.06365	0.361	0.86	1		81.13
cg13158784	chr15	66910141	0.06047	0.3429	0.86	1	LINC01169	15.77
cg14300568	chr18	57567149	0.08251	0.4679	0.86	1	PMAIP1	12
cg00003784	chr17	62503072	0.0105	0.05952	0.86	1	CCDC45	2.09
cg12189193	chr6	152003453	0.0989	0.5609	0.86	1		82.69
cg14402385	chr9	138895232	0.03673	0.2083	0.86	1		93.55
cg01080012	chr6	112215769	-0.1062	0.6024	0.86	1		91.07
cg08673909	chr7	1329592	-0.03486	0.1977	0.86	1		5.36
cg02147978	chr14	33172537	-0.02904	0.1647	0.86	1	AKAP6	93.87
cg25742201	chr17	35306863	-0.09642	0.5469	0.86	1	AATF	7.34
cg08387896	chr3	2280740	-0.04023	0.2282	0.86	1	CNTN4	95.75
cg22032208	chr5	6198160	0.02098	0.119	0.86	1		94.75
cg03859732	chr15	42500737	0.1642	0.9312	0.86	1	VPS39	9.49
cg12503473	chr12	94580426	-0.06991	0.3965	0.86	1	PLXNC1	88.07
cg27541541	chr6	22298146	0.03823	0.2169	0.86	1	PRL	92.76
cg02397479	chr13	99631309	0.03736	0.2119	0.86	1	DOCK9	93.24
cg17132364	chr1	212619763	-0.02248	0.1275	0.86	1		94.2
cg09005378	chr5	139560714	-0.06984	0.3961	0.86	1	CYSTM1	89.21
cg22337136	chrX	48829251	-0.08832	0.501	0.86	1	KCND1	53.41
cg07634288	chr4	151159207	0.02764	0.1568	0.86	1	DCLK2	94.12
cg00330492	chr15	28352558	-0.01456	0.08259	0.86	1		3.51
cg24932925	chr6	31708299	-0.03134	0.1778	0.86	1	MSH5	2.31
cg14083554	chr9	139571632	0.07963	0.4517	0.86	1	AGPAT2	79.7
cg16318768	chr5	158533774	0.01105	0.06266	0.86	1		2.04
cg15915835	chr2	6374379	-0.03056	0.1734	0.86	1		93.32
cg09321019	chr10	98144406	-0.06314	0.3582	0.86	1	TLL2	92.67
cg07049288	chr3	71429442	-0.08173	0.4636	0.86	1	FOXP1	94.65
cg00455960	chr2	208139655	0.09498	0.5388	0.86	1		64.42
cg20322563	chr3	48780235	-0.04738	0.2688	0.86	1		89.26
cg23914149	chr10	61725773	-0.05402	0.3064	0.86	1		79.52
cg12210725	chr3	113543986	0.06438	0.3652	0.86	1		86.91
cg20196453	chr16	72142455	-0.04162	0.2361	0.86	1	DHX38	91.88
cg04732529	chr2	186949438	-0.05683	0.3224	0.86	1	LINC01473	91.58
cg26893337	chrX	27936652	-0.06695	0.3798	0.86	1		78.49
cg06618490	chr15	25509686	0.0748	0.4243	0.86	1	HBII-52-45	85.85
cg16138690	chr2	240153337	-0.1562	0.8864	0.86	1	HDAC4	62.02
cg05806216	chr15	88782000	-0.07182	0.4074	0.86	1	NTRK3	78.63
cg20215367	chr8	143808432	-0.01949	0.1105	0.86	1	C8orf55	3.89
cg10732406	chr1	39844949	0.04149	0.2353	0.86	1	MACF1	88.94
cg27602069	chr7	75227187	-0.0366	0.2077	0.86	1	HIP1	93.03
cg00216680	chr6	88117358	0.1738	0.9861	0.86	1	C6orf165	6.52
cg09676152	chr1	214719835	0.02468	0.14	0.86	1	PTPN14	94.63
cg27423041	chr8	32241209	0.08524	0.4836	0.86	1	NRG1	70.76
cg05397468	chr5	140586233	-0.169	0.9587	0.86	1		61.88
cg13098955	chr16	12442537	0.08797	0.4991	0.86	1	SNX29	55.12
cg22791478	chr9	98569632	-0.03958	0.2246	0.86	1	LINC00476	92.31
cg09828507	chr3	148921851	-0.06748	0.3828	0.86	1	CP	12.92
cg25104476	chr12	130850785	0.1239	0.7029	0.86	1	PIWIL1	83.89
cg00690153	chr10	74843308	-0.07796	0.4423	0.86	1	P4HA1	78.98
cg05058758	chr2	143784246	-0.1779	1.009	0.86	1	KYNU	35.64
cg04205066	chr22	31477176	-0.03523	0.1999	0.86	1	SMTN	7.16
cg25836567	chr17	44929689	0.02269	0.1288	0.86	1	WNT9B	4.34
cg12867721	chr10	103404770	0.03102	0.176	0.86	1	FBXW4	93.42
cg19923751	chr1	217804682	-0.01748	0.09916	0.86	1	SPATA17	3.27
cg10237701	chr12	698943	-0.081	0.4596	0.86	1	NINJ2	93.12
cg19207033	chr8	66754103	0.01615	0.09165	0.86	1	PDE7A	3.56
cg05561128	chr1	244008062	0.05082	0.2883	0.86	1	AKT3	94.06
cg01087880	chr3	9975336	0.01697	0.09628	0.86	1	CRELD1	3.78
cg01379092	chr18	59697103	-0.04791	0.2718	0.86	1		84.65
cg00283524	chr22	44639906	0.09114	0.5171	0.86	1	KIAA1644	69.58
cg13201749	chr17	47113626	0.04328	0.2456	0.86	1	IGF2BP1	91.68
cg18699242	chr22	18632429	0.1647	0.9345	0.86	1	USP18	45.59
cg25098478	chr1	27464538	0.04932	0.2798	0.86	1	SLC9A1	72.55
cg00550331	chr9	2031684	-0.07911	0.4489	0.86	1	SMARCA2	74.53
cg08229468	chr16	58538874	0.05429	0.3081	0.86	1	NDRG4	90.37
cg14097019	chr17	16472693	0.01653	0.09378	0.86	1	ZNF287	3.96
cg02403951	chr16	24580196	-0.02833	0.1608	0.86	1	RBBP6	93.7
cg26217508	chr14	24029049	-0.02695	0.1529	0.86	1	LOC102724814	94.19
cg13577145	chr16	56865768	0.03459	0.1963	0.86	1	NUP93	91.9
cg10958041	chr17	2446121	0.1295	0.7351	0.86	1		88.45
cg10157208	chr19	13112449	0.04019	0.2281	0.86	1	NFIX	92.75
cg15385104	chr8	103723203	-0.02709	0.1537	0.86	1		95.42
cg21968515	chr11	62694099	-0.03772	0.214	0.86	1		6.27
cg24656116	chr17	12902010	0.03803	0.2158	0.86	1	ELAC2	90.4
cg20086208	chr16	20085214	-0.02883	0.1636	0.86	1	GPR139	5.46
cg00998451	chr13	100608123	-0.03823	0.217	0.86	1		11.92
cg00884334	chr15	34787920	-0.1168	0.6631	0.86	1		13.43
cg25339818	chr4	75543224	-0.02984	0.1693	0.86	1		93.58
cg01994014	chr6	168681627	-0.1017	0.5774	0.86	1		75.78
cg10626840	chr1	223595173	-0.09989	0.5669	0.86	1		85.92
cg10736692	chr10	79650490	-0.02917	0.1655	0.86	1	DLG5	94.48
cg25199292	chr4	61610593	0.1223	0.6941	0.86	1		46.27
cg04783710	chr2	217539235	0.02142	0.1216	0.86	1	IGFBP5	95.23
cg05263666	chr1	145555707	-0.03626	0.2058	0.86	1	ANKRD35	91.54
cg15498209	chr3	32908010	0.03975	0.2256	0.86	1	TRIM71	89.33
cg07485720	chr14	102094825	0.04932	0.2799	0.86	1		7.51
cg19826026	chr12	15114393	-0.01572	0.08925	0.86	1	ARHGDIB	3.96
cg22208430	chr16	30936834	0.04825	0.2739	0.86	1	FBXL19	82.12
cg12138837	chr11	61448170	-0.04804	0.2727	0.86	1	DAGLA	10.76
cg14654935	chr7	39644725	0.02937	0.1667	0.86	1	YAE1D1	93.07
cg02712669	chr9	72435880	-0.1449	0.8225	0.86	1	C9orf135	51.29
cg04382220	chr6	170894929	-0.06682	0.3792	0.86	1	PDCD2	91.29
cg13843993	chr5	10474634	-0.06171	0.3502	0.86	1		83.84
cg17205440	chr2	162864033	-0.06947	0.3943	0.86	1	DPP4	88.56
cg06703710	chr7	127644803	-0.06903	0.3918	0.86	1	SND1	85.1
cg04225243	chr2	5831374	0.02489	0.1413	0.86	1	LINC01248	4.4
cg13035032	chr7	519484	0.04386	0.249	0.86	1		92.41
cg08922032	chr15	24920473	0.04272	0.2425	0.86	1	C15orf2	91.67
cg27628212	chr17	79666314	0.02929	0.1663	0.86	1	HGS	93.33
cg23105134	chr5	32134079	0.1015	0.576	0.86	1	GOLPH3	85.97
cg00851320	chr20	36138862	0.03968	0.2252	0.86	1		89.76
cg02723312	chr9	92856140	0.05553	0.3152	0.86	1		81.85
cg22550003	chr15	44170550	-0.02687	0.1525	0.86	1	FRMD5	94.28
cg17384753	chr2	20753591	0.05051	0.2867	0.86	1		86.06
cg09286894	chr16	69743438	-0.08301	0.4712	0.86	1	NQO1	60.73
cg11327857	chr4	123747558	-0.08155	0.4629	0.86	1	FGF2	31.63
cg01075775	chr12	69238251	-0.0449	0.2549	0.86	1	MDM2	93.15
cg11255394	chr12	54333224	0.07061	0.4008	0.86	1	HOXC13	9.05
cg02354121	chr9	128646459	0.0252	0.143	0.86	1	PBX3	94.73
cg01751961	chr13	111644790	0.05136	0.2915	0.86	1		87.98
cg10982851	chr7	4747166	0.02151	0.1221	0.86	1	FOXK1	94.81
cg26205041	chr5	71385853	-0.04947	0.2808	0.86	1		89.48
cg23363841	chr8	29610004	0.02138	0.1214	0.86	1	LOC101929450	3.24
cg10298815	chr1	101004474	-0.0816	0.4632	0.86	1	GPR88	14.61
cg21918369	chrX	117250968	-0.08493	0.4821	0.86	1	KLHL13	10.76
cg21625514	chr1	91385601	0.02948	0.1673	0.86	1	ZNF644	93.96
cg06491405	chr6	31895257	0.06081	0.3452	0.86	1	C2	87.56
cg17472784	chr20	52722536	0.05705	0.3239	0.86	1		89.11
cg21085907	chr1	244608407	-0.03146	0.1786	0.86	1	ADSS	94.28
cg01197156	chr7	100198486	-0.04925	0.2796	0.86	1	PCOLCE	88.39
cg12600766	chrX	132550131	-0.1486	0.8437	0.86	1	GPC4	17.46
cg02131763	chr6	27925366	-0.4009	2.276	0.86	1	OR2B6	73.36
cg24914618	chr3	119155803	0.02519	0.143	0.86	1	TMEM39A	95.27
cg21598067	chr8	18540642	-0.05569	0.3161	0.86	1	PSD3	88.28
cg10365597	chr2	30929997	0.0845	0.4797	0.86	1		30.82
cg00740813	chr11	35547140	0.02524	0.1433	0.86	1	PAMR1	6.57
cg02832570	chr11	67435157	0.05127	0.2911	0.86	1	ALDH3B2	80.76
cg07891048	chr1	83761614	-0.05269	0.2991	0.86	1		84.86
cg00353923	chr7	127671044	0.05324	0.3023	0.86	1	LRRC4	10.08
cg26497144	chr9	129959897	0.04365	0.2478	0.86	1	RALGPS1	87.77
cg20684110	chr10	64565750	0.08906	0.5056	0.86	1	ADO	30.33
cg14575899	chr15	52497340	0.04567	0.2593	0.86	1	MYO5C	87.62
cg06686895	chr1	99023637	-0.1166	0.6618	0.86	1		60.64
cg07066474	chr14	32068275	-0.1142	0.6485	0.86	1	NUBPL	96.02
cg17617683	chr1	205214324	-0.06963	0.3953	0.86	1	TMCC2	83.77
cg23415398	chr2	4583549	-0.06183	0.351	0.86	1		84.81
cg01238048	chr9	133341239	-0.08744	0.4964	0.86	1	ASS1	65.49
cg02324651	chr12	27366696	-0.03297	0.1872	0.86	1		93.12
cg02269818	chr6	83806596	-0.04434	0.2518	0.86	1	DOPEY1	91.73
cg14052980	chr15	60999304	-0.02706	0.1537	0.86	1	RORA	93.86
cg11552585	chr19	3196206	0.03916	0.2223	0.86	1	NCLN	91.31
cg01857587	chr20	22363374	0.07457	0.4234	0.86	1		82.54
cg03749813	chr15	57724526	0.05507	0.3127	0.86	1	CGNL1	86.69
cg18861112	chr13	52239835	0.04029	0.2288	0.86	1	WDFY2	91.57
cg26310541	chr8	40980722	-0.05421	0.3078	0.86	1		87.35
cg20883684	chr2	119917385	-0.05834	0.3313	0.86	1	C1QL2	88.83
cg11305077	chr14	77228159	0.00725	0.04117	0.86	1	VASH1	1.34
cg27114706	chr12	92527244	0.794	4.508	0.86	1		69.19
cg27426436	chr19	18775242	-0.07358	0.4178	0.86	1	KLHL26	38.76
cg19483581	chr10	78663099	-0.04961	0.2817	0.86	1	KCNMA1-AS1	92.25
cg07462812	chr12	5850962	0.0364	0.2067	0.86	1	ANO2	92.23
cg02071418	chr4	174439060	-0.07718	0.4382	0.86	1		10.71
cg04091505	chr13	27552920	0.03011	0.171	0.86	1		94.09
cg21864845	chr1	1208426	0.1002	0.5693	0.86	1	UBE2J2	5.85
cg13180375	chr8	22298119	-0.09935	0.5642	0.86	1	PPP3CC	23.65
cg04661128	chr9	4661938	0.03124	0.1774	0.86	1	PPAPDC2	3.56
cg08262320	chr10	11637530	0.07746	0.4399	0.86	1	USP6NL	65.05
cg13810562	chr3	192959372	0.03105	0.1763	0.86	1	MGC2889	4.88
cg23624725	chr11	116147899	-0.01833	0.1041	0.86	1		94.92
cg27657070	chr6	163987403	-0.03275	0.186	0.86	1	QKI	94.34
cg03341317	chr7	92484393	-0.07533	0.4278	0.86	1	LOC101927497	12.07
cg08982415	chr12	121158302	-0.07314	0.4153	0.86	1	UNC119B	80.85
cg09130447	chr6	159136897	0.1028	0.5838	0.86	1	SYTL3	50.83
cg17611475	chr12	58137179	0.01781	0.1011	0.86	1	AGAP2	95.46
cg13646860	chr2	241153960	0.05549	0.3151	0.86	1		83.98
cg12388044	chr20	5483447	-0.05822	0.3307	0.86	1	LINC00654	86.48
cg24309459	chr3	195454591	0.09417	0.5348	0.86	1	MUC20	62.29
cg02896705	chr19	18112042	0.09687	0.5502	0.86	1	ARRDC2	36.7
cg21732977	chr17	26732836	-0.02373	0.1348	0.86	1	SLC46A1	2.71
cg15481603	chr15	51977697	-0.03072	0.1745	0.86	1	SCG3	93.41
cg15705536	chr5	7825292	0.01799	0.1021	0.86	1	ADCY2	96.37
cg05486460	chr1	21377395	-0.05678	0.3225	0.86	1	EIF4G3	91.31
cg07312150	chr11	61585346	0.1199	0.6807	0.86	1	FADS1	77.21
cg27313589	chr6	38844388	-0.04544	0.2581	0.86	1	DNAH8	7.95
cg09497945	chr8	99436225	0.04534	0.2575	0.86	1		87.17
cg04358037	chr10	127465013	-0.04111	0.2335	0.86	1	MMP21	92.17
cg20630207	chr19	14640235	-0.04843	0.2751	0.86	1	TECR	9.99
cg18669040	chr3	33341443	-0.03322	0.1887	0.86	1	FBXL2	93.33
cg06921596	chr7	960452	-0.2249	1.277	0.86	1	ADAP1	44.58
cg18940723	chr2	45837923	0.01997	0.1134	0.86	1	SRBD1	3.59
cg17497640	chr2	197179720	0.02443	0.1388	0.86	1	HECW2	94.53
cg11512700	chr5	133316859	-0.09795	0.5564	0.86	1	VDAC1	88.04
cg09825286	chr3	127300887	-0.03903	0.2217	0.86	1	TPRA1	90.85
cg12277653	chr22	50028456	0.03231	0.1835	0.86	1	C22orf34	91.95
cg18667511	chr21	46021988	0.08994	0.5109	0.86	1	KRTAP10-7	86.12
cg13470155	chr11	195323	0.07821	0.4442	0.86	1	ODF3	74.76
cg06287783	chr6	33137622	0.04695	0.2667	0.86	1	COL11A2	83.46
cg20951444	chr1	33337112	-0.07454	0.4234	0.86	1	FNDC5	49.53
cg12879013	chr4	57036403	0.03773	0.2143	0.86	1	KIAA1211	91.4
cg18266860	chr2	243028057	0.1038	0.5896	0.86	1		5.58
cg25573253	chr7	73770346	-0.03648	0.2072	0.86	1	CLIP2	92.38
cg02818663	chr5	72468158	0.06333	0.3597	0.86	1	TMEM174	79.78
cg24782486	chr12	46384666	0.02434	0.1383	0.86	1	SFRS2IP	4.81
cg23113308	chr4	59850015	-0.03417	0.1941	0.86	1		93.04
cg11815682	chr21	44486381	0.03445	0.1957	0.86	1	CBS	94.22
cg19325183	chr7	601406	0.03636	0.2065	0.86	1	PRKAR1B	87.85
cg12617538	chr9	69786570	-0.05549	0.3152	0.86	1		58.73
cg13344344	chr19	12958803	-0.09149	0.5198	0.86	1	MAST1	38.63
cg08612037	chr12	107712210	0.01795	0.1019	0.86	1	BTBD11	3.27
cg25326952	chr7	148720088	0.1252	0.7116	0.86	1	PDIA4	49.8
cg03979532	chr7	100610403	-0.0715	0.4062	0.86	1		42.25
cg07894567	chr6	112947707	0.0293	0.1665	0.86	1		93.94
cg27638815	chr19	15662578	-0.06208	0.3527	0.86	1	CYP4F22	17.3
cg04078728	chr12	13348620	-0.01785	0.1014	0.86	1	EMP1	95.29
cg21058258	chr17	70375622	0.07094	0.403	0.86	1		77.5
cg00302533	chr20	2083388	0.006137	0.03487	0.86	1	STK35	2.07
cg26386044	chr2	136740676	0.04202	0.2387	0.86	1	DARS	91.98
cg27315056	chr13	109801669	0.05051	0.287	0.86	1	MYO16	88.5
cg22724063	chr6	30684760	-0.05	0.2841	0.86	1	MDC1	14.62
cg16560077	chr16	3781408	0.0323	0.1835	0.86	1	CREBBP	94.7
cg05774892	chr1	12309874	-0.03841	0.2182	0.86	1	VPS13D	94.91
cg06512194	chr14	61448022	-0.02613	0.1485	0.86	1	SLC38A6	4.62
cg05384887	chr13	83371464	0.04127	0.2345	0.86	1		89.22
cg08966563	chr16	21808495	0.05001	0.2841	0.86	1	RRN3P1	88.94
cg01035945	chr6	28317393	-0.07592	0.4314	0.86	1	ZNF323	8.12
cg09675299	chr2	168657670	-0.04596	0.2611	0.86	1		90.8
cg19368199	chr3	9791911	0.009654	0.05485	0.86	1	OGG1	2.34
cg21004654	chr11	73722096	0.08567	0.4868	0.86	1		87.41
cg05152561	chr12	26112065	0.01959	0.1113	0.86	1	RASSF8	4.19
cg26138846	chr6	31842729	0.0921	0.5234	0.86	1	SLC44A4	52.39
cg19626726	chr11	65668074	0.03637	0.2066	0.86	1	FOSL1	6.3
cg18109530	chr11	99504688	-0.09153	0.5201	0.86	1	CNTN5	76.88
cg04173688	chr4	1357523	0.01951	0.1109	0.86	1	KIAA1530	95.6
cg02578846	chr16	77233353	0.01907	0.1084	0.86	1	SYCE1L	95.54
cg24589207	chr3	61941135	0.02911	0.1654	0.86	1	PTPRG	94.09
cg18302058	chr1	168233717	-0.02884	0.1639	0.86	1		93.3
cg08390901	chr2	109747264	0.02569	0.146	0.86	1	LOC100287216	94.36
cg06609797	chr1	94103409	0.03874	0.2201	0.861	1	BCAR3	91.66
cg14141843	chr3	183889395	-0.04105	0.2333	0.861	1	DVL3	91.12
cg07364320	chr8	144801895	0.05003	0.2843	0.861	1	MAPK15	85.59
cg24372586	chr6	30520094	-0.04008	0.2278	0.861	1	GNL1	92.22
cg15183706	chr10	34290804	0.03624	0.2059	0.861	1		92.78
cg06714705	chr11	7506940	0.03684	0.2094	0.861	1	OLFML1	89.62
cg23467008	chr6	152128537	0.0116	0.06591	0.861	1	ESR1	1.61
cg22221025	chr1	110186044	-0.04822	0.274	0.861	1		7.89
cg14300623	chr22	39934758	0.03536	0.2009	0.861	1		91.26
cg04645039	chr17	36667233	0.1691	0.9612	0.861	1	ARHGAP23	60.28
cg24633393	chr2	68339216	0.05774	0.3281	0.861	1		85.21
cg01648131	chr19	58838208	0.04686	0.2663	0.861	1	ZSCAN22	7.35
cg22940104	chr12	65639221	-0.02111	0.12	0.861	1	LEMD3	95.34
cg20170943	chr10	3536773	-0.03381	0.1921	0.861	1		95.96
cg06293982	chr2	10135253	0.04073	0.2315	0.861	1	GRHL1	88.56
cg07002061	chr10	33340911	0.06041	0.3433	0.861	1		86.53
cg21371939	chr10	78736472	-0.04123	0.2343	0.861	1	KCNMA1-AS1	91.75
cg23946823	chr17	47679076	0.0607	0.345	0.861	1	SPOP	82.7
cg05079074	chr1	63212615	0.03733	0.2121	0.861	1		93.16
cg20790309	chr3	123358106	0.03699	0.2102	0.861	1	MYLK	91.58
cg15190760	chr15	58724225	-0.03335	0.1896	0.861	1	LIPC	92.92
cg04334746	chr2	55791841	-0.1482	0.8422	0.861	1	PPP4R3B	79.51
cg03604796	chr7	134896227	-0.006082	0.03456	0.861	1	WDR91	1.53
cg20322908	chr14	69682251	0.05854	0.3327	0.861	1	EXD2	91.34
cg04924225	chr8	16973644	-0.03717	0.2113	0.861	1	MICU3	91.8
cg03605012	chr8	18845786	0.02352	0.1337	0.861	1	PSD3	94.64
cg24483002	chr8	22225017	-0.009386	0.05334	0.861	1	SLC39A14	2.31
cg02296992	chr19	39926764	-0.006403	0.03639	0.861	1	RPS16	1.95
cg11959374	chr19	5696620	0.03271	0.1859	0.861	1	LONP1	93.43
cg24907294	chr3	88206012	0.0311	0.1768	0.861	1	C3orf38	93.95
cg08290017	chr1	234871253	0.02695	0.1532	0.861	1		94.19
cg18228531	chr14	105147702	0.04987	0.2835	0.861	1		15.78
cg11320332	chr5	95159127	-0.02532	0.1439	0.861	1	GLRX	4.81
cg13466364	chr4	140222502	0.027	0.1535	0.861	1	NAA15	4.44
cg12071240	chr1	58290352	-0.04774	0.2713	0.861	1	DAB1	88.58
cg07332757	chr16	88593924	-0.08003	0.4549	0.861	1	ZFPM1	55.38
cg07871456	chr17	48796501	0.1219	0.693	0.861	1	LUC7L3	74.93
cg04010163	chr7	66215830	0.04682	0.2661	0.861	1	RABGEF1	92.8
cg14316368	chr7	719309	0.03964	0.2253	0.861	1	PRKAR1B	90.07
cg13572780	chr10	24792697	-0.05023	0.2855	0.861	1	KIAA1217	6.31
cg14152811	chr14	106153129	-0.08783	0.4992	0.861	1		80.49
cg05370826	chrX	132803538	0.06827	0.3881	0.861	1	GPC3	79.02
cg23889771	chr2	9563077	0.01261	0.07169	0.861	1	ITGB1BP1	2.28
cg03406394	chr15	60296138	0.06963	0.3958	0.861	1	FOXB1	7.55
cg10881958	chr3	30323657	0.04201	0.2388	0.861	1		93.2
cg16407556	chr18	60589138	0.02369	0.1347	0.861	1	PHLPP1	94.9
cg21305041	chr6	80343854	0.06492	0.3691	0.861	1	SH3BGRL2	91.14
cg15541040	chr2	3486749	0.1805	1.026	0.861	1		90.19
cg05232481	chr20	10534496	0.09233	0.5248	0.861	1	SLX4IP	40.35
cg07643355	chr3	66139795	0.1189	0.6757	0.861	1	SLC25A26	38.29
cg24190308	chr6	3742818	-0.01179	0.067	0.861	1	C6orf145	2.25
cg00510786	chr2	210517775	0.04974	0.2828	0.861	1	MAP2	90.28
cg03174228	chr9	124658583	-0.08957	0.5092	0.861	1	TTLL11	64.79
cg01293637	chr12	122617276	0.1124	0.6391	0.861	1	MLXIP	92.94
cg14438090	chr7	10940532	-0.06303	0.3583	0.861	1		92.38
cg26121149	chr19	15002202	-0.1141	0.6488	0.861	1		43.28
cg16830267	chr16	77651721	0.08851	0.5031	0.861	1		75.79
cg08060515	chr15	49448048	0.005537	0.03148	0.861	1	GALK2	1.59
cg17978240	chr12	64472142	-0.03394	0.193	0.861	1	SRGAP1	92.36
cg19911179	chrX	119737695	0.1042	0.5924	0.861	1	MCTS1	15.42
cg18568534	chr14	23240117	-0.03122	0.1775	0.861	1	OXA1L	92.88
cg13436110	chr7	30844133	0.03855	0.2191	0.861	1	FAM188B	92.24
cg15536845	chr3	170304045	0.07456	0.4239	0.861	1	SLC7A14	21.95
cg09228833	chr20	52199778	0.1033	0.5872	0.861	1	ZNF217	15.76
cg17166858	chr2	15849409	0.09516	0.541	0.861	1	LOC101926966	62.47
cg07563725	chr11	95408124	0.05427	0.3085	0.861	1		92.06
cg27319293	chr16	1799707	-0.02764	0.1571	0.861	1	MAPK8IP3	92.91
cg03901910	chr8	1588899	0.04788	0.2722	0.861	1	DLGAP2	92.86
cg12565953	chrX	25124557	0.1263	0.7179	0.861	1		81.76
cg24782981	chr17	40897723	-0.04678	0.266	0.861	1	EZH1	90.45
cg06686218	chr16	57279998	-0.04518	0.2569	0.861	1	ARL2BP	93.05
cg09780988	chr17	1942154	0.03636	0.2067	0.861	1	DPH1	91.83
cg06924836	chr11	126008624	-0.02983	0.1696	0.861	1		93.65
cg22870427	chr10	12104924	0.02383	0.1355	0.861	1		95.11
cg24622732	chr5	6340631	-0.07837	0.4456	0.861	1		76.67
cg11044290	chr8	10811255	-0.04489	0.2552	0.861	1	XKR6	90.29
cg11116318	chr9	32645756	-0.02775	0.1578	0.861	1		93.63
cg11370510	chr6	72030067	0.03728	0.212	0.861	1		91.93
cg09630122	chr1	171622780	0.03606	0.2051	0.861	1	MYOC	93.75
cg17706894	chr5	130508859	0.02503	0.1423	0.861	1	LYRM7	94.5
cg27336000	chr12	122702675	0.06076	0.3454	0.861	1	DIABLO	94.02
cg08226297	chr7	101191684	-0.05044	0.2868	0.861	1	COL26A1	81.32
cg13524919	chr21	34396506	-0.05914	0.3362	0.861	1		23.64
cg18491269	chr10	117701810	-0.0509	0.2894	0.861	1	ATRNL1	86.85
cg04793673	chr12	52975920	0.04503	0.2561	0.861	1		86.76
cg07535316	chr7	81752694	0.07573	0.4306	0.861	1	CACNA2D1	66.73
cg06130683	chr12	124844761	-0.04604	0.2618	0.861	1	NCOR2	89.41
cg21978665	chr21	24804832	-0.04429	0.2519	0.861	1		90.68
cg05767411	chr4	165898825	0.1726	0.9814	0.861	1	TRIM61	32.39
cg20337547	chr10	128990185	0.0321	0.1825	0.861	1	FAM196A	93.28
cg00043564	chr7	101005832	-0.05309	0.3019	0.861	1	EMID2	15.43
cg12587471	chr1	24197017	0.0212	0.1206	0.861	1		94.78
cg03092482	chr17	77949135	-0.05037	0.2864	0.861	1	TBC1D16	88.22
cg07491809	chr10	2005878	0.01843	0.1048	0.861	1		97.35
cg13434626	chr4	155129865	0.04759	0.2706	0.861	1		90.94
cg23279176	chr17	67776113	0.06425	0.3654	0.861	1		91.9
cg25042860	chr17	62467034	0.04242	0.2412	0.861	1		88.41
cg18718844	chr8	27632591	-0.008112	0.04613	0.861	1	ESCO2	2.78
cg08199102	chr17	33923938	-0.04404	0.2504	0.861	1	AP2B1	89.43
cg05188400	chr8	142163807	0.02806	0.1596	0.861	1	DENND3	94.15
cg26085987	chr2	97230376	0.05804	0.33	0.861	1		83.77
cg21487509	chr19	11347464	0.04119	0.2343	0.861	1	LOC55908	91.66
cg02974089	chr11	62164435	0.0822	0.4675	0.861	1		69.45
cg13603099	chr10	45454574	0.0151	0.08586	0.861	1	RASSF4	2.78
cg03876564	chr16	29165553	0.172	0.978	0.861	1		67.86
cg02615582	chr19	49939549	-0.09716	0.5526	0.861	1	SLC17A7	62.37
cg12578563	chr11	1159210	0.1413	0.8039	0.861	1		97.27
cg10779336	chr6	41215806	0.03762	0.214	0.861	1	TREML2P	89.35
cg08913262	chr6	150143790	0.04507	0.2563	0.861	1	LRP11	89.45
cg13549904	chr1	154438143	0.1165	0.6628	0.861	1	IL6R	85.19
cg19953856	chr14	75760195	-0.02119	0.1205	0.861	1	LINC01220	95.31
cg18765724	chr17	46227039	-0.05525	0.3142	0.861	1	SKAP1	83.56
cg10673431	chr1	152010110	0.05496	0.3126	0.861	1	S100A11	83.83
cg11105774	chr10	461992	-0.1674	0.9524	0.861	1	DIP2C	80.53
cg13604553	chr7	34361111	-0.08804	0.5007	0.861	1		26.49
cg19761337	chr3	155588136	0.01998	0.1136	0.861	1	GMPS	2.81
cg19564098	chr10	124895697	-0.009103	0.05177	0.861	1	HMX3	3.03
cg12162424	chr21	15646312	-0.2507	1.426	0.861	1	ABCC13	23.1
cg17673665	chr21	36147230	0.02143	0.1219	0.861	1	LINC01426	95.08
cg01819950	chr6	41087602	0.06126	0.3484	0.861	1	ADCY10P1	89.37
cg05779990	chr3	128292593	-0.09285	0.5281	0.861	1	C3orf27	53
cg04462329	chr14	91697876	-0.07997	0.4549	0.861	1		82.06
cg04355884	chr22	37475946	0.06528	0.3713	0.861	1	TMPRSS6	83.78
cg02030460	chr1	214167777	-0.03975	0.2261	0.861	1	PROX1	91.27
cg25048171	chr1	17641100	0.05911	0.3362	0.861	1	PADI4	46.74
cg22985963	chr5	71803673	0.05093	0.2897	0.861	1	ZNF366	89.18
cg00770187	chr21	34903622	-0.05331	0.3032	0.861	1	GART	91.86
cg15877601	chr5	17797535	0.02467	0.1403	0.861	1		95.68
cg10839528	chr7	140305788	-0.03606	0.2051	0.861	1		92.55
cg25368113	chr19	33462881	-0.01069	0.06081	0.861	1	C19orf40	1.29
cg03224005	chr1	232729619	0.6501	3.698	0.861	1		77.74
cg13005014	chr2	107485080	0.02519	0.1433	0.861	1	ST6GAL2	95.18
cg08817827	chr12	66408936	0.02546	0.1448	0.861	1		94.57
cg16735361	chr3	110249845	-0.03559	0.2025	0.861	1		93.26
cg07819944	chr10	124897153	-0.02728	0.1552	0.861	1	HMX3	5.17
cg14519850	chr15	39873209	0.01305	0.07422	0.861	1	THBS1	3.34
cg13182323	chrX	153224006	-0.04429	0.2519	0.861	1	HCFC1	90.54
cg00982400	chr5	149438095	-0.04161	0.2367	0.861	1	CSF1R	87.34
cg10051814	chr1	8085604	-0.02772	0.1577	0.861	1	ERRFI1	5.77
cg03648784	chr6	30659345	-0.102	0.5804	0.861	1	NRM	76.08
cg07965640	chr2	214149735	-0.1015	0.5773	0.861	1	SPAG16	42.06
cg14211735	chr15	78837981	0.04956	0.2819	0.861	1	PSMA4	90.19
cg14878305	chr9	37115584	-0.03641	0.2071	0.861	1		91.96
cg13173125	chr11	85780355	-0.01901	0.1082	0.861	1	PICALM	1.86
cg10473157	chr12	112457551	0.02967	0.1688	0.861	1	ERP29	93.47
cg14548264	chr9	134109022	0.06948	0.3953	0.861	1	NUP214	82.14
cg06183849	chr1	165190886	0.05956	0.3389	0.861	1	LMX1A	33.27
cg21812066	chr11	117398798	-0.06767	0.385	0.861	1	DSCAML1	83.04
cg19821417	chr15	82233872	-0.1095	0.6229	0.861	1		71.38
cg22824974	chr2	132615740	0.06596	0.3753	0.861	1		84.09
cg17287725	chr19	12267592	-0.009158	0.05211	0.861	1	ZNF625	2.9
cg08765228	chr10	72686126	-0.04231	0.2407	0.861	1		90.82
cg03646393	chr2	162087941	-0.02037	0.1159	0.861	1	TANK	95.34
cg18714585	chr12	123868665	0.02268	0.129	0.861	1	SETD8	6.34
cg27295571	chr20	30008142	-0.04636	0.2638	0.861	1	DEFB122	91.13
cg15405439	chr3	96533530	-0.02553	0.1452	0.861	1	EPHA6	5.56
cg12902983	chr4	16175511	-0.08264	0.4702	0.861	1	TAPT1	90.62
cg00137933	chr16	54173855	-0.03752	0.2135	0.861	1		90.75
cg00530387	chr19	17277144	0.02277	0.1296	0.861	1	MYO9B	94.36
cg07105632	chr9	95474417	-0.08474	0.4822	0.861	1	BICD2	16.92
cg02071988	chr6	155448588	0.06276	0.3571	0.861	1	TIAM2	89.92
cg23569189	chr9	116173060	-0.008643	0.04918	0.861	1	C9orf43	2.78
cg20560182	chr5	140700478	0.03938	0.2241	0.861	1	TAF7	2.77
cg14679780	chr19	4059525	0.08117	0.4619	0.861	1	ZBTB7A	87.08
cg05031737	chr2	201463985	0.04903	0.279	0.861	1	AOX1	89.67
cg11081691	chr1	52258575	-0.02358	0.1342	0.861	1	NRD1	93.89
cg16701059	chr15	101513798	-0.0116	0.066	0.861	1	LRRK1	2.62
cg01688264	chr17	47210020	-0.02107	0.1199	0.861	1	B4GALNT2	4.52
cg11606825	chr17	72866125	-0.03538	0.2013	0.861	1	FDXR	90.52
cg25989783	chr8	102699486	-0.05117	0.2912	0.861	1	NCALD	78.39
cg14372551	chr1	146687761	-0.03489	0.1986	0.861	1	FMO5	94.6
cg18848215	chr2	184160029	0.09062	0.5157	0.861	1		77.82
cg01162915	chr16	1220067	-0.0689	0.3921	0.861	1	CACNA1H	80.32
cg10180919	chr2	234608559	0.06511	0.3705	0.861	1	UGT1A8	83.54
cg22870899	chr14	65347138	-0.01448	0.08239	0.861	1		3.28
cg00960050	chr16	30904993	0.007402	0.04213	0.861	1	MIR762	1.99
cg04672210	chr15	99057794	-0.0524	0.2982	0.861	1	FAM169B	87.38
cg19496859	chrX	139588577	-0.06101	0.3472	0.861	1	SOX3	23.44
cg23828595	chr10	52833610	-0.02152	0.1225	0.861	1	PRKG1	2.7
cg07262940	chr2	243010984	0.1179	0.671	0.861	1	LINC01237	65.67
cg09229257	chr11	113744245	0.02984	0.1698	0.861	1	USP28	95.38
cg15158032	chr17	8280181	0.01702	0.09684	0.861	1	KRBA2	2.75
cg05907511	chr11	122781818	-0.08394	0.4777	0.861	1	C11orf63	91.95
cg05928127	chr12	118572833	-0.01944	0.1106	0.861	1	PEBP1	95.86
cg16904859	chr1	206849995	0.05072	0.2887	0.861	1		19.36
cg13100117	chr1	230516116	-0.05651	0.3216	0.861	1	PGBD5	82.84
cg07635567	chr4	6037446	0.04382	0.2494	0.861	1	JAKMIP1	89.37
cg10444502	chr2	165704609	0.02235	0.1272	0.861	1	LOC101929633	94.47
cg14334484	chrX	73524064	0.06576	0.3743	0.861	1	ZCCHC13	91.32
cg14094245	chr12	108878085	0.06091	0.3467	0.861	1		73.52
cg15998541	chr9	108456723	-0.0144	0.08198	0.861	1	TMEM38B	3.04
cg08123738	chr4	142634903	-0.04458	0.2537	0.861	1	IL15	88.84
cg09787690	chr18	52786987	-0.2686	1.529	0.861	1	LOC101927229	69.46
cg27414481	chr11	6342510	-0.07389	0.4206	0.861	1	PRKCDBP	71.59
cg17496877	chr10	134476628	-0.0106	0.06031	0.861	1	INPP5A	97.78
cg14990252	chr10	125691586	-0.0642	0.3654	0.861	1		78.53
cg19809115	chr6	33534818	0.03999	0.2276	0.861	1		88.3
cg00488784	chr17	75260964	0.1117	0.6356	0.861	1		68.49
cg08793864	chr20	56535953	0.05489	0.3124	0.861	1		85.87
cg23805719	chr7	101773510	-0.02226	0.1267	0.861	1	CUX1	95.45
cg24292665	chr11	69065779	-0.04338	0.2469	0.861	1		10.12
cg14796370	chr20	61273660	0.0077	0.04383	0.861	1	SLCO4A1	1.59
cg23794037	chr1	249199512	0.04558	0.2594	0.861	1	PGBD2	86.34
cg06789340	chr6	26000384	0.1559	0.8871	0.861	1		72.65
cg05073171	chrX	134232157	-0.05396	0.3072	0.861	1	NCRNA00087	18.36
cg03931518	chr4	79106308	0.04249	0.2419	0.861	1	FRAS1	88.64
cg15985563	chr2	128471382	-0.03987	0.2269	0.861	1	WDR33	90.39
cg26756907	chr7	33712913	-0.03541	0.2016	0.861	1		92.36
cg16285941	chr8	144212930	-0.06493	0.3696	0.861	1		61.24
cg03393261	chr2	55094207	0.07209	0.4103	0.861	1	EML6	31.6
cg17841124	chr22	39839375	0.04933	0.2808	0.861	1		90.13
cg17758964	chr9	116763021	0.03506	0.1996	0.861	1	ZNF618	93
cg18148283	chr17	79952142	-0.043	0.2448	0.861	1	ASPSCR1	88.52
cg21386674	chr12	9386905	0.0306	0.1742	0.861	1	A2MP1	93.73
cg13401188	chr17	39109013	0.06965	0.3965	0.861	1		88.07
cg20633995	chr13	92992973	-0.1092	0.6214	0.861	1	GPC5-AS2	84.01
cg07448116	chr8	101327194	-0.07535	0.429	0.861	1	RNF19A	36.48
cg16963426	chr19	12958338	0.09821	0.5591	0.861	1	MAST1	27.04
cg11542898	chr7	102760360	0.04583	0.2609	0.861	1	NAPEPLD	92.1
cg00389176	chr19	41859014	-0.1063	0.6049	0.861	1	TGFB1	15.99
cg14348461	chr8	110552319	0.006209	0.03535	0.861	1	EBAG9	1.64
cg19937496	chr7	155976992	0.08152	0.4641	0.861	1		32.66
cg02995065	chr17	43253814	0.08598	0.4895	0.861	1		28.35
cg09629193	chr16	691570	-0.04507	0.2566	0.861	1	FAM195A	6.23
cg10296914	chrX	140980959	-0.07647	0.4353	0.861	1	MAGEC3	80.47
cg14882636	chr19	40722039	0.07951	0.4527	0.861	1	TTC9B	72.26
cg03159877	chr12	118199247	-0.02228	0.1269	0.861	1	KSR2	97.14
cg01854886	chr22	43084540	-0.1186	0.6755	0.861	1		64.99
cg14559075	chr4	47487081	-0.04893	0.2786	0.861	1	ATP10D	7.83
cg11062778	chr11	358438	-0.0199	0.1133	0.861	1		95.85
cg00361562	chr2	198649771	0.08634	0.4915	0.861	1	BOLL	94.94
cg03909962	chr4	15677179	0.1184	0.6741	0.861	1		45.64
cg01665118	chr13	77502805	0.05911	0.3365	0.861	1	BTF3L1	90.95
cg11353368	chr19	47363757	-0.004949	0.02818	0.861	1		1.07
cg06259313	chr6	11413553	0.08216	0.4678	0.861	1		78.1
cg14438399	chr17	27053147	0.01369	0.07792	0.861	1	TLCD1	2.47
cg24249286	chr11	132730997	0.04614	0.2627	0.861	1	OPCML	92.09
cg26823149	chr15	81673470	-0.0409	0.2329	0.861	1		92.29
cg00536341	chr6	30848178	-0.03463	0.1972	0.861	1		90.83
cg07173760	chr19	40229266	0.09557	0.5441	0.861	1	CLC	66.67
cg05967941	chr14	65409989	0.1754	0.9989	0.861	1	GPX2	86.27
cg09063485	chr15	69570765	0.02251	0.1282	0.861	1		94.76
cg19045437	chr7	131826987	0.08493	0.4836	0.861	1	PLXNA4	75.91
cg07696842	chr12	105089508	0.2112	1.202	0.861	1	CHST11	13.02
cg13929433	chr4	119603730	-0.05443	0.3099	0.861	1		86.26
cg13794472	chr6	72056893	-0.05844	0.3328	0.861	1		86.91
cg27457997	chr1	7804819	-0.03547	0.202	0.861	1	CAMTA1	92.67
cg00570469	chr19	36602113	-0.04412	0.2512	0.861	1		86.64
cg22776451	chr15	85430263	0.05146	0.293	0.861	1	SLC28A1	89.44
cg06468626	chr5	169409235	-0.09993	0.569	0.861	1	FAM196B	75.42
cg08436798	chr11	49124090	0.013	0.07401	0.861	1		97.44
cg20364187	chr16	3139060	0.02023	0.1152	0.861	1	ZSCAN10	95.74
cg07313162	chr5	34587700	0.0965	0.5495	0.861	1		55.17
cg11186933	chr8	109455379	-0.04306	0.2452	0.861	1	TTC35	3.75
cg15778205	chr22	29692100	0.04349	0.2476	0.861	1	EWSR1	87.11
cg19700232	chr12	52953079	0.07898	0.4498	0.861	1		77.12
cg10395657	chr15	60840281	0.07408	0.4219	0.861	1	RORA-AS1	90.94
cg11815205	chr14	93043858	0.04917	0.28	0.861	1	RIN3	17.21
cg21395120	chr3	20227822	-0.01157	0.06587	0.861	1	SGOL1	1.47
cg09446182	chr8	125984128	0.02358	0.1343	0.861	1	ZNF572	94.74
cg02285920	chr19	17958956	-0.01409	0.08022	0.861	1	JAK3	2.42
cg07563873	chr12	51818501	-0.007534	0.0429	0.861	1	SLC4A8	2.14
cg20050828	chr12	131303094	-0.1339	0.7624	0.861	1	STX2	65.02
cg07916884	chr1	150254529	0.01413	0.08045	0.861	1	C1orf51	1.45
cg25139740	chr4	8655024	0.04409	0.2511	0.861	1		91.76
cg20831693	chr3	26796569	0.04454	0.2537	0.861	1		90.97
cg10622174	chr6	3884445	-0.06656	0.3791	0.861	1		73.83
cg26316336	chr8	408237	0.0398	0.2266	0.861	1	FBXO25	86.63
cg04626413	chr12	40364819	0.02319	0.1321	0.861	1	SLC2A13	94.76
cg04717370	chr2	1852598	-0.08894	0.5065	0.861	1	MYT1L	13.65
cg13716536	chr10	61435447	-0.07722	0.4398	0.861	1	SLC16A9	91.62
cg10859114	chr14	99732195	0.0865	0.4926	0.861	1	BCL11B	53.58
cg14343878	chr19	29908287	0.06989	0.398	0.861	1	LOC284395	71.35
cg03162478	chr7	46029202	-0.05822	0.3316	0.861	1		84.04
cg12061066	chr12	55240992	0.151	0.86	0.861	1		26.89
cg24622817	chr22	40859826	-0.01814	0.1033	0.861	1	MKL1	2.41
cg26682499	chr2	38342447	0.01525	0.08686	0.861	1		2.98
cg25517103	chr2	198506530	-0.09434	0.5373	0.861	1	RFTN2	80.71
cg15420687	chr5	159546321	-0.02052	0.1168	0.861	1	PWWP2A	5.72
cg11106865	chr4	185090043	-0.01674	0.09532	0.861	1	ENPP6	3.13
cg11184985	chr2	240876710	-0.1132	0.6448	0.861	1		80.19
cg03131729	chr11	129183282	0.05307	0.3023	0.861	1		86.29
cg07833564	chr5	124071040	-0.09058	0.5159	0.861	1	ZNF608	13.01
cg06901790	chr16	31712112	-0.019	0.1082	0.861	1	C16orf67	3.56
cg06962429	chr19	55700880	-0.1106	0.63	0.861	1	PTPRH	54.46
cg02971452	chr4	8018535	0.06755	0.3847	0.861	1	ABLIM2	83.9
cg05595088	chr16	3243426	-0.1429	0.8137	0.861	1		73.8
cg06743033	chr6	26549305	0.03196	0.182	0.861	1		92.18
cg07242635	chr7	106527884	0.09327	0.5313	0.861	1	PIK3CG	29.92
cg01886784	chr7	106358827	-0.03659	0.2084	0.861	1		5.04
cg01325167	chr17	42455762	-0.0413	0.2352	0.861	1	ITGA2B	89.06
cg15638540	chr14	88283002	0.022	0.1253	0.861	1		95.25
cg05772903	chr18	65296539	-0.09697	0.5523	0.861	1	LOC643542	62.69
cg11437366	chr13	73140232	-0.0924	0.5263	0.861	1		12.63
cg08908267	chr12	109535762	-0.008956	0.05102	0.861	1	UNG	1.71
cg14945867	chr14	54908007	-0.005375	0.03062	0.861	1	CNIH	1.54
cg24044988	chr16	30197947	0.06737	0.3838	0.861	1	CORO1A	30.5
cg21420531	chr2	27435915	0.0192	0.1094	0.861	1	SLC5A6	3.52
cg02448002	chr9	4980116	0.06158	0.3508	0.861	1		89
cg20841906	chr3	160822911	-0.009476	0.05398	0.861	1	B3GALNT1	0.97
cg24086717	chr1	54154485	-0.07821	0.4455	0.861	1	GLIS1	35.64
cg14481502	chr18	51787171	0.0954	0.5435	0.861	1		20.64
cg04640041	chr4	158148020	-0.07012	0.3995	0.861	1	GRIA2	91.88
cg13074458	chr4	57985198	0.04702	0.2679	0.861	1		90.29
cg14939821	chr10	128947230	-0.1562	0.89	0.861	1	DOCK1	60.83
cg10719215	chr22	42606269	-0.04032	0.2297	0.861	1	TCF20	90.88
cg17346907	chr18	74397591	-0.08029	0.4574	0.861	1		93.85
cg03417122	chr15	74568674	-0.0534	0.3042	0.861	1	CCDC33	86.61
cg24662880	chr22	49351763	0.06811	0.3881	0.861	1		72.86
cg23017594	chr14	32728466	0.0804	0.458	0.861	1		86.8
cg19168303	chr4	147292711	0.0408	0.2324	0.861	1	SLC10A7	86.38
cg02286554	chr6	72129214	0.03886	0.2214	0.861	1	LINC00472	93.05
cg04822936	chr9	91627486	0.03643	0.2076	0.861	1	SHC3	91.97
cg27521071	chr3	177158751	0.08705	0.496	0.861	1	LINC00578	88.77
cg04283566	chr13	98085091	-0.08571	0.4883	0.861	1	RAP2A	6
cg21210789	chr8	143545390	-0.06734	0.3837	0.861	1	BAI1	22.65
cg17227466	chr5	140748559	-0.1858	1.059	0.861	1	PCDHGA4	42.74
cg03790236	chr11	67057248	0.04916	0.2801	0.861	1	ANKRD13D	9.29
cg21137823	chr1	1981270	-0.0685	0.3903	0.861	1	PRKCZ	12.58
cg07395110	chr1	246493579	-0.03756	0.214	0.861	1	SMYD3	92.86
cg05063597	chr12	95828889	0.01345	0.07664	0.861	1		97.32
cg20363931	chr10	123503178	0.03149	0.1794	0.861	1	ATE1	92.65
cg00169164	chr12	6643639	0.02829	0.1612	0.861	1	GAPDH	3.49
cg16031179	chr6	125363361	0.1152	0.6566	0.861	1	RNF217	62.7
cg12989085	chr17	1367637	-0.01299	0.07402	0.861	1	MYO1C	97.08
cg20345042	chr19	38715043	0.02561	0.1459	0.861	1	DPF1	3.18
cg26061396	chr11	34335188	0.1058	0.6029	0.861	1	ABTB2	83.37
cg13848848	chr12	6603150	-0.03358	0.1914	0.861	1	NCAPD2	5.45
cg25518868	chr5	140984057	-0.1009	0.5752	0.861	1	DIAPH1	22.93
cg26174768	chr17	79073864	0.01624	0.09254	0.861	1	BAIAP2	98.16
cg13107737	chr12	122888727	0.03828	0.2182	0.861	1	CLIP1	91.88
cg10889196	chr21	43077070	0.05092	0.2902	0.861	1		75.02
cg11783559	chr19	55497633	-0.0298	0.1698	0.861	1	NLRP2	94.16
cg09264890	chr11	1330593	-0.01296	0.07386	0.861	1	TOLLIP	3.06
cg08644711	chr13	48877473	0.02821	0.1607	0.861	1	RB1	3.94
cg23088508	chr4	20729211	0.02609	0.1487	0.861	1	PACRGL	94.91
cg18007463	chr4	166795913	0.02225	0.1268	0.861	1	TLL1	4.93
cg03024403	chr15	42132791	-0.04636	0.2642	0.861	1	JMJD7-PLA2G4B	88.13
cg09364688	chr1	36038877	-0.04856	0.2767	0.861	1	TFAP2E	8.86
cg12308110	chr7	87906614	0.03216	0.1833	0.861	1	STEAP4	93.76
cg04771199	chr17	77311577	-0.03933	0.2242	0.861	1	HRNBP3	6.72
cg26957423	chr1	153581946	0.08546	0.4871	0.861	1	S100A16	55.57
cg06966110	chr11	469881	-0.06772	0.3859	0.861	1	PTDSS2	74.88
cg16366355	chr22	46459327	-0.06336	0.3611	0.861	1		87.88
cg13040733	chr10	88489894	0.06363	0.3626	0.861	1	LDB3	77.37
cg06384763	chr19	12203198	0.01505	0.08577	0.861	1	ZNF788	2.65
cg06265999	chr4	39548425	0.1145	0.6527	0.861	1	MIR1273H	85.87
cg00949332	chr8	48775488	0.148	0.8436	0.861	1	PRKDC	63.58
cg22308453	chr8	26513822	-0.07987	0.4552	0.861	1	DPYSL2	85.18
cg25132484	chr1	7796345	0.1301	0.7415	0.861	1	CAMTA1	93.9
cg00556697	chr12	56872238	0.02968	0.1691	0.861	1	GLS2	93.93
cg02922247	chr15	75932869	-0.02256	0.1286	0.861	1	IMP3	4.13
cg19092168	chr19	57149467	-0.05251	0.2993	0.861	1		10.19
cg07972684	chr5	77011781	-0.04795	0.2733	0.861	1	TBCA	93.13
cg15858036	chr12	54978014	0.08752	0.4988	0.861	1	PPP1R1A	78.65
cg02982470	chr9	115774965	-0.1367	0.7794	0.861	1	ZNF883	60.73
cg23337289	chr2	27603239	0.01863	0.1062	0.861	1	ZNF513	3.14
cg24737505	chr11	70564116	-0.08245	0.47	0.861	1	SHANK2	62.97
cg02561103	chr7	115862891	0.04305	0.2454	0.861	1	TES	92.95
cg05873766	chr5	141615654	0.1284	0.7317	0.861	1		77.08
cg01224063	chr15	99395633	0.01283	0.07316	0.861	1	IGF1R	1.59
cg21568684	chr19	48293437	-0.04171	0.2378	0.861	1		91.22
cg18238908	chr1	33893978	0.08003	0.4562	0.861	1		81.9
cg20458469	chr4	62362949	-0.08005	0.4563	0.861	1	ADGRL3	90.56
cg19322864	chr10	51572718	-0.05656	0.3224	0.861	1	NCOA4	8.88
cg22935149	chr22	38851884	0.009314	0.05309	0.861	1	KCNJ4	1.4
cg12128311	chrX	73051895	0.05939	0.3385	0.861	1	XIST	85.85
cg01937247	chr1	1229534	0.1853	1.056	0.861	1	ACAP3	73.05
cg05622003	chr5	71234940	-0.09194	0.5241	0.861	1		55.62
cg05613844	chr4	23662993	-0.03121	0.1779	0.861	1		93.25
cg01224715	chr5	140811520	-0.1479	0.8432	0.861	1	PCDHGA4	38.52
cg01625750	chr1	242108340	-0.03412	0.1945	0.861	1		92.85
cg12992152	chr19	419190	0.062	0.3534	0.861	1	SHC2	83.49
cg06389605	chr6	168147420	-0.03986	0.2272	0.861	1		92.06
cg00509660	chr19	3622432	-0.04434	0.2528	0.861	1	CACTIN	89.83
cg07167059	chr5	134713096	-0.09917	0.5653	0.861	1	H2AFY	11.29
cg12979151	chr10	103713409	-0.04937	0.2814	0.861	1	C10orf76	92.97
cg05811846	chr11	64695797	0.02578	0.147	0.861	1	PPP2R5B	94.78
cg05445008	chr11	64811819	0.05885	0.3355	0.861	1	SAC3D1	73.58
cg06826039	chr1	204379650	-0.05168	0.2946	0.861	1	PPP1R15B	6.29
cg08589174	chr11	110818008	0.04561	0.26	0.861	1		85.02
cg12919096	chr7	3433222	-0.03168	0.1806	0.861	1	SDK1	93.49
cg00515455	chr6	88761370	0.083	0.4732	0.861	1	SPACA1	71.81
cg18976571	chr7	104941821	-0.01823	0.1039	0.861	1	SRPK2	95.62
cg06861468	chr9	5054432	0.03568	0.2034	0.861	1	JAK2	93.87
cg05227055	chr16	89105031	-0.07114	0.4056	0.861	1		16.96
cg05740473	chr1	84988095	-0.1291	0.7359	0.861	1	SPATA1	87.57
cg22806444	chr17	72968764	-0.0466	0.2657	0.861	1	C17orf28	2.94
cg02048651	chr12	91349012	-0.03961	0.2258	0.861	1	C12orf12	89.52
cg25485176	chr3	62799608	0.04586	0.2615	0.861	1	CADPS	91.93
cg03278365	chr3	52877203	0.07099	0.4047	0.861	1	TMEM110-MUSTN1	47.78
cg27567711	chrX	152110258	-0.04865	0.2774	0.861	1	ZNF185	19.1
cg25580532	chr8	23099746	-0.1228	0.7002	0.861	1	CHMP7	16.81
cg17786659	chr1	9195501	0.06902	0.3935	0.861	1		21.12
cg24431515	chr11	290447	0.1002	0.5716	0.861	1	ATHL1	88.45
cg05503210	chr16	56973760	-0.1046	0.5963	0.861	1	HERPUD1	79.25
cg14119367	chr17	1086047	-0.03586	0.2044	0.861	1	ABR	93.13
cg21597416	chr2	10589698	0.06298	0.3591	0.861	1	ODC1	78.13
cg24036487	chr1	235017187	0.09984	0.5692	0.861	1		78.99
cg02517632	chr3	8769188	-0.04973	0.2835	0.861	1		91.95
cg00492108	chr2	109551194	0.0436	0.2486	0.861	1	EDAR	87.61
cg24795903	chr17	36999666	-0.113	0.644	0.861	1		50.89
cg24764279	chr7	157333752	-0.06169	0.3518	0.861	1	PTPRN2	84.85
cg16525035	chr3	172302423	-0.02372	0.1352	0.861	1		94.98
cg14370709	chr2	170681073	0.01522	0.08678	0.861	1	METTL5	2.88
cg20946741	chr6	32428328	0.1873	1.068	0.861	1		78.97
cg08981817	chr5	119669207	-0.0429	0.2446	0.861	1		91.2
cg24715245	chr4	41258794	0.038	0.2167	0.861	1	UCHL1	8.32
cg21939017	chr17	16556559	0.05289	0.3016	0.861	1	ZNF624	11.99
cg20417029	chr3	13469711	0.09326	0.5318	0.861	1		71.99
cg06814414	chr11	1056740	-0.04421	0.2521	0.861	1		91.44
cg17199247	chr3	3842717	0.05417	0.3089	0.861	1	LRRN1	5.61
cg25813508	chr11	119866650	-0.05193	0.2961	0.861	1		46.56
cg00408997	chr2	204655142	-0.02365	0.1348	0.861	1		94.85
cg22152328	chr21	42798386	-0.01785	0.1018	0.861	1	MX1	2.45
cg03059188	chr12	93643383	0.03466	0.1976	0.861	1	LOC643339	93.36
cg05956183	chr10	104192507	0.01715	0.09778	0.861	1	CUEDC2	3.57
cg23486561	chr15	63116022	-0.02651	0.1512	0.861	1	TLN2	94.16
cg15891358	chr10	128210552	0.03605	0.2056	0.861	1	C10orf90	92.51
cg19590063	chr11	84431918	-0.01763	0.1005	0.861	1	DLG2	2.6
cg24373369	chr15	65320737	0.1519	0.8665	0.861	1	MTFMT	65.32
cg12366279	chr15	78578444	-0.02494	0.1422	0.861	1	WDR61	94.52
cg16957940	chr3	124792406	0.07789	0.4442	0.861	1		92.68
cg20383296	chr14	69356700	-0.02953	0.1684	0.861	1	ACTN1	93.5
cg12504721	chr5	138897583	-0.008434	0.0481	0.861	1		1.67
cg08792700	chr9	86911279	0.1022	0.5826	0.861	1	SLC28A3	25.88
cg05626334	chr1	7547946	0.04625	0.2638	0.861	1	CAMTA1	90.31
cg11413443	chr4	155505887	0.0391	0.223	0.861	1	FGA	90.54
cg21542793	chr2	96781891	0.07816	0.4457	0.861	1	ADRA2B	18.33
cg07212035	chr1	82266912	-0.02038	0.1162	0.861	1	LPHN2	4.6
cg10413281	chr14	21979401	-0.01291	0.07363	0.861	1	METTL3	2.94
cg13266119	chr6	1496324	-0.04223	0.2408	0.861	1		90.55
cg17453671	chr1	207109202	-0.02571	0.1466	0.861	1	PIGR	96.28
cg00464927	chr11	68139121	0.06563	0.3743	0.861	1	LRP5	91.9
cg14895968	chr7	119212405	-0.05676	0.3237	0.861	1		75.85
cg23220623	chr17	79819037	0.005597	0.03192	0.861	1	P4HB	1.65
cg09116975	chr15	68525454	0.2352	1.341	0.861	1		42.26
cg00009644	chr1	189399073	-0.03875	0.221	0.861	1		92.22
cg12140530	chr13	36271801	0.1028	0.5861	0.861	1	LINC00445	51.71
cg14981468	chr2	70942718	-0.03452	0.1969	0.861	1	ADD2	91.75
cg09404592	chr2	171671730	-0.02071	0.1181	0.861	1	GAD1	4.23
cg08000336	chr1	36621206	-0.0309	0.1762	0.861	1	MAP7D1	3.25
cg25219894	chr8	143282812	-0.0595	0.3393	0.861	1	LINC00051	8.39
cg03713642	chr16	22825100	0.04415	0.2518	0.861	1	HS3ST2	7.95
cg25934198	chr9	139920781	-0.04587	0.2616	0.861	1	C9orf139	91.23
cg15233734	chr6	37450823	-0.02931	0.1672	0.861	1	C6orf129	93.31
cg03375002	chr7	73623876	-0.1167	0.6659	0.861	1	LAT2	74.39
cg06510647	chr16	5006106	0.1177	0.6711	0.861	1		48.79
cg16946833	chr4	83214632	-0.05009	0.2857	0.861	1		6.08
cg10307286	chr20	62656803	0.0312	0.178	0.861	1	PRPF6	92.88
cg05496203	chr2	66664798	0.02362	0.1347	0.861	1	MEIS1	3.56
cg21989765	chr5	31753330	0.02393	0.1365	0.861	1		94.28
cg05761650	chr1	63087608	0.03948	0.2252	0.861	1	DOCK7	93.82
cg14898177	chr12	2486634	-0.09906	0.5651	0.861	1	CACNA1C	84.09
cg00307685	chr1	92415524	-0.0305	0.174	0.861	1	BRDT	92.98
cg05053718	chr16	88313910	-0.02343	0.1337	0.861	1		94.22
cg03614034	chr1	87783910	-0.06981	0.3982	0.861	1		67.01
cg12606485	chr14	21439907	-0.01212	0.06916	0.861	1		2.75
cg18011404	chr3	112274881	-0.1963	1.12	0.861	1	ATG3	70.84
cg06184785	chr15	90456924	-0.02195	0.1252	0.861	1	C15orf38	94.57
cg24076502	chr20	59823744	0.06578	0.3753	0.861	1		84.27
cg04956344	chr20	5123935	-0.05521	0.3149	0.861	1	CDS2	89.66
cg22252265	chr5	135214177	-0.09006	0.5137	0.861	1	SLC25A48	72.59
cg16211224	chr3	182932268	0.07275	0.415	0.861	1	MCF2L2	54.12
cg23139122	chr10	89536166	0.02591	0.1478	0.861	1	ATAD1	95.03
cg05793013	chr16	54546975	-0.0623	0.3554	0.861	1		86.99
cg07840532	chr5	16618061	0.09864	0.5627	0.861	1	FAM134B	57.34
cg08758080	chr2	198381250	0.01716	0.09791	0.861	1	MOBKL3	3.23
cg25019889	chr1	92696685	-0.03606	0.2057	0.861	1	C1orf146	92.55
cg17649532	chr22	50880360	-0.03936	0.2245	0.861	1	PPP6R2	90.73
cg23937381	chr12	131588695	0.05212	0.2973	0.861	1	GPR133	80.95
cg18911260	chr5	65118244	-0.03392	0.1935	0.861	1	NLN	93.26
cg21678540	chr4	13929921	0.0572	0.3263	0.861	1	LINC01182	80.57
cg04287379	chr13	40914925	-0.1577	0.8998	0.861	1		90.42
cg19429286	chr19	9420514	0.00517	0.02949	0.861	1		1.38
cg00106273	chr12	66003275	0.04776	0.2725	0.861	1	LOC100507065	88.6
cg11217654	chr11	9283463	-0.05399	0.308	0.861	1	DENND5A	90.29
cg16454143	chr16	79538054	-0.02835	0.1618	0.861	1		94.08
cg20042228	chr9	139439761	0.01984	0.1132	0.861	1	NOTCH1	3.61
cg18398753	chr1	180950955	0.06274	0.358	0.861	1	STX6	8.77
cg07278231	chr17	58246126	0.07487	0.4271	0.861	1		78.93
cg19063343	chrX	48366824	0.04848	0.2766	0.861	1	PORCN	18.66
cg09014133	chr17	1558601	-0.04795	0.2736	0.861	1	PRPF8	85.82
cg26529538	chr10	114074165	0.06619	0.3777	0.861	1	GUCY2GP	88.68
cg23677767	chr11	120203545	-0.03066	0.1749	0.861	1	TMEM136	93.21
cg10278762	chr8	15274480	0.05442	0.3105	0.861	1		86.5
cg01266449	chr8	41818829	-0.05493	0.3134	0.861	1	KAT6A	20.97
cg01911352	chr22	38302090	0.01024	0.05843	0.861	1	MICALL1	1.12
cg22017132	chr6	42927199	-0.07433	0.4241	0.861	1	GNMT	82.25
cg03350439	chr1	231299033	0.06789	0.3874	0.861	1	TRIM67	17.63
cg26406176	chr13	19919158	0.1342	0.7656	0.861	1	LOC100101938	29.87
cg13237128	chr6	168227732	-0.01853	0.1058	0.861	1	MLLT4	3.33
cg20356373	chr2	37892893	-0.03836	0.2189	0.861	1	CDC42EP3	92.34
cg16634914	chr1	101702222	-0.07366	0.4203	0.861	1	LOC101928370	13.18
cg20370984	chr11	118280864	0.0468	0.267	0.861	1	LOC100131626	90.53
cg05372370	chr8	90784993	0.03315	0.1892	0.861	1	RIPK2	94.25
cg03089651	chr1	161039695	-0.01905	0.1087	0.861	1	ARHGAP30	3.59
cg25153678	chr13	40761585	0.1301	0.7422	0.861	1	LINC00332	70.37
cg03517284	chr6	25882590	0.4239	2.419	0.861	1		48.3
cg19662109	chr21	45866122	-0.05777	0.3297	0.861	1		77.71
cg18403238	chr12	88536170	0.01785	0.1019	0.861	1	CEP290	1.74
cg15227522	chr3	13112502	0.0231	0.1318	0.861	1	IQSEC1	94.54
cg06247786	chr1	37411316	-0.06567	0.3747	0.861	1	GRIK3	77.63
cg15119262	chr11	70827457	0.1642	0.9372	0.861	1	SHANK2	32.23
cg07558394	chr10	119218292	0.05619	0.3207	0.861	1		87.29
cg18795727	chr14	73065288	0.0559	0.319	0.861	1		80.72
cg27312458	chr6	169277149	0.05546	0.3165	0.861	1		82.76
cg01179423	chr14	71825149	-0.04858	0.2772	0.861	1		91.48
cg16925362	chr14	34530112	-0.08366	0.4775	0.861	1		24.06
cg27551706	chr1	7015944	-0.09809	0.5598	0.861	1	CAMTA1	61.66
cg21173362	chr7	17414201	-0.03019	0.1723	0.861	1	KCCAT333	93.69
cg23417873	chr20	58398430	-0.0565	0.3224	0.861	1	PHACTR3	86.69
cg12563372	chr8	25908503	-0.09149	0.5222	0.861	1		9.86
cg24747295	chr18	48634793	0.06715	0.3832	0.861	1		82.85
cg26157232	chr16	66695313	-0.09701	0.5536	0.861	1	CMTM4	51.3
cg25548221	chr11	878041	0.04196	0.2395	0.861	1	CHID1	90.34
cg15703486	chr12	80450227	-0.0535	0.3053	0.861	1		83.7
cg03461399	chr4	71858891	0.1125	0.6423	0.861	1	DCK	49.24
cg07462863	chr17	29644164	0.04158	0.2373	0.861	1	EVI2A	92.8
cg17562759	chr10	79909078	0.0344	0.1963	0.861	1		91.66
cg22195115	chr16	87447700	-0.0322	0.1838	0.861	1	ZCCHC14	93.44
cg22728616	chr2	235680816	-0.04201	0.2398	0.861	1		89.43
cg25251744	chr3	50668959	0.06662	0.3803	0.861	1	MAPKAPK3	49.91
cg16112359	chr22	46808137	-0.04132	0.2358	0.861	1	CELSR1	89.65
cg09567455	chr20	44954297	0.05934	0.3387	0.861	1		79.21
cg04772795	chr8	134228900	0.1023	0.5838	0.861	1	WISP1	27.52
cg10930884	chr5	43645434	-0.0976	0.557	0.861	1	NNT	90.7
cg13634686	chr16	90071193	0.05267	0.3006	0.861	1		85.81
cg04693537	chr6	80580652	0.09894	0.5648	0.861	1		59.12
cg01276041	chr19	40651007	0.07199	0.4109	0.861	1		83.07
cg23009067	chr7	2775923	0.06622	0.378	0.861	1	GNA12	84.41
cg12030941	chr4	1558628	0.1805	1.03	0.861	1		14.14
cg13942119	chr12	13326748	-0.07189	0.4103	0.861	1		18.53
cg06221218	chr1	55230625	0.1106	0.6312	0.861	1	PARS2	5.27
cg10012517	chr5	66255015	0.09787	0.5587	0.861	1	MAST4	63.58
cg26251585	chr7	11456440	0.07661	0.4373	0.861	1	THSD7A	84.4
cg11590282	chr11	2036771	0.09146	0.5221	0.861	1		68.46
cg05850958	chr8	24814568	-0.07529	0.4298	0.861	1	NEFL	18.53
cg08352755	chr5	145758879	-0.1039	0.5933	0.861	1		32.28
cg06784448	chr22	37099804	-0.03237	0.1848	0.861	1	CACNG2	4.71
cg10970271	chr10	112643552	0.1062	0.6062	0.861	1	PDCD4	56.87
cg22617550	chr15	89974231	0.01798	0.1027	0.861	1		4.85
cg02287279	chr5	89814120	0.05424	0.3096	0.861	1	LYSMD3	92.72
cg09779053	chr2	96971468	0.005865	0.03348	0.861	1	SNRNP200	1.67
cg00165981	chr5	74808039	0.02543	0.1452	0.861	1	COL4A3BP	3.61
cg26566045	chrX	23440779	0.09828	0.561	0.861	1		88.66
cg01285877	chr1	61759147	-0.02229	0.1272	0.861	1	NFIA	94.85
cg24643749	chr15	98503874	-0.01959	0.1119	0.861	1	ARRDC4	4.43
cg15452553	chr21	44423829	0.03754	0.2143	0.861	1	PKNOX1	90.95
cg22980648	chr5	58631000	-0.02451	0.1399	0.861	1	PDE4D	94.75
cg03528881	chr9	101984500	0.01272	0.07261	0.861	1	SEC61B	2.68
cg00768587	chr14	101425857	-0.05181	0.2958	0.861	1		86.81
cg17103638	chr8	41542140	-0.04231	0.2415	0.861	1	ANK1	90.94
cg10070101	chr17	78963290	-0.2074	1.184	0.861	1		67.49
cg07294785	chr6	32976018	0.0299	0.1707	0.861	1	HLA-DOA	95.48
cg13257498	chr8	130713856	0.02933	0.1674	0.861	1		93.4
cg25271009	chr15	64423480	0.02647	0.1511	0.861	1	SNX1	94.82
cg04706904	chr22	43411598	0.008793	0.0502	0.861	1		1.17
cg18342872	chr4	177190855	0.05413	0.309	0.861	1	ASB5	90.43
cg23312172	chr14	51590240	0.02695	0.1539	0.861	1		94.53
cg14769991	chr6	112688311	0.1586	0.9056	0.861	1		40.5
cg23264525	chr1	24739887	-0.02175	0.1242	0.861	1		2.5
cg07530022	chr16	431628	-0.01116	0.06369	0.861	1	TMEM8A	1.22
cg10428879	chr6	90276665	0.02901	0.1657	0.861	1	ANKRD6	94.27
cg07079755	chr20	62710946	0.0107	0.06111	0.861	1	RGS19	2.66
cg22188917	chr6	43138180	-0.03334	0.1903	0.861	1	SRF	5.72
cg21128568	chr2	216411327	0.0503	0.2872	0.861	1		87.67
cg27134495	chr2	150956289	0.07947	0.4538	0.861	1		79.44
cg14511866	chr2	102448055	0.05235	0.2989	0.861	1	MAP4K4	91.55
cg08992729	chr6	32809425	-0.02539	0.145	0.861	1	PSMB8	94.84
cg01431455	chr14	94858182	-0.09578	0.5469	0.861	1	SERPINA1	61.1
cg04202570	chr19	3753931	0.03674	0.2098	0.861	1	APBA3	89.45
cg07826387	chr1	240072501	0.03958	0.226	0.861	1	CHRM3	90.24
cg07902662	chr12	132393583	0.03207	0.1831	0.861	1	ULK1	94.06
cg03136342	chr7	96654255	0.0229	0.1308	0.861	1	DLX5	4.04
cg08378598	chr13	46961656	-0.01842	0.1052	0.861	1	C13orf18	3.57
cg09647511	chr2	230743694	-0.04984	0.2846	0.861	1	TRIP12	91.44
cg14688299	chr13	30728099	0.1133	0.6472	0.861	1		79.89
cg15503976	chr18	9381229	0.1828	1.044	0.861	1	TWSG1	92.66
cg12896964	chr10	76870360	-0.04536	0.259	0.861	1	DUSP13	87.71
cg00563178	chr16	12293606	0.02717	0.1551	0.861	1	SNX29	94.26
cg25650579	chr7	92220746	-0.0593	0.3386	0.861	1	FAM133B	90.59
cg27615366	chr5	131592974	-0.05619	0.3209	0.861	1	PDLIM4	36.69
cg24125648	chr15	44092606	-0.03823	0.2183	0.861	1	SERINC4	9.16
cg23433828	chr16	54962996	0.005438	0.03105	0.861	1	CRNDE	1.5
cg05616115	chr17	25853835	-0.02262	0.1291	0.861	1	KSR1	4.58
cg24895371	chr1	188907293	-0.1064	0.6074	0.861	1		60.98
cg04698845	chr19	578093	0.01893	0.1081	0.861	1	BSG	95.6
ch.17.727943F	chr17	26953845	-0.1554	0.8875	0.861	1	KIAA0100	9.17
cg19898043	chr22	18121309	0.00718	0.041	0.861	1	BCL2L13	1.96
cg12356951	chr17	35165018	-0.08021	0.458	0.861	1		15.55
cg20819445	chr17	64264828	-0.04372	0.2497	0.861	1		85.75
cg20998200	chr11	22370099	-0.08568	0.4893	0.861	1	SLC17A6	76.51
ch.3.1455028R	chr3	66449468	-0.01052	0.06008	0.861	1	LRIG1	2.3
cg21977467	chr3	19988404	0.0417	0.2382	0.861	1	RAB5A	7.26
cg22009464	chr18	32173084	0.1407	0.8034	0.861	1	DTNA	53.56
cg13090548	chr11	68209561	0.05063	0.2891	0.861	1	LRP5	89.74
cg23532031	chr11	111956944	0.02955	0.1688	0.861	1	TIMM8B	4.77
cg03149565	chr4	109092769	0.02409	0.1376	0.861	1	LOC641518	5.41
cg18362067	chr10	103455603	-0.03878	0.2215	0.861	1	FBXW4	90.33
cg08628468	chr2	81195772	0.04667	0.2666	0.861	1		80.71
cg07482256	chr1	175449735	-0.06184	0.3532	0.861	1	TNR	90.09
cg02875529	chr4	86704864	-0.05121	0.2924	0.861	1	ARHGAP24	90.77
cg11956146	chr18	21718974	0.03699	0.2113	0.861	1	CABYR	7.46
cg21333964	chr11	118955461	-0.01712	0.09779	0.861	1	HMBS	3.98
cg02301189	chr20	170368	0.04795	0.2738	0.861	1	DEFB128	89.04
cg13873869	chr6	29638112	-0.04426	0.2528	0.861	1	MOG	89.16
cg00676602	chr2	11318465	0.05029	0.2872	0.861	1	PQLC3	92.42
cg01172315	chr2	10953055	0.01132	0.06462	0.861	1	PDIA6	2.25
cg25084738	chr11	131087326	-0.1003	0.5726	0.861	1		52.58
cg23702610	chr15	100017287	0.02928	0.1672	0.861	1		5.24
cg08611640	chr1	12508973	0.0677	0.3867	0.861	1	VPS13D	56.98
cg13871565	chr1	244973565	0.0864	0.4935	0.861	1		89.92
cg06614469	chr18	48086302	-0.01676	0.09571	0.861	1	MAPK4	3.42
cg23639876	chr8	24178872	-0.02577	0.1472	0.861	1	ADAM28	94.46
cg04530015	chr2	215796436	-0.07616	0.435	0.861	1	ABCA12	79.59
cg27059698	chr17	17625521	0.07409	0.4232	0.861	1	RAI1	83.77
cg23035337	chr6	88855082	-0.0538	0.3073	0.861	1	CNR1	77.88
cg05694744	chr17	8191820	0.02056	0.1174	0.861	1	RANGRF	4.21
cg03396108	chr15	47704007	0.0362	0.2068	0.861	1	SEMA6D	90.23
cg10945573	chr7	99809205	0.06428	0.3671	0.861	1	STAG3	25.48
cg25558037	chr21	40764739	0.03103	0.1772	0.861	1	WRB	93.68
cg02257884	chr4	2306840	0.1131	0.6461	0.861	1	ZFYVE28	85.22
cg19319774	chr19	51870582	-0.02065	0.118	0.861	1	CLDND2	3.82
cg26700610	chr17	6909695	-0.04298	0.2455	0.861	1	ALOX12	88.32
cg10624914	chr13	114103477	0.09191	0.525	0.861	1	ADPRHL1	78.23
cg02160630	chr2	25822074	-0.07546	0.431	0.861	1	DTNB	88.15
cg25843439	chr19	15852574	0.1105	0.6313	0.861	1	OR10H3	53.06
cg16473610	chr16	67062946	0.008832	0.05045	0.861	1	CBFB	1.44
cg13293820	chr9	95036089	0.03507	0.2003	0.861	1	IARS	93.15
cg07322678	chr13	45992561	-0.005401	0.03085	0.861	1	SLC25A30	1.18
cg21265299	chr15	78475249	-0.03631	0.2074	0.861	1	ACSBG1	92.39
cg00317925	chr5	76369633	0.0556	0.3176	0.861	1		78.89
cg25362980	chr7	139308346	0.06879	0.393	0.861	1	HIPK2	85.53
cg12111783	chrX	40027674	0.1459	0.8335	0.861	1	BCOR	31.8
cg10605735	chr15	49966604	-0.04521	0.2582	0.861	1		92.14
cg18856758	chr6	32084563	-0.02697	0.1541	0.861	1	ATF6B	94.33
cg01545145	chr11	68451457	-0.07411	0.4234	0.861	1	GAL	80.52
cg08749418	chr10	97893715	-0.08745	0.4996	0.861	1	ZNF518A	90.18
cg09533031	chr12	131118890	0.1915	1.094	0.861	1		84.9
cg09125377	chr18	19994863	0.07666	0.438	0.861	1	CTAGE1	90.05
cg09774645	chr6	92400252	-0.1662	0.9493	0.861	1	CASC6	57.39
cg25223878	chr4	100125999	0.04733	0.2704	0.861	1	ADH6	90.92
cg05486188	chr10	103590369	0.04672	0.2669	0.861	1	KCNIP2	6.72
cg15095728	chr15	92636203	-0.05359	0.3062	0.861	1	SLCO3A1	86.8
cg27252855	chr3	16189891	0.03116	0.178	0.861	1		93.55
cg04022891	chr19	17836889	0.03726	0.2129	0.861	1	MAP1S	89.14
cg17189985	chr12	34358399	0.08282	0.4732	0.861	1		96.94
cg03381063	chr14	51359527	-0.07425	0.4242	0.861	1	ABHD12B	91.38
cg06486392	chr22	19166558	0.006104	0.03488	0.861	1	SLC25A1	1.9
cg12858231	chr15	89846095	-0.05856	0.3346	0.861	1	FANCI	91.31
cg16139380	chr6	33142968	-0.05303	0.303	0.861	1	COL11A2	81.12
cg11585643	chr1	112999420	0.0226	0.1291	0.861	1	CTTNBP2NL	94.68
cg26034799	chr9	5185804	0.1135	0.6483	0.861	1	INSL6	82.43
cg21627017	chr6	29719792	-0.02395	0.1368	0.861	1	IFITM4P	95.19
cg23700327	chr17	57778766	0.02409	0.1376	0.861	1	PTRH2	94.77
cg04870386	chr19	1807654	0.05016	0.2866	0.861	1	ATP8B3	90.21
cg13099417	chr1	68516713	0.1054	0.6025	0.861	1	DIRAS3	61.81
cg16701124	chr4	115406970	0.05123	0.2927	0.861	1		92.31
cg01842285	chr6	18214104	-0.04331	0.2475	0.861	1	KDM1B	89.64
cg19747948	chr3	177166686	-0.06836	0.3906	0.861	1	LINC00578	88.29
cg09829114	chr8	905576	-0.03704	0.2117	0.861	1	ERICH1-AS1	92.34
cg00659271	chr2	114312189	0.04286	0.2449	0.861	1		84.25
cg10189661	chr6	31683120	0.09153	0.523	0.861	1	LY6G6E	63.58
cg10381396	chr21	37712854	0.0212	0.1211	0.861	1	MORC3	95.82
cg09595260	chr6	99395968	-0.03592	0.2053	0.861	1	FBXL4	4.09
cg05822638	chrX	70389411	0.0372	0.2126	0.861	1	NLGN3	94.37
cg10432846	chr1	67864963	0.01743	0.09959	0.861	1		95.52
cg07627675	chr16	638624	0.01472	0.08411	0.861	1		2.78
cg14701795	chr11	73019153	-0.01448	0.08276	0.861	1	ARHGEF17	3.01
cg24084859	chr12	6334066	0.0693	0.396	0.861	1	CD9	74.73
cg14934280	chr19	47494587	0.05675	0.3243	0.861	1	GRLF1	32.47
cg14345986	chr5	91624737	0.05114	0.2923	0.861	1		81.5
cg09906558	chr6	170482254	-0.01685	0.0963	0.861	1		96.98
cg04467549	chr17	79921715	0.03964	0.2265	0.861	1		93.16
cg22800555	chr6	91053483	0.04092	0.2339	0.861	1		90.84
cg04967789	chr3	55702493	0.04857	0.2776	0.861	1	ERC2	90.27
cg06360841	chr1	53405671	-0.1433	0.8191	0.861	1	MIR1273G	59.74
cg14512975	chr3	142829480	-0.03947	0.2256	0.861	1		88.43
cg05476094	chr11	76733236	-0.02901	0.1658	0.861	1	ACER3	93.47
cg19632760	chr8	71581729	-0.1251	0.7151	0.861	1	XKR9	53.21
cg05221171	chr7	81244669	-0.02747	0.157	0.861	1	LOC100128317	93.63
cg05031696	chr12	6793788	-0.01973	0.1127	0.861	1	ZNF384	95.21
cg14074486	chr1	161195356	0.07634	0.4363	0.861	1	TOMM40L	60.85
cg12704718	chr16	19509839	-0.02532	0.1447	0.861	1	TMC5	94.73
cg02785006	chr13	101195160	0.09625	0.5501	0.861	1	GGACT	11.72
cg08617607	chr20	61509173	0.0593	0.3389	0.861	1	DIDO1	89.91
cg27575011	chr6	150186488	-0.04822	0.2756	0.861	1	LRP11	93.92
cg09558281	chr4	27102927	0.07437	0.425	0.861	1		80.7
cg15768148	chr11	69319274	-0.08566	0.4896	0.861	1		88.16
cg11844464	chr12	46931139	-0.08374	0.4786	0.861	1		89.9
cg04672538	chr17	66287071	0.03366	0.1924	0.861	1	ARSG	6.36
cg15939973	chr17	76419841	0.04776	0.273	0.861	1	DNAH17	88.78
cg05474605	chr5	42812244	0.125	0.7144	0.861	1	SEPP1	20.2
cg16411160	chr2	61645778	0.02106	0.1204	0.861	1	SNORA70B	95.35
cg04486924	chr14	91797146	0.03459	0.1977	0.861	1	CCDC88C	92.52
cg00467326	chr19	2428122	0.03173	0.1814	0.861	1	TIMM13	6.23
cg13582818	chr12	45609227	-0.01114	0.06369	0.861	1	ANO6	2.4
cg11799387	chr10	1068528	0.03952	0.2259	0.861	1	C10orf110	93.13
cg05162858	chr10	80697460	-0.1533	0.8764	0.861	1		32.43
cg14497279	chr22	40114639	-0.04422	0.2528	0.861	1		90.01
cg02622601	chr16	85537527	-0.007436	0.04251	0.861	1		99.11
cg02877433	chr11	660680	0.0389	0.2223	0.861	1	DEAF1	87.49
cg24007477	chr10	2935662	0.04782	0.2733	0.861	1		91.02
cg16699560	chr8	90448234	-0.06022	0.3442	0.861	1		90.33
cg21747336	chr5	148750394	-0.01722	0.09845	0.861	1		95.89
cg00148608	chr11	56700198	0.03359	0.192	0.861	1		93.37
cg12298526	chr1	38455336	-0.0112	0.06402	0.861	1	SF3A3	2.46
cg20147290	chr1	154030564	-0.06945	0.397	0.861	1	NUP210L	58.7
cg27473162	chr1	227222599	-0.1007	0.5754	0.861	1	CDC42BPA	89.58
cg03429643	chr2	99280963	-0.0997	0.5699	0.861	1	MGAT4A	17.3
cg00539094	chr1	26824733	0.02811	0.1607	0.861	1		93.4
cg15541987	chr11	2077307	0.2064	1.18	0.861	1		61.28
cg24272324	chr18	48603733	0.05104	0.2918	0.861	1	SMAD4	93.21
cg14380863	chr10	36793998	-0.6194	3.541	0.861	1		79.37
cg13171565	chr12	6960214	0.03859	0.2206	0.861	1	USP5	10.86
cg21396933	chr20	15965971	0.04992	0.2854	0.861	1	LOC613266	82.84
cg20885953	chr7	24173534	0.0244	0.1395	0.861	1		2.77
cg00634258	chr1	7998449	0.1653	0.9453	0.861	1	TNFRSF9	81.62
cg22397447	chr9	38392975	-0.01851	0.1058	0.861	1	ALDH1B1	3.7
cg16184081	chr7	16967885	-0.04288	0.2451	0.861	1		92.63
cg21439917	chr7	20636390	0.02969	0.1697	0.861	1		93.42
cg02553170	chr1	84556762	0.113	0.6461	0.861	1	PRKACB	84.75
cg00325139	chr6	57178623	0.0449	0.2567	0.861	1		89
cg08060578	chr16	65317824	-0.07362	0.4209	0.861	1		79.06
cg23142987	chr12	5349923	-0.0566	0.3236	0.861	1	LOC101929584	78.49
cg03463462	chr5	156731233	-0.04806	0.2748	0.861	1	CYFIP2	89.49
cg07607921	chr17	4047574	-0.04494	0.2569	0.861	1	ZZEF1	10.42
cg20479736	chrX	115448687	0.09258	0.5293	0.861	1		54.16
cg00692355	chr13	31655422	-0.05942	0.3397	0.861	1		63.1
cg15440808	chr11	46638641	0.02218	0.1268	0.861	1	KIAA0652	5.16
cg13982098	chr5	87955859	0.04155	0.2375	0.861	1	LOC645323	10.36
cg07077826	chr4	6268848	-0.0224	0.1281	0.861	1		94.76
cg02185666	chr2	206549667	-0.08338	0.4767	0.861	1	NRP2	38.35
cg01859363	chr19	4745293	0.08083	0.4622	0.861	1		61.17
cg20821187	chr1	200452917	-0.08192	0.4684	0.861	1		84.88
cg13643465	chr9	130375613	-0.007917	0.04527	0.861	1	STXBP1	2.1
cg25206146	chr11	47383181	0.07325	0.4188	0.861	1	SPI1	53.45
cg08432539	chr10	115579423	-0.0189	0.1081	0.861	1		95.54
cg16909044	chr17	34270749	0.04629	0.2647	0.861	1	LYZL6	81.63
cg24105144	chr10	99187121	0.1184	0.6772	0.861	1	PGAM1	70.23
cg02930033	chr7	157262493	0.03415	0.1953	0.861	1		93.15
cg27404181	chr16	58270281	0.01697	0.09706	0.861	1		3.34
cg06036476	chr8	92053320	-0.1917	1.096	0.861	1	TMEM55A	8.7
cg23979826	chr13	24892967	-0.1015	0.5802	0.861	1	C1QTNF9	67.98
cg12877361	chr12	113356935	-0.05393	0.3084	0.861	1	OAS1	81.26
cg19951409	chr18	74175071	0.03642	0.2083	0.861	1	ZNF516	92.44
cg20581176	chr4	25771429	0.03572	0.2043	0.861	1	SEL1L3	92.74
cg06968876	chr4	123299169	0.08844	0.5057	0.861	1	ADAD1	85.15
cg25130831	chr12	131497012	0.02713	0.1551	0.861	1	GPR133	93.75
cg00433921	chr3	44690012	-0.08763	0.5011	0.861	1	ZNF35	17.53
cg02514022	chr4	4391898	-0.06374	0.3645	0.861	1	D4S234E	76.49
cg21731614	chr14	68987814	0.02288	0.1308	0.861	1	RAD51B	94.42
cg09771595	chr12	76353360	-0.1252	0.7157	0.861	1		23.1
cg25819914	chr7	63249214	-0.07287	0.4167	0.861	1		76.16
cg06470727	chr2	26723062	0.0577	0.33	0.861	1	OTOF	59.42
cg02194129	chr14	104171313	0.08629	0.4934	0.861	1	XRCC3	59.21
cg10089978	chr16	67225962	-0.009504	0.05435	0.861	1	E2F4	2.25
cg22773954	chr18	69503710	-0.09642	0.5514	0.861	1		86.16
cg13074686	chr4	864597	-0.02207	0.1262	0.861	1	GAK	95.42
cg12104346	chr6	43445233	-0.01957	0.1119	0.861	1	TJAP1	2.01
cg23060203	chrX	138915046	0.108	0.6177	0.861	1	ATP11C	87.88
cg22666373	chr2	63284768	-0.02798	0.16	0.861	1		7.28
cg15999467	chr11	59725988	-0.04909	0.2808	0.861	1	OOSP1	90.81
cg15993304	chr20	30181205	-0.09443	0.54	0.861	1		57.15
cg26151846	chr20	30489037	0.04451	0.2545	0.861	1	TTLL9	88.71
cg11362183	chr12	64403751	0.06847	0.3916	0.861	1	SRGAP1	88.11
cg12320402	chr22	50029676	-0.04117	0.2354	0.861	1	C22orf34	87.67
cg02177621	chr14	53196625	-0.009425	0.0539	0.861	1	STYX	2.53
cg03535461	chr1	23885568	-0.02483	0.142	0.861	1	ID3	6.59
cg05189835	chr1	220187223	0.0473	0.2705	0.861	1	RNU5F-1	93.03
cg27473554	chrX	38136616	0.2477	1.417	0.861	1	RPGR	46.15
cg00597915	chr1	17441804	0.05769	0.33	0.861	1	PADI2	88.26
cg02006792	chrX	24295207	-1.019	5.83	0.861	1		43.72
cg19122747	chr9	127454090	-0.06401	0.3661	0.861	1	MIR181A2	87.87
cg03321829	chr5	172295653	-0.08894	0.5087	0.861	1	ERGIC1	84.22
cg06686226	chr20	61983795	-0.1042	0.5959	0.861	1	CHRNA4	20.45
cg23808767	chr16	21205892	0.02007	0.1148	0.861	1		95.17
cg08969148	chr19	50279072	0.1106	0.6324	0.861	1	AP2A1	73.88
cg06112642	chr9	77114483	-0.01831	0.1047	0.861	1	RORB-AS1	3.82
cg22974452	chr2	36825379	-0.01567	0.08964	0.861	1	FEZ2	3.18
cg07104689	chr9	90174495	0.04243	0.2427	0.861	1	DAPK1	89.48
cg03200801	chr6	44095569	0.03238	0.1852	0.861	1	TMEM63B	4.85
cg06166537	chr10	2551774	0.04951	0.2832	0.861	1		77.24
cg25654262	chr6	100841682	0.02146	0.1228	0.861	1	SIM1	96.38
cg12989217	chr12	26379648	-0.02603	0.1489	0.861	1	SSPN	4
cg11125795	chr15	33361160	-0.08659	0.4953	0.861	1	FMN1	19.22
cg05478790	chr17	76100955	0.04266	0.244	0.861	1	TNRC6C	82.14
cg01036164	chr15	40545324	-0.01423	0.0814	0.861	1	PAK6	2.58
cg12619162	chr10	43867155	0.0486	0.278	0.861	1	FXYD4	82.98
cg23691246	chr10	105207034	0.005509	0.03151	0.861	1	CALHM2	98.67
cg05762461	chr5	149669471	0.3295	1.885	0.861	1	CAMK2A	78.99
cg20284961	chr2	158184313	0.08159	0.4667	0.861	1	ERMN	38.69
cg15315711	chr7	108525805	-0.08159	0.4667	0.861	1	C7orf66	89.04
cg00022510	chr3	155760533	-0.032	0.1831	0.861	1		93.55
cg27377339	chr7	155952301	0.05423	0.3102	0.861	1		79.71
cg10028859	chr2	218685907	0.05504	0.3148	0.861	1	TNS1	80.3
cg27025258	chr5	55743248	0.03577	0.2046	0.861	1		91.9
cg26829131	chr12	54393375	-0.01377	0.07875	0.861	1	HOXC9	2.45
cg05886546	chr17	40936498	0.221	1.264	0.861	1	WNK4	10.96
cg05142211	chr3	181430485	-0.00624	0.03569	0.861	1	SOX2OT	1.5
cg03488781	chr6	50686099	-0.02394	0.1369	0.861	1	TFAP2D	3.52
cg24939470	chr4	3027769	0.01465	0.0838	0.861	1	GRK4	96.86
cg20303231	chr22	34382180	-0.1188	0.6797	0.861	1		77.44
cg09999873	chr4	128702135	-0.05011	0.2867	0.861	1	HSPA4L	88.27
cg15050529	chr19	12274662	-0.06831	0.3908	0.861	1	ZNF136	41.21
cg17192533	chr4	160408494	-0.04319	0.2471	0.861	1		6.89
cg03061764	chr11	6817040	-0.03056	0.1748	0.861	1	OR6A2	93.99
cg14887475	chr19	28315162	-0.05335	0.3052	0.861	1		91.77
cg08870845	chr19	37888254	0.08633	0.4939	0.861	1		87.39
cg02279023	chr11	12495138	-0.06125	0.3504	0.861	1	PARVA	75.79
cg15558448	chr2	50422390	-0.03811	0.218	0.861	1	NRXN1	93.62
cg25578443	chr1	38940705	-0.05275	0.3018	0.861	1		9.7
cg02558625	chr13	110951418	0.211	1.207	0.861	1	COL4A1	24.34
cg08227141	chr11	24849257	-0.06886	0.394	0.861	1	LUZP2	82.14
cg23308047	chr10	119297674	-0.07	0.4005	0.861	1	EMX2OS	24.45
cg07180307	chr11	109294168	-0.07158	0.4095	0.861	1	C11orf87	3.13
cg02360587	chr17	64575563	0.06002	0.3434	0.861	1	PRKCA	86.08
cg07556880	chr3	184566802	-0.05429	0.3106	0.861	1	VPS8	85.89
cg22655561	chr5	176883211	0.09046	0.5176	0.861	1	PRR7	16.98
cg12408462	chr11	96092565	-0.02855	0.1634	0.861	1	CCDC82	94.16
cg05574053	chr16	85517371	-0.009943	0.0569	0.861	1		97.79
cg00807990	chr15	52483575	-0.1198	0.6856	0.861	1	GNB5	61.21
cg00506281	chr2	218925750	0.03807	0.2178	0.861	1	CXCR2P1	90.68
cg00071605	chr8	20082160	0.02205	0.1262	0.861	1		95.12
cg13424529	chr1	154539224	-0.03635	0.208	0.861	1	CHRNB2	92.82
cg14867495	chr9	35714326	0.03209	0.1836	0.861	1	TLN1	93.85
cg16049283	chr1	6419606	-0.0915	0.5236	0.861	1	ACOT7	52.87
cg22699026	chr1	243646402	0.01796	0.1028	0.861	1	SDCCAG8	3.03
cg00309462	chr1	1840482	0.1161	0.6642	0.861	1		4.55
cg14972206	chr3	123401346	0.04218	0.2414	0.861	1	MYLK	87.21
cg25457064	chr19	3825390	0.04484	0.2566	0.861	1	ZFR2	82.73
cg26261793	chr1	171810543	-0.008941	0.05117	0.861	1	DNM3	1.7
cg19219106	chr13	47174479	-0.1465	0.8384	0.861	1	LRCH1	64.31
cg02621389	chr3	127635713	0.0227	0.1299	0.861	1		94.82
cg17913255	chr3	195595244	-0.03983	0.2279	0.861	1	TNK2	95.08
cg14315880	chr20	62582500	0.07223	0.4133	0.861	1	UCKL1	80.12
cg04550205	chr6	168789025	-0.03426	0.1961	0.861	1		92.96
cg10296410	chr22	42095368	-0.05597	0.3203	0.861	1	MEI1	6.11
cg25956248	chr14	88978513	0.1479	0.8461	0.861	1	PTPN21	83.01
cg03370957	chr7	72933161	0.05783	0.3309	0.861	1	BAZ1B	85.29
cg10057976	chr17	73202324	0.02251	0.1288	0.861	1	NUP85	3.5
cg15820033	chr19	5229816	0.1516	0.8674	0.861	1	PTPRS	46.79
cg27540823	chr10	50746589	-0.007446	0.04261	0.861	1	ERCC6	2.47
cg03441770	chr4	81128845	-0.1798	1.029	0.861	1		68.22
cg15171810	chr12	120069401	-0.04695	0.2687	0.861	1	TMEM233	81.96
cg02131130	chr3	11597868	-0.03464	0.1982	0.861	1	VGLL4	92.64
cg16377859	chr1	75175047	0.03976	0.2276	0.861	1	CRYZ	93.48
cg19183192	chr1	46049433	-0.007997	0.04577	0.861	1	NASP	1.85
cg15857379	chr19	54711107	0.1094	0.6261	0.861	1	RPS9	78.12
cg10574851	chr22	30723212	-0.01973	0.1129	0.861	1	TBC1D10A	3.41
cg13915892	chr2	97405651	-0.01313	0.07515	0.861	1	LMAN2L	2.9
cg11888977	chr2	175652745	-0.06078	0.3479	0.861	1		81.12
cg11188750	chr8	117671124	-0.02018	0.1155	0.861	1	EIF3H	95.56
cg16112727	chr1	156883222	0.1029	0.5889	0.861	1	PEAR1	20.48
cg23246666	chr2	236672684	-0.01433	0.082	0.861	1	AGAP1	98.6
cg00188450	chr3	71834279	-0.006153	0.03521	0.861	1	PROK2	1.73
cg11251309	chr5	141445016	-0.08106	0.464	0.861	1		50.76
cg02027791	chr14	22278684	-0.07443	0.426	0.861	1		82.36
cg06152533	chr3	3840333	0.03563	0.2039	0.861	1	LRRN1	5.62
cg09844079	chr11	130184508	-0.01007	0.05762	0.861	1	ZBTB44	3.16
cg04519177	chr16	3314928	0.07314	0.4186	0.861	1		7.65
cg23132872	chr2	191882300	-0.106	0.6067	0.861	1		93.21
cg18403578	chr6	33278352	-0.03142	0.1799	0.861	1	TAPBP	92.81
cg24676276	chr6	135560294	0.01829	0.1047	0.861	1		96.02
cg00651912	chr1	44447575	0.04237	0.2425	0.861	1	B4GALT2	89.24
cg13533270	chr8	15766104	0.1013	0.5798	0.862	1		73.78
cg02537769	chr12	83089601	-0.0664	0.3801	0.862	1	TMTC2	91.86
cg19634774	chr13	42179326	-0.02212	0.1266	0.862	1	KIAA0564	95.42
cg22335261	chr8	134125322	-0.02874	0.1645	0.862	1	TG	94.01
cg26141336	chr20	25601255	0.02865	0.164	0.862	1	NANP	93.97
cg17579580	chr10	134108467	0.0668	0.3824	0.862	1	STK32C	87.54
cg18886245	chr6	50792868	0.05498	0.3147	0.862	1	TFAP2B	8.22
cg19854437	chr14	99891629	0.05399	0.3091	0.862	1	SETD3	83.14
cg15358639	chr10	62193370	-0.04956	0.2837	0.862	1	ANK3	89.61
cg18225523	chr6	134326036	0.08825	0.5051	0.862	1	SLC2A12	88.5
cg04078118	chr22	40439969	0.05891	0.3372	0.862	1	TNRC6B	80.96
cg01398941	chr1	55271902	0.04577	0.262	0.862	1	C1orf177	95.13
cg19133179	chr1	145401831	0.04533	0.2595	0.862	1	NBPF20	90.34
cg12894998	chr6	99168740	0.06379	0.3651	0.862	1		83.66
cg13160166	chr2	168145481	0.02856	0.1635	0.862	1		94.18
cg10015297	chr3	50284402	0.0713	0.4082	0.862	1	GNAI2	47.64
cg18803642	chr3	197184423	0.03693	0.2114	0.862	1		92.23
cg17873910	chr2	153191822	-0.03177	0.1819	0.862	1	FMNL2	5.45
cg05013909	chr1	3276354	-0.04348	0.2489	0.862	1	PRDM16	90.83
cg08310608	chr12	133278223	0.03405	0.1949	0.862	1	PXMP2	92.71
cg14862654	chr22	20905343	0.06796	0.3891	0.862	1	MED15	79.9
cg04833379	chr16	79452063	-0.1133	0.6488	0.862	1		77.76
cg24603001	chr3	41549988	-0.04236	0.2425	0.862	1	ULK4	87.81
cg06526872	chr1	44399363	0.04938	0.2827	0.862	1	ARTN	8.9
cg27155659	chr7	132444920	-0.03641	0.2085	0.862	1		92.17
cg23029041	chr3	57264838	-0.0795	0.4551	0.862	1	APPL1	77.49
cg09834049	chr14	23525720	-0.03792	0.2171	0.862	1	CDH24	21
cg20485292	chr7	105830785	-0.03826	0.2191	0.862	1		89.63
cg13588888	chr15	35597620	-0.1569	0.8983	0.862	1		55.99
cg15472518	chr1	38010216	0.03098	0.1774	0.862	1	SNIP1	93.83
cg09634559	chr1	113846111	-0.03608	0.2066	0.862	1		92.18
cg16996442	chr15	41280553	-0.08843	0.5063	0.862	1	INO80	87.79
cg25645178	chr20	30135149	0.06935	0.3971	0.862	1	HM13	50.54
cg15766343	chr7	123974259	0.04683	0.2682	0.862	1		92.05
cg15740326	chr11	8359793	0.108	0.6184	0.862	1		35.15
cg07076091	chr4	166259531	0.02673	0.153	0.862	1	SC4MOL	94.53
cg03128454	chr19	37267584	-0.02953	0.1691	0.862	1		93.48
cg06993432	chr6	105622442	0.03409	0.1952	0.862	1	POPDC3	92.87
cg16096084	chr4	76570006	-0.05013	0.2871	0.862	1	G3BP2	92.88
cg24019054	chr22	45072455	-0.02479	0.142	0.862	1	PRR5	4.91
cg08652551	chr17	42333172	-0.07965	0.4561	0.862	1	SLC4A1	72.75
cg04919070	chr3	112699096	0.07445	0.4263	0.862	1		72.44
cg04943896	chr6	111585167	0.06573	0.3764	0.862	1	KIAA1919	89.79
cg23217419	chr1	180881088	0.04571	0.2617	0.862	1	KIAA1614	11.29
cg10843827	chr2	171207897	-0.05238	0.2999	0.862	1	LOC101929753	88.19
cg00123324	chr22	50875752	0.01404	0.0804	0.862	1	SAPS2	97.38
cg23421926	chr5	141016472	-0.01881	0.1077	0.862	1	RELL2	3.96
cg23438055	chr10	103713568	0.08948	0.5124	0.862	1	C10orf76	88.06
cg07844097	chr18	76415494	-0.1298	0.7435	0.862	1		92.65
cg10179964	chr12	2113874	0.05374	0.3077	0.862	1	DCP1B	12.98
cg02549844	chr7	150801201	-0.0213	0.122	0.862	1	AGAP3	95.62
cg09547314	chr19	5251120	0.1246	0.7133	0.862	1	PTPRS	85.15
cg15605529	chr22	39777264	-0.04099	0.2347	0.862	1	SYNGR1	89.62
cg26854578	chr6	109415893	-0.02897	0.1659	0.862	1	CEP57L1	2.14
cg26796621	chr19	44103176	0.03828	0.2192	0.862	1	ZNF576	90.69
cg18267790	chr1	27332632	0.03097	0.1774	0.862	1	FAM46B	94.03
cg11552868	chr11	128424176	0.07683	0.44	0.862	1	ETS1	71.37
cg14132995	chrX	48769370	0.05819	0.3332	0.862	1	SLC35A2	15.57
cg22448179	chr7	55166882	-0.09224	0.5283	0.862	1	EGFR	88.23
cg14215204	chr11	134121760	0.02834	0.1623	0.862	1	THYN1	94.45
cg01641136	chr3	50645242	-0.07325	0.4195	0.862	1	CISH	87.56
cg02119938	chr15	78505051	0.1911	1.094	0.862	1	ACSBG1	80.53
cg16905966	chr9	80548129	0.1057	0.6051	0.862	1	GNAQ	46.35
cg06199907	chr16	71674507	-0.04683	0.2682	0.862	1	MARVELD3	86.44
cg00658820	chr2	190629229	-0.05043	0.2888	0.862	1	OSGEPL1	93.46
cg06314665	chr15	66245419	0.07795	0.4464	0.862	1	MEGF11	69.41
cg13354988	chr2	263656	0.06149	0.3521	0.862	1	ACP1	6.85
cg15399577	chr9	101277166	-0.5303	3.037	0.862	1	GABBR2	74.25
cg03181856	chr3	47017658	0.02485	0.1424	0.862	1	CCDC12	4.32
cg19157647	chr17	19247897	-0.03277	0.1877	0.862	1	MIR1180	94.79
cg17260180	chr17	6610104	0.04723	0.2705	0.862	1	SLC13A5	82.07
cg10632741	chr17	2294574	0.09196	0.5267	0.862	1	MNT	91.65
cg07360021	chr6	151186904	0.007361	0.04216	0.862	1	MTHFD1L	2.12
cg12997867	chr7	1485096	0.00656	0.03757	0.862	1	MICALL2	97.98
cg14780738	chr2	31393151	-0.01297	0.07427	0.862	1		2.66
cg13296570	chr20	40455736	0.09586	0.549	0.862	1		73.21
cg24861098	chr8	109456248	-0.0193	0.1105	0.862	1	TTC35	1.88
cg26646118	chr6	33283000	0.1516	0.8682	0.862	1	ZBTB22	77.02
cg13086241	chr7	7999739	-0.03378	0.1935	0.862	1	LOC100505921	93.35
cg23080401	chr11	19168852	-0.04261	0.2441	0.862	1	ZDHHC13	94.98
cg24333206	chr3	140660642	-0.06858	0.3928	0.862	1	SLC25A36	11.19
cg02530059	chr7	128994387	-0.06763	0.3874	0.862	1	AHCYL2	48.95
cg18475568	chr20	55091646	0.06141	0.3518	0.862	1	GCNT7	93.19
cg15305791	chr16	51270165	0.08138	0.4661	0.862	1		76.94
cg25476641	chr9	98213040	-0.03871	0.2218	0.862	1	PTCH1	90.97
cg22695379	chr5	137593551	0.06323	0.3622	0.862	1	GFRA3	87.94
cg07684150	chr1	167906751	-0.0409	0.2343	0.862	1	BRP44	3.21
cg08761048	chr1	168375500	-0.03821	0.2189	0.862	1	LOC100505918	91
cg01296532	chr3	157217187	0.01891	0.1083	0.862	1	VEPH1	3.23
cg27003832	chr6	15441513	0.1503	0.8608	0.862	1	JARID2	54.53
cg18993089	chr3	81888653	0.2796	1.602	0.862	1		72.46
cg26014689	chr19	7917955	0.1147	0.6569	0.862	1	EVI5L	74.49
cg01519064	chr15	75162555	-0.01701	0.09741	0.862	1	SCAMP2	2.93
cg24970356	chr2	11786798	0.02415	0.1384	0.862	1		95.27
cg22066000	chr5	95997654	-0.008773	0.05025	0.862	1	CAST	1.98
cg20126874	chr16	79028137	0.08328	0.4771	0.862	1	WWOX	78.76
cg22535790	chr13	111287263	0.01163	0.06662	0.862	1	CARKD	97.51
cg26600434	chr6	160174574	-0.05504	0.3153	0.862	1	WTAP	83.64
cg23377140	chr5	106913752	0.02791	0.1599	0.862	1	EFNA5	93.95
cg01240539	chr19	39010018	0.03465	0.1985	0.862	1	RYR1	91.94
cg04025535	chr5	149640949	0.0727	0.4165	0.862	1	CAMK2A	79.01
cg16125666	chr4	56414406	0.02074	0.1188	0.862	1	CLOCK	94.82
cg22498453	chr7	98805084	0.04214	0.2414	0.862	1	KPNA7	90.95
cg02677035	chr11	128592094	-0.1708	0.9784	0.862	1	FLI1	81.51
cg13099219	chr5	93357324	-0.02729	0.1564	0.862	1	FAM172A	93.56
cg24858613	chr1	8043779	-0.02447	0.1402	0.862	1	PARK7	94.66
cg00678938	chr6	168378903	0.01522	0.08719	0.862	1	HGC6.3	96.58
cg07427573	chr10	71923017	0.08634	0.4947	0.862	1	SAR1A	71.41
cg00765653	chr20	57415144	0.04995	0.2862	0.862	1	GNASAS	55.43
cg04103200	chr5	171931001	-0.04413	0.2528	0.862	1		87.43
cg24841475	chr12	77424228	0.0343	0.1965	0.862	1	E2F7	92.86
cg21472099	chrX	16737680	-0.01085	0.06216	0.862	1	SYAP1	2.3
cg00833364	chr1	179079780	0.04252	0.2436	0.862	1	ABL2	89.03
cg08387174	chr16	71488050	0.01737	0.09954	0.862	1	ZNF23	94.85
cg26417912	chr1	159921548	0.04621	0.2647	0.862	1	SLAMF9	83.12
cg00549909	chr1	18691117	0.07149	0.4096	0.862	1	IGSF21	77.79
cg26647929	chr7	28966468	0.08268	0.4737	0.862	1		6.61
cg23058863	chr14	24610866	-0.01658	0.09497	0.862	1	FAM158A	2.78
cg12304116	chr18	19514846	0.09189	0.5265	0.862	1		70.52
cg25498307	chr22	45892406	0.1067	0.6117	0.862	1		86.75
cg25766677	chr10	73836456	-0.07854	0.45	0.862	1	SPOCK2	80.73
cg12621765	chr11	73714003	-0.03159	0.181	0.862	1	UCP3	92.9
cg21381280	chr8	53852435	-0.01272	0.07291	0.862	1	NPBWR1	2.96
cg27313007	chr17	78617750	0.05203	0.2981	0.862	1	RPTOR	82.12
cg15689570	chr6	37321673	-0.005381	0.03083	0.862	1	RNF8	1.56
cg13421041	chr1	4121820	0.04227	0.2422	0.862	1		90.62
cg15528437	chr5	134386159	0.03467	0.1987	0.862	1		8.5
cg06183150	chr10	4193830	-0.01243	0.07121	0.862	1		97.7
cg05465604	chr5	2334885	-0.113	0.6475	0.862	1		33.13
cg12546793	chr1	158302740	0.09484	0.5435	0.862	1	CD1B	79.41
cg17898069	chr1	234445489	-0.03625	0.2077	0.862	1	SLC35F3	92.39
cg17738375	chr19	12900572	0.0276	0.1582	0.862	1		5.61
cg05719445	chr6	111598164	0.05092	0.2918	0.862	1		67.29
cg14104327	chr4	55391930	0.04818	0.2761	0.862	1		89.94
cg08312195	chr10	120486619	0.02203	0.1263	0.862	1	CACUL1	94.92
cg04674060	chr17	7792063	-0.1062	0.6085	0.862	1	CHD3	55.62
cg17890234	chr2	231692812	-0.103	0.5901	0.862	1		32.88
cg11197908	chr8	71106530	0.08693	0.4982	0.862	1	NCOA2	91.71
cg17675568	chr8	33319274	0.02805	0.1607	0.862	1	FUT10	93.88
cg12049695	chr6	143968714	0.2185	1.252	0.862	1	PHACTR2	87.52
cg15206111	chr6	150158473	-0.05184	0.2971	0.862	1	LRP11	89.82
cg27298898	chr2	241683561	-0.03375	0.1934	0.862	1	KIF1A	87.2
cg02523548	chr16	32895261	-0.07586	0.4347	0.862	1	SLC6A10P	80.62
cg20167446	chr17	5372433	-0.006913	0.03962	0.862	1	DHX33	1.67
cg07269639	chr7	18561537	-0.06347	0.3637	0.862	1	HDAC9	89.9
cg18557244	chr8	21567848	-0.0364	0.2086	0.862	1	GFRA2	90.62
cg22186315	chr17	79259963	0.07888	0.452	0.862	1	SLC38A10	65.24
cg16825803	chr7	50203499	-0.1271	0.7283	0.862	1		58.76
cg11082174	chr9	23821981	-0.04568	0.2618	0.862	1	ELAVL2	8.97
cg14381550	chrX	138637710	0.1123	0.6437	0.862	1	F9	52.42
cg11748131	chr4	110393587	-0.09952	0.5704	0.862	1	SEC24B	77.11
cg23954922	chr6	17101738	0.03321	0.1903	0.862	1		5.49
cg19612350	chr18	47448785	0.04182	0.2397	0.862	1	MYO5B	90.51
cg05238699	chr6	21524094	0.1078	0.618	0.862	1		88.75
cg19615711	chr2	238360201	0.0222	0.1272	0.862	1		95.7
cg11610614	chr17	75877811	0.03834	0.2198	0.862	1	FLJ45079	5.34
cg14975429	chr2	182549604	-0.06469	0.3707	0.862	1		26.54
cg04632408	chr15	74095976	0.04059	0.2327	0.862	1		89.61
cg15674580	chr17	65362981	0.01444	0.08275	0.862	1	PSMD12	2.42
cg01964856	chr16	1034270	0.04769	0.2734	0.862	1	SOX8	81.47
cg17444342	chr13	35701650	-0.0943	0.5405	0.862	1	NBEA	90.31
cg24191264	chr7	2627570	-0.1283	0.7355	0.862	1	IQCE	83.78
cg16940601	chr19	7208174	-0.2217	1.271	0.862	1	INSR	38.85
cg02982294	chr11	7695525	0.01771	0.1015	0.862	1	CYB5R2	3.59
cg21097817	chr1	178840498	0.05781	0.3314	0.862	1	ANGPTL1	92.58
cg02807227	chr2	235934161	-0.02959	0.1696	0.862	1	SH3BP4	93.43
cg02398319	chr12	130934883	0.03066	0.1758	0.862	1	RIMBP2	94.47
cg26633168	chr10	100140714	-0.06934	0.3975	0.862	1		88.64
cg24587175	chr10	105670608	-0.03083	0.1767	0.862	1	OBFC1	4.49
cg21227886	chr12	129468512	-0.04357	0.2497	0.862	1	GLT1D1	91.9
cg13865416	chr8	24276821	0.1137	0.6518	0.862	1	LOC101929294	29.49
cg22499408	chr3	45814883	0.02644	0.1516	0.862	1	SLC6A20	93.56
cg24025644	chr21	44590147	0.03915	0.2244	0.862	1	CRYAA	91.93
cg12848592	chr1	85725369	-0.00586	0.03359	0.862	1	C1orf52	1.78
cg06248480	chr7	107642453	0.02559	0.1467	0.862	1	LAMB1	4.59
cg27376924	chr9	124889202	-0.02975	0.1706	0.862	1		5.02
cg11667847	chr9	140033911	-0.08592	0.4925	0.862	1	GRIN1	25.16
cg14834907	chr6	36787712	0.01889	0.1083	0.862	1	CPNE5	95.37
cg26917579	chr5	129083658	0.03771	0.2162	0.862	1	KIAA1024L	92
cg08308510	chr20	34117596	0.02151	0.1233	0.862	1	C20orf173	94.84
cg27644095	chr6	31025014	-0.1273	0.7296	0.862	1	HCG22	64.45
cg18691746	chr9	83264554	-0.06624	0.3797	0.862	1		87.55
cg18542050	chr12	89986573	0.02311	0.1325	0.862	1	ATP2B1	94.59
cg15785704	chr17	30669010	-0.02105	0.1207	0.862	1	C17orf75	3.34
cg24742388	chr7	158952617	-0.07546	0.4326	0.862	1		75.85
cg13354084	chr1	205631862	0.04701	0.2695	0.862	1	SLC45A3	84.12
cg23634025	chr11	1262189	-0.119	0.6823	0.862	1	MUC5B	57.3
cg12871269	chr1	223121746	0.03148	0.1805	0.862	1	DISP1	93.66
cg15415259	chr6	134158982	0.08706	0.4991	0.862	1	MGC34034	31.4
cg19907137	chr4	26856901	0.03204	0.1837	0.862	1		94.26
cg23656957	chr14	23305587	-0.1005	0.576	0.862	1	MMP14	58.74
cg05644321	chr20	20693493	0.02599	0.149	0.862	1	RALGAPA2	4
cg04057147	chr5	79487759	0.1579	0.9053	0.862	1	SERINC5	55.49
cg01116321	chr20	32274911	0.06585	0.3775	0.862	1	E2F1	52.34
cg08447373	chr5	90478943	-0.05785	0.3316	0.862	1		82.65
cg08453609	chr13	38381012	0.06487	0.3719	0.862	1	TRPC4	83.77
cg26413691	chr1	7119074	0.06012	0.3447	0.862	1	CAMTA1	68.12
cg11416290	chr4	111532410	-0.02848	0.1633	0.862	1		4.02
cg03612413	chr21	38066918	-0.03901	0.2236	0.862	1		6.96
cg06943267	chr3	58368295	0.08107	0.4648	0.862	1	PXK	90.95
cg15954887	chr6	26330553	0.0991	0.5682	0.862	1		5.18
cg01863419	chr2	201373417	0.02455	0.1408	0.862	1	KCTD18	94.69
cg01296629	chr17	41718978	0.08993	0.5156	0.862	1	MEOX1	69.75
cg24939330	chr14	28103324	-0.02797	0.1603	0.862	1	MIR3171	95.07
cg16911583	chr19	36233447	0.0093	0.05332	0.862	1	TMEM149	2.36
cg12796320	chr14	105530592	0.0796	0.4564	0.862	1	GPR132	59.89
cg21713915	chr5	103717431	0.07935	0.455	0.862	1		86.94
cg13890558	chr1	37417183	-0.141	0.8083	0.862	1	GRIK3	56.82
cg10120698	chr16	70955223	0.06324	0.3626	0.862	1	HYDIN	85.4
cg05232889	chr7	114055419	-0.1384	0.7938	0.862	1	FOXP2	76.76
cg11856542	chr4	37245707	-0.03542	0.2031	0.862	1	KIAA1239	6.44
cg18184760	chr2	60721863	0.02192	0.1257	0.862	1	BCL11A	95.24
cg19903738	chr4	71069600	0.1312	0.7524	0.862	1	ODAM	75.36
cg24198896	chr6	31770844	0.04727	0.2711	0.862	1	LSM2	89.96
cg10398370	chr8	143708869	-0.07172	0.4112	0.862	1		73.79
cg13873620	chr4	127152512	-0.0538	0.3085	0.862	1		86.35
cg01718065	chr19	51774429	0.1439	0.825	0.862	1		74.39
cg00393560	chr9	37508633	-0.04826	0.2768	0.862	1		89.01
cg05353099	chr11	67203544	0.0525	0.301	0.862	1	PTPRCAP	45.39
cg13690280	chr9	112562314	0.1258	0.7211	0.862	1	PALM2	39.51
cg02592360	chrX	118700296	0.1028	0.5897	0.862	1	CXorf56	87.17
cg14419205	chr14	103534883	-0.05412	0.3104	0.862	1		78.08
cg09661259	chr17	4843178	0.01369	0.07848	0.862	1	RNF167	1.39
cg20977160	chr5	82382027	-0.07986	0.4579	0.862	1	XRCC4	91.12
cg19070087	chr3	15283168	-0.05332	0.3058	0.862	1	CAPN7	92.25
cg02821151	chr11	115764200	-0.02356	0.1351	0.862	1		94.67
cg18468842	chr20	45313109	0.07432	0.4262	0.862	1	TP53RK	46.62
cg17385482	chr20	45891589	0.0682	0.3911	0.862	1	ZMYND8	86.59
cg27089416	chr2	166949519	-0.03042	0.1744	0.862	1	SCN1A	93.68
cg27646699	chr16	69373964	0.01586	0.09096	0.862	1	NIP7	2.63
cg19709675	chr3	155612374	0.02927	0.1679	0.862	1	GMPS	94.46
cg17055661	chr1	15272567	-0.0498	0.2856	0.862	1	KAZN	85.11
cg10652781	chr12	48189563	-0.04975	0.2853	0.862	1	HDAC7	90.12
cg13703619	chr3	31750433	-0.03866	0.2217	0.862	1	OSBPL10-AS1	91.78
cg07324109	chr8	144924304	0.05838	0.3348	0.862	1	NRBP2	85.68
cg11093418	chr2	64913405	0.04469	0.2563	0.862	1		93.19
cg20884605	chr12	112205368	-0.07947	0.4558	0.862	1	ALDH2	24.77
cg27246938	chr7	140397380	0.04542	0.2605	0.862	1	LOC100134713	23.64
cg05375800	chr9	116102362	-0.01751	0.1004	0.862	1	WDR31	2.93
cg02311901	chr9	140043131	-0.07193	0.4125	0.862	1	GRIN1	78.87
cg04702010	chr3	12358418	-0.05048	0.2895	0.862	1	PPARG	88.1
cg25296710	chr15	49268336	-0.02431	0.1394	0.862	1		8.04
cg14957771	chr4	103730993	0.05457	0.313	0.862	1	UBE2D3	91.77
cg19432644	chr1	156165820	-0.06	0.3441	0.862	1	SLC25A44	57.78
cg26157451	chr15	89547102	-0.03113	0.1785	0.862	1		92.8
cg00670939	chr8	95879376	0.08168	0.4685	0.862	1	INTS8	90.84
cg11651134	chr15	77257362	-0.05868	0.3366	0.862	1		83.19
cg10741198	chr11	47877919	-0.06139	0.3521	0.862	1		80.48
cg15446806	chr4	90800620	-0.1087	0.6235	0.862	1		86.26
cg23499378	chr4	84883534	-0.02435	0.1397	0.862	1		94.2
cg22676382	chr10	114595907	0.1021	0.5856	0.862	1		68.62
cg25991842	chr19	48972196	0.02178	0.1249	0.862	1	CYTH2	3.99
cg14809121	chr11	87832611	-0.03339	0.1915	0.862	1		93.77
cg13636189	chr9	102587074	-0.02084	0.1195	0.862	1	NR4A3	4.06
cg20327057	chr12	130185259	-0.02483	0.1424	0.862	1	TMEM132D	94.45
cg21921996	chr20	55685638	-0.02356	0.1352	0.862	1		98.24
cg07576604	chr8	131417822	-0.04	0.2294	0.862	1		92.8
cg23037765	chr7	134013030	0.09855	0.5653	0.862	1		69.92
cg16808912	chr3	99603495	-0.08179	0.4691	0.862	1	MIR548G	14.42
cg25448615	chr1	18039064	-0.02238	0.1284	0.862	1		95.72
cg24771681	chr17	1986479	-0.05194	0.2979	0.862	1	SMG6	83.6
cg04900667	chr16	22012544	-0.01496	0.08582	0.862	1	C16orf65	3.48
cg01417543	chr13	41885657	-0.005196	0.02981	0.862	1	NAA16	1.58
cg16537350	chr14	50329699	-0.01235	0.07085	0.862	1		2.57
cg11407507	chr15	24043183	0.08205	0.4707	0.862	1		74.86
cg26834597	chr3	127395779	0.04873	0.2795	0.862	1	ABTB1	87.58
cg17841992	chr7	150783132	-0.0214	0.1228	0.862	1	AGAP3	5.43
cg05394509	chr9	140062307	0.08252	0.4733	0.862	1	GRIN1	63.63
cg09978334	chr4	186323192	-0.03879	0.2225	0.862	1	UFSP2	94.62
cg26422223	chr4	124858308	0.03342	0.1917	0.862	1		93.07
cg09068724	chr18	18642613	0.02993	0.1717	0.862	1	ROCK1	94.32
cg25403922	chr5	144921742	0.07757	0.445	0.862	1		85.2
cg25578225	chr6	128803205	-0.04728	0.2712	0.862	1	PTPRK	91.19
cg08578312	chr12	33516035	-0.09766	0.5603	0.862	1		89.96
cg26021450	chr3	48963608	0.05686	0.3262	0.862	1	ARIH2	90.06
cg09883524	chr16	89984247	-0.01234	0.07078	0.862	1	MC1R	2.36
cg18483902	chr10	124029647	-0.04362	0.2502	0.862	1	BTBD16	90.24
cg18574911	chr17	80355371	0.03797	0.2178	0.862	1	C17orf101	88.92
cg13044077	chr11	75380327	0.08698	0.499	0.862	1	MAP6	18.44
cg17598466	chr1	149146991	0.2419	1.388	0.862	1		19.41
cg15656462	chr10	135059835	-0.0968	0.5553	0.862	1		81.73
cg02358362	chr5	172096266	-0.0537	0.3081	0.862	1	NEURL1B	86.27
cg24230840	chr2	179343465	-0.01913	0.1098	0.862	1	FKBP7	4.92
cg24154650	chr19	11492130	-0.01159	0.06649	0.862	1	EPOR	2.79
cg16041959	chr17	7308603	-0.007801	0.04475	0.862	1	TMEM256	2.39
cg19420994	chr2	240583089	0.08174	0.4689	0.862	1		82.45
cg08999334	chr5	100034227	-0.03456	0.1983	0.862	1		93.66
cg20965889	chr10	115524357	-0.02869	0.1646	0.862	1	PLEKHS1	93.83
cg04171138	chr6	19466352	-0.07661	0.4395	0.862	1		87.72
cg20585676	chr2	63275039	0.02176	0.1249	0.862	1	LOC100132215	3.53
cg23391333	chr16	30366287	-0.005429	0.03115	0.862	1	CD2BP2	0.78
cg01939900	chr18	24057784	0.105	0.6026	0.862	1	KCTD1	91.62
cg01081069	chr19	19643269	0.04568	0.2621	0.862	1	YJEFN3	10.62
cg09713270	chr6	108572698	-0.2704	1.552	0.862	1	SNX3	61.19
cg06380401	chr3	30349908	-0.02259	0.1296	0.862	1		94.4
cg01521397	chr20	60590872	-0.1526	0.8758	0.862	1	TAF4	48.2
cg26657240	chr15	81475061	-0.1644	0.943	0.862	1		38.2
cg06333233	chr2	101966951	0.09635	0.5528	0.862	1	CREG2	71.74
cg17555623	chr12	54338682	0.03395	0.1948	0.862	1	HOXC13	6.1
cg25273343	chr12	104657179	-0.1543	0.8851	0.862	1	TXNRD1	73.02
cg12349884	chr6	27106988	-0.01691	0.09702	0.862	1	HIST1H2BK	4.04
cg04574909	chr9	6121878	0.09865	0.5661	0.862	1		81.36
cg14003693	chr9	14308247	0.04286	0.2459	0.862	1	NFIB	93.03
cg19998150	chr10	14051838	-0.0948	0.544	0.862	1	FRMD4A	6.73
cg18346168	chr22	18111519	0.01685	0.09671	0.862	1	ATP6V1E1	3.58
cg16803908	chr1	59538532	0.02283	0.131	0.862	1	LINC01358	95.31
cg18692596	chr11	10879861	-0.02228	0.1278	0.862	1	ZBED5	4.75
cg02039072	chr10	26942165	-0.01622	0.0931	0.862	1	LOC731789	96.39
cg03275595	chr7	44675025	0.106	0.6081	0.862	1	OGDH	79.86
cg09172423	chr11	62446602	-0.005309	0.03047	0.862	1	UBXN1	1.36
cg24834659	chr19	22805803	0.05126	0.2942	0.862	1		8.39
cg03953709	chr2	157189668	0.02403	0.1379	0.862	1	NR4A2	4.48
cg14237933	chr6	32121611	0.01778	0.102	0.862	1	PPT2	3.19
cg13381984	chr7	127881344	-0.1274	0.7308	0.862	1	LEP	25.31
cg00066481	chrX	3094722	0.04473	0.2567	0.862	1		91.69
cg23126099	chr2	18058930	-0.08897	0.5106	0.862	1	KCNS3	41.85
cg01886385	chr6	32037342	0.02805	0.161	0.862	1	TNXB	94.83
cg19442264	chr17	4168034	0.0613	0.3518	0.862	1	ANKFY1	54.58
cg09458680	chr4	142558005	-0.01838	0.1055	0.862	1	IL15	3.59
cg24361849	chr12	133136393	-0.01614	0.09264	0.862	1	FBRSL1	3.2
cg12228229	chr17	7122261	-0.04649	0.2668	0.862	1	DLG4	89.87
cg27387030	chr1	203320541	-0.3077	1.766	0.862	1	FMOD	29.72
cg08655444	chr7	27203837	-0.06179	0.3546	0.862	1	HOXA9	19.16
cg11203153	chr10	12238341	-0.007207	0.04136	0.862	1	CDC123	1.8
cg25531591	chr11	17866913	-0.03899	0.2238	0.862	1	SERGEF	89.25
cg24181662	chr17	74074118	-0.09845	0.565	0.862	1	ZACN	76.04
cg03800844	chr13	112652438	-0.09258	0.5314	0.862	1		86.23
cg14905577	chr2	29558460	0.04539	0.2605	0.862	1	ALK	88.28
cg00655982	chr19	50936038	-0.05529	0.3173	0.862	1	MYBPC2	4.21
cg25141112	chr8	96228655	-0.0804	0.4615	0.862	1	LINC01298	68.79
cg25631383	chr17	73294396	0.05589	0.3208	0.862	1		90.03
cg19605250	chr20	1206806	0.01553	0.08915	0.862	1	RAD21L1	3.34
cg26134065	chr16	58566447	-0.0291	0.167	0.862	1	CNOT1	94.18
cg26490299	chr5	173146735	0.05303	0.3044	0.862	1	LINC01484	86.39
cg04192014	chr2	101552080	0.03695	0.2121	0.862	1	NPAS2	89.14
cg27580783	chr2	67090153	0.02094	0.1202	0.862	1		94.8
cg04708340	chr19	5622366	-0.02185	0.1254	0.862	1	SAFB	3.9
cg27206232	chr13	103264306	-0.107	0.6139	0.862	1	TPP2	69.89
cg07211874	chr4	21004400	-0.07827	0.4493	0.862	1	KCNIP4	92.95
cg08485899	chr7	128766242	0.07394	0.4244	0.862	1	LOC407835	84.16
cg14647253	chr9	136290948	0.04978	0.2858	0.862	1	ADAMTS13	85.97
cg21671879	chr7	46849745	-0.06255	0.359	0.862	1		84.91
cg20003618	chr10	49982659	-0.04469	0.2565	0.862	1	WDFY4	88.76
cg14582691	chr7	157695026	0.06504	0.3734	0.862	1	PTPRN2	84.51
cg23814696	chr15	70011984	-0.06451	0.3703	0.862	1		9.53
cg17205877	chr22	41842716	-0.03592	0.2062	0.862	1	TOB2	5.41
cg03763796	chr22	22599128	-0.03856	0.2213	0.862	1	VPREB1	6.45
cg06179222	chr1	3410984	-0.04392	0.2521	0.862	1	MEGF6	80.69
cg05449412	chr3	18507294	0.05615	0.3224	0.862	1	SATB1-AS1	85.63
cg02440872	chr16	67225924	-0.01688	0.09691	0.862	1	E2F4	3.48
cg27424447	chr15	95388503	-0.02797	0.1606	0.862	1		4.86
cg26238686	chr9	133708247	-0.09403	0.5398	0.862	1	ABL1	91.21
cg14972228	chr19	38570495	0.04576	0.2627	0.862	1	SIPA1L3	86.83
cg24798589	chr6	20445170	0.06453	0.3705	0.862	1	E2F3	86.84
cg14233709	chr18	56457387	-0.3057	1.755	0.862	1		79.54
cg02328607	chr7	94005010	0.07628	0.4379	0.862	1		92.74
cg03401738	chr1	65991664	0.02445	0.1404	0.862	1	LEPR	5.97
cg13853156	chr20	44441522	-0.0546	0.3135	0.862	1	UBE2C	9.22
cg20914168	chr3	81699051	-0.03756	0.2157	0.862	1	GBE1	95.09
cg17722884	chr1	39283895	-0.03167	0.1818	0.862	1		5.77
cg16651520	chr1	44002186	0.03995	0.2294	0.862	1	PTPRF	90.22
cg26394308	chr17	74067861	-0.115	0.66	0.862	1	SRP68	35.07
cg22098324	chr2	232645906	-0.004716	0.02707	0.862	1	PDE6D	1.31
cg15520174	chr3	57234383	0.05845	0.3356	0.862	1	HESX1	91.61
cg13736514	chr6	26305472	-0.283	1.625	0.862	1		19.88
cg16556605	chr5	180219008	-0.03793	0.2178	0.862	1	MGAT1	89.66
cg07133741	chr20	55101981	-0.07066	0.4057	0.862	1	GCNT7	93.51
cg25308427	chr11	10324739	-0.009246	0.05309	0.862	1		1
cg08834517	chr10	43135020	0.05796	0.3328	0.862	1	ZNF33B	89.76
cg26641425	chr6	37424375	-0.04681	0.2687	0.862	1	CMTR1	90.7
cg25602684	chr5	37839918	-0.01274	0.07313	0.862	1	GDNF	2.55
cg21679509	chr7	28219613	-0.01729	0.09925	0.862	1	JAZF1	3.78
cg25039706	chr11	66109162	0.07089	0.407	0.862	1	BRMS1	81.72
cg06872548	chr17	78716983	0.1113	0.6392	0.862	1	RPTOR	52.33
cg22976120	chr11	48040772	0.06939	0.3984	0.862	1	PTPRJ	60.43
cg08758198	chr10	76464512	-0.02937	0.1687	0.862	1	ADK	94.04
cg03716852	chr19	49669281	-0.2979	1.711	0.862	1	TRPM4	55.23
cg10183405	chr14	102505620	0.03412	0.1959	0.862	1	DYNC1H1	92.85
cg25786652	chr6	144899923	-0.02452	0.1408	0.862	1	UTRN	94.95
cg02984314	chr19	807355	-0.04256	0.2444	0.862	1	PTBP1	89.86
cg01114989	chr16	67757411	-0.04248	0.2439	0.862	1	RANBP10	89.56
cg00875983	chr11	3240213	0.09253	0.5313	0.862	1	MRGPRG	90.52
cg14451627	chr9	115987035	0.3748	2.152	0.862	1	SLC31A1	87.84
cg10634568	chr2	30186753	-0.0909	0.5219	0.862	1		77.9
cg02088041	chr12	7637958	-0.05027	0.2886	0.862	1	CD163	90.68
cg18053846	chr3	169100731	0.03261	0.1872	0.862	1	MECOM	93.94
cg20590110	chr7	2630993	0.02261	0.1298	0.862	1	IQCE	94.9
cg26460609	chr7	156398567	0.04551	0.2614	0.862	1		91.13
cg03716672	chr2	143465045	-0.02237	0.1285	0.862	1		96.89
cg08008741	chr11	3033282	0.07342	0.4216	0.862	1	CARS	86.96
cg13934266	chr15	52029533	-0.01458	0.0837	0.862	1	LYSMD2	3.26
cg15979214	chr6	30122432	0.4775	2.742	0.862	1	TRIM10	86.41
cg21433192	chr4	77184463	0.1337	0.7675	0.862	1	FAM47E	85.38
cg11406376	chr5	22596892	-0.05162	0.2964	0.862	1	CDH12	88.71
cg06133619	chr14	54150284	0.07893	0.4533	0.862	1		90.04
cg05144954	chr10	12084686	0.04166	0.2392	0.862	1	UPF2	7.04
cg12096447	chr14	105714400	-0.133	0.7635	0.862	1	BRF1	80.42
cg22037030	chr1	56139081	0.06469	0.3715	0.862	1		76.8
cg15676226	chr10	126849624	-0.008634	0.04959	0.862	1	CTBP2	1.36
cg06591011	chr4	111086137	-0.09061	0.5204	0.862	1	ELOVL6	13.83
cg24324628	chr6	138866882	-0.09046	0.5195	0.862	1	NHSL1	77.23
cg14179763	chr14	55878303	0.01461	0.08391	0.862	1	KIAA0831	2.73
cg04286878	chr5	306765	0.005609	0.03222	0.862	1	AHRR	98.49
cg14143536	chr17	70982380	0.06241	0.3584	0.862	1	SLC39A11	39.66
cg10673484	chr3	17073703	0.06468	0.3715	0.862	1	PLCL2	92.46
cg26986629	chr2	37604081	0.06266	0.3599	0.862	1		80.94
cg01235694	chr20	57550990	0.01905	0.1094	0.862	1		95.38
cg06560257	chr10	7286032	0.04864	0.2794	0.862	1	SFMBT2	3.38
cg07957884	chr20	61838321	0.03982	0.2287	0.862	1	YTHDF1	89.28
cg04006266	chr11	66300458	-0.09475	0.5442	0.862	1	BBS1	41.85
cg15696082	chr11	8931543	-0.1322	0.7594	0.862	1	AKIP1	43.14
cg01583487	chr17	60704724	0.06775	0.3891	0.862	1	MRC2	11.38
cg11338087	chr1	88601350	-0.06419	0.3687	0.862	1		91.96
cg19854322	chr16	1183656	-0.07267	0.4174	0.862	1		84.42
cg05396178	chr6	27833129	0.03871	0.2223	0.862	1	HIST1H2AL	3.1
cg10314566	chr2	239344626	0.03403	0.1955	0.862	1	ASB1	90.34
cg02975667	chr11	91583994	-0.07135	0.4098	0.862	1		64.77
cg09738410	chr11	2442304	0.1117	0.6414	0.862	1	TRPM5	41.64
cg21078966	chr18	68699782	-0.04703	0.2701	0.862	1		89.97
cg04314100	chr10	70513637	-0.115	0.6605	0.862	1	SNORD98	88.06
cg11303634	chr2	191980337	0.08084	0.4644	0.862	1	STAT4	86.11
cg05997278	chr2	69304921	-0.02434	0.1398	0.862	1	ANTXR1	95.05
cg05994150	chr15	91070660	0.03078	0.1768	0.862	1		93.74
cg00319741	chr9	16125701	-0.2971	1.707	0.862	1		81.61
cg19593741	chr6	31734217	-0.1959	1.125	0.862	1	C6orf27	49.64
cg24354581	chr21	38079615	-0.0173	0.09938	0.862	1	SIM2	3.69
cg17924754	chr1	63476738	0.02107	0.1211	0.862	1		94.93
cg07363961	chr5	539880	0.1028	0.5906	0.862	1		58.31
cg01248078	chr4	159931702	-0.04627	0.2658	0.862	1	C4orf45	82.8
cg07002965	chr16	88923228	-0.01327	0.07624	0.862	1	GALNS	2.85
cg24751392	chr12	133203035	0.02151	0.1236	0.862	1	POLE	94.63
cg14058345	chr3	138048746	-0.01157	0.0665	0.862	1	TXNDC6	2.39
cg19473799	chr5	3511975	-0.02207	0.1268	0.862	1		94.95
cg10602372	chr12	109972747	0.02923	0.1679	0.862	1	UBE3B	93.54
cg21206054	chr10	51827272	-0.06907	0.3968	0.862	1	FAM21A	12.87
cg16132619	chr5	126339947	0.06062	0.3483	0.862	1	MARCH3	84.91
cg01104584	chr20	55597506	0.09128	0.5244	0.862	1		56.41
cg15680989	chr5	1112221	-0.02786	0.16	0.862	1	SLC12A7	3.38
cg17207042	chr5	76083404	-0.04873	0.2799	0.862	1		88.71
cg16074241	chr8	114079890	0.1205	0.6923	0.862	1	CSMD3	85.3
cg03021120	chr16	50402374	-0.01677	0.09636	0.862	1	BRD7	3.63
cg26062476	chr14	103583177	0.01709	0.09818	0.862	1		97.5
cg15759827	chr3	50192729	-0.02004	0.1152	0.862	1	SEMA3F	5.2
cg24354450	chr3	191723992	0.1074	0.6171	0.862	1		43.91
cg00974204	chr15	71057242	0.07757	0.4457	0.862	1	UACA	71.26
ch.9.103369821R	chr9	104330000	0.0257	0.1476	0.862	1		4.97
cg18581854	chr20	42972196	0.05812	0.3339	0.862	1	R3HDML	86.82
cg14344550	chr2	29516596	0.1113	0.6394	0.862	1	ALK	22.82
cg26643128	chr12	3409466	-0.1322	0.7598	0.862	1		29.26
cg07059712	chr22	36576309	-0.03127	0.1797	0.862	1		94.28
cg01887804	chr15	40697568	-0.1654	0.9506	0.862	1	IVD	12.92
cg01842173	chr11	117134326	-0.02735	0.1571	0.862	1	RNF214	94.19
cg24109955	chr2	139321901	-0.03505	0.2014	0.862	1	SPOPL	94.04
cg00481013	chr20	47260660	-0.03198	0.1838	0.862	1	PREX1	92.74
cg10348543	chr7	100209640	-0.007497	0.04308	0.862	1	MOSPD3	2.51
cg16996144	chr1	67217950	-0.01734	0.09965	0.862	1	TCTEX1D1	3.34
cg08832799	chr19	7895133	-0.007354	0.04226	0.862	1	EVI5L	1.97
cg13445177	chr1	151967021	0.142	0.8159	0.862	1	S100A10	74.07
cg25460551	chr14	96830316	0.009357	0.05377	0.862	1	GSKIP	2.22
cg07105958	chr7	97501488	-0.007386	0.04244	0.862	1	ASNS	1.7
cg02447879	chr17	79393682	-0.0454	0.2609	0.862	1	BAHCC1	92.87
cg23459915	chr20	35201800	0.009904	0.05692	0.862	1	TGIF2	2.81
cg04149015	chr16	31159854	0.1296	0.7446	0.862	1	PRSS36	54.5
cg15717808	chr6	73331652	-0.008925	0.05129	0.862	1	KCNQ5	1.83
cg11834440	chr17	33291483	0.02211	0.1271	0.862	1		94.71
cg19619432	chr5	159797813	0.05568	0.32	0.862	1	C1QTNF2	81.94
cg26209441	chr1	12501684	-0.06724	0.3864	0.862	1	VPS13D	78.98
cg04012266	chr12	20522384	-0.008264	0.04749	0.862	1	PDE3A	2.1
cg16409651	chr16	11680980	-0.009419	0.05413	0.862	1	LITAF	2.83
cg08422514	chrX	153775441	-0.1014	0.5828	0.862	1	G6PD	14.23
cg15179805	chr13	113623659	0.02299	0.1321	0.862	1	MCF2L	3.92
cg10329694	chr17	3592947	0.06315	0.3629	0.862	1	P2RX5	63.87
cg02028216	chr5	94330872	-0.02437	0.1401	0.862	1	MCTP1	95.08
cg18552739	chr5	10741872	0.02935	0.1687	0.862	1	DAP	93.55
cg25803199	chr7	29420966	-0.03567	0.205	0.862	1	CHN2	92.81
cg22280704	chr17	17483916	0.03347	0.1923	0.862	1	PEMT	92.43
cg17438830	chr4	7919689	0.06083	0.3496	0.862	1	AFAP1	87.84
cg11299334	chr6	66279436	0.04826	0.2774	0.862	1	EYS	90.75
cg07299762	chrX	129201289	0.0606	0.3483	0.862	1	ELF4	88.14
cg01282822	chr18	22744458	-0.05976	0.3435	0.862	1	ZNF521	12.24
cg02032841	chr3	23713275	0.07274	0.4181	0.862	1		85.13
cg26403777	chr1	239306964	-0.03194	0.1836	0.862	1		92.58
cg16246962	chr6	52423308	0.08434	0.4848	0.862	1	TRAM2	81.44
cg19119520	chr12	105722168	0.0309	0.1776	0.862	1	KCCAT198	93.18
cg12595084	chr8	20558138	0.05327	0.3062	0.862	1		76.2
cg00393246	chr6	39699405	-0.04723	0.2714	0.862	1		91.83
cg01118700	chr7	141263736	0.0402	0.2311	0.862	1	AGK	89.19
cg17067226	chr3	157211395	0.05962	0.3427	0.862	1	VEPH1	86.53
cg10520840	chr6	10436133	0.04351	0.2501	0.862	1	LINC00518	91.37
cg05116896	chr16	30366237	-0.01694	0.09738	0.862	1	CD2BP2	3.25
cg23734890	chr12	15924489	-0.04557	0.2619	0.862	1	EPS8	90.42
cg26475777	chr1	244055208	0.04883	0.2807	0.862	1		89.78
cg22382004	chr17	20771377	-0.05359	0.3081	0.862	1	CCDC144NL	89.28
cg03075050	chr16	46462790	0.07282	0.4186	0.862	1		47.9
cg03250947	chr6	32193107	0.02868	0.1649	0.862	1	NOTCH4	93.84
cg19815109	chr11	129310775	-0.04106	0.236	0.862	1	BARX2	90.54
cg04646987	chr5	14406732	-0.01487	0.08551	0.862	1	TRIO	96.71
cg13266717	chr20	62338881	-0.007878	0.04529	0.862	1	ARFRP1	1.79
cg03598662	chr11	61187408	-0.02905	0.167	0.862	1	CPSF7	94.72
cg03135515	chr5	172483116	0.01387	0.07974	0.862	1	C5orf41	2.76
cg22889192	chr1	44154206	-0.05329	0.3064	0.862	1	KDM4A	73.58
cg01933729	chr3	47893519	-0.03912	0.2249	0.862	1	MAP4	91.56
cg08232967	chr14	32676804	-0.09792	0.5629	0.862	1		89.05
cg24461337	chr1	167882440	0.02116	0.1217	0.862	1	ADCY10	95.93
cg26676701	chr15	64443300	-0.06349	0.365	0.862	1	SNX22	76.34
cg01112477	chr2	217715648	-0.05385	0.3096	0.862	1		90.43
cg27297576	chr12	108237150	0.02448	0.1407	0.862	1		4.99
cg13212159	chr17	38075554	-0.03525	0.2027	0.862	1	GSDMB	89.92
cg06462543	chr2	8842442	-0.04694	0.2698	0.862	1		90.22
cg13475067	chr19	48085092	0.06939	0.3989	0.862	1		72.4
cg08496521	chr16	331354	-0.0893	0.5134	0.862	1	ARHGDIG	63.28
cg18447785	chr12	99640693	-0.04365	0.251	0.862	1	ANKS1B	90.98
cg25916307	chr22	29467684	-0.05221	0.3002	0.862	1	KREMEN1	9.33
cg03431096	chr4	20617270	-0.04489	0.2581	0.862	1	SLIT2	87.89
cg16344850	chr17	80884898	0.04055	0.2331	0.862	1	TBCD	90.32
cg04338446	chr14	104895709	-0.09335	0.5368	0.862	1		70.45
cg16756022	chr17	645119	-0.03893	0.2239	0.862	1	FAM57A	90.87
cg04870753	chr3	127336222	0.04645	0.2671	0.862	1	MCM2	89.73
cg13468041	chr4	74902951	0.1157	0.665	0.862	1	CXCL3	47.18
cg13877895	chr2	69201009	-0.02606	0.1499	0.862	1	GKN1	94.3
cg12205669	chr14	82086140	0.04345	0.2498	0.862	1		90.28
cg23708406	chr10	63741652	-0.1049	0.6029	0.862	1	ARID5B	85.32
cg09366982	chr14	64658673	0.05792	0.333	0.862	1	SYNE2	91.19
cg18368820	chr7	150497367	0.01336	0.07682	0.862	1	TMEM176B	2.99
cg21796225	chr11	91960289	-0.03299	0.1897	0.862	1		6.59
cg18288161	chr1	3469677	-0.03708	0.2132	0.862	1	MEGF6	91.68
cg26096979	chr2	201756553	-0.02832	0.1629	0.862	1	NIF3L1	94.18
cg14730112	chr5	79373420	-0.04725	0.2717	0.862	1	THBS4	87.97
cg07139938	chr13	62603838	-0.08879	0.5106	0.862	1	LINC00358	92.18
cg15548101	chr3	186078640	-0.06975	0.4011	0.862	1	DGKG	13.07
cg23314480	chr11	44525689	-0.04058	0.2334	0.862	1		91.78
cg08829195	chr16	1227293	0.07888	0.4536	0.862	1	CACNA1H	67.14
cg00233512	chr17	76346287	0.08163	0.4694	0.862	1		53.66
cg15556213	chr3	112095926	0.09856	0.5668	0.862	1		77.32
cg27456611	chr10	95987094	0.02264	0.1302	0.862	1	PLCE1	94.23
cg07289618	chr2	48800297	0.07011	0.4032	0.862	1	STON1-GTF2A1L	77.5
cg26620021	chr19	40788926	-0.08915	0.5127	0.862	1	MIR641	77.5
cg08949011	chr10	99400449	-0.01321	0.07595	0.862	1	PI4K2A	1.08
cg13972872	chr5	41416366	0.02854	0.1641	0.862	1	PLCXD3	94.24
cg23290344	chr8	24771466	0.01886	0.1085	0.862	1	NEFM	2.67
cg09140090	chr16	27215225	-0.004729	0.0272	0.862	1	JMJD5	1.61
cg08446633	chr17	76101142	-0.02327	0.1338	0.862	1	TNRC6C	94.23
cg17775283	chrX	47050480	-0.1092	0.628	0.862	1	UBA1	14
cg18726079	chr4	140834011	-0.02683	0.1543	0.862	1	MAML3	93.78
cg24184449	chr5	64777750	0.01081	0.06218	0.862	1	ADAMTS6	2.46
cg14039206	chr22	20869100	0.04812	0.2768	0.862	1	MED15	83.67
cg27367952	chr2	219221586	-0.03855	0.2217	0.862	1	C2orf62	8.66
cg21178851	chr6	160500620	-0.009679	0.05567	0.862	1	IGF2R	98.19
cg02942718	chr4	113243139	0.02571	0.1479	0.862	1	ALPK1	4.26
cg07679997	chr10	77385166	-0.03556	0.2045	0.862	1	C10orf11	92.34
cg27436717	chr16	83317906	-0.1039	0.5975	0.862	1	CDH13	83.32
cg14041776	chr12	2966432	-0.03773	0.217	0.862	1	LOC100507424	92.02
cg00436420	chr11	67450540	-0.03254	0.1872	0.862	1		92.82
cg22889246	chr6	33257596	0.01532	0.08811	0.862	1	PFDN6	3.52
cg20244768	chr20	13010735	0.1144	0.6581	0.862	1	SPTLC3	60.93
cg09866235	chr15	77227841	0.02861	0.1646	0.862	1	RCN2	94.4
cg12259507	chr22	20806408	0.03648	0.2098	0.862	1	KLHL22	91.15
cg24480379	chr1	151345123	-0.03802	0.2187	0.862	1	SELENBP1	88.61
cg18548864	chr3	112995278	0.08687	0.4997	0.862	1	BOC	28.59
cg10777795	chr14	90101260	0.03031	0.1743	0.862	1		93.83
cg26407939	chr9	138774857	0.04379	0.2519	0.862	1	CAMSAP1	88.92
cg13975855	chr17	46652550	-0.0237	0.1363	0.862	1	HOXB3	94.51
cg11209668	chr2	190350103	-0.03469	0.1995	0.862	1		91.98
cg26002236	chr17	18128410	0.07288	0.4192	0.862	1	LLGL1	24.37
cg18239719	chr17	8889912	-0.04519	0.2599	0.862	1		91.88
cg05023809	chr13	30462667	0.04467	0.2569	0.862	1	LINC00297	89.54
cg16087549	chr3	24560822	0.1115	0.6412	0.862	1		61.21
cg22862319	chr1	3289994	0.06699	0.3853	0.862	1	PRDM16	77.54
cg21721155	chr4	108910787	-0.006192	0.03562	0.862	1	HADH	2.17
cg18467034	chr7	155795476	0.0667	0.3837	0.862	1		84.54
cg24658899	chrX	69664580	0.05301	0.3049	0.862	1	DLG3	19.34
cg13138832	chr6	32374162	0.02625	0.151	0.862	1	BTNL2	96.56
cg22930950	chr5	72468034	0.05393	0.3102	0.862	1	TMEM174	84.57
cg26602215	chr9	5556602	-0.0895	0.5148	0.862	1	PDCD1LG2	58.42
cg05904605	chr2	31161143	-0.05952	0.3424	0.862	1	GALNT14	86.49
cg04217515	chr21	46325853	-0.09956	0.5728	0.862	1	ITGB2	52.04
cg21018698	chr5	148986280	0.112	0.6445	0.862	1	ARHGEF37	73.45
cg13884765	chr9	81668746	0.02823	0.1624	0.862	1		6.4
cg12255061	chr17	63533152	0.051	0.2934	0.862	1	AXIN2	87.3
cg24255125	chr11	120856918	-0.1302	0.7492	0.862	1	GRIK4	5.17
cg17292985	chr9	17532425	0.06856	0.3944	0.862	1		85.35
cg17533455	chr5	130599827	0.05999	0.3452	0.862	1	CDC42SE2	9.84
cg01638312	chr14	88652066	-0.07455	0.4289	0.862	1	KCNK10	92.5
cg01816615	chrX	112066190	-0.0451	0.2594	0.862	1	AMOT	79.99
cg00778443	chr11	77388224	0.0351	0.2019	0.862	1	RSF1	94.06
cg24808667	chr2	179316250	0.03424	0.197	0.862	1	PRKRA	6.89
cg14824190	chr4	90471883	-0.1054	0.6063	0.862	1		88.49
cg11983992	chr1	1938655	0.02972	0.171	0.862	1		95.57
cg21504093	chr7	44199012	0.03992	0.2297	0.862	1	GCK	89.58
cg13485335	chr11	120161548	-0.1129	0.6493	0.862	1	POU2F3	84.83
cg25377605	chr8	10513717	0.05724	0.3293	0.862	1	RP1L1	89.26
cg27042983	chr6	44063147	-0.08274	0.476	0.862	1		77.64
cg18776207	chr11	72292402	-0.06455	0.3714	0.862	1	PDE2A	63.2
cg13981214	chr19	1849898	0.0547	0.3147	0.862	1	REXO1	88.16
cg14656154	chr3	118959287	0.01419	0.08162	0.862	1	B4GALT4	3.09
cg06892596	chr20	16105589	-0.03754	0.216	0.862	1		92.34
cg18076993	chr3	37632470	-0.07446	0.4284	0.862	1	ITGA9	57.02
cg22952678	chr12	65153241	-0.01623	0.09339	0.862	1	GNS	3.54
cg21295089	chr5	158656046	-0.03533	0.2033	0.862	1		92.48
cg05781984	chr6	43237642	0.0294	0.1692	0.862	1	TTBK1	6.19
cg24317942	chr11	122319562	-0.0227	0.1306	0.862	1		95.44
cg18693528	chr14	32668091	-0.03362	0.1934	0.862	1		93.33
cg17296818	chr1	31885655	-0.1035	0.5958	0.862	1	SERINC2	55.4
cg11748504	chr4	155416325	-0.05728	0.3296	0.862	1		91.74
cg08335107	chr2	237641450	-0.1708	0.9826	0.862	1		72.55
cg17699055	chr20	25261734	0.03125	0.1798	0.862	1	PYGB	92.97
cg02442509	chr2	45156207	-0.01855	0.1067	0.862	1		3.57
cg05295388	chr2	118594304	0.1501	0.8635	0.862	1		55.44
cg06714981	chr7	127716013	-0.1971	1.134	0.862	1	SND1	81.69
cg07993003	chr19	55454132	-0.0473	0.2722	0.862	1	NLRP7	84.96
cg06116862	chr15	52364016	-0.06156	0.3542	0.862	1		86.45
cg22759423	chr15	25405834	0.1003	0.5771	0.862	1		44.9
cg16083439	chr6	108615723	0.08453	0.4864	0.862	1	LACE1	37.36
cg26400074	chr10	96996533	-0.1247	0.7178	0.862	1		72.58
cg26371771	chr6	49518360	0.02518	0.1449	0.862	1	C6orf141	3.94
cg02861000	chr1	34736201	-0.08364	0.4813	0.862	1		63.38
cg15575533	chr17	38087061	-0.03156	0.1816	0.862	1		92.95
cg26183482	chr17	1127742	0.07256	0.4176	0.862	1		62.2
cg10363246	chr12	5019482	-0.005176	0.02979	0.862	1	KCNA1	1.57
cg09916599	chr15	74234325	-0.07421	0.4271	0.862	1	LOXL1	78.87
cg03247697	chr3	180918656	0.03903	0.2246	0.862	1	SOX2-OT	91.59
cg04886586	chr3	57145724	-0.02727	0.1569	0.862	1	IL17RD	94.21
cg24228145	chr11	113702127	-0.03998	0.2301	0.862	1	USP28	93.06
cg04913205	chr18	70984956	0.1008	0.5802	0.862	1		90.68
cg21242722	chr6	41256449	0.04588	0.264	0.862	1		88.95
cg11440009	chr17	77147257	0.04953	0.2851	0.862	1	HRNBP3	90.43
cg21231550	chr9	103116118	-0.05101	0.2936	0.862	1	TEX10	91.83
cg23817761	chr12	58116575	0.07121	0.4098	0.862	1		68.02
cg06318270	chr6	28448126	-0.1042	0.5995	0.862	1		85.15
cg05523906	chr1	17751761	0.07623	0.4387	0.862	1	RCC2	46.68
cg04215564	chr6	109081851	0.07324	0.4215	0.862	1		86.19
cg04011353	chr1	85155872	-0.007603	0.04376	0.862	1	SSX2IP	2.67
cg16026549	chr6	32800519	0.02415	0.139	0.862	1	TAP2	96.34
cg10897634	chr21	47374266	-0.08177	0.4706	0.862	1		38.5
cg22571131	chr6	143771921	0.00669	0.03851	0.862	1	PEX3	2.22
cg12458714	chr2	6082098	-0.04566	0.2628	0.862	1	LOC150622	91.66
cg19245776	chr12	11938826	-0.09226	0.531	0.862	1	ETV6	67.13
cg12009710	chr7	86848102	0.08446	0.4861	0.862	1	TMEM243	58.23
cg00088989	chr2	96968012	-0.07377	0.4246	0.862	1	SNRNP200	88.78
cg08704718	chr10	83737982	-0.0586	0.3373	0.862	1	NRG3	86.58
cg19123593	chr9	74525119	-0.02966	0.1707	0.862	1	C9orf85	3.49
cg02333960	chr7	1012935	-0.104	0.5987	0.862	1	COX19	80.21
cg06912960	chr15	75526464	0.05774	0.3323	0.862	1		86.82
cg04260002	chr5	138340706	0.07629	0.4391	0.862	1	SIL1	89.89
cg03519180	chr10	119102524	0.04488	0.2583	0.862	1	PDZD8	88.55
cg01832586	chr16	49594703	0.0227	0.1307	0.862	1	ZNF423	94.55
cg25344603	chr2	130555396	-0.1118	0.6437	0.862	1		58.67
cg21852429	chr17	36997740	-0.1434	0.8256	0.862	1	C17orf98	82.87
cg12040750	chr2	240982365	0.07259	0.4178	0.862	1	PRR21	76.38
cg14804880	chr14	77193902	-0.1088	0.6263	0.862	1		68.66
cg16071552	chr17	28598355	-0.02693	0.155	0.862	1	BLMH	94.6
cg26991064	chr18	22932086	-0.01093	0.06289	0.862	1	ZNF521	2.22
cg13813649	chr17	31317449	0.04973	0.2863	0.862	1	SPACA3	88.96
cg25135125	chr5	163768295	-0.08125	0.4677	0.862	1		83.85
cg26277008	chr14	100678114	0.05102	0.2937	0.862	1		82.49
cg26804733	chr6	31617517	0.04584	0.2638	0.862	1	BAT3	89.65
cg10208610	chr1	27326422	0.0635	0.3655	0.862	1	TRNP1	45.87
cg08403379	chr20	50224119	0.03905	0.2248	0.862	1	ATP9A	88.88
cg19373864	chr6	99425346	-0.02795	0.1609	0.862	1		94.16
cg08824121	chr1	234795935	0.1324	0.7623	0.862	1	LOC101927787	65.13
cg07149535	chr2	189961970	0.07393	0.4256	0.862	1	COL5A2	90.8
cg22249705	chr6	43617977	0.05973	0.3438	0.862	1	RSPH9	66
cg07440398	chr14	99712966	0.06754	0.3888	0.862	1	BCL11B	17.52
cg18358754	chr5	154317884	-0.01146	0.06596	0.862	1	GEMIN5	1.23
cg17661280	chr21	47616320	-0.03472	0.1999	0.862	1	LSS	91.36
cg04245590	chr12	85673412	0.02375	0.1368	0.862	1	ALX1	4.92
cg11328541	chr19	14910889	-0.05746	0.3308	0.862	1	OR7C1	85.36
cg12294851	chr15	60818560	-0.03446	0.1984	0.862	1	RORA-AS1	92.57
cg05299398	chr11	128630022	0.03432	0.1976	0.862	1	FLI1	91.35
cg00094595	chr12	91775374	-0.02109	0.1214	0.862	1		2.65
cg26197924	chr10	105466801	0.05852	0.3369	0.862	1	SH3PXD2A	75.31
cg18906894	chr2	68530257	0.05002	0.288	0.862	1	CNRIP1	90.09
cg11440240	chr10	134542379	-0.0246	0.1416	0.862	1	INPP5A	96.45
cg04095527	chr18	67454189	0.06037	0.3476	0.862	1	DOK6	88.51
cg03496231	chr10	88140269	-0.07142	0.4112	0.862	1		85.06
cg25636478	chr20	6750989	0.02014	0.116	0.862	1	BMP2	3.71
cg14781826	chr17	65978522	-0.0483	0.2781	0.862	1	BPTF	92.06
cg16059167	chr1	3246855	0.0471	0.2712	0.862	1	PRDM16	83.21
cg11990702	chr6	10320044	-0.03906	0.2249	0.862	1		92.34
cg27405903	chr8	14345388	0.05434	0.3129	0.862	1	SGCZ	91.54
cg16560389	chr10	133318201	-0.02272	0.1308	0.862	1		94.91
cg13566417	chr12	1099286	-0.06262	0.3606	0.862	1	ERC1	45.46
cg11077179	chr7	7559712	0.06578	0.3787	0.862	1	COL28A1	91.73
cg10310777	chr18	50278531	0.05334	0.3071	0.862	1	DCC	87.75
cg01787421	chr5	37311704	-0.0887	0.5107	0.862	1	NUP155	91.95
cg16185501	chr10	97599661	-0.03234	0.1862	0.862	1	ENTPD1	91.38
cg14466333	chr9	34629232	0.01801	0.1037	0.862	1	ARID3C	3.79
cg14666575	chr1	16485606	0.05151	0.2966	0.862	1		89.47
cg24301690	chr3	128712676	-0.07814	0.4499	0.862	1	KIAA1257	24.12
cg15012939	chr7	158278869	0.04141	0.2384	0.862	1	PTPRN2	90.75
cg21325466	chr2	224644739	0.0959	0.5522	0.862	1	AP1S3	72.25
cg11547661	chr17	25268976	-0.1358	0.782	0.862	1		77.94
cg14697583	chr17	72269569	-0.04148	0.2388	0.862	1	DNAI2	91.57
ch.4.33594158R	chr4	33917763	-0.008755	0.05041	0.862	1		1.94
cg12701268	chr15	85882886	0.03704	0.2133	0.862	1		90.33
cg13499717	chr3	157307519	0.04332	0.2494	0.862	1	C3orf55	92.27
cg19570574	chr15	39872824	-0.03778	0.2175	0.862	1	THBS1	7.3
cg24171531	chr3	133260111	0.07518	0.4329	0.862	1		26.69
cg03060158	chr3	48755856	0.05233	0.3013	0.862	1	IP6K2	82.08
cg26097391	chr2	54893211	-0.06202	0.3571	0.862	1	SPTBN1	91.07
cg05102880	chr2	220855364	0.05669	0.3264	0.862	1		87.35
cg15362519	chr21	41492897	-0.1479	0.8519	0.862	1	DSCAM	37.88
cg19257297	chr2	208840029	0.04024	0.2317	0.862	1	PLEKHM3	91.26
cg04272711	chr10	62822338	0.02647	0.1524	0.862	1		95.79
cg16932776	chr7	17382639	0.0375	0.2159	0.862	1	AHR	91.83
cg13848702	chr3	159497846	-0.03972	0.2287	0.862	1	IQCJ-SCHIP1	84.51
cg09791743	chr6	42898508	-0.09307	0.5359	0.862	1	CNPY3	61.71
cg15105558	chr10	29452748	0.05164	0.2974	0.862	1		88.34
cg10271942	chr2	219226565	0.04935	0.2842	0.862	1	CATIP	87.66
cg19216519	chr3	50607787	-0.03269	0.1883	0.862	1	HEMK1	93.24
cg17727639	chr22	44415701	0.03459	0.1992	0.862	1	PARVB	92.4
cg20424209	chr2	162163435	-0.0193	0.1112	0.862	1	PSMD14	96.07
cg12151221	chr5	1154930	-0.0604	0.3478	0.862	1		84.39
cg13861536	chr1	180904914	0.0589	0.3392	0.862	1	KIAA1614	63.25
cg22003772	chr2	27273474	0.02892	0.1666	0.862	1	AGBL5	4.56
cg04973788	chr6	33291586	0.01567	0.09027	0.862	1	DAXX	3.81
cg17180980	chr14	100764477	0.08556	0.4927	0.862	1	SLC25A29	86.81
cg25224094	chr15	60296273	0.01862	0.1073	0.862	1	FOXB1	3.47
cg23417322	chr20	19738247	-0.01835	0.1057	0.862	1		3.29
cg04685765	chr21	26792842	0.05278	0.304	0.862	1	LINC00158	88.98
cg10596298	chr3	107938447	0.0569	0.3277	0.862	1	IFT57	91.86
cg26642224	chr4	174443242	0.02786	0.1605	0.862	1		7.31
cg12871836	chr5	90518193	-0.02699	0.1555	0.862	1		93.55
cg00711383	chr11	65394224	0.03717	0.2141	0.862	1	PCNXL3	90.08
cg14570051	chr18	10955104	-0.03803	0.2191	0.862	1	FAM38B	91.96
cg00189989	chr22	19513176	0.04853	0.2795	0.862	1	CLDN5	82.06
cg00828709	chr10	50507071	-0.04316	0.2486	0.862	1	C10orf71	89.37
cg00322820	chr12	129028168	-0.7326	4.22	0.862	1	TMEM132C	42.52
cg04234063	chr16	3355951	0.115	0.6623	0.862	1	ZNF75A	14.94
cg05743655	chr10	85897870	-0.03446	0.1985	0.862	1	GHITM	93.04
cg20225745	chr12	52585849	-0.07003	0.4034	0.862	1	KRT80	76.55
cg19612216	chr1	151342899	0.06413	0.3694	0.862	1	SELENBP1	22.54
cg12064462	chr5	169233972	-0.03968	0.2286	0.862	1	DOCK2	88.46
cg05193162	chr12	101604787	-0.06028	0.3472	0.862	1	SLC5A8	90.36
cg19627200	chr1	82390162	0.04847	0.2792	0.862	1	LPHN2	85.97
cg01730467	chr6	170120704	0.06136	0.3534	0.862	1	PHF10	80.49
cg15331693	chr6	151373267	0.02796	0.161	0.862	1	MTHFD1L	95.19
cg15568189	chr6	166375600	0.03254	0.1874	0.862	1	LINC00473	93.37
cg18854166	chr1	109203901	0.01763	0.1015	0.862	1	HENMT1	1.66
cg09741782	chr17	60182318	-0.04355	0.2509	0.862	1		89.95
cg09314155	chr7	45196501	0.05784	0.3332	0.862	1	RAMP3	78.42
cg01548680	chr10	129861779	0.08874	0.5112	0.862	1	PTPRE	20.09
cg18589846	chr22	47420645	-0.02696	0.1553	0.862	1	TBC1D22A	93.85
cg00695362	chr1	40506212	0.037	0.2131	0.862	1	CAP1	5.79
cg21621759	chr6	90348302	-0.00663	0.03819	0.862	1	LYRM2	1.35
cg10067792	chr10	60275208	-0.03902	0.2248	0.862	1	BICC1	91.55
cg26081762	chr7	98575945	0.02225	0.1282	0.862	1	TRRAP	94.51
cg16932012	chr14	94428274	0.04933	0.2841	0.862	1	ASB2	91.29
cg16363876	chr8	24815371	-0.0508	0.2927	0.862	1	NEFL	6.02
cg02471378	chr6	32943025	-0.1434	0.8263	0.862	1	BRD2	66.68
cg14210634	chr1	25870291	-0.00667	0.03842	0.862	1	LDLRAP1	2.11
cg15018066	chr11	134539266	0.07719	0.4447	0.862	1		80.23
cg16722078	chr8	121432283	0.03948	0.2275	0.862	1	MRPL13	94.55
cg16879687	chr17	6452113	0.04087	0.2354	0.862	1	PITPNM3	5.06
cg10614445	chr2	25526696	-0.05011	0.2887	0.862	1	DNMT3A	88.2
cg22155038	chr15	43675077	0.03314	0.1909	0.862	1	TUBGCP4	93.68
cg19025166	chr17	80433648	-0.02444	0.1408	0.862	1	NARF	94.37
cg06238921	chr10	28101242	0.04108	0.2367	0.862	1	ARMC4	92.13
cg09150239	chr1	204347429	-0.01547	0.08913	0.862	1		4.1
cg22636697	chr20	44839859	0.1202	0.6926	0.862	1	CDH22	62.22
cg06500580	chr2	105720496	0.01918	0.1105	0.862	1	UTAT33	95.47
cg02938690	chr10	131576237	0.1256	0.7236	0.862	1		84.24
cg10730497	chr11	66036017	0.005627	0.03242	0.862	1	RAB1B	1.85
cg19471040	chr6	34031142	0.08431	0.4858	0.862	1	GRM4	81.4
cg13755118	chr6	25761723	-0.04999	0.288	0.862	1	SLC17A4	90.97
cg21397540	chr1	247537159	-0.2535	1.461	0.862	1		42.45
cg05780109	chr2	18222764	0.05467	0.315	0.862	1		89.25
cg03669925	chr1	16402109	-0.03162	0.1822	0.862	1		93.64
cg00475320	chr21	44203344	-0.1236	0.712	0.862	1		71.63
cg09590707	chr1	70685741	-0.08225	0.4739	0.862	1	SRSF11	92.13
cg05937969	chr3	121903016	-0.01953	0.1125	0.862	1	CASR	4.13
cg21036840	chr6	169400357	-0.04123	0.2375	0.862	1		90.79
cg20793664	chr11	36406700	0.0393	0.2265	0.862	1	PRR5L	92.78
cg17089509	chr2	45551714	-0.1287	0.7413	0.862	1		84.77
cg10396713	chr8	602097	-0.1585	0.9133	0.862	1		77.6
cg14578500	chr17	43191793	-0.0406	0.2339	0.862	1	PLCD3	88.64
cg16581271	chr10	5727477	-0.01231	0.07091	0.862	1	C10orf18	2.29
cg03523785	chr14	29234981	0.0319	0.1838	0.862	1	FOXG1	7.67
cg22258115	chr7	131582208	-0.07544	0.4347	0.862	1		83.14
cg14716734	chr10	18549397	0.02275	0.1311	0.862	1	CACNB2	94.97
cg16792560	chr15	31625860	-0.03224	0.1858	0.862	1	KLF13	94.32
cg10020083	chr5	176873646	0.01638	0.09436	0.862	1	PRR7	3.64
cg13067139	chr1	155221277	0.03771	0.2173	0.862	1	FAM189B	92.03
cg24934659	chr12	15474373	0.08463	0.4877	0.862	1	PTPRO	81.8
cg14894261	chr20	18358796	0.04209	0.2425	0.862	1	LINC00851	89.49
cg20709203	chr13	53174588	0.0166	0.09564	0.862	1		3.79
cg08251704	chr2	234296312	-0.07173	0.4133	0.862	1	DGKD	92.11
cg15078015	chr1	49397515	-0.08761	0.5048	0.862	1	AGBL4	76.5
cg15340582	chr5	139780509	-0.01114	0.0642	0.862	1	ANKHD1	2.63
cg22094306	chr2	131834952	-0.03236	0.1865	0.862	1	FAM168B	91.19
cg04139160	chr15	82101333	-0.04048	0.2333	0.862	1		90.07
cg09338148	chr16	87359116	0.09926	0.572	0.862	1		34.13
cg21531057	chr20	32298620	0.02697	0.1554	0.862	1	PXMP4	94.26
cg11080643	chr14	38052884	-0.0274	0.1579	0.862	1		6.5
cg08043998	chr12	121890503	0.08781	0.5061	0.862	1	KDM2B	76.32
cg19165946	chr7	138719443	-0.0356	0.2051	0.862	1	ZC3HAV1L	91.41
cg00806634	chr5	11383489	0.03259	0.1878	0.862	1	CTNND2	91.85
cg15057250	chr1	40025415	0.09795	0.5645	0.862	1	LOC728448	71.56
cg19584803	chr17	37794056	-0.02608	0.1503	0.862	1	STARD3	4.09
cg16678446	chr8	144353080	0.05263	0.3033	0.862	1	GLI4	82.04
cg24852546	chr16	75292445	-0.05392	0.3108	0.862	1	BCAR1	84.43
cg06267033	chr1	12587714	-0.05056	0.2914	0.862	1		83.45
cg09560465	chr7	33923628	-0.04437	0.2557	0.862	1		89.63
cg13996750	chr9	139419958	-0.05388	0.3105	0.862	1	NOTCH1	86.07
cg05385306	chr4	156787741	-0.04049	0.2333	0.862	1	ACCN5	93.09
cg05642446	chr12	117316716	-0.0395	0.2277	0.862	1	HRK	5.14
cg19268838	chr9	100055368	-0.0282	0.1625	0.862	1	LOC100499484	94.25
cg05384646	chr15	30206862	-0.08731	0.5032	0.862	1		32.88
cg16784006	chr2	21874939	0.03913	0.2256	0.862	1		91.93
cg04032897	chr14	104015381	0.04122	0.2376	0.862	1		88.03
cg09796293	chr1	113250088	-0.05092	0.2935	0.862	1	RHOC	4.48
cg11898646	chr5	158522427	-0.03404	0.1962	0.862	1	EBF1	93.82
cg15116388	chr17	618171	-0.004322	0.02491	0.862	1	VPS53	1.22
cg00140754	chr4	159442776	0.1203	0.6935	0.862	1	RXFP1	84.37
cg11304165	chr17	80964698	-0.03474	0.2002	0.862	1	B3GNTL1	91.79
cg25731574	chr9	13268550	0.03503	0.2019	0.862	1	MPDZ	92.46
cg13468767	chr17	9672024	-0.3729	2.15	0.862	1		45.73
cg12981527	chr5	52904083	-0.03596	0.2073	0.862	1	NDUFS4	93.94
cg09180520	chr1	35355260	0.04163	0.24	0.862	1	DLGAP3	90.85
cg24088402	chr4	146222565	-0.04395	0.2533	0.862	1		89.38
cg18517204	chr1	52607587	-0.01096	0.06319	0.862	1	ZFYVE9	2.41
cg08830553	chr1	27339657	-0.02721	0.1568	0.862	1	FAM46B	3.61
cg14759209	chr19	4941980	0.02785	0.1605	0.862	1	UHRF1	93.16
cg13675015	chr6	43217925	0.07046	0.4062	0.862	1	TTBK1	70.57
cg17307615	chr10	131356960	0.09557	0.5509	0.862	1	MGMT	89.45
cg04748657	chr2	27633899	-0.02065	0.119	0.862	1	PPM1G	94.94
cg01119523	chr1	57044267	-0.02192	0.1264	0.862	1	PPAP2B	4.11
cg16472834	chr2	231533021	0.06998	0.4034	0.862	1		88.33
cg20183834	chr2	38323211	0.1724	0.9938	0.862	1		34.28
cg26360664	chr19	49102586	-0.05823	0.3357	0.862	1	SULT2B1	86.11
cg04472726	chr8	41386353	0.0878	0.5062	0.862	1	GINS4	18.81
cg06927900	chr7	1753447	0.1161	0.6695	0.862	1	ELFN1	65.4
cg23225498	chr22	39377257	0.2158	1.244	0.862	1	APOBEC3B	51.57
cg09373725	chr7	137774429	-0.1381	0.7964	0.862	1	AKR1D1	73.93
cg20456795	chr4	56820411	0.1348	0.777	0.862	1	CEP135	88.03
cg02955122	chr5	170202459	-0.04651	0.2681	0.862	1		83.66
cg20958959	chr1	36639028	0.02322	0.1339	0.862	1	MAP7D1	94.39
cg14652219	chr17	42871894	-0.06396	0.3687	0.862	1		54.49
cg20387706	chr2	102097314	-0.04973	0.2867	0.862	1		80.04
cg09318567	chr6	20994205	-0.03253	0.1875	0.862	1	CDKAL1	92.81
cg24435966	chr4	43342431	0.0518	0.2987	0.862	1		86.08
cg25407064	chr15	40226267	-0.008301	0.04786	0.862	1	EIF2AK4	2.05
cg00038167	chr19	7598438	0.05404	0.3116	0.862	1	PNPLA6	87.42
cg14978242	chr5	79501131	-0.08507	0.4905	0.862	1	SERINC5	67.52
cg17014018	chr10	96442621	0.06426	0.3705	0.862	1	CYP2C18	88.86
cg10193817	chr11	115375226	0.03532	0.2037	0.862	1	CADM1	9.38
cg12295100	chrX	101906886	-0.08576	0.4944	0.862	1	GPRASP1	16.26
cg03252829	chr6	39282164	-0.01443	0.08322	0.862	1	KCNK17	2.99
cg06824988	chr6	31852982	0.01599	0.09221	0.862	1	EHMT2	95.83
cg00695821	chr3	156124891	0.04837	0.2789	0.862	1	KCNAB1	87.92
cg00213008	chr10	12811635	-0.0442	0.2549	0.862	1	CAMK1D	88.89
cg27344430	chr5	41587931	-0.01386	0.07989	0.862	1		97.84
cg18569896	chr13	31456604	0.02706	0.156	0.862	1	LINC00545	94.85
cg14400528	chr12	121417986	0.06874	0.3964	0.862	1	HNF1A	70.83
cg23424407	chr12	115131846	-0.1147	0.6615	0.862	1		13.15
cg22076972	chr19	6740812	0.01702	0.09814	0.862	1	TRIP10	3.84
cg07700416	chr1	153941753	0.06536	0.3769	0.863	1	SLC39A1	80.44
cg15614048	chrX	70511777	-0.04916	0.2835	0.863	1	NONO	88.76
cg14096653	chr9	5449715	-0.04709	0.2715	0.863	1	CD274	92.11
cg09987765	chr11	62430138	0.08415	0.4852	0.863	1		86.79
cg08538509	chr13	30777550	0.03482	0.2008	0.863	1	KATNAL1	93.36
cg17903359	chr1	247752207	-0.0406	0.2341	0.863	1	OR2G2	87.39
cg20439889	chr19	34175554	0.137	0.7897	0.863	1	CHST8	26.29
cg19991537	chr15	74315110	0.05859	0.3378	0.863	1	PML	81.52
cg10354591	chr2	102483706	-0.01944	0.1121	0.863	1	MAP4K4	95.64
cg05465572	chr6	116360184	-0.05529	0.3188	0.863	1	FRK	81.99
cg09661632	chr17	59525666	-0.06497	0.3747	0.863	1		85.31
cg09458197	chr4	2536968	0.06395	0.3688	0.863	1		74.27
cg21947444	chr20	62718473	-0.02469	0.1424	0.863	1	OPRL1	94.96
cg08982961	chr2	227476235	0.1107	0.6383	0.863	1		51.19
cg26422067	chr19	16235851	0.02684	0.1548	0.863	1	RAB8A	94.41
cg00359599	chr10	7770859	-0.04032	0.2325	0.863	1	ITIH2	92.03
cg12059552	chr12	52205722	-0.08197	0.4727	0.863	1	SCN8A	28.23
cg22413194	chr1	70034036	-0.005871	0.03386	0.863	1		1.34
cg18328450	chr3	191846808	-0.03995	0.2304	0.863	1		91.5
cg12809524	chr5	142531132	0.03339	0.1926	0.863	1	ARHGAP26	92.99
cg03547745	chr17	70117522	-0.02131	0.1229	0.863	1	SOX9	2.94
cg11868921	chr6	154812487	0.02368	0.1365	0.863	1	CNKSR3	94.79
cg24941603	chr4	115416755	-0.3299	1.902	0.863	1		81.45
cg20886183	chr11	133230391	0.05438	0.3136	0.863	1	OPCML	85.5
cg01973954	chr12	66247580	0.02511	0.1448	0.863	1	HMGA2	94.47
cg05054531	chr12	132929737	0.03732	0.2152	0.863	1		93.73
cg17553080	chr11	71164601	-0.009441	0.05445	0.863	1	NADSYN1	2.07
cg10324416	chr16	55317810	-0.04538	0.2617	0.863	1		90.98
cg18138606	chrX	54840650	0.06131	0.3536	0.863	1	MAGED2	87.43
cg12411476	chr6	110870869	-0.02472	0.1426	0.863	1		95.02
cg07775464	chr6	56526115	-0.03426	0.1976	0.863	1	RNU6-71P	92.8
cg13693256	chr9	132098311	-0.05574	0.3215	0.863	1		79.44
cg25204742	chr7	6448933	0.008512	0.04909	0.863	1	DAGLB	98.16
cg01600962	chr7	90343060	-0.04292	0.2475	0.863	1	CDK14	91.74
cg02021580	chr12	95015194	0.04074	0.235	0.863	1	TMCC3	88.63
cg01349933	chr14	72398252	-0.1245	0.7178	0.863	1	RGS6	76.21
cg16549964	chr5	121659326	-0.04185	0.2414	0.863	1	SNCAIP	90.89
cg12359384	chr20	6106113	0.07271	0.4194	0.863	1		93.28
cg14093255	chr9	14081508	-0.02519	0.1453	0.863	1		4.72
cg23707809	chr16	20709242	0.02038	0.1175	0.863	1		95.05
cg17818432	chrX	134156561	-0.05079	0.2929	0.863	1	FAM127C	23.3
cg02321871	chr13	50159138	-0.009988	0.05761	0.863	1	RCBTB1	2.48
cg16908234	chr16	46835765	0.113	0.6517	0.863	1		88.64
cg08002746	chr8	19961386	0.0475	0.274	0.863	1		92.01
cg26802802	chr12	124221672	0.07353	0.4241	0.863	1	ATP6V0A2	60.88
cg01649307	chr17	3699034	0.09305	0.5367	0.863	1	ITGAE	80.82
cg16827404	chr20	35083369	0.05665	0.3268	0.863	1	DLGAP4	70.52
cg22389854	chr11	113002343	0.05757	0.3321	0.863	1	NCAM1	82.79
cg11749490	chr10	121296010	-0.02796	0.1613	0.863	1	RGS10	93.94
cg02807849	chr19	48908102	0.05518	0.3183	0.863	1	GRIN2D	76.7
cg09475324	chr12	108909474	-0.01334	0.07697	0.863	1	FICD	2.65
cg10966629	chr11	111903342	-0.02978	0.1718	0.863	1	DLAT	93.76
cg05320158	chr11	34331057	0.1474	0.8501	0.863	1	ABTB2	68.24
cg08178355	chr9	123916094	-0.06363	0.3671	0.863	1	CNTRL	86.1
cg07938743	chr2	63283939	0.03089	0.1782	0.863	1	OTX1	5.74
cg27116114	chr11	130450543	0.08426	0.4861	0.863	1		86.4
cg08260450	chr6	34993987	0.08495	0.4901	0.863	1	ANKS1A	93.38
cg24250684	chr1	219729030	-0.0647	0.3732	0.863	1		86.58
cg20779229	chr17	1941633	0.0286	0.165	0.863	1	DPH1	93.81
cg15473617	chr16	89593170	-0.1041	0.6005	0.863	1	SPG7	91.26
cg05813265	chr10	97592493	0.05995	0.3459	0.863	1	ENTPD1	81.59
cg20778786	chr6	29483989	0.1046	0.6033	0.863	1		11.64
cg18420925	chr1	200379774	-0.03675	0.212	0.863	1	ZNF281	5.2
cg16330755	chr10	104613787	0.09647	0.5565	0.863	1	C10orf32	64.38
cg07708286	chr16	86465815	0.04355	0.2512	0.863	1		94.26
cg09777743	chr2	213886329	-0.0478	0.2758	0.863	1	IKZF2	91.75
cg01832005	chr3	62304779	0.02995	0.1728	0.863	1	C3orf14	6.76
cg06206733	chr10	115769306	-0.02741	0.1581	0.863	1		92.98
cg14935206	chr11	62367764	0.1637	0.9444	0.863	1	MTA2	67.91
cg01082422	chr5	179224751	0.006604	0.0381	0.863	1	MGAT4B	98.72
cg18263852	chr19	48281675	0.01907	0.11	0.863	1	SEPW1	3.36
cg21337832	chrX	24665655	-0.06203	0.3579	0.863	1	PCYT1B	18.02
cg11659277	chr15	63761555	0.03292	0.1899	0.863	1		93.32
ch.22.43177094F	chr22	44798430	0.0085	0.04904	0.863	1		1.6
cg19382157	chr7	2124566	-0.101	0.5827	0.863	1	MAD1L1	39.81
cg04122498	chr22	45250061	0.1415	0.8167	0.863	1	PRR5-ARHGAP8	61.64
cg13726644	chr14	73316908	0.02651	0.153	0.863	1	DPF3	94.51
cg19721993	chr5	72997606	-0.0395	0.2279	0.863	1	ARHGEF28	94.19
cg19935065	chr10	98062687	0.08944	0.516	0.863	1	DNTT	78.46
cg24095347	chr21	46222000	0.01831	0.1057	0.863	1	UBE2G2	3.68
cg08913719	chr2	224904681	-0.02927	0.1689	0.863	1	SERPINE2	6.54
cg17598262	chr17	48836214	0.04152	0.2396	0.863	1		88.13
cg00059422	chr6	151979267	-0.05611	0.3237	0.863	1		89.68
cg02168333	chrX	136914292	-0.05128	0.2959	0.863	1		90.85
cg04153116	chr5	153990967	-0.0113	0.06518	0.863	1		1.47
cg25878063	chr2	159736477	0.04035	0.2328	0.863	1		95.25
cg14956284	chr11	133954227	-0.0347	0.2002	0.863	1	JAM3	93.58
cg02207036	chr12	48166865	-0.02855	0.1648	0.863	1	SLC48A1	3.26
cg02052721	chr1	23518539	-0.03326	0.1919	0.863	1	HTR1D	91.43
cg06543160	chr1	3738353	0.06057	0.3495	0.863	1	KIAA0562	77.03
cg07351084	chr1	33721459	-0.006702	0.03867	0.863	1	ZNF362	2.31
cg02124446	chr16	85783537	-0.05942	0.3429	0.863	1	C16orf74	10.5
cg09839152	chr9	128223300	0.04697	0.271	0.863	1	MAPKAP1	84.71
cg15783027	chr8	145669353	0.02773	0.16	0.863	1	NFKBIL2	6.14
cg15165578	chr11	68701020	0.04005	0.2311	0.863	1	IGHMBP2	88.97
cg13248889	chr7	79134282	-0.04095	0.2363	0.863	1		89.2
cg25374378	chr5	163895616	0.06367	0.3674	0.863	1	LOC101927835	91.77
cg03496068	chr2	70163972	-0.04626	0.267	0.863	1	MXD1	89.1
cg17852081	chr8	75262272	0.01643	0.0948	0.863	1	GDAP1	3.45
cg18790382	chr11	68748584	-0.04985	0.2877	0.863	1	MRGPRD	90.65
cg17058777	chr11	71814579	0.02049	0.1182	0.863	1	LRTOMT	3.48
cg15390853	chr12	108587629	0.07113	0.4105	0.863	1	WSCD2	18.9
cg18026197	chr3	126422536	0.2529	1.459	0.863	1	CHCHD6	64.48
cg03845435	chr1	112015443	0.03885	0.2242	0.863	1	C1orf162	91.67
cg07261419	chr19	36132507	0.0324	0.187	0.863	1	ETV2	6.46
cg16979303	chr5	136789279	-0.1362	0.7861	0.863	1	SPOCK1	69.31
cg06688763	chr7	92238207	0.1648	0.9512	0.863	1	CDK6	81.19
cg08510751	chr12	65720665	0.01696	0.0979	0.863	1	MSRB3	95.73
cg03119031	chr6	31620547	-0.01627	0.09389	0.863	1	BAT3	2.78
cg26052367	chr15	42566151	0.02097	0.121	0.863	1	TMEM87A	3.36
cg03133198	chr19	11319550	-0.04887	0.2821	0.863	1	DOCK6	75.05
cg01153467	chr4	157892389	-0.01425	0.08224	0.863	1	PDGFC	2.56
cg22980897	chr14	95536565	0.07312	0.422	0.863	1		83.24
cg05644662	chr18	48676836	0.04288	0.2475	0.863	1		91.15
cg03201641	chr20	52325055	-0.02274	0.1313	0.863	1		3.62
cg17364576	chr5	150827081	-0.02127	0.1228	0.863	1	SLC36A1	3.59
cg23938213	chr13	41239125	-0.009995	0.05769	0.863	1	FOXO1	2.35
cg24520871	chr10	73074265	0.01618	0.09341	0.863	1		2.7
cg27646609	chr7	3066988	0.0663	0.3827	0.863	1	CARD11	79.22
cg13539171	chr17	73569316	-0.0469	0.2707	0.863	1	LLGL2	84.95
cg18249991	chr19	46366442	-0.00505	0.02915	0.863	1	FOXA3	1.53
cg01482279	chr17	38083788	-0.03533	0.2039	0.863	1	ORMDL3	4.51
cg10566015	chr8	79764351	-0.08401	0.4849	0.863	1		88.24
cg15188623	chr15	90608429	0.09756	0.5632	0.863	1	ZNF710	24.43
cg20091928	chr3	196442330	0.1382	0.7978	0.863	1	PIGX	83
cg20038368	chr3	180328345	0.04523	0.2611	0.863	1	TTC14	93.52
cg24480337	chr16	31118417	-0.03693	0.2132	0.863	1	BCKDK	92.87
cg09762139	chr18	60645905	-0.03353	0.1936	0.863	1	PHLPP1	92.95
cg21519944	chr7	4249825	0.03417	0.1973	0.863	1	SDK1	93.18
cg00242472	chr6	52046244	0.08342	0.4816	0.863	1		67.52
cg13385881	chr2	224810212	-0.08126	0.4691	0.863	1	WDFY1	5.55
cg11199810	chr1	150123146	0.01107	0.06391	0.863	1	PLEKHO1	2.64
cg15834814	chr19	9609704	-0.1211	0.6993	0.863	1	ZNF560	44.77
cg27202646	chr6	112071383	-0.04834	0.2791	0.863	1	FYN	89.99
cg21667367	chr2	172974217	-0.1142	0.6594	0.863	1		16.49
cg13100671	chr22	50957897	-0.05046	0.2913	0.863	1	NCAPH2	90.1
cg05905832	chr16	47047304	0.0298	0.172	0.863	1		93.49
cg18109941	chr10	20105524	-0.02351	0.1358	0.863	1	PLXDC2	5.09
cg13651690	chr14	106320748	-0.01363	0.0787	0.863	1		97.82
cg10067427	chr15	81616544	-0.0317	0.183	0.863	1	STARD5	5.92
cg07690783	chr2	69614456	0.00644	0.03718	0.863	1	GFPT1	0.95
cg26663810	chr12	131492894	-0.04883	0.2819	0.863	1	GPR133	79.53
cg01972606	chr8	8636022	-0.05145	0.297	0.863	1		91.61
cg00380807	chr1	92215283	-0.02521	0.1456	0.863	1	TGFBR3	94.59
cg12387275	chr7	43797882	0.02859	0.165	0.863	1	BLVRA	5.97
cg24277586	chr3	52099561	0.08606	0.4969	0.863	1	C3orf74	63.29
cg17029387	chr17	27720238	-0.02565	0.1481	0.863	1	TAOK1	95.16
cg08489197	chr16	68423179	0.0548	0.3164	0.863	1	SMPD3	80.93
cg02755759	chr9	133567787	0.1291	0.7455	0.863	1	EXOSC2	67.71
cg09191750	chr10	124222331	-0.04329	0.2499	0.863	1	HTRA1	6.24
cg23910743	chr4	7195002	-0.09273	0.5354	0.863	1	SORCS2	9.04
cg19117520	chr4	184323638	0.03489	0.2015	0.863	1		91.64
cg01618199	chr4	146734195	-0.02935	0.1694	0.863	1	ZNF827	93.76
cg16624231	chr19	1617385	0.0611	0.3528	0.863	1	TCF3	93.08
cg00797769	chr1	178652996	0.03147	0.1817	0.863	1		93.73
cg03435384	chr15	53681873	-0.04509	0.2603	0.863	1		88.28
cg11568335	chr16	31044310	-0.008055	0.04651	0.863	1	STX4	1.81
cg05901613	chr19	30709527	0.05037	0.2908	0.863	1		85.65
cg09761088	chr3	168864599	-0.06198	0.3579	0.863	1	MECOM	6.17
cg12489915	chr17	49194795	0.02053	0.1186	0.863	1	SPAG9	95.01
cg05300538	chr11	64898766	0.03245	0.1874	0.863	1	SYVN1	92.49
cg19646311	chr1	156656261	-0.05578	0.3221	0.863	1		86.79
cg10253639	chr17	13266346	0.04665	0.2694	0.863	1		90.7
cg05341234	chr11	18309651	0.09841	0.5683	0.863	1	HPS5	90.09
cg22175681	chr7	37263195	0.05449	0.3146	0.863	1	ELMO1	91.44
cg01461235	chr3	191050604	-0.626	3.614	0.863	1	CCDC50	74.43
cg14280171	chr12	16034100	0.01786	0.1031	0.863	1	STRAP	96.1
cg10443823	chr9	139981335	-0.01263	0.07294	0.863	1	MAN1B1	2.85
cg09841779	chr19	10613542	-0.006908	0.03989	0.863	1	KEAP1	2.21
cg22187376	chr11	111126172	0.1061	0.6128	0.863	1	C11orf53	93.78
cg14021321	chr9	137594239	0.051	0.2945	0.863	1	COL5A1	90.6
cg07989293	chr2	161070749	-0.04369	0.2523	0.863	1		90.69
cg22277996	chr4	57888331	0.01884	0.1088	0.863	1	POLR2B	95.04
cg14780359	chr3	141461503	-0.02316	0.1337	0.863	1	RNF7	94.66
cg17188567	chr12	81649347	0.04016	0.2319	0.863	1	ACSS3	90.97
cg00102439	chr8	1441403	-0.0336	0.194	0.863	1		93.92
cg20595219	chr2	54141234	0.07399	0.4273	0.863	1	PSME4	85.33
cg27610044	chr1	234408688	-0.03785	0.2186	0.863	1	SLC35F3	91.36
cg16290163	chr3	152878363	0.008446	0.04877	0.863	1		1.19
cg15058443	chr18	10787331	0.09764	0.5638	0.863	1	PIEZO2	33.85
cg26880055	chr6	84563098	0.03555	0.2053	0.863	1	RIPPLY2	3.88
cg08877754	chr9	133299119	0.04818	0.2782	0.863	1	HMCN2	87.14
cg02619867	chr1	230001293	0.02963	0.1711	0.863	1		94.1
cg02349672	chr22	25608549	-0.1079	0.623	0.863	1		27.05
cg11662745	chr5	146020768	0.05609	0.3239	0.863	1	PPP2R2B	80.59
cg23817866	chr1	218512841	-0.1004	0.5798	0.863	1		15.75
cg04160343	chr5	140763700	-0.1627	0.9394	0.863	1	PCDHGA4	57.83
cg17540831	chr19	4535992	0.04403	0.2543	0.863	1	PLIN5	90.15
cg00596388	chr7	121721593	0.04921	0.2842	0.863	1	AASS	89.73
cg21331386	chr17	73449360	-0.0532	0.3073	0.863	1		84.72
cg01742357	chr2	173753732	0.08285	0.4785	0.863	1	RAPGEF4	82.34
cg24255584	chr2	97043460	-0.02277	0.1315	0.863	1		94.67
cg08289744	chr10	94582272	-0.1961	1.133	0.863	1		38.4
cg24769879	chr19	46503907	-0.04724	0.2728	0.863	1	CCDC61	9.85
cg01908077	chr17	71709374	-0.2031	1.173	0.863	1		41.56
cg11074088	chr12	124867014	0.0335	0.1935	0.863	1	NCOR2	91.06
cg27621528	chr2	241392617	-0.04158	0.2401	0.863	1	PP14571	4.85
cg04409275	chr17	73484116	0.04801	0.2773	0.863	1	KIAA0195	46.59
cg19642877	chr11	2168625	0.06867	0.3967	0.863	1	IGF2AS	54.54
cg06183256	chr3	53124971	-0.01955	0.1129	0.863	1	RFT1	95.79
cg13843427	chr9	113018396	-0.01012	0.05847	0.863	1	TXN	2.55
cg02817680	chr2	231616663	-0.0593	0.3425	0.863	1	CAB39	91.65
cg08339192	chr19	52150230	-0.02327	0.1344	0.863	1	SIGLEC14	4.26
cg01156508	chr8	104927620	-0.0853	0.4927	0.863	1	RIMS2	89.14
cg05105830	chr16	5535395	-0.06286	0.3631	0.863	1		88.08
cg24105047	chr1	177669385	-0.2066	1.193	0.863	1	LOC101928778	57.34
cg06760077	chr2	119068497	-0.07337	0.4238	0.863	1		52.11
cg17272491	chr12	133405852	-0.01585	0.09153	0.863	1	GOLGA3	2.99
cg12586109	chr17	80790369	0.07295	0.4214	0.863	1	TBCD	88.41
cg27631877	chr2	11953290	0.06301	0.364	0.863	1	LPIN1	89.72
cg08882927	chr3	195311877	-0.01852	0.107	0.863	1	APOD	95.74
cg15397564	chr11	5346556	0.07767	0.4486	0.863	1	OR51B2	77.47
cg07432526	chr15	86384041	-0.007827	0.04521	0.863	1		2.42
cg27506515	chr2	158329704	-0.08029	0.4638	0.863	1		91.09
cg04692506	chr11	47401027	0.06336	0.366	0.863	1	SPI1	81.35
cg14712390	chr7	142984621	0.02705	0.1563	0.863	1	CASP2	94.69
cg13236858	chr12	57596889	0.05006	0.2892	0.863	1	LRP1	80.44
cg21650193	chr13	112998074	0.05938	0.343	0.863	1		90.45
cg26906084	chr10	112679141	-0.00994	0.05742	0.863	1	BBIP1	2.48
cg21864195	chr6	73862600	-0.04489	0.2593	0.863	1	KCNQ5	84.99
cg04676174	chr2	131579174	-0.02673	0.1544	0.863	1		94.11
cg03680592	chr2	45640374	0.2348	1.357	0.863	1	SRBD1	85.73
cg15383276	chr22	29709282	-0.05267	0.3043	0.863	1	RASL10A	17.78
cg26628821	chr11	12695578	-0.01643	0.0949	0.863	1	TEAD1	3.44
cg11647719	chr20	61542561	0.06424	0.3711	0.863	1	DIDO1	81.12
cg10763906	chr12	111052079	-0.02187	0.1263	0.863	1	TCTN1	4.2
cg16105100	chr13	75949433	0.04779	0.2761	0.863	1	TBC1D4	90.62
cg19596254	chr5	75665849	0.02017	0.1165	0.863	1		95.03
cg18271852	chr6	43477962	-0.007714	0.04457	0.863	1	LRRC73	0.93
cg04841983	chr11	110968091	0.08391	0.4848	0.863	1		87.93
cg12424383	chr1	27990967	-0.05583	0.3226	0.863	1		82.93
cg02236941	chr8	1734990	-0.04824	0.2787	0.863	1		93.67
cg00966834	chr1	39926400	0.06912	0.3994	0.863	1	MACF1	93.68
cg21101652	chr1	29535670	0.02916	0.1685	0.863	1	MECR	93.68
cg09467645	chr9	94902753	-0.01315	0.07599	0.863	1	C9orf44	2.5
cg19860548	chr2	17661427	-0.03241	0.1873	0.863	1		93.39
cg19858463	chr6	43166460	0.03077	0.1778	0.863	1	CUL9	93.71
cg19686157	chr7	99585044	0.04804	0.2776	0.863	1		88.3
cg21762993	chr7	124342286	-0.05773	0.3336	0.863	1		87.55
cg12487503	chr17	41678990	0.053	0.3062	0.863	1		88.08
cg25783261	chr2	236736652	0.04794	0.277	0.863	1	AGAP1	88.35
cg22628873	chr17	4464400	-0.05908	0.3413	0.863	1	GGT6	87.02
cg00240598	chr5	76363946	-0.08566	0.4949	0.863	1		85.94
cg14202783	chr9	130662561	0.02367	0.1368	0.863	1	ST6GALNAC6	95.87
cg22419075	chr9	140008995	0.02924	0.1689	0.863	1	DPP7	5.4
cg26628100	chr16	1615017	-0.0469	0.271	0.863	1	IFT140	89.98
cg21013415	chr7	39580212	-0.04114	0.2377	0.863	1		86.42
cg05045598	chr1	6418521	-0.08971	0.5183	0.863	1	ACOT7	43.89
cg03759137	chr1	188012865	0.1086	0.6277	0.863	1		79.5
cg24202922	chr11	77296743	-0.03239	0.1872	0.863	1		94.1
cg16268679	chr16	11712481	0.04028	0.2328	0.863	1		92.45
cg08002681	chr11	85354578	0.07076	0.4089	0.863	1		72.95
cg07409674	chr19	18682889	0.02122	0.1226	0.863	1	UBA52	3.47
cg20200460	chr10	130165501	0.0698	0.4033	0.863	1		86.07
cg05201403	chr10	134068446	-0.1924	1.112	0.863	1	STK32C	51.46
cg06836032	chr12	45271935	-0.09737	0.5626	0.863	1	NELL2	82.15
cg04018779	chr14	38759725	0.03926	0.2269	0.863	1		93.42
cg06164935	chr12	70951615	-0.04115	0.2378	0.863	1	PTPRB	88.04
cg13253704	chr3	10522211	0.05457	0.3153	0.863	1	ATP2B2	85.37
cg26101504	chr8	38809735	0.04042	0.2336	0.863	1	PLEKHA2	86.03
cg20687784	chr10	71904857	0.04688	0.2709	0.863	1	TYSND1	85.49
cg09970157	chr3	25661722	-0.03465	0.2003	0.863	1	TOP2B	94.62
cg25252197	chr10	112580109	0.03072	0.1776	0.863	1	RBM20	94.19
cg11045198	chr6	106330882	0.04826	0.2789	0.863	1		89.4
cg21656136	chr10	70138420	0.03613	0.2088	0.863	1	RUFY2	94.69
cg17901169	chr15	38991124	0.07542	0.4359	0.863	1	C15orf53	47.85
cg16698251	chr7	130969486	-0.04117	0.238	0.863	1	MKLN1	91.72
cg10275328	chr2	144406799	-0.1021	0.59	0.863	1	ARHGAP15	90.64
cg23693293	chr17	41194642	0.05095	0.2944	0.863	1		88.61
cg25339073	chr11	30605797	-0.1007	0.5818	0.863	1	MPPED2	17.5
cg23279887	chr19	19249481	0.0148	0.08555	0.863	1	TMEM161A	1.54
cg16178353	chr5	81630266	0.03741	0.2162	0.863	1		92.24
cg12918581	chr10	93756198	-0.0964	0.5571	0.863	1	BTAF1	91.51
cg03989711	chr17	80970799	0.02706	0.1564	0.863	1	B3GNTL1	95.86
cg06906555	chr1	205011906	-0.1378	0.7966	0.863	1	CNTN2	40.08
cg14832449	chr12	116008389	0.0814	0.4705	0.863	1		80.74
cg08850509	chr3	130368239	0.03414	0.1973	0.863	1	COL6A6	95.24
cg17800974	chr3	8549525	0.04918	0.2842	0.863	1	LMCD1	90.1
cg25880288	chr1	1550879	-0.0212	0.1226	0.863	1	MIB2	2.34
cg07481538	chr2	223836570	0.01021	0.05901	0.863	1		2.55
cg09242530	chr5	79439551	0.04671	0.27	0.863	1	SERINC5	92.6
cg15499275	chr1	9780620	-0.04843	0.2799	0.863	1	PIK3CD	89.88
cg18763770	chr20	21221320	0.03266	0.1888	0.863	1	KIZ	92.79
cg11266618	chr9	2196089	-0.03393	0.1961	0.863	1		92.45
cg02492912	chr2	211404931	-0.0453	0.2618	0.863	1	CPS1	92.13
cg03870497	chr7	26903972	0.1668	0.9641	0.863	1	SKAP2	15.4
cg11760320	chr18	2777820	0.1029	0.5947	0.863	1	SMCHD1	90.35
cg02592214	chr2	128284498	-0.005257	0.03038	0.863	1	IWS1	1.73
cg03351527	chr7	158668706	-0.05342	0.3088	0.863	1	WDR60	89.52
cg01463908	chr4	3493639	-0.1204	0.6958	0.863	1	DOK7	73.11
cg04890606	chr3	44776364	-0.02502	0.1446	0.863	1	ZNF501	94.04
cg04492858	chr10	133558786	0.2048	1.184	0.863	1		30.48
cg19742538	chr11	1568549	-0.01136	0.06566	0.863	1	HCCA2	2.28
cg03561762	chr5	57482	-0.1659	0.9588	0.863	1		49.3
cg10522577	chr2	73404645	0.02491	0.144	0.863	1		4.9
cg01265031	chr6	146611822	0.03929	0.2271	0.863	1	GRM1	93.69
cg11998173	chr5	107007752	0.02714	0.1569	0.863	1	EFNA5	4.21
cg11677852	chr5	1108876	0.1054	0.609	0.863	1	SLC12A7	55.4
cg27573991	chr1	247712512	-0.3458	1.999	0.863	1	C1orf150	74.75
cg18546037	chr3	121363104	-0.03216	0.1859	0.863	1	HCLS1	92.66
cg01873350	chr10	15278364	-0.02558	0.1478	0.863	1	FAM171A1	94.14
cg19157696	chr11	27384984	0.01731	0.1001	0.863	1	CCDC34	2.66
cg00108181	chr15	78711995	0.06763	0.3909	0.863	1		86.73
cg25097869	chr12	50648568	0.03483	0.2013	0.863	1	LIMA1	91.5
cg06897724	chr14	93587378	-0.06302	0.3643	0.863	1		71.1
cg22158475	chr1	157096908	0.01268	0.0733	0.863	1	CYCSP52	97.13
cg06763868	chr2	238678307	0.03837	0.2218	0.863	1	LRRFIP1	91.21
cg09154664	chr12	117359978	-0.03481	0.2012	0.863	1	FBXW8	92.83
cg01763605	chr1	44439160	0.0228	0.1318	0.863	1	ATP6V0B	94.66
cg03731616	chr3	123603618	0.04891	0.2827	0.863	1	MYLK	11.15
cg07900312	chr22	36362528	-0.05506	0.3183	0.863	1	RBFOX2	88.44
cg14966074	chr20	61299190	-0.03367	0.1946	0.863	1	LOC100127888	92.52
cg05130503	chr5	92364521	0.0317	0.1833	0.863	1		92.74
cg00618291	chr1	2234291	0.05293	0.306	0.863	1	SKI	88.14
cg12978227	chr7	106508672	0.1537	0.8887	0.863	1	PIK3CG	97.8
cg04295786	chr9	100199930	0.08563	0.4951	0.863	1	TDRD7	51.59
cg20518864	chr14	101787059	-0.1072	0.6199	0.863	1		83.44
cg20123298	chr9	98491593	0.06669	0.3856	0.863	1		86.51
cg12406132	chr1	114471470	0.01507	0.08712	0.863	1	HIPK1	2.95
cg09831942	chr7	155297923	-0.1207	0.6976	0.863	1	CNPY1	79.13
cg07419078	chr6	41271575	-0.08036	0.4646	0.863	1		91.21
cg14222141	chr9	100395349	0.02202	0.1273	0.863	1	TSTD2	4.22
cg19021355	chr14	74771221	0.02423	0.1401	0.863	1	ABCD4	94.32
cg04811233	chr13	73632149	0.0333	0.1925	0.863	1	KLF5	93.42
cg11173131	chr20	45179226	0.08308	0.4804	0.863	1	C20orf123	16.02
cg26159077	chr3	185826469	-0.01095	0.06333	0.863	1	ETV5	2.33
cg07949679	chr11	74860627	0.03893	0.2251	0.863	1	SLCO2B1	91.34
cg08757670	chr6	15513387	0.05378	0.311	0.863	1	JARID2	82.23
cg18105999	chr19	725168	0.4179	2.416	0.863	1	PALM	84.84
cg25385150	chr7	4870012	0.2483	1.436	0.863	1	RADIL	10.43
cg09486988	chr10	27303706	0.08351	0.4829	0.863	1	ANKRD26	90.14
cg10949505	chr9	101318474	-0.07162	0.4141	0.863	1	GABBR2	93.52
cg03769908	chr7	79631950	-0.02892	0.1672	0.863	1		94.29
cg05330604	chr15	91837300	0.04141	0.2395	0.863	1	SV2B	86.71
cg13732432	chr12	52776233	0.03853	0.2228	0.863	1	KRT84	91.7
cg11575036	chr7	34096594	0.08076	0.467	0.863	1	BMPER	92.33
cg13820476	chr9	111754949	0.05042	0.2916	0.863	1	CTNNAL1	92.97
cg13616146	chr1	17450065	0.02874	0.1662	0.863	1		6.48
cg00747875	chr1	51761914	-0.03292	0.1904	0.863	1	TTC39A	91.94
cg11533291	chr1	54335305	0.08395	0.4855	0.863	1	YIPF1	44.33
cg16025833	chr6	30292298	0.0615	0.3557	0.863	1	HCG18	90.55
cg09224452	chr20	576394	0.07211	0.417	0.863	1		21.2
cg02096001	chr17	39844436	-0.05934	0.3432	0.863	1	EIF1	3.42
cg01537645	chr1	217110605	-0.05189	0.3001	0.863	1	ESRRG	93.43
cg08304867	chr3	14766768	0.03249	0.1879	0.863	1	C3orf20	94.18
cg24331818	chr18	55777839	-0.01756	0.1016	0.863	1	NEDD4L	95.65
cg01256260	chr21	43729657	-0.06389	0.3695	0.863	1		54.79
cg01328467	chr17	27684995	0.187	1.082	0.863	1		50.1
cg26916621	chr17	46657346	-0.07307	0.4226	0.863	1	MIR10A	89.07
cg24330438	chr2	101339531	0.03905	0.2258	0.863	1		92.27
cg11007670	chr4	108300253	-0.04301	0.2488	0.863	1		92.1
cg07776193	chr18	56529755	0.03779	0.2186	0.863	1	ZNF532	92.06
cg24330013	chr17	7514040	-0.03721	0.2152	0.863	1	FXR2	90.91
cg08461247	chr3	13134432	0.3367	1.948	0.863	1		86.22
cg10826270	chr10	90583755	0.03049	0.1764	0.863	1	ANKRD22	94.76
cg21239001	chr5	118638618	-0.1511	0.8737	0.863	1	TNFAIP8	62.84
cg07343861	chr10	3851722	-0.1031	0.5961	0.863	1		32.03
cg05709657	chr13	96206104	0.1528	0.8837	0.863	1	CLDN10	12.89
cg25103753	chr17	39735941	-0.05202	0.3009	0.863	1		20.47
cg01789829	chr5	148057666	0.08546	0.4943	0.863	1		82.44
cg23747525	chr20	37064089	-0.006961	0.04026	0.863	1	LOC388796	1.2
cg15343846	chr6	144583936	-0.02007	0.1161	0.863	1		95.96
cg24315843	chr9	108737722	-0.07768	0.4493	0.863	1		84.15
cg26183480	chr7	155786627	0.06395	0.3699	0.863	1		64.48
cg20047489	chr8	65292217	0.0902	0.5217	0.863	1		19.91
cg19209976	chr12	52278168	0.05798	0.3354	0.863	1		86.57
cg07347963	chr2	65260843	-0.02572	0.1488	0.863	1		94.13
cg15959179	chr1	151944935	0.04612	0.2668	0.863	1		90.84
cg17585622	chr15	65667358	-0.1137	0.6579	0.863	1	IGDCC3	85.64
cg01705611	chr5	95417119	0.09758	0.5644	0.863	1	LOC101929710	26.09
cg27203184	chr7	100081966	0.1217	0.7039	0.863	1	C7orf51	40.91
cg07948599	chr1	153940334	-0.005762	0.03333	0.863	1	SLC39A1	1.64
cg20275549	chr1	104107493	-0.05396	0.3121	0.863	1	AMY2B	93.36
cg01934626	chr5	180018562	0.005249	0.03036	0.863	1	SCGB3A1	1.55
cg18192667	chr12	5309947	0.04263	0.2466	0.863	1		10.86
cg25956624	chr15	52225521	0.02952	0.1708	0.863	1		93.75
cg09692334	chr19	18740784	-0.05539	0.3204	0.863	1		83.11
cg12287196	chr1	178863669	0.04623	0.2674	0.863	1	RALGPS2	93.73
cg18585581	chrX	48454810	-0.09297	0.5378	0.863	1	WDR13	73.78
cg25130134	chr4	78783676	0.01764	0.1021	0.863	1	MRPL1	2.31
cg26969102	chr19	56954002	0.06538	0.3782	0.863	1	ZNF667	90.03
cg14010367	chrX	47062757	0.05885	0.3405	0.863	1	UBA1	76.48
cg10991423	chr4	113222295	-0.04468	0.2585	0.863	1	ALPK1	90.94
cg04592568	chr1	114493273	0.07144	0.4133	0.863	1	HIPK1	84.58
cg10580455	chr20	43884219	0.04237	0.2451	0.863	1	SLPI	89.61
cg09222505	chr2	2190137	-0.02248	0.13	0.863	1	MYT1L	94.79
cg26087408	chr4	1099075	0.06622	0.3831	0.863	1	RNF212	79.26
cg11368643	chr5	140625059	0.05753	0.3328	0.863	1	PCDHB15	16.09
cg25973315	chr1	88793152	-0.03714	0.2149	0.863	1		91.73
cg21452085	chr4	18108360	-0.08558	0.4951	0.863	1		69.17
cg17050045	chr12	56660988	-0.01486	0.08598	0.863	1	COQ10A	3.34
cg01713446	chr3	179692237	-0.05553	0.3212	0.863	1	PEX5L	78.19
cg22840454	chr7	103849778	0.1127	0.6523	0.863	1	ORC5	93.35
cg01565438	chr17	33776554	-0.06201	0.3588	0.863	1	SLFN13	25.07
cg00743170	chr4	46246256	-0.05232	0.3027	0.863	1		91.34
cg01314762	chr2	106814741	0.07283	0.4213	0.863	1		41.83
cg07254040	chr8	139988194	-0.07952	0.46	0.863	1		87.15
cg20687924	chr8	88950581	0.05867	0.3394	0.863	1		88.94
cg01227558	chr5	166710846	-0.05116	0.296	0.863	1	ODZ2	78.41
cg19664150	chr4	6185621	-0.06907	0.3996	0.863	1	JAKMIP1	79.13
cg16302962	chr8	131124760	0.03292	0.1905	0.863	1	ASAP1	93.15
cg01538575	chr19	6039991	-0.03732	0.2159	0.863	1	RFX2	92.6
cg06083990	chr10	3441381	-0.04881	0.2824	0.863	1	LOC105376360	89.27
cg09016177	chr1	10231262	0.02108	0.1219	0.863	1	UBE4B	95.38
cg25647151	chr5	108663091	-0.03109	0.1799	0.863	1		93.76
cg06546646	chr2	86131040	0.03753	0.2172	0.863	1		92.81
cg23505281	chr3	15257892	-0.144	0.8332	0.863	1	CAPN7	56.43
cg27277859	chr19	51165632	0.09776	0.5656	0.863	1	SHANK1	75.98
cg16202096	chr11	12713349	0.08264	0.4782	0.863	1	TEAD1	77.32
cg26451873	chr13	26829095	0.02131	0.1233	0.863	1	CDK8	3.01
cg11695852	chr8	24225049	0.0593	0.3431	0.863	1	LOC101929294	15.89
cg01151915	chr1	226574253	-0.03241	0.1875	0.863	1	PARP1	93.41
cg21736355	chr9	128189792	0.03167	0.1833	0.863	1		90.66
cg04486050	chr16	1579439	0.03859	0.2233	0.863	1	IFT140	89.09
cg04992666	chr4	381448	-0.03888	0.225	0.863	1		90.39
cg22777780	chr16	12383100	-0.03213	0.1859	0.863	1	SNX29	93.47
cg03120475	chr10	15411913	0.09434	0.5459	0.863	1	FAM171A1	25.25
cg07986741	chr9	132515466	-0.026	0.1504	0.863	1	PTGES	4.01
cg11309454	chr1	89459529	0.2327	1.346	0.863	1	CCBL2	53.93
cg09408917	chr21	38069321	-0.03976	0.2301	0.863	1		11.14
cg07515376	chr1	115594509	-0.1241	0.7179	0.863	1	TSPAN2	66.94
cg16139075	chr2	121679057	0.04081	0.2362	0.863	1	GLI2	85.7
cg12854483	chr19	11649671	0.07148	0.4137	0.863	1	CNN1	8.48
cg10280810	chr17	18835626	-0.1283	0.7427	0.863	1		80.65
cg16887064	chr4	100767508	-0.05207	0.3013	0.863	1	DAPP1	85.09
cg27600161	chr17	41550809	-0.03677	0.2128	0.863	1		92.43
cg07716910	chr18	3273043	-0.02598	0.1503	0.863	1	MYL12B	94.19
cg25736348	chr1	164921754	0.04168	0.2412	0.863	1		92.41
cg00990927	chr1	63715627	-0.08525	0.4933	0.863	1	LINC00466	89.7
cg05382797	chr6	30028582	-0.008423	0.04874	0.863	1	ZNRD1	1.91
cg22903468	chr6	1408610	-0.05696	0.3296	0.863	1		86.92
cg04348683	chr16	22094763	0.05961	0.345	0.863	1	C16orf52	91.5
cg02806452	chr2	233499070	0.01637	0.09474	0.863	1	EFHD1	3.19
cg19715649	chr2	17035730	0.04168	0.2412	0.863	1		91.35
cg22882665	chr2	45241110	-0.004992	0.02889	0.863	1		1.69
cg01818016	chr6	29798032	0.1959	1.134	0.863	1	HLA-G	83.89
cg20328736	chr7	12609934	-0.07915	0.4581	0.863	1	SCIN	10.38
cg16809091	chrX	70752808	-0.05833	0.3376	0.863	1	OGT	15.29
cg13489005	chrX	62975162	-0.05207	0.3014	0.863	1	ARHGEF9	18.18
cg07519485	chr6	33762594	-0.07475	0.4327	0.863	1	MLN	68.7
cg24652679	chr10	95302411	-0.03501	0.2026	0.863	1		5.02
cg25309182	chr11	69255653	-0.04048	0.2343	0.863	1		88.56
cg07922696	chr8	143754488	0.04825	0.2792	0.863	1	PSCA	77.65
cg11707031	chr8	22602401	0.04705	0.2723	0.863	1	PEBP4	83.08
cg01593787	chr13	111182949	0.07029	0.4069	0.863	1	RAB20	80.36
cg07803377	chr7	1641886	0.04275	0.2474	0.863	1		92.15
cg02297063	chr19	1132389	-0.01036	0.05998	0.863	1	SBNO2	1.06
cg25486915	chr7	140399868	0.03449	0.1997	0.863	1	NDUFB2	93.51
cg08036796	chr19	5034282	0.07436	0.4304	0.863	1	KDM4B	88.79
cg22856771	chr11	121665836	0.04308	0.2494	0.863	1		89.33
cg02257714	chr16	1203593	-0.0184	0.1065	0.863	1	CACNA1H	3.92
cg23688827	chr1	18767776	0.4269	2.471	0.863	1		75.75
cg00249938	chr14	25590839	0.06415	0.3713	0.863	1		75.93
cg26864301	chr7	150657971	-0.1226	0.7098	0.863	1	KCNH2	19.2
cg10304803	chr17	80771384	0.1042	0.6033	0.863	1	TBCD	83.65
cg23178697	chr2	169105091	-0.07992	0.4626	0.863	1	STK39	48.08
cg16033112	chr17	47576856	0.04019	0.2326	0.863	1	NGFR	91.34
cg11205545	chr11	62164451	0.06548	0.379	0.863	1		82.82
cg13488570	chr1	2222253	0.006519	0.03774	0.863	1	SKI	1.94
cg20112105	chr1	38908446	0.04049	0.2344	0.863	1		92.25
cg13630901	chr11	15224445	0.03259	0.1886	0.863	1	INSC	94.11
cg26897989	chr16	1907736	-0.1077	0.6235	0.863	1	C16orf73	81.94
cg06693048	chr8	72275551	0.0454	0.2628	0.863	1	EYA1	90.89
cg21867456	chr19	7694584	-0.01443	0.08356	0.863	1	XAB2	2.79
cg03226187	chr2	13107355	0.0477	0.2761	0.863	1	LOC100506474	92.03
cg12935136	chr13	78493590	-0.02211	0.128	0.863	1	EDNRB	4.32
cg24353535	chr11	2293048	-0.1166	0.6752	0.863	1	ASCL2	26.51
cg21180360	chr16	3215910	0.09921	0.5743	0.863	1		52.17
cg01189168	chr1	208077103	0.08424	0.4877	0.863	1	CD34	78.54
cg20456528	chr12	118644049	0.07463	0.432	0.863	1	TAOK3	52.55
cg01791398	chr7	29453512	0.04231	0.2449	0.863	1	CHN2	92.76
cg12122041	chr4	3234814	0.01777	0.1029	0.863	1	HTT	95.55
cg04571822	chr11	111944729	0.03258	0.1886	0.863	1	C11orf57	3.08
cg00611469	chr22	32024802	0.06227	0.3605	0.863	1	PISD	80.46
cg05106421	chr2	179317261	-0.07905	0.4576	0.863	1	PRKRA	91.33
cg10599438	chr19	844589	-0.2886	1.671	0.863	1	PRTN3	15.62
cg09832381	chr1	16460075	-0.0447	0.2588	0.863	1	EPHA2	78.32
cg20116729	chr1	201598246	0.05047	0.2922	0.863	1		88.57
cg08430972	chr16	54153079	-0.04391	0.2542	0.863	1		89.1
cg09941734	chr19	54786282	0.049	0.2837	0.863	1	LILRB2	88.43
cg18404706	chr19	18761564	0.02808	0.1626	0.863	1	KLHL26	96.54
cg11680857	chr1	152635200	-0.4206	2.435	0.863	1	LCE2D	84.67
cg02881419	chr6	52396472	0.04121	0.2386	0.863	1	TRAM2	85.8
cg12089439	chr8	15398333	-0.0517	0.2993	0.863	1	TUSC3	13.57
cg05226707	chr1	31846699	0.01343	0.07776	0.863	1	FABP3	3.89
cg10298215	chr6	32730046	-0.05193	0.3007	0.863	1	HLA-DQB2	90.23
cg09236283	chr18	9609625	-0.02596	0.1503	0.863	1	PPP4R1	93.88
cg26446043	chr19	2343629	0.2451	1.419	0.863	1	SPPL2B	82.52
cg09780767	chr16	85882097	0.04833	0.2798	0.863	1		83.77
cg26014813	chr3	48972136	-0.02621	0.1518	0.863	1	ARIH2	93.83
cg13428213	chr9	98267529	-0.1105	0.6397	0.863	1	PTCH1	85.42
cg24210717	chr12	50497827	-0.08721	0.505	0.863	1	GPD1	64.03
cg26899625	chr16	81027024	-0.04344	0.2515	0.863	1	CMC2	92.76
cg03433502	chr9	112770013	-0.04118	0.2384	0.863	1	PALM2-AKAP2	91.64
cg22733133	chr7	155251925	-0.05073	0.2938	0.863	1	EN2	8.53
cg16618637	chr17	8424250	0.02629	0.1522	0.863	1	MYH10	93.44
cg09866743	chr3	35706038	0.124	0.7178	0.863	1	ARPP-21	15.84
cg19024021	chr8	82106455	0.02661	0.1541	0.863	1		93.88
cg12697899	chr15	28295811	0.06537	0.3785	0.863	1	OCA2	76.48
cg02973171	chr11	82443614	0.007673	0.04443	0.863	1	FAM181B	2
cg05001349	chr12	25228220	0.472	2.734	0.863	1	LRMP	60.8
cg09154567	chr22	44239861	-0.05055	0.2928	0.863	1	SULT4A1	89.74
cg05598763	chr9	125884557	0.05431	0.3145	0.863	1	STRBP	93.53
cg07316676	chr11	68671488	-0.01568	0.0908	0.863	1	IGHMBP2	2.85
cg05008898	chr5	177953742	0.08166	0.4729	0.863	1	COL23A1	78.59
cg13901000	chr15	68757342	-0.02847	0.1649	0.863	1		93.02
cg17441295	chr8	145241721	-0.03655	0.2117	0.863	1	MROH1	90
cg25445846	chr1	157743759	-0.06049	0.3503	0.863	1	FCRL2	19.08
cg17258265	chr17	80693663	-0.02241	0.1298	0.863	1	FN3K	4.5
cg07448742	chr6	30657984	0.06418	0.3717	0.863	1	NRM	85.1
cg10282571	chr5	9927323	0.06512	0.3771	0.863	1		88.92
cg15561280	chr6	150578226	-0.03658	0.2118	0.863	1		92.61
cg07901460	chr15	70768061	-0.0691	0.4002	0.863	1		83.6
cg24125861	chr4	6024855	-0.03953	0.2289	0.863	1		85.67
cg24825334	chr3	143690208	0.182	1.054	0.863	1	C3orf58	3.14
cg27665754	chr6	30740117	-0.04085	0.2366	0.863	1		92.5
cg27397114	chr8	60251872	0.0349	0.2021	0.863	1		93.99
cg26536847	chr10	18940347	0.01901	0.1101	0.863	1	NSUN6	3.16
cg27429745	chr4	99831386	0.07019	0.4065	0.863	1	EIF4E	79.38
cg11645013	chr6	39577029	0.06626	0.3838	0.863	1	KIF6	79.47
cg11133774	chr17	47629554	-0.09223	0.5342	0.863	1	LOC100288866	91.06
cg16705049	chr3	11173263	-0.06964	0.4034	0.863	1		63.12
cg06281409	chr5	147808813	-0.08369	0.4848	0.863	1	FBXO38	89.53
cg15853332	chr8	61788382	0.02847	0.1649	0.863	1		93.84
cg10500719	chr17	78751555	-0.09185	0.5321	0.863	1	RPTOR	90.03
cg21591452	chr17	79304628	-0.04304	0.2494	0.863	1	TMEM105	91.93
cg05506908	chr15	78799584	-0.005538	0.03208	0.863	1	AGPHD1	1.47
cg10008593	chr3	58592762	-0.05007	0.29	0.863	1	FAM107A	85.9
cg23480820	chr19	3659793	0.0351	0.2034	0.863	1	PIP5K1C	93.4
cg24658778	chr6	152897280	0.3727	2.159	0.863	1	SYNE1	57.05
cg24015747	chr19	4323081	0.02195	0.1272	0.863	1	FSD1	97.05
cg04556592	chr8	128866782	0.03567	0.2067	0.863	1		90.42
cg25142045	chr15	69740262	0.02904	0.1682	0.863	1	KIF23	94.34
cg11510557	chr12	132312857	-0.01412	0.08183	0.863	1	MMP17	3.21
cg10070809	chr5	16177950	-0.09474	0.5489	0.863	1	MARCH11	80.39
cg06475673	chr2	101767056	0.04343	0.2516	0.863	1	TBC1D8	8.12
cg10538440	chr21	38117682	-0.06624	0.3838	0.863	1	SIM2	86.04
cg17454509	chr12	46308820	-0.02858	0.1656	0.863	1		97.16
cg15042811	chr4	144621971	-0.01958	0.1135	0.863	1	FREM3	2.24
cg25165501	chr11	64335895	0.04002	0.2319	0.863	1	SLC22A11	86.09
cg21940424	chr22	45367519	0.05564	0.3223	0.863	1	PHF21B	76.2
cg22239201	chr4	95678703	-0.04305	0.2494	0.863	1	BMPR1B	11.54
cg13113349	chr5	53736379	0.0596	0.3453	0.863	1		59.16
cg09906224	chr5	141995186	0.03003	0.174	0.863	1	FGF1	93.22
cg14497851	chr6	170599833	0.006145	0.0356	0.863	1	DLL1	1.91
cg13910040	chr1	153438468	0.01837	0.1064	0.863	1		3.84
cg17859048	chr1	151170906	0.007989	0.04629	0.863	1	PIP5K1A	1.95
cg01928418	chr22	41810665	-0.04347	0.2519	0.863	1		29.06
cg08076912	chr3	48491622	0.06101	0.3535	0.863	1	ATRIP	90.47
cg06835814	chr1	1905080	-0.09487	0.5497	0.863	1	KIAA1751	68.5
cg21883285	chr19	1494978	-0.0201	0.1165	0.863	1	REEP6	96.13
cg09927637	chr17	2606848	-0.01496	0.08667	0.863	1	KIAA0664	98.5
cg20266002	chr22	36020886	0.05051	0.2927	0.863	1	MB	89.13
cg15371686	chr3	54592221	-0.05093	0.2951	0.863	1	CACNA2D3	89.32
cg26937808	chr1	145396968	-0.02206	0.1278	0.863	1		4.61
cg02840931	chr22	36040373	-0.02533	0.1468	0.863	1		94.33
cg07535320	chr9	37230008	-0.1091	0.6325	0.863	1	ZCCHC7	81.31
cg10139476	chr8	39950015	-0.03665	0.2124	0.863	1		92.5
cg25927218	chr20	39934961	0.05057	0.293	0.863	1		89.37
cg09957979	chr11	9874254	0.03019	0.1749	0.863	1	LOC101928008	93.5
cg25907671	chr17	42249103	-0.05575	0.323	0.863	1	ASB16	88.26
cg06417887	chr19	1412147	0.08389	0.4861	0.863	1	DAZAP1	71.18
cg22352176	chr1	222987845	0.2008	1.163	0.863	1		59.16
cg08195538	chrX	67914130	-0.08216	0.4761	0.863	1	STARD8	17.84
cg04118884	chr2	220407999	-0.01521	0.08812	0.863	1	TMEM198	3.22
cg03357547	chr19	51165207	-0.1047	0.6065	0.863	1	SHANK1	65.97
cg07361747	chr1	10516255	-0.07406	0.4292	0.863	1		68.36
cg09763839	chr4	15004091	-0.004635	0.02686	0.863	1	CPEB2	1.58
cg12849710	chr5	58952314	0.06216	0.3602	0.863	1	PDE4D	13.09
cg25057861	chr10	72142518	-0.00849	0.0492	0.863	1	LRRC20	1.71
cg25769315	chr4	53708502	-0.05452	0.316	0.863	1		85.18
ch.10.54387284R	chr10	54717278	0.05441	0.3153	0.863	1		3.5
cg11804021	chr19	40349490	0.278	1.611	0.863	1		44.55
cg00492305	chr1	154456920	-0.04005	0.2321	0.863	1	SHE	90.78
cg11570825	chrX	40278066	0.08254	0.4784	0.863	1		79.04
cg19040363	chr2	28574724	-0.02748	0.1593	0.863	1		94.09
cg16944251	chr10	123283431	-0.04169	0.2416	0.863	1	FGFR2	91.9
cg21556555	chr12	130343684	-0.03108	0.1801	0.863	1	TMEM132D	94.1
cg24408493	chr18	76754963	0.03934	0.228	0.863	1	SALL3	91.89
cg04791080	chr15	68771946	0.06587	0.3818	0.863	1		61.88
cg08471173	chr2	171012543	0.04354	0.2523	0.863	1		90.32
cg08105585	chr17	17458653	0.02626	0.1522	0.863	1	PEMT	94.94
cg06757935	chr6	167709237	0.07417	0.4299	0.863	1	UNC93A	90.28
cg21418104	chr8	1276961	0.02215	0.1284	0.863	1		96.9
cg19898479	chr2	216200623	0.02418	0.1402	0.863	1	ATIC	95.15
cg04838962	chr12	54765325	0.03447	0.1998	0.863	1	ZNF385A	91.64
cg13849548	chr4	140222523	0.01219	0.07065	0.863	1	NAA15	2.26
cg17061244	chr12	81331469	0.02724	0.1579	0.863	1	LIN7A	5.55
cg16115841	chr2	107502023	0.05447	0.3157	0.863	1	ST6GAL2	6.07
cg21949712	chr7	96636550	-0.05581	0.3235	0.863	1	DLX6	14.97
cg03675884	chr16	67700743	0.008974	0.05202	0.863	1	C16orf86	1.92
cg02329670	chr17	6921400	-0.07646	0.4432	0.863	1	MIR497	51.56
cg01237413	chr1	201392071	0.04312	0.2499	0.863	1	TNNI1	88.9
cg05291895	chr1	145541488	0.04199	0.2434	0.863	1	ITGA10	90.27
cg08799467	chr16	30960864	0.0251	0.1455	0.863	1	ORAI3	6.15
cg20983577	chr15	102157577	-0.04234	0.2455	0.863	1		85.67
cg14440102	chr10	124668894	-0.01695	0.09823	0.863	1	FAM24A	96.75
cg17080227	chr8	58193246	0.2724	1.579	0.863	1	LINC00588	63.46
cg14163324	chr9	97491386	0.03759	0.2179	0.863	1	C9orf3	92.87
cg12259655	chr16	29743655	0.1035	0.5999	0.863	1		46.98
cg10121146	chr1	205569863	0.03371	0.1954	0.863	1	MFSD4	95.93
cg15742364	chr8	17104625	0.06784	0.3933	0.863	1	VPS37A	7.35
cg10941151	chr9	110252781	0.09401	0.545	0.863	1	KLF4	14.8
cg01574996	chr2	152212629	0.02448	0.1419	0.863	1	TNFAIP6	94.41
cg15922956	chrX	154254964	0.1361	0.7887	0.863	1	FUNDC2	19.89
cg02118765	chr1	235325025	-0.08317	0.4822	0.863	1	RBM34	5.67
cg21677976	chr5	170171486	0.02061	0.1195	0.863	1		6.35
cg00560574	chr5	96038303	0.01849	0.1072	0.863	1	CAST	3.22
cg10598567	chr22	49224642	0.05143	0.2981	0.863	1		89.63
cg11257526	chr3	80602452	0.04232	0.2453	0.863	1		91.49
cg26662350	chr19	43422326	-0.1138	0.6596	0.863	1	PSG6	87.74
cg08831277	chr4	122617747	-0.01463	0.08484	0.863	1	ANXA5	2.7
cg17015290	chr20	36850842	0.1187	0.6879	0.863	1	KIAA1755	60.44
cg21192832	chr11	70780423	0.04765	0.2762	0.863	1	SHANK2	86.97
cg14244402	chr9	130681102	0.09624	0.558	0.863	1		56.05
cg01929699	chr13	36491531	-0.07512	0.4355	0.863	1	MIR548F5	51.63
cg08836633	chr1	182359547	-0.02971	0.1722	0.863	1	GLUL	3.87
cg14575697	chr3	123110225	-0.2407	1.396	0.863	1	ADCY5	77.23
cg07154254	chr1	201979128	0.06648	0.3854	0.863	1	ELF3	38.19
cg20538812	chr17	16042433	0.02703	0.1567	0.863	1	NCOR1	94.78
cg25342125	chr3	191046380	0.06405	0.3714	0.863	1	CCDC50	86.45
cg14992113	chr20	48729853	-0.0487	0.2823	0.863	1	UBE2V1	8.21
cg16063064	chr3	149375866	-0.01361	0.07889	0.863	1	WWTR1	2.51
cg21086326	chr19	3162842	0.06006	0.3482	0.863	1	GNA15	50.51
cg18258397	chr5	149853625	-0.04103	0.2379	0.863	1		90.98
cg07643912	chr19	50819174	-0.02845	0.165	0.863	1	KCNC3	4.61
cg15535093	chr11	57092545	-0.005291	0.03068	0.863	1	TNKS1BP1	1.53
cg26478303	chr15	29562285	-0.01532	0.08881	0.863	1	NDNL2	3.52
cg13543189	chr1	70077627	0.05717	0.3315	0.863	1		91.8
cg12466566	chr6	26576734	-0.09444	0.5476	0.863	1		18.12
cg14600312	chr14	69605065	-0.07676	0.4451	0.863	1	DCAF5	83.83
cg16653786	chr16	67839406	0.02785	0.1615	0.863	1	TSNAXIP1	93.07
cg27307648	chr15	49579098	-0.06262	0.3631	0.863	1	GALK2	90.07
cg03562736	chr8	114058716	0.1535	0.8898	0.863	1	CSMD3	82.85
cg19941576	chr14	73516222	0.02991	0.1734	0.863	1		92.44
cg10759815	chrX	73405534	-0.04793	0.2779	0.863	1	FTX	91.63
cg05610148	chr1	2517425	-0.01798	0.1042	0.863	1	C1orf93	3.95
cg15142042	chr5	3963277	0.0454	0.2633	0.863	1		90.66
cg25599198	chr17	3848156	0.08932	0.5179	0.863	1	ATP2A3	71.72
cg10707300	chr19	11616032	0.01255	0.07277	0.863	1	ZNF653	2.83
cg08728129	chr17	46894191	-0.02563	0.1486	0.863	1	TTLL6	5.22
cg13880545	chr9	134755909	0.03332	0.1932	0.863	1	MED27	93.95
cg07137845	chr3	170136485	0.02301	0.1335	0.863	1	CLDN11	6.78
cg09182138	chr1	156612436	-0.09637	0.5588	0.863	1	BCAN	19.4
cg13104298	chr7	130131905	0.06955	0.4033	0.863	1	MEST	68.53
cg05657564	chr4	1352290	-0.02311	0.134	0.863	1	KIAA1530	94.91
cg14476643	chr20	21077101	0.1278	0.7411	0.863	1		34.4
cg27176262	chr6	32797830	0.03446	0.1998	0.863	1	TAP2	91.43
cg16037711	chr1	59280841	0.161	0.9334	0.863	1		42.39
cg27209816	chr3	40547627	-0.0275	0.1595	0.863	1	ZNF620	8.76
cg06063729	chr3	50374670	-0.009607	0.05571	0.863	1	RASSF1	2.03
cg11387301	chr19	15252043	0.04614	0.2676	0.863	1		83.87
cg18013693	chr17	48713446	0.08953	0.5192	0.863	1	ABCC3	70.42
cg00231389	chr16	8806753	-0.1376	0.7978	0.863	1	ABAT	22.98
cg13579205	chr15	91447540	0.05568	0.3229	0.863	1	MAN2A2	81.33
cg18960294	chrX	134156752	0.08037	0.4661	0.863	1	FAM127C	26.19
cg24258259	chrX	10083177	-0.0355	0.2059	0.863	1	WWC3	92.82
cg19894943	chr1	52499579	0.01153	0.06689	0.863	1	TXNDC12	2.52
cg02958541	chr13	111640543	-0.01893	0.1098	0.863	1	LINC00431	95.55
cg12955539	chr19	39444822	0.1337	0.7757	0.863	1	FBXO17	62.23
cg15151966	chr5	96479269	-0.02628	0.1524	0.863	1	LIX1	94.02
cg14525860	chr9	36345160	0.05468	0.3171	0.863	1	RNF38	89.81
cg20814718	chr8	35091430	0.05897	0.342	0.863	1		73.1
cg11107303	chr17	36173453	-0.01923	0.1116	0.863	1		95.1
cg05657651	chr3	49397810	0.02748	0.1594	0.863	1	RHOA	93.43
cg04895360	chr14	34150408	0.02471	0.1433	0.863	1	NPAS3	93.76
cg27218796	chr4	174448128	-0.09554	0.5541	0.863	1	HAND2	14.59
cg01910727	chr1	226842455	-0.07366	0.4272	0.863	1	ITPKB	52.73
cg09298294	chr17	7323525	0.04768	0.2766	0.863	1	SPEM1	83.04
cg24240763	chr5	54484554	-0.04705	0.2729	0.863	1		91.72
cg20801216	chr2	63352157	0.09167	0.5317	0.863	1	WDPCP	88.24
cg09128529	chr2	227586520	-0.08873	0.5146	0.863	1		70.54
cg18989270	chr11	18722092	0.05833	0.3383	0.863	1	TMEM86A	22.44
cg19449943	chr7	753460	0.07021	0.4072	0.863	1	PRKAR1B	71.46
cg02070205	chr10	30722105	-0.07215	0.4185	0.863	1	MAP3K8	8.36
cg14556317	chr8	8182300	0.05483	0.3181	0.863	1	SGK223	89.09
cg26899156	chr19	5851465	0.09026	0.5236	0.863	1	FUT3	77.99
cg15544071	chr5	38528510	0.05428	0.3148	0.863	1	LIFR	24.84
cg18388410	chr5	131132877	0.005497	0.03189	0.863	1	FNIP1	1.42
cg16028555	chr11	75922172	0.08428	0.4889	0.863	1		24.3
cg14853053	chr17	9368795	-0.08432	0.4891	0.863	1	STX8	43.58
cg19253831	chr1	10795020	-0.03578	0.2076	0.863	1	CASZ1	92.3
cg06495009	chr9	1050012	-0.03636	0.2109	0.863	1	DMRT2	5.26
cg07413480	chr10	113243726	-0.04263	0.2473	0.863	1		90.66
cg23675809	chr12	42678439	-0.0577	0.3347	0.863	1		85.59
cg10553515	chr7	5013490	0.02023	0.1174	0.863	1	RNF216L	3.84
cg23332732	chr12	26986274	-0.02124	0.1232	0.863	1	ITPR2	5.03
cg07258332	chr10	74323391	0.0658	0.3817	0.863	1	MICU1	10.93
cg03078296	chr12	131850535	-0.05393	0.3128	0.863	1	LOC338797	79.69
cg26313887	chr6	97057824	-0.05409	0.3138	0.863	1	FHL5	85.66
cg07828121	chr21	43607978	0.1569	0.9105	0.863	1		29.48
cg09021393	chr7	95849568	-0.04796	0.2782	0.863	1	MIR591	92.01
cg20100936	chr22	21271664	-0.0199	0.1154	0.863	1	CRKL	1.99
cg02661201	chr7	24872460	0.1172	0.6802	0.863	1	OSBPL3	61.86
cg14497841	chr9	129896884	0.03552	0.206	0.863	1	RALGPS1	92.51
cg17152101	chr1	32509371	0.02432	0.1411	0.863	1	KHDRBS1	94.18
cg10486974	chr6	34499389	0.196	1.137	0.863	1	PACSIN1	74.73
cg03340365	chr10	407847	-0.09891	0.5738	0.863	1	DIP2C	71.17
cg13011999	chr14	90167241	-0.03748	0.2175	0.863	1		94.55
cg16363586	chr19	17516329	-0.09077	0.5266	0.863	1	BST2	37.58
cg04837653	chr3	65581987	0.1332	0.7729	0.863	1	MAGI1	85.58
cg08323135	chr7	53182844	0.02509	0.1456	0.863	1		94.36
cg16682989	chr16	4987316	0.02195	0.1273	0.863	1	PPL	4.26
cg10704906	chr20	57975948	-0.1622	0.941	0.863	1		55.01
cg04137037	chr22	41777896	0.0148	0.08585	0.863	1	TEF	3
cg25676215	chr17	37902268	-0.04502	0.2612	0.863	1	GRB7	86.47
cg18905303	chr16	9962710	-0.07107	0.4123	0.863	1	GRIN2A	77.1
cg13518031	chr3	189506825	0.02966	0.1721	0.863	1	TP63	94.97
cg17504791	chr5	67466813	0.04062	0.2357	0.863	1		91.61
cg06129617	chr2	110015249	-0.03667	0.2127	0.863	1	SH3RF3	91.01
cg00748734	chr12	68827432	0.0282	0.1636	0.863	1	LOC100507195	93.84
cg02510519	chr3	15106787	0.0101	0.0586	0.863	1	MRPS25	1.91
cg10399850	chr1	1089668	-0.03316	0.1924	0.863	1		91.96
cg14154224	chr7	6253546	0.03725	0.2161	0.863	1	CYTH3	89.88
cg01551258	chr17	30479187	0.1412	0.8193	0.863	1	RHOT1	76.21
cg14897096	chr11	66722073	0.1338	0.7761	0.863	1	PC	87.38
cg16487285	chr9	116976706	-0.04904	0.2845	0.863	1	COL27A1	86.64
cg06735601	chr8	22940959	0.1113	0.6456	0.863	1	LOC254896	56.25
cg15034679	chr8	145958782	0.04113	0.2387	0.863	1	ZNF251	89.57
cg01828427	chr11	134794919	0.05699	0.3307	0.863	1		92.65
cg10263261	chr1	22569371	0.03541	0.2055	0.863	1		92.45
cg25252132	chr8	40050046	-0.04215	0.2446	0.863	1		91.35
cg07894651	chr5	138107144	0.0682	0.3958	0.863	1	CTNNA1	91.05
cg02244941	chr18	2947044	-0.02751	0.1596	0.863	1	LPIN2	94.02
cg26397567	chr3	179292740	0.03168	0.1838	0.863	1	ACTL6A	93.51
cg04711338	chr4	1554668	-0.006545	0.03798	0.863	1		98.23
cg11313377	chr10	3674053	-0.04116	0.2388	0.863	1	LOC105376360	88.27
cg26920451	chr15	34260956	0.03068	0.178	0.863	1	CHRM5	92.55
cg24067170	chr7	43884056	-0.03614	0.2097	0.863	1		91.73
cg05870296	chr1	26651303	-0.03319	0.1926	0.863	1	AIM1L	93.25
cg14278787	chr11	111782282	-0.0496	0.2878	0.863	1	CRYAB	89.87
cg03995434	chr7	141395853	-0.0594	0.3447	0.863	1	KIAA1147	79.36
cg24687432	chr15	26109608	0.0633	0.3674	0.863	1	ATP10A	69.04
cg14464660	chr14	56313130	-0.06385	0.3705	0.863	1		56.43
cg06921666	chr12	3131072	0.02102	0.122	0.863	1	TEAD4	97.69
cg24684348	chr2	85391662	-0.0323	0.1874	0.863	1	TCF7L1	93.01
cg19154940	chr13	33631360	0.07255	0.421	0.863	1	KL	80.89
cg11684469	chr2	43746904	-0.03077	0.1786	0.863	1	THADA	93.2
cg22124629	chr2	207648334	-0.04756	0.276	0.863	1	MIR3130-1	86.56
cg20152989	chr8	125555365	-0.03061	0.1776	0.863	1	NDUFB9	92.47
cg27070952	chr2	162035292	-0.03369	0.1955	0.863	1	TANK	93.09
cg03321827	chr12	122673411	0.04657	0.2703	0.863	1	LRRC43	82.16
cg23694206	chr11	66014920	0.04548	0.264	0.863	1		85.01
cg13508482	chr13	44147687	-0.08265	0.4797	0.863	1	ENOX1	88.51
cg14974262	chr5	150284594	0.05897	0.3423	0.863	1	ZNF300	9.71
cg27554514	chr10	134000367	-0.006503	0.03774	0.863	1	DPYSL4	2.07
cg09090484	chr20	20691924	0.05756	0.3341	0.863	1	RALGAPA2	11.53
cg12392499	chr6	47128632	0.04439	0.2576	0.863	1		92.44
cg07226581	chr9	37859354	-0.08024	0.4657	0.863	1	DCAF10	86.55
cg04483142	chr8	103675366	0.1526	0.8859	0.863	1		62.04
cg14181388	chr16	83837308	-0.02615	0.1518	0.863	1	LOC102724163	94.3
cg06453104	chr22	44592314	-0.06193	0.3595	0.863	1	PARVG	73.1
cg13779267	chr18	6737830	-0.03917	0.2274	0.863	1		93.1
cg26634587	chr4	106026820	-0.05541	0.3216	0.863	1		89.81
cg05311352	chr13	24825184	-0.06356	0.3689	0.863	1	SPATA13	82.53
cg10678896	chr19	49903283	-0.03397	0.1972	0.863	1	CCDC155	92.54
cg14753408	chr17	71599452	0.04181	0.2427	0.863	1	SDK2	88.87
cg03056584	chr17	12018592	0.1052	0.6106	0.863	1	MAP2K4	89.48
cg01771737	chr2	240199147	0.06885	0.3997	0.863	1	HDAC4	80.25
cg13777937	chr17	42441432	0.02255	0.1309	0.863	1	FAM171A2	3.4
cg20652550	chrX	134019543	-0.03922	0.2277	0.863	1		93.38
cg07780887	chrX	73325165	-0.07019	0.4074	0.863	1	NCRNA00182	84.44
cg02485712	chr10	49409724	-0.08809	0.5114	0.863	1	FRMPD2	90.28
cg05715457	chr22	45322552	-0.0209	0.1213	0.863	1	PHF21B	94.9
cg00587890	chr1	6207252	0.06026	0.3498	0.863	1	CHD5	84.65
cg05914069	chr10	101541451	0.06896	0.4003	0.863	1	ABCC2	81.34
cg13603654	chrX	152645715	0.07408	0.4301	0.863	1		69.92
cg11487289	chr2	68871854	-0.04527	0.2628	0.863	1	PROKR1	87.38
cg16672668	chr1	236898874	-0.05684	0.33	0.863	1	ACTN2	80.02
cg24157531	chr1	200009447	0.03258	0.1891	0.863	1	NR5A2	4.45
cg09945123	chr17	40220033	-0.04074	0.2365	0.863	1		88.34
cg00565679	chr12	115371893	0.06631	0.385	0.863	1		84.67
cg27267310	chr11	16946393	0.08544	0.496	0.863	1	PLEKHA7	39.62
cg26259120	chr8	117960241	-0.1464	0.8501	0.863	1		36.11
cg07005055	chr1	113052167	0.01129	0.06552	0.863	1	WNT2B	1.19
cg16468604	chr3	60795782	-0.03076	0.1786	0.863	1	FHIT	93.95
cg16877986	chr14	61201290	-0.04764	0.2766	0.863	1	MNAT1	5.56
cg13186527	chr7	73153371	-0.01244	0.07225	0.863	1	ABHD11	2.77
cg14381986	chr6	49431231	0.008388	0.0487	0.863	1	CENPQ	2.1
cg00147731	chr3	72625428	-0.04086	0.2372	0.863	1		91.22
cg09363068	chr7	1004748	-0.1415	0.8216	0.863	1	COX19	72.96
cg27390775	chr20	44456484	-0.03336	0.1937	0.863	1	TNNC2	92.32
cg24019564	chr1	25257566	-0.07162	0.4159	0.863	1	RUNX3	52.45
cg05742132	chrX	100240832	0.05447	0.3163	0.863	1	ARL13A	91.55
cg18092028	chr20	59827212	-0.004992	0.02898	0.863	1	CDH4	1.24
cg19802476	chr10	126729943	0.02172	0.1261	0.863	1	CTBP2	94.27
cg12486219	chr4	153905730	-0.02812	0.1633	0.863	1		93.98
cg15554844	chr1	90071826	0.05399	0.3135	0.863	1		86.27
cg14490763	chr9	74531053	-0.02425	0.1408	0.863	1	C9orf85	95.24
cg14238785	chr1	7447538	0.03889	0.2258	0.863	1	CAMTA1	91.01
cg24804144	chr15	101203595	0.08165	0.4741	0.863	1		29.6
cg03260563	chr6	121234351	-0.06574	0.3818	0.863	1		90.86
cg27359629	chr6	74101601	-0.07195	0.4178	0.863	1		87.57
cg24266617	chr10	78787528	0.06782	0.3938	0.863	1	KCNMA1	14.6
cg23152743	chr7	139168451	-0.006523	0.03788	0.863	1	KLRG2	1.53
cg18701970	chr12	106349515	0.04436	0.2576	0.863	1		91.06
cg12242224	chrX	109662132	-0.07486	0.4347	0.863	1	AMMECR1	88.18
cg06930527	chr1	120261913	-0.02225	0.1292	0.863	1	PHGDH	94.31
cg01002622	chr1	41444693	-0.09198	0.5341	0.863	1	CTPS	50.3
cg14904861	chr3	28304439	-0.09231	0.5361	0.863	1	CMC1	88.24
cg26062700	chr1	167789345	0.02388	0.1387	0.863	1	ADCY10	3.87
cg14833626	chr4	54667491	0.03819	0.2218	0.863	1		91.15
ch.3.693217R	chr3	33439943	-0.009992	0.05802	0.863	1	UBP1	2.13
cg18748973	chr18	20513698	0.05314	0.3086	0.863	1	RBBP8	2.71
cg03012230	chr19	49589224	0.009327	0.05417	0.863	1	SNRNP70	1.91
cg13586599	chr6	25652383	0.05981	0.3473	0.863	1	SCGN	22.45
cg19425920	chr14	25204308	0.03647	0.2118	0.863	1		4.26
cg08326968	chr2	85295234	-0.04042	0.2348	0.863	1		90.51
cg18880897	chr5	96211810	-0.1174	0.6816	0.863	1	ERAP2	4.57
cg18468290	chr4	142255786	0.03646	0.2117	0.863	1		90.75
cg14130459	chr11	60718568	-0.1241	0.721	0.863	1	SLC15A3	16.07
cg12722436	chr8	85686184	0.03899	0.2264	0.863	1	RALYL	92.38
cg18954281	chr6	162475169	0.04077	0.2368	0.863	1	PARK2	91.96
cg07961522	chr4	77355475	0.1198	0.6956	0.863	1	SHROOM3	91.39
cg10469112	chr3	131388542	-0.0717	0.4165	0.863	1	CPNE4	91.69
cg10236131	chr5	132825221	0.02918	0.1695	0.863	1	FSTL4	93.4
cg10729496	chr3	10149963	-0.04438	0.2578	0.863	1	C3orf24	93.98
cg06197360	chr20	60970103	0.02801	0.1627	0.863	1	CABLES2	93.66
cg02501116	chr8	68107083	-0.02672	0.1552	0.863	1	CSPP1	95.05
cg15027630	chr7	75830811	0.06481	0.3764	0.863	1	SRRM3	12
cg07207599	chr4	76649881	-0.01748	0.1015	0.863	1	USO1	1.92
cg25951210	chr2	177016619	-0.01384	0.08041	0.863	1	HOXD4	3.43
cg06984463	chr6	137570008	-0.2194	1.274	0.863	1		31.58
cg05464869	chr3	194084279	0.07351	0.427	0.863	1	LRRC15	67.93
cg14340179	chr5	57365210	0.04913	0.2854	0.863	1		86.85
cg04857881	chr16	47344826	0.05142	0.2986	0.863	1	ITFG1	90.52
cg09616640	chr4	41216812	-0.01517	0.08813	0.863	1	APBB2	4.86
cg04579286	chr7	124569440	-0.06317	0.3669	0.863	1	POT1-AS1	7.05
cg23441020	chr13	92993231	-0.09987	0.5801	0.863	1	GPC5-AS2	86.97
cg13788469	chr10	74124335	-0.01886	0.1096	0.863	1		4.65
cg20222871	chr1	67929407	0.03422	0.1988	0.863	1		91.76
cg00518527	chr19	11268884	-0.02695	0.1565	0.863	1		93.2
cg19996710	chr2	105953380	-0.1003	0.5829	0.864	1	C2orf49	19.38
cg21883766	chr10	32640226	-0.07606	0.4418	0.864	1	EPC1	57.38
cg10832068	chr2	197583861	-0.09439	0.5483	0.864	1	CCDC150	27.73
cg20060666	chr17	66526694	0.03244	0.1885	0.864	1	PRKAR1A	93.41
cg16483709	chr11	119736361	0.05174	0.3005	0.864	1		36.22
cg19861827	chr16	87827874	0.07323	0.4254	0.864	1		88.57
cg15331832	chr4	7085882	0.1001	0.5816	0.864	1		71.73
cg11118391	chr2	158617517	0.02601	0.1511	0.864	1	ACVR1	93.59
cg24368031	chr17	60726097	-0.0835	0.485	0.864	1	MRC2	85.27
cg10081998	chr6	33257756	0.03357	0.195	0.864	1	PFDN6	4.97
cg08461765	chr16	80212320	0.09806	0.5697	0.864	1	LOC102724084	79.03
cg14820352	chr7	7945365	0.03193	0.1855	0.864	1		93.62
cg05822658	chr10	131151594	0.0476	0.2765	0.864	1		85.44
cg10080598	chr6	75995714	0.07194	0.4179	0.864	1	LOC100506804	90.84
cg17798063	chr11	36296397	-0.0354	0.2056	0.864	1	COMMD9	91.01
cg04209787	chr16	30934342	-0.07933	0.4608	0.864	1	FBXL19	3.42
cg04689697	chr17	15944637	0.01707	0.09916	0.864	1	NCOR1	95.87
cg16906641	chr7	93763461	-0.04401	0.2557	0.864	1		91.11
cg01448891	chr9	139962392	0.02115	0.1229	0.864	1	C9orf140	6.19
cg17484876	chr4	160405470	0.03631	0.2109	0.864	1		89.79
cg24241823	chr17	46635529	-0.03435	0.1995	0.864	1	HOXB3	93.19
cg02756989	chr20	55396580	0.04405	0.2559	0.864	1		92.25
cg16907049	chr13	42029946	-0.03832	0.2226	0.864	1		94.21
cg10278394	chr16	79454280	-0.03677	0.2137	0.864	1		92.57
cg04573550	chr14	38680313	-0.04697	0.2729	0.864	1	SSTR1	9.26
cg05883747	chr8	140839863	0.0278	0.1615	0.864	1	TRAPPC9	94.24
cg06122361	chr5	100682581	-0.02557	0.1485	0.864	1		94.74
cg00586123	chr6	6415533	0.1702	0.9891	0.864	1	LY86-AS1	32.39
cg17960717	chr10	76569871	-0.09783	0.5684	0.864	1		91.46
cg17724814	chr1	155881358	-0.1384	0.8043	0.864	1	RIT1	4.75
cg07086945	chr6	109036145	0.2653	1.541	0.864	1		27.04
cg11909021	chr9	14779783	-0.03564	0.2071	0.864	1	FREM1	92.77
cg08802167	chr14	74959978	-0.01505	0.08746	0.864	1	NPC2	2.78
cg15056189	chr12	49176428	-0.05114	0.2971	0.864	1	ADCY6	88.38
cg25955475	chr14	74390121	0.0323	0.1877	0.864	1	ZNF410	93.87
cg03594662	chr14	37666934	-0.0165	0.09587	0.864	1	MIPOL1	1.62
cg10331922	chr1	1916718	-0.03468	0.2015	0.864	1	KIAA1751	92.74
cg13720316	chr11	69455111	0.02754	0.16	0.864	1	CCND1	7.89
cg17693222	chr8	42033472	0.08077	0.4693	0.864	1	PLAT	87.01
cg16392768	chr7	20387031	0.05021	0.2917	0.864	1	ITGB8	85.67
cg26969840	chr22	41832117	0.02465	0.1432	0.864	1	TOB2	93.9
cg02418806	chr12	94766510	-0.04508	0.262	0.864	1	CEP83	93.03
cg12462471	chr5	57753672	0.03514	0.2042	0.864	1	PLK2	93.29
cg09395805	chr6	27186076	0.2756	1.601	0.864	1		56.41
cg05729353	chr2	200775005	0.01573	0.0914	0.864	1	C2orf69	96.34
cg05130349	chr10	87930078	0.05037	0.2927	0.864	1	GRID1	82.14
cg21821315	chr12	54959611	0.02743	0.1594	0.864	1	PDE1B	93.81
cg15602214	chr12	53693802	-0.01961	0.1139	0.864	1	C12orf10	4.49
cg07830128	chr22	41965204	-0.06502	0.3778	0.864	1	CSDC2	72.25
cg07880943	chr13	46744500	-0.05786	0.3362	0.864	1	LCP1	60.3
cg02785332	chr9	94647670	0.05557	0.3229	0.864	1	ROR2	89.04
cg10817245	chr20	44680668	-0.1151	0.669	0.864	1	SLC12A5	62.54
cg18349516	chr17	62503735	-0.02442	0.1419	0.864	1	CCDC45	3.04
cg02600131	chr7	105743220	-0.03197	0.1858	0.864	1	SYPL1	93.13
cg00690232	chr9	15497614	0.04945	0.2873	0.864	1	PSIP1	92.48
cg08750057	chr12	123722132	-0.1206	0.701	0.864	1	C12orf65	48.23
cg23450882	chr14	56979874	-0.0371	0.2156	0.864	1		91.99
cg02058254	chr14	51471918	0.0238	0.1383	0.864	1	TRIM9	95.08
cg11559070	chr8	101504249	0.03841	0.2232	0.864	1		88.3
cg19328682	chr18	47807700	-0.01721	0.1	0.864	1	MBD1	4.06
cg09051913	chr6	160584705	-0.08788	0.5107	0.864	1		85.68
cg11072779	chr2	70044977	-0.04197	0.2439	0.864	1	ANXA4	90.4
cg03158092	chr22	32968912	0.04771	0.2773	0.864	1	SYN3	86.68
cg03757819	chr2	191002320	-0.03247	0.1887	0.864	1	C2orf88	94.12
cg17669107	chr2	85582979	0.03754	0.2181	0.864	1	ELMOD3	90.06
cg02672387	chr6	24912896	0.0312	0.1814	0.864	1	FAM65B	93.34
cg15538171	chr17	6938903	0.01424	0.08275	0.864	1	SLC16A13	2.53
cg27260867	chr13	112984840	-0.2398	1.394	0.864	1		60.47
cg21389846	chr17	16902595	0.0867	0.5039	0.864	1		57.96
cg25031777	chr1	164528501	-0.0243	0.1412	0.864	1	PBX1	3.14
cg07000567	chr16	1479501	0.1267	0.7366	0.864	1	C16orf91	75.5
cg22089361	chr17	52600604	0.1077	0.6262	0.864	1		76.31
cg13051728	chr14	68086375	0.004923	0.02861	0.864	1	ARG2	1.47
cg14358549	chrX	48684903	0.1699	0.9877	0.864	1	ERAS	40.67
cg08349670	chr7	127882889	0.03359	0.1952	0.864	1	LEP	93.04
cg16705172	chr2	127253912	0.1028	0.5976	0.864	1		87.46
cg02882624	chr7	105925319	-0.01701	0.09888	0.864	1	NAMPT	3.2
cg12954554	chr8	123816193	-0.03337	0.1939	0.864	1	ZHX2	92.86
cg22381590	chr17	42460998	-0.04086	0.2375	0.864	1	ITGA2B	87.18
cg27099497	chr7	158269297	0.06713	0.3902	0.864	1	PTPRN2	81.33
cg23436584	chr12	98833359	-0.08532	0.4959	0.864	1		37.66
cg24311564	chr7	154542313	0.03792	0.2204	0.864	1	DPP6	95.76
cg08778119	chr17	76492566	0.118	0.6858	0.864	1	DNAH17	89.81
cg19714347	chr6	30175092	0.08914	0.5181	0.864	1	TRIM26	68.11
cg15079481	chr1	1612535	0.0352	0.2046	0.864	1	CDK11B	92.2
cg16617753	chrX	30671090	-0.0553	0.3214	0.864	1	GK	10.65
cg19098017	chr6	33176453	-0.06577	0.3823	0.864	1	RING1	15.09
cg18628483	chr12	57943326	-0.08336	0.4845	0.864	1	KIF5A	68.72
cg20361768	chr3	156819083	-0.1108	0.644	0.864	1	LINC00880	66.53
ch.8.20603847F	chr8	20559567	-0.0288	0.1674	0.864	1		2.84
cg07813615	chr1	24166509	0.07562	0.4396	0.864	1		89.41
cg02682789	chr6	19804855	0.02353	0.1368	0.864	1		3.82
cg24610061	chr2	120107906	-0.04092	0.2378	0.864	1	C2orf76	91.68
cg05275576	chr11	130523347	-0.06088	0.3539	0.864	1		87.05
cg09184467	chr10	14995699	-0.0167	0.0971	0.864	1	DCLRE1C	3.65
cg01493712	chr3	52439737	0.04447	0.2585	0.864	1	BAP1	85.94
cg24071870	chr2	232646207	-0.02302	0.1338	0.864	1	PDE6D	4.46
cg14705163	chr6	123111385	0.01365	0.07937	0.864	1	SMPDL3A	2.83
cg18163397	chr19	1477395	0.0181	0.1052	0.864	1	C19orf25	95.81
cg03363283	chr12	10963668	-0.06712	0.3902	0.864	1	TAS2R9	91.65
cg16632266	chr5	84020737	0.09121	0.5302	0.864	1		89.41
cg09047513	chr15	93959351	0.04585	0.2666	0.864	1		86.15
cg09863384	chr11	66039732	0.01816	0.1056	0.864	1	RAB1B	96
cg10983442	chr17	55487445	0.07129	0.4144	0.864	1	MSI2	83.9
cg03729288	chr17	7232752	-0.04919	0.286	0.864	1	NEURL4	4.81
cg13611934	chr6	30313121	-0.01048	0.06094	0.864	1	RPP21	1.52
cg02025766	chr10	115857685	-0.03185	0.1852	0.864	1		93.42
cg24229750	chr11	5531283	0.08976	0.5218	0.864	1	UBQLN3	69.44
cg08265392	chr7	151290088	-0.03007	0.1748	0.864	1	PRKAG2	93.83
cg15489346	chr3	106861413	0.03293	0.1914	0.864	1	LOC100302640	93.15
cg02998933	chrX	100640796	0.09361	0.5443	0.864	1	BTK	49.67
cg04414245	chrX	153564210	-0.03001	0.1745	0.864	1		92.92
cg14952247	chr14	104735644	0.09621	0.5594	0.864	1		90.95
cg24685775	chr19	48771567	-0.03608	0.2098	0.864	1		91.36
cg08968329	chr16	88844499	-0.09227	0.5365	0.864	1	FAM38A	24.54
cg22634337	chr9	35173057	0.2081	1.21	0.864	1	UNC13B	51.16
cg17810691	chr7	100209997	0.007562	0.04397	0.864	1	MOSPD3	1.71
cg00935361	chr21	47720681	-0.01882	0.1094	0.864	1		95.78
cg24561885	chr2	178059913	-0.02417	0.1405	0.864	1		94.61
cg14729709	chr14	97297779	-0.02669	0.1552	0.864	1	VRK1	94.31
cg25514104	chr17	8899225	0.03836	0.223	0.864	1		89.14
cg26273839	chr10	126299710	0.04712	0.274	0.864	1	LHPP	87.13
cg25906711	chr7	73249124	0.04312	0.2508	0.864	1	WBSCR27	87.68
cg27115154	chr19	45581225	0.02332	0.1356	0.864	1	GEMIN7	94.43
cg10948353	chr9	79087332	-0.06327	0.3679	0.864	1	GCNT1	63.96
cg06741594	chr7	132260475	-0.07823	0.4549	0.864	1	PLXNA4	8.61
cg16603653	chr5	134566929	-0.04355	0.2532	0.864	1	C5orf66	89.74
cg05967544	chr22	24776428	0.09956	0.5789	0.864	1	SPECC1L-ADORA2A	60.44
cg01366354	chr16	1075121	-0.07686	0.4469	0.864	1		84.04
cg10040615	chr22	49262647	0.03683	0.2142	0.864	1	LINC01310	92.72
cg09484077	chrX	103029964	-0.0424	0.2466	0.864	1	PLP1	90.94
cg12727528	chr15	102192528	0.008063	0.04689	0.864	1	TM2D3	1.66
cg24582618	chr10	114296808	-0.03121	0.1815	0.864	1	VTI1A	94.89
cg24525061	chr2	127286031	0.07928	0.461	0.864	1		72.32
cg24628314	chr11	9479863	0.03676	0.2138	0.864	1		93.55
cg10189810	chr17	17349817	0.05655	0.3288	0.864	1		78.81
cg21533262	chr7	107110551	0.07173	0.4171	0.864	1	COG5	94.64
cg10860521	chrX	72666283	-0.165	0.9593	0.864	1	CDX4	57.37
cg22544398	chr11	114602705	-0.06757	0.393	0.864	1		89.78
cg03658690	chr6	31692260	-0.02493	0.145	0.864	1	C6orf25	96.34
cg12006794	chr4	156679085	-0.0385	0.2239	0.864	1	GUCY1B3	92.89
cg17397420	chr11	60552236	0.03263	0.1898	0.864	1	MS4A10	93.17
cg15546236	chr13	25205286	0.06615	0.3847	0.864	1		37.8
cg23299127	chr1	27693341	-0.0254	0.1477	0.864	1	MAP3K6	3.81
cg02383631	chr4	7110874	-0.05388	0.3133	0.864	1		87.3
cg10510123	chr5	135692820	0.04367	0.254	0.864	1	TRPC7	89.18
cg09034293	chr9	137925595	-0.09159	0.5327	0.864	1		62.76
cg17401072	chr2	191518259	0.09151	0.5322	0.864	1	NAB1	87.73
cg22895377	chr14	95984104	0.02965	0.1724	0.864	1		93.29
cg15636623	chr21	47981090	0.08397	0.4884	0.864	1	DIP2A	70.91
cg04721103	chr2	158592649	-0.1069	0.6215	0.864	1		86.6
cg19265913	chr10	81154181	-0.01426	0.08291	0.864	1	ZCCHC24	98.33
cg19044696	chr7	127292180	-0.02448	0.1424	0.864	1	SND1	3.44
cg23724769	chr1	17510616	0.05609	0.3262	0.864	1		72.76
cg01491990	chr1	57009542	-0.03628	0.211	0.864	1	PPAP2B	90.24
cg07460271	chr2	196217485	0.1032	0.6004	0.864	1		36.87
cg24053748	chr10	128995192	0.0201	0.1169	0.864	1	FAM196A	3.96
cg27141509	chr10	5886111	-0.09968	0.5798	0.864	1		78.42
cg24954895	chr5	140800761	0.09983	0.5807	0.864	1	PCDHGA4	14.48
cg25104233	chr2	18158708	-0.02946	0.1714	0.864	1		93.45
cg10635092	chr4	2367091	0.1227	0.7138	0.864	1	ZFYVE28	64.45
cg00356811	chr19	4639239	0.0346	0.2012	0.864	1	TNFAIP8L1	6.04
cg00604547	chr7	22833722	0.04808	0.2797	0.864	1		90.1
cg07795841	chr21	27107650	0.008616	0.05011	0.864	1	ATP5J	0.99
cg14428391	chr2	217442832	0.02662	0.1548	0.864	1		93.75
cg02846517	chr8	53106786	-0.1583	0.9206	0.864	1	ST18	84.81
cg21284828	chr3	79570629	0.08537	0.4966	0.864	1	ROBO1	6.11
cg18350894	chr4	140007019	0.06374	0.3708	0.864	1	ELF2	91.25
cg24423359	chr4	74097163	-0.05221	0.3037	0.864	1	ANKRD17	86.97
cg12103453	chr17	635598	-0.01605	0.09336	0.864	1	FAM57A	3.59
cg10671858	chr6	18118396	-0.03247	0.1889	0.864	1		93.42
cg20496695	chr4	158281843	-0.04008	0.2331	0.864	1	GRIA2	92.93
cg10424751	chr16	32289757	-0.298	1.734	0.864	1		68.64
cg02839220	chr16	4400790	-0.02042	0.1188	0.864	1	Magmas	3.92
cg08604913	chr14	78186285	-0.0204	0.1186	0.864	1	SNW1	95.79
cg21890091	chr11	11404770	0.1304	0.7585	0.864	1	GALNT18	82.17
cg21322781	chr3	74786632	-0.0699	0.4066	0.864	1		86.31
cg14925253	chr2	102680808	-0.06761	0.3933	0.864	1		15.97
cg11968193	chr20	53410281	0.03784	0.2201	0.864	1		92.3
cg00264873	chr18	72917924	0.1442	0.8387	0.864	1	ZADH2	29.11
cg02527919	chr15	67547538	0.03796	0.2208	0.864	1	IQCH	10.25
cg15819924	chr7	157886456	-0.1882	1.095	0.864	1	PTPRN2	24.69
cg00147413	chr3	105733106	-0.04508	0.2622	0.864	1		90.78
cg25627235	chr5	68703670	0.02092	0.1217	0.864	1	RAD17	95.1
cg18554732	chr12	51013353	0.01885	0.1096	0.864	1	DIP2B	95.76
cg11668675	chr8	120427656	-0.09486	0.5519	0.864	1	NOV	81
cg05524765	chrX	27733735	0.1502	0.8737	0.864	1		72.71
cg01415686	chr3	162897979	-0.07484	0.4354	0.864	1	LINC01192	88.27
cg12149703	chr1	150241905	0.03781	0.22	0.864	1	APH1A	7.07
cg02608656	chr12	56090830	-0.03423	0.1991	0.864	1	ITGA7	92.34
cg23222401	chr8	35403156	-0.07743	0.4505	0.864	1	UNC5D	80.09
cg14013195	chr2	26624767	-0.02888	0.168	0.864	1	C2orf39	4.77
cg03276468	chr16	12620609	0.0279	0.1623	0.864	1	SNX29	93.82
cg16253641	chr1	85929949	-0.05141	0.2991	0.864	1	DDAH1	6.59
cg14175304	chr17	78237397	-0.01954	0.1137	0.864	1	RNF213	4.02
cg10117834	chr16	69166316	0.01159	0.0674	0.864	1	CHTF8	2.44
cg20907638	chr12	123847664	0.07535	0.4384	0.864	1		88.18
cg03088955	chr22	39082202	-0.02813	0.1637	0.864	1	JOSD1	93.81
cg18137757	chr21	47989022	0.02662	0.1549	0.864	1	DIP2A	93.95
cg08542152	chr6	82648325	-0.08739	0.5085	0.864	1		36.92
cg15316939	chr11	73597144	-0.04526	0.2633	0.864	1	PAAF1	93.79
cg18319398	chr6	169396041	0.02	0.1164	0.864	1		95.12
cg08374437	chr11	74363942	-0.04112	0.2393	0.864	1		89.86
cg15348033	chr17	46209060	-0.09093	0.5291	0.864	1		70.59
cg23745839	chr11	20627025	-0.1232	0.7168	0.864	1	SLC6A5	11.7
cg03991807	chr6	30707619	-0.0291	0.1693	0.864	1	FLOT1	94.71
cg10638660	chr18	8717365	0.06273	0.365	0.864	1	MTCL1	90.26
cg03529900	chr4	25099040	0.2203	1.282	0.864	1		70.09
cg17735495	chrX	29306513	0.06299	0.3665	0.864	1	IL1RAPL1	85.06
cg14790876	chr1	2798280	0.05704	0.3319	0.864	1		79.93
cg07764786	chr5	178339353	0.04142	0.241	0.864	1	ZFP2	92.29
cg15875860	chr22	38453467	-0.01324	0.07702	0.864	1	PICK1	2.48
cg25479215	chr14	97875438	-0.08473	0.493	0.864	1		63.08
cg22164474	chr4	140441727	-0.02768	0.1611	0.864	1	SETD7	94.21
cg02646297	chr3	38358115	0.01235	0.07188	0.864	1	SLC22A14	97.76
cg17253407	chr11	133917375	0.0424	0.2467	0.864	1		84.9
cg11787176	chr14	96643191	0.06677	0.3885	0.864	1		76
cg19734015	chr7	94284432	0.01079	0.06281	0.864	1	SGCE	2.68
cg22227424	chr17	40897270	-0.02933	0.1707	0.864	1	EZH1	5.02
cg27422141	chr13	67803251	-0.1031	0.5999	0.864	1	PCDH9	22.21
cg01671815	chr20	34515992	0.03555	0.2069	0.864	1	PHF20	91.82
cg25694156	chr15	69745050	-0.008638	0.05027	0.864	1	RPLP1	2.62
cg14625450	chr2	32449528	-0.0293	0.1705	0.864	1	NLRC4	94.15
cg03043922	chr7	52993014	-0.0422	0.2456	0.864	1		94.26
cg20985450	chr13	100621382	-0.006669	0.03881	0.864	1	ZIC5	2.03
cg07396062	chr12	4636557	0.1168	0.6796	0.864	1	C12orf4	88.95
cg22534687	chr8	1112755	-0.03101	0.1805	0.864	1		93.54
cg21749215	chr2	238924632	-0.03848	0.224	0.864	1	UBE2F	92.23
cg02228220	chr2	37691333	-0.04405	0.2564	0.864	1		83.41
cg11587584	chr6	29692372	-0.1253	0.729	0.864	1	HLA-F	83.14
cg14166832	chr2	3321998	0.03385	0.197	0.864	1	TSSC1	92.47
cg15206889	chr1	201707072	-0.04736	0.2756	0.864	1	NAV1	86.27
cg01604994	chr2	236867836	0.03896	0.2268	0.864	1	AGAP1	89.35
cg02671603	chrX	74146242	-0.1152	0.6703	0.864	1	KIAA2022	59.93
cg06725120	chr15	99288606	-0.1312	0.7637	0.864	1	IGF1R	45.04
cg12976581	chr6	29975032	-0.05788	0.3368	0.864	1	HLA-J	6.35
cg07861258	chr14	21092936	0.009527	0.05545	0.864	1		1.98
cg02915182	chr22	43245406	0.02943	0.1713	0.864	1	ARFGAP3	93.49
cg14327228	chr19	36343530	0.0787	0.458	0.864	1	NPHS1	71.8
cg10329418	chr7	95026181	-0.09183	0.5345	0.864	1	PON3	23.77
cg19422138	chr17	38118571	0.02308	0.1343	0.864	1	GSDMA	94.12
cg24043607	chr3	155012093	-0.05616	0.3269	0.864	1	LOC100507537	92.15
cg13988645	chr12	116990605	0.04401	0.2562	0.864	1		90.43
cg23421608	chr13	110306773	0.02166	0.1261	0.864	1		3.7
cg02435232	chr4	78078507	-0.008711	0.0507	0.864	1	CCNG2	2.56
cg11510892	chr19	55791920	-0.0707	0.4115	0.864	1	HSPBP1	15.81
cg11199490	chr12	53564794	0.1042	0.6064	0.864	1	CSAD	84.94
cg11637736	chr6	47064979	0.2033	1.183	0.864	1		28.82
cg22552084	chr21	27497496	0.05965	0.3472	0.864	1	APP	84.67
cg15917191	chr14	101047132	-0.04475	0.2605	0.864	1		79.64
cg07948000	chr9	95382998	-0.02536	0.1476	0.864	1	IPPK	93.95
cg02965965	chr2	10181253	0.04279	0.2491	0.864	1		89.02
cg02918040	chr17	78061726	0.06466	0.3764	0.864	1	CCDC40	80.5
cg13592327	chr2	74290828	0.09387	0.5464	0.864	1	TET3	84.67
cg05894978	chr7	82043779	0.07672	0.4466	0.864	1	CACNA2D1	66.73
cg17311778	chr16	24550796	0.004608	0.02682	0.864	1	RBBP6	1.3
cg26197874	chr9	137003621	0.1671	0.9726	0.864	1	WDR5	85.62
cg01879988	chr8	22038142	-0.04088	0.238	0.864	1	BMP1	90.53
cg07505154	chr21	34975815	-0.06132	0.357	0.864	1	CRYZL1	91.5
cg04748673	chr19	41082663	-0.01335	0.07772	0.864	1	SHKBP1	3.13
cg00463840	chr1	12188549	-0.03988	0.2322	0.864	1	TNFRSF8	88.09
cg02539843	chrX	149861340	-0.132	0.7683	0.864	1	MTMR1	21.22
cg12767885	chr10	134350658	-0.008581	0.04995	0.864	1	INPP5A	1.89
cg19907520	chr7	83055060	0.05345	0.3112	0.864	1	SEMA3E	88.78
cg01472821	chr3	42822769	0.04193	0.2441	0.864	1		85.95
cg12092446	chr2	240104720	0.03839	0.2235	0.864	1	HDAC4	91.55
cg14320120	chrX	48646959	-0.06697	0.3899	0.864	1	GATA1	87.63
cg22252026	chr11	111167304	0.0505	0.294	0.864	1	C11orf92	87.41
cg03282117	chr14	97042499	-0.03515	0.2047	0.864	1		91.79
cg12059257	chr9	96108860	-0.136	0.7916	0.864	1	C9orf129	8.87
cg03321854	chr9	113303247	-0.06024	0.3507	0.864	1	SVEP1	82.37
cg11070929	chr1	2329052	-0.03217	0.1873	0.864	1	RER1	93.06
cg03983715	chr16	68378420	-0.02874	0.1674	0.864	1	PRMT7	93.72
cg09245003	chr17	695428	0.0967	0.563	0.864	1	RNMTL1	69.67
cg14453183	chr2	192419063	-0.03319	0.1933	0.864	1		92.92
cg18608369	chr17	33700759	-0.006435	0.03747	0.864	1	SLFN11	1.58
cg04995976	chr16	123246	0.05599	0.326	0.864	1	RHBDF1	71.71
cg26443922	chr16	1449479	-0.03499	0.2037	0.864	1	UNKL	87.4
cg01941219	chr13	98795021	-0.042	0.2445	0.864	1	FARP1	5.72
cg24345247	chr6	26021916	0.0121	0.07047	0.864	1	HIST1H4A	2.48
cg07624438	chr3	76062791	-0.041	0.2388	0.864	1		90.94
cg11362904	chr2	43861377	-0.1653	0.9628	0.864	1		90.07
cg14766775	chr22	44591838	-0.04875	0.2839	0.864	1	PARVG	89.45
cg00227154	chr19	55034805	0.05097	0.2968	0.864	1		13.94
cg11125823	chr16	24988240	-0.0214	0.1246	0.864	1	ARHGAP17	95.48
cg11631426	chr12	7283890	0.017	0.099	0.864	1	CLSTN3	3.38
cg04978279	chr11	44538125	0.04824	0.2809	0.864	1		93.06
cg07650681	chr6	43885007	0.1196	0.6964	0.864	1	LOC100132354	74.3
cg09451832	chr9	116246461	-0.04209	0.2451	0.864	1	RGS3	91.96
cg10967110	chr1	152335507	-0.08508	0.4954	0.864	1	FLG-AS1	86.1
cg09414752	chr6	74173093	-0.02667	0.1553	0.864	1	MTO1	94.69
cg12382593	chr12	114236505	-0.06993	0.4072	0.864	1		85.41
cg07265786	chr8	131001378	0.07781	0.4531	0.864	1	FAM49B	83.28
cg18424717	chr13	100458131	-0.03866	0.2251	0.864	1	CLYBL	93.31
cg02796905	chr15	59063699	-0.01351	0.07866	0.864	1	FAM63B	2.59
cg05949913	chr6	132557557	0.08502	0.4951	0.864	1		87.26
cg00746386	chr5	92939130	0.06012	0.3501	0.864	1		9.54
cg00259518	chr2	43397515	0.05876	0.3422	0.864	1		80.79
cg12850271	chr6	106868200	-0.05799	0.3378	0.864	1		86.33
cg18366199	chr14	70833186	-0.07457	0.4343	0.864	1	SYNJ2BP-COX16	90.43
cg16757332	chr14	92956197	-0.03348	0.195	0.864	1	SLC24A4	93.02
cg15079605	chr14	73704078	0.07496	0.4366	0.864	1	PAPLN	11.48
cg09190795	chr16	585171	-0.03844	0.2239	0.864	1	SOLH	92.25
cg14289923	chr2	198570726	-0.021	0.1223	0.864	1	MARS2	4.04
cg13176867	chr1	855425	0.05025	0.2926	0.864	1	FLJ39609	85.14
cg21443143	chr8	135491240	0.0324	0.1887	0.864	1	ZFAT	93.37
cg07217293	chr11	121000200	0.05162	0.3006	0.864	1	TECTA	89.19
cg12178431	chr3	14860764	0.03189	0.1857	0.864	1	FGD5	92.05
cg19524676	chr5	17218547	-0.03697	0.2153	0.864	1	BASP1	4.01
cg06601633	chr14	51560874	-0.02273	0.1324	0.864	1	TRIM9	3.66
cg05919975	chr12	57148848	0.1248	0.7267	0.864	1		75.75
cg24329497	chr1	46519578	0.05319	0.3098	0.864	1	PIK3R3	85.5
cg18903750	chr1	180094221	0.01875	0.1092	0.864	1		95.9
cg15391869	chr20	48636195	0.04185	0.2438	0.864	1		90.68
cg21665294	chrX	70337635	0.08104	0.4721	0.864	1	MED12	81.7
cg02018101	chr14	64320521	0.01722	0.1003	0.864	1	SYNE2	3.42
cg25212131	chr5	140683670	-0.1973	1.149	0.864	1	SLC25A2	66.84
cg06095777	chr1	145714010	-0.07363	0.4289	0.864	1	CD160	13.44
cg24126849	chr4	581937	-0.1209	0.7043	0.864	1		81.83
cg22424479	chr18	36994150	-0.07042	0.4102	0.864	1	LINC00669	85.18
cg00641931	chr16	78198084	-0.0406	0.2365	0.864	1	WWOX	93.11
cg15905320	chr8	142661528	-0.04792	0.2791	0.864	1		87.39
cg07721983	chr16	20432352	0.03591	0.2092	0.864	1	ACSM5	93.18
cg18887769	chr14	22945181	0.08444	0.4919	0.864	1		68.17
cg23473561	chr11	62230113	0.06829	0.3978	0.864	1	AHNAK	76.65
cg01221216	chr12	56360229	-0.04289	0.2499	0.864	1	CDK2	6.56
cg24076790	chrX	130050948	-0.05417	0.3155	0.864	1		11.77
cg24462934	chr6	160326705	-0.03898	0.2271	0.864	1	MAS1	90.66
cg10834132	chrX	134975582	0.02859	0.1665	0.864	1	SAGE1	94.55
cg07826058	chrX	21857614	0.07705	0.4488	0.864	1	MBTPS2	27.82
cg27495636	chr8	128427572	0.07053	0.4109	0.864	1	POU5F1B	89.95
cg03444423	chr12	94965119	-0.02684	0.1564	0.864	1	MIR7844	94.4
cg23818260	chr13	28615918	-0.1871	1.09	0.864	1	FLT3	86.6
cg02735682	chr8	144946826	0.03829	0.2231	0.864	1	EPPK1	93.45
cg02617791	chr10	27235627	-0.09925	0.5782	0.864	1		60.32
cg20641660	chr11	76155487	0.01885	0.1098	0.864	1	C11orf30	3.9
cg12669541	chr6	27655992	-0.02416	0.1408	0.864	1		5.03
cg09416934	chr2	183277810	0.0382	0.2225	0.864	1	PDE1A	90.66
cg19255640	chr4	105897621	-0.09304	0.542	0.864	1		28.76
cg24206531	chr10	81286397	-0.04135	0.2409	0.864	1		92.04
cg11644515	chr21	35827824	0.05341	0.3111	0.864	1	KCNE1	90.38
cg20286377	chr11	105479967	0.02737	0.1595	0.864	1	GRIA4	4.42
cg00575088	chr19	17971045	0.006553	0.03818	0.864	1	RPL18AP3	1.11
cg07571734	chr7	151479894	0.09778	0.5697	0.864	1	PRKAG2	4.8
cg23104951	chr6	39855586	-0.06529	0.3804	0.864	1	DAAM2	20.74
cg08518416	chr10	5076050	-0.1311	0.7636	0.864	1		90.75
cg00669733	chr17	71353459	0.02771	0.1615	0.864	1	SDK2	93.94
cg18298551	chr12	22235492	-0.05284	0.3079	0.864	1		84.79
cg13432737	chr17	37922420	-0.04065	0.2368	0.864	1	IKZF3	90.95
cg00110171	chr18	77179806	0.06222	0.3625	0.864	1	NFATC1	92.06
cg24970558	chr14	67925129	0.04935	0.2875	0.864	1		80.06
cg27498545	chr18	8717323	0.127	0.74	0.864	1	KIAA0802	64.75
cg10528361	chr10	101780405	0.0927	0.5401	0.864	1		53.91
cg26422402	chr19	9215003	0.1608	0.937	0.864	1	OR7G2	76.2
cg18670292	chr22	19602164	0.07871	0.4586	0.864	1		76.15
cg09938164	chr1	22458396	0.1187	0.6918	0.864	1	WNT4	71.03
cg16470762	chr16	87099957	0.07211	0.4202	0.864	1		84.98
cg24069884	chr13	111116765	0.08495	0.495	0.864	1	COL4A2	22.01
cg00130854	chr8	95986758	0.03757	0.2189	0.864	1		91.63
cg08787401	chr2	222383520	-0.01887	0.1099	0.864	1	EPHA4	3.57
cg16330195	chr2	113763393	0.04172	0.2431	0.864	1	IL1F6	91.7
cg08213608	chr4	3748254	0.05338	0.3111	0.864	1		82.52
cg14564229	chr9	119748106	0.1093	0.6367	0.864	1	ASTN2	84.09
cg07615364	chr3	52088726	0.06838	0.3984	0.864	1	DUSP7	43.8
cg19484559	chr8	19347157	-0.03829	0.2231	0.864	1	CSGALNACT1	93.72
cg07010355	chr17	80884686	0.03456	0.2014	0.864	1	TBCD	91.82
cg12795217	chr19	11278483	-0.02924	0.1704	0.864	1	KANK2	92.62
cg14469826	chr11	17499932	-0.1362	0.7939	0.864	1	ABCC8	70.2
cg26089958	chr5	111575752	0.04346	0.2533	0.864	1	LOC101927023	93.42
cg12060453	chr10	13704510	0.02752	0.1604	0.864	1	FRMD4A	94.42
cg04095800	chr8	107770340	-0.1215	0.7083	0.864	1		26.45
cg26730036	chr17	172159	-0.2455	1.431	0.864	1	RPH3AL	75.35
cg21012134	chr22	45395838	0.04198	0.2446	0.864	1	PHF21B	88.14
cg24159505	chr8	103753069	-0.03257	0.1898	0.864	1		92.54
cg06345462	chr16	13263104	-0.02801	0.1632	0.864	1	SHISA9	93.48
cg10929819	chr16	51215583	-0.06302	0.3673	0.864	1		23.14
cg01444242	chr11	46820594	0.03208	0.187	0.864	1	CKAP5	91.94
cg25308111	chr2	242383075	0.06324	0.3686	0.864	1	FARP2	40.16
cg27339282	chr4	139840514	-0.1412	0.823	0.864	1		11.16
cg14349599	chr3	143774730	-0.03458	0.2015	0.864	1		92.64
cg07734471	chr7	157830677	0.1479	0.8619	0.864	1	PTPRN2	92.96
cg03191410	chr1	20027540	0.02392	0.1394	0.864	1	TMCO4	94.39
cg14629032	chr9	94185528	-0.02005	0.1168	0.864	1	NFIL3	3.59
cg25528709	chr5	1080273	-0.006024	0.03511	0.864	1	SLC12A7	98.69
cg11311257	chr13	111429628	0.05899	0.3438	0.864	1		73.9
cg20680907	chr15	38882031	0.04502	0.2624	0.864	1		91.71
cg04933990	chr16	10133501	-0.02628	0.1532	0.864	1	GRIN2A	5.07
cg19708618	chr20	12930953	0.08661	0.5048	0.864	1	LOC100505515	93.19
cg04638374	chr20	58827637	-0.06022	0.351	0.864	1		84.05
cg01114497	chr1	184348747	0.103	0.6006	0.864	1		50.08
cg01520972	chr14	65450614	0.01495	0.08712	0.864	1		2.84
cg23753678	chr19	42209342	-0.1286	0.7496	0.864	1		77.87
cg23979512	chr12	94071300	-0.02132	0.1243	0.864	1	CRADD	4.45
cg08692514	chr12	12185863	-0.01792	0.1045	0.864	1		3.7
cg01774835	chr13	37016876	0.03729	0.2173	0.864	1	CCNA1	92.44
cg24983367	chr17	58228482	-0.02736	0.1595	0.864	1	CA4	2.9
cg00087425	chr7	22766829	0.1192	0.695	0.864	1	IL6	14.17
cg22982023	chr18	56519174	0.02858	0.1666	0.864	1		94.02
cg05706253	chrX	109123182	0.06916	0.4031	0.864	1		86.21
cg21732375	chr13	31366378	-0.02024	0.118	0.864	1		94.88
cg03796513	chr4	171011627	-0.03482	0.203	0.864	1	AADAT	9.32
cg04880721	chr13	35217813	-0.03106	0.181	0.864	1		93.5
cg20475917	chr10	49864165	-0.02691	0.1569	0.864	1		2.74
cg25845380	chr2	230097593	-0.02862	0.1669	0.864	1	PID1	93.8
cg15927927	chr5	146258522	-0.033	0.1924	0.864	1	PPP2R2B	5.63
cg24139720	chr1	204485075	0.07937	0.4627	0.864	1	MDM4	73.64
cg04345034	chr15	70797389	-0.1109	0.6462	0.864	1		34.26
cg22828305	chr3	124722991	0.02999	0.1748	0.864	1	HEG1	93.78
cg00247020	chr3	47844655	-0.01747	0.1018	0.864	1	DHX30	3.25
cg18245827	chr5	9921094	0.07036	0.4101	0.864	1		82.31
cg16436500	chr9	94169339	0.02312	0.1348	0.864	1		95.15
cg09430705	chr12	6831052	-0.04846	0.2825	0.864	1		92.15
cg21364631	chr2	224821839	0.03382	0.1971	0.864	1	MRPL44	3.72
cg19523755	chr1	235891543	-0.02344	0.1367	0.864	1	LYST	94.99
cg07911084	chr12	3340406	0.04959	0.2891	0.864	1	TSPAN9	89.56
cg26238868	chr12	98987460	-0.02553	0.1488	0.864	1	SLC25A3	4.13
cg05840833	chr6	108843670	0.02537	0.1479	0.864	1	LACE1	94.62
cg23296816	chr7	100720937	-0.03203	0.1867	0.864	1		10.03
cg23330451	chr3	138739922	0.1574	0.9176	0.864	1	PRR23B	37.84
cg01938066	chr6	139349631	0.02577	0.1502	0.864	1	C6orf115	4.7
cg07921625	chr13	58208350	-0.04639	0.2705	0.864	1	PCDH17	7.25
cg05317415	chr10	18746120	-0.07844	0.4573	0.864	1	CACNB2	80.58
cg19563365	chr11	86508399	0.05497	0.3205	0.864	1		82.68
cg10293909	chr2	75185152	-0.1077	0.6277	0.864	1	POLE4	43.63
cg02971470	chr1	40203623	0.05411	0.3155	0.864	1	PPIE	83.39
cg14463305	chr6	142654024	-0.04301	0.2508	0.864	1	ADGRG6	89.71
cg12432162	chr4	4291875	0.004999	0.02915	0.864	1	LYAR	1.57
cg18227471	chr8	41505411	0.07079	0.4127	0.864	1	NKX6-3	75.91
cg23238776	chr8	104063212	0.1036	0.6039	0.864	1	ATP6V1C1	89.88
cg14209870	chr7	141489394	-0.2032	1.185	0.864	1	TAS2R5	92.29
cg05334205	chr2	225848893	-0.04325	0.2522	0.864	1	DOCK10	91.79
cg21152628	chr11	60704616	0.06151	0.3587	0.864	1	TMEM132A	78.16
cg05452417	chr5	102547664	0.09528	0.5555	0.864	1		21.85
cg18532061	chr9	133341146	-0.0927	0.5405	0.864	1	ASS1	85.07
cg27631718	chr21	37376894	-0.03015	0.1758	0.864	1	LINC01436	93.81
cg11159701	chr7	101473003	0.05043	0.294	0.864	1	CUX1	84.57
cg06871772	chr16	67313024	-0.08714	0.5081	0.864	1	PLEKHG4	12.77
cg24516147	chr6	130339725	0.04187	0.2441	0.864	1	L3MBTL3	7.27
cg14780276	chr4	148743200	0.05338	0.3113	0.864	1	ARHGAP10	87.19
cg11603096	chr22	36925444	-0.008474	0.04941	0.864	1	EIF3D	2.17
cg16596397	chr11	8351558	-0.1261	0.7352	0.864	1		75.75
cg27359374	chr6	158375774	-0.1168	0.6809	0.864	1		93.35
cg05825053	chr16	11697522	0.03478	0.2028	0.864	1		93.8
cg03396151	chr15	37387304	0.02552	0.1488	0.864	1	MEIS2	4.78
cg10218959	chr9	130890202	0.01023	0.05966	0.864	1	LOC389791	2.32
cg12792732	chr8	54674575	-0.1141	0.6652	0.864	1	ATP6V1H	53.1
cg20820557	chr6	53453217	-0.03734	0.2178	0.864	1		92.09
cg14343337	chr19	33161082	-0.09667	0.5637	0.864	1	ANKRD27	67.34
cg13100118	chr1	19795369	0.06688	0.39	0.864	1	CAPZB	89.66
cg00787726	chr10	86113284	-0.08231	0.48	0.864	1	FAM190B	16.23
cg06518251	chr11	67776030	0.07367	0.4296	0.864	1	ALDH3B1	36.54
cg01794405	chr1	198869002	-0.04155	0.2423	0.864	1		94.11
cg15060660	chr8	26067449	0.04622	0.2695	0.864	1		79.08
cg02732804	chr16	28075269	0.02549	0.1487	0.864	1	GSG1L	2.95
cg22082438	chr1	55992818	0.05671	0.3307	0.864	1		87.03
cg04764898	chr19	7562249	-0.1019	0.5945	0.864	1	C19orf45	73.63
cg24854430	chr4	185087000	0.03318	0.1935	0.864	1	ENPP6	93.18
cg00547855	chr10	69650361	0.0276	0.161	0.864	1	SIRT1	94.23
cg09709474	chr3	27674069	-0.1742	1.016	0.864	1		15.51
cg01063065	chr1	228430740	-0.03922	0.2288	0.864	1	OBSCN	91.16
cg02410828	chr11	64904330	-0.05155	0.3006	0.864	1		89.01
cg09605636	chr2	200334584	0.04753	0.2772	0.864	1	FLJ32063	8.02
cg16163382	chr2	37938640	0.04783	0.2789	0.864	1		10.84
cg16525968	chr10	95314872	0.02959	0.1726	0.864	1		7.21
cg09944304	chrX	47885369	0.1077	0.628	0.864	1		23.11
cg05624396	chr6	166759420	-0.07587	0.4425	0.864	1		90.63
cg10510917	chr7	17535493	0.03386	0.1975	0.864	1	LOC101927630	93.57
cg26962114	chr6	38976072	-0.02085	0.1216	0.864	1	DNAH8	94.85
cg21153758	chr5	52083992	-0.02282	0.1331	0.864	1	ITGA1	2.66
cg27647623	chr10	131650678	0.03795	0.2214	0.864	1	EBF3	89.28
cg20198684	chr19	45742032	0.05158	0.3009	0.864	1		81.71
cg24348110	chr3	32862619	0.02387	0.1392	0.864	1	TRIM71	94.75
cg22997262	chr22	25510988	-0.04425	0.2581	0.864	1	KIAA1671	89.88
cg12461160	chr2	219025765	-0.05522	0.3221	0.864	1		88.06
cg18843330	chr22	38072000	0.06438	0.3755	0.864	1	LGALS1	39.69
cg20821170	chr11	57418566	0.04309	0.2513	0.864	1	YPEL4	88.71
cg26810939	chr10	16410308	0.02763	0.1612	0.864	1		93.79
cg21196083	chrX	39717608	0.06787	0.3959	0.864	1		82.59
cg23690488	chr2	114299609	0.153	0.8924	0.864	1		2.79
cg14371056	chr1	44440143	0.01243	0.07248	0.864	1	ATP6V0B	2.74
cg18922450	chr7	116192250	-0.02623	0.153	0.864	1	CAV1	94.45
cg27207764	chr11	63455985	0.06816	0.3976	0.864	1	RTN3	92.29
cg20884023	chr16	88923134	-0.01114	0.065	0.864	1	TRAPPC2L	3.56
cg27581660	chr4	99700350	0.4854	2.832	0.864	1		83.88
cg18935391	chr1	228612603	0.03645	0.2126	0.864	1	HIST3H3	87.17
cg17683775	chr9	132515809	0.1336	0.7792	0.864	1	PTGES	74.57
cg20699573	chr4	163660408	-0.05595	0.3264	0.864	1		86.79
cg15642438	chr20	3057581	-0.08416	0.4909	0.864	1		69.53
cg21573231	chr1	243496008	0.08244	0.4809	0.864	1	SDCCAG8	90.62
cg24699025	chr3	165610644	-0.04291	0.2503	0.864	1		93.49
cg10496610	chr20	932935	-0.07632	0.4452	0.864	1		83.54
cg02147316	chr3	38501099	-0.04481	0.2614	0.864	1	ACVR2B	92.88
cg25948801	chr11	72980146	0.03775	0.2202	0.864	1	P2RY6	90.99
cg26499773	chr17	25485417	-0.07982	0.4657	0.864	1		83.95
cg18881937	chr19	52306961	-0.1607	0.9373	0.864	1	FPR3	48.89
cg07131157	chr12	52702318	0.02525	0.1473	0.864	1	KRT86	5.63
cg11515196	chr15	44829065	0.02089	0.1219	0.864	1	EIF3J	3.61
cg23777767	chr17	79334588	0.02501	0.1459	0.864	1		93.91
cg02116639	chr5	178287544	-0.01207	0.07042	0.864	1	ZNF354B	2.41
cg04576695	chr3	9055479	-0.04358	0.2542	0.864	1	SRGAP3	87.59
cg12091603	chr5	99912050	0.02353	0.1373	0.864	1	FAM174A	95.3
cg21272996	chr11	57529255	-0.1085	0.633	0.864	1	CTNND1	27.63
cg01032486	chr10	91309423	0.07127	0.4158	0.864	1		90.15
cg06706076	chr7	101931088	0.02412	0.1407	0.864	1	SH2B2	4.88
cg23382549	chr1	200335800	-0.1726	1.007	0.864	1	LINC00862	73.04
cg01406909	chr17	72203503	0.04507	0.2629	0.864	1	RPL38	81.7
cg16311339	chr3	180397336	0.01305	0.07614	0.864	1	CCDC39	1.6
cg14904347	chr4	151970237	-0.03345	0.1951	0.864	1		93.55
cg06614221	chr15	96846163	0.08029	0.4685	0.864	1		73.7
cg17370927	chr20	31253395	0.0484	0.2824	0.864	1		10.8
cg02109969	chr10	135275325	0.03196	0.1865	0.864	1	LOC619207	93.25
cg12085764	chrX	153655642	-0.09363	0.5463	0.864	1	CH17-340M24.3	68.61
cg16237908	chr11	62344463	0.04133	0.2411	0.864	1	TUT1	91.11
cg11906768	chr14	89674643	0.02995	0.1747	0.864	1	FOXN3	94.03
cg24201808	chr2	37668301	-0.08641	0.5042	0.864	1		91.02
cg14939343	chr2	115591289	-0.05082	0.2965	0.864	1	DPP10-AS3	92.64
cg26846745	chr19	30474028	0.02961	0.1728	0.864	1	URI1	93.91
cg26879637	chr1	191843399	-0.08717	0.5086	0.864	1		88.18
cg04212926	chr1	45190912	-0.02838	0.1656	0.864	1	C1orf228	95.78
cg15075414	chr17	31240005	-0.02042	0.1191	0.864	1		95.14
cg14004552	chr6	32167840	-0.0448	0.2614	0.864	1	NOTCH4	90.52
cg25476813	chr3	138050155	0.05133	0.2995	0.864	1	TXNDC6	91.84
cg12508696	chr12	3306138	0.05566	0.3248	0.864	1	TSPAN9	87.29
cg14846981	chr5	161592	-0.03799	0.2217	0.864	1	PLEKHG4B	90.29
cg21653913	chr19	41307778	-0.4697	2.741	0.864	1	EGLN2	43.82
cg07891983	chr10	35484533	-0.0614	0.3583	0.864	1	CREM	13.94
cg07982481	chr10	75007255	0.02683	0.1565	0.864	1	DNAJC9	3.35
cg07258541	chr16	49676065	-0.02564	0.1496	0.864	1	ZNF423	94.17
cg25310906	chr9	136918230	0.04497	0.2624	0.864	1	BRD3	86.17
cg00200056	chr6	140862587	-0.04119	0.2404	0.864	1		90.15
cg19713109	chr6	31669485	0.02347	0.1369	0.864	1	BAT5	94.68
cg22109930	chr1	1101302	0.0577	0.3367	0.864	1	MIR200B	86.09
cg06491548	chr2	10926532	0.04488	0.2619	0.864	1	PDIA6	91.46
cg12497728	chrX	38214382	-0.03269	0.1908	0.864	1	OTC	94.39
cg00260634	chr2	219847233	0.01565	0.09133	0.864	1	FEV	3.06
cg03406718	chr2	113782087	0.0298	0.1739	0.864	1	IL1F8	93.17
cg01104306	chr11	4066205	0.06044	0.3527	0.864	1	STIM1	69.96
cg07671858	chr10	75407585	0.0161	0.09394	0.864	1	SYNPO2L	3.35
cg05928581	chr11	1885097	0.09375	0.5471	0.864	1	LSP1	81.14
cg18049513	chr11	541660	-0.02382	0.139	0.864	1	LRRC56	95.91
cg18470455	chrX	102001134	-0.09675	0.5646	0.864	1	BHLHB9	19.05
cg22353823	chr12	105860607	0.2341	1.366	0.864	1		71.51
cg01970886	chr3	64928174	0.05097	0.2975	0.864	1	ADAMTS9-AS2	89.32
cg00669044	chr8	23389128	0.02042	0.1192	0.864	1	SLC25A37	95.02
cg16557355	chr20	1446937	0.02885	0.1684	0.864	1	NSFL1C	3.98
cg07063911	chr3	125197837	-0.04566	0.2665	0.864	1	SNX4	93.53
cg20075239	chr15	102038308	-0.05403	0.3154	0.864	1		80.64
cg07898446	chr6	3849294	0.07992	0.4664	0.864	1	FAM50B	46.85
cg15126041	chr4	122596982	0.02502	0.146	0.864	1	ANXA5	94.36
cg00664093	chr8	142984321	0.05191	0.3029	0.864	1		88.87
cg03667871	chr1	198125222	0.05493	0.3206	0.864	1	NEK7	87.82
cg04611518	chr17	8066253	-0.007223	0.04216	0.864	1	VAMP2	1.51
cg03469054	chr12	130387861	0.03904	0.2279	0.864	1	TMEM132D	9.67
cg03467138	chr17	1145391	0.1774	1.035	0.864	1		34.38
cg21860360	chr1	153662339	-0.4425	2.582	0.864	1	NPR1	82.43
cg03845696	chr15	72342657	-0.02913	0.17	0.864	1	MYO9A	93.07
cg26657980	chr3	112710257	-0.05921	0.3456	0.864	1	GTPBP8	4.8
cg08813679	chr15	68654444	0.03954	0.2308	0.864	1	ITGA11	90.03
cg00457095	chr6	139562390	-0.06382	0.3725	0.864	1	TXLNB	89.59
cg25556122	chr19	45721000	0.1807	1.055	0.864	1	EXOC3L2	70.08
cg02076365	chr2	220325210	0.04064	0.2372	0.864	1	SPEG	91.78
cg16468913	chrX	135730298	-0.1177	0.6868	0.864	1	CD40LG	38.97
cg00962755	chr1	201439001	-0.06909	0.4032	0.864	1	PHLDA3	10.74
cg04310489	chr1	110527746	0.01912	0.1116	0.864	1	AHCYL1	3.33
cg26544458	chr12	109045006	-0.05977	0.3489	0.864	1	CORO1C	91.82
cg27237288	chr5	124896222	-0.03638	0.2124	0.864	1	LOC101927460	91.28
cg13688620	chr15	65948443	-0.0239	0.1395	0.864	1	SLC24A1	95.64
cg19345616	chr7	33423343	-0.05206	0.3039	0.864	1	BBS9	93.34
cg18762125	chr3	194646995	0.04641	0.2709	0.864	1		92.65
cg17017189	chr6	40722397	0.0111	0.06482	0.864	1		2.66
cg00474040	chr5	32499437	-0.07783	0.4543	0.864	1		72.89
cg14720207	chr3	135969981	-0.08862	0.5173	0.864	1	PCCB	13.47
cg24342383	chr2	239371083	-0.02894	0.1689	0.864	1		94.51
cg23132451	chr3	12641300	-0.07773	0.4537	0.864	1	RAF1	91.86
cg19894402	chr22	50529783	-0.03387	0.1977	0.864	1	MOV10L1	90.1
cg24634751	chr9	129540435	0.03851	0.2248	0.864	1		91.81
cg20582875	chr6	161725962	-0.09483	0.5536	0.864	1		72.6
cg09640310	chr3	187089526	0.1928	1.125	0.864	1		91.91
cg18841298	chr12	101604258	-0.09745	0.5689	0.864	1	SLC5A8	75.2
cg27525626	chr3	61726357	-0.06076	0.3547	0.864	1	PTPRG	89.86
cg20110643	chr5	126283562	-0.05852	0.3416	0.864	1	MARCH3	18.32
cg01780164	chr14	70343734	-0.05795	0.3383	0.864	1		32.17
cg16108823	chr22	50925284	-0.03908	0.2281	0.864	1	MIOX	90.8
cg26325335	chr3	50402333	0.06601	0.3854	0.864	1	CACNA2D2	6.21
cg22099404	chr17	4458623	-0.009186	0.05363	0.864	1	MYBBP1A	1.21
cg26277237	chr9	631910	0.1006	0.5872	0.864	1	KANK1	60.56
cg01952913	chr8	1094904	-0.1521	0.888	0.864	1		9.1
cg10941835	chr20	50419348	-0.01914	0.1117	0.864	1	SALL4	95.65
cg00103671	chr17	7515956	-0.03689	0.2154	0.864	1	SHBG	90.97
cg15216699	chr1	12348214	-0.03732	0.2179	0.864	1	VPS13D	92.45
cg15644756	chr12	69198743	0.02678	0.1564	0.864	1		95.48
cg13821770	chr2	169451261	-0.05336	0.3115	0.864	1	CERS6	80.82
cg23393139	chr2	209105236	0.02659	0.1552	0.864	1	IDH1	93.98
cg12338894	chr15	93115712	-0.04509	0.2633	0.864	1	LOC100144604	88.76
cg02986878	chr9	117275370	0.09104	0.5316	0.864	1		81.31
cg24332305	chr4	140819621	-0.1059	0.6181	0.864	1	MAML3	60.38
cg04001138	chr6	49514721	-0.03704	0.2162	0.864	1		91.89
cg25035365	chr12	133033695	-0.1269	0.7412	0.864	1		76.9
cg24561641	chr11	16533876	0.02859	0.167	0.864	1		93.11
cg08759723	chr12	92027881	0.04764	0.2782	0.864	1		88.75
cg26873935	chr16	72459516	0.3504	2.046	0.864	1		91.09
cg20969033	chr4	113974116	0.0473	0.2762	0.864	1	ANK2	84.74
cg02184281	chr18	46447797	0.04645	0.2712	0.864	1	SMAD7	85.93
cg03085545	chr17	64645842	0.06065	0.3542	0.864	1	PRKCA	94.68
cg22239334	chr17	40949954	0.03914	0.2285	0.864	1	CNTD1	89.78
cg26036856	chr5	121595930	-0.05259	0.3071	0.864	1		87.18
cg20990296	chr3	185374411	0.02744	0.1602	0.864	1	IGF2BP2	93.94
cg13256093	chr4	8384029	-0.06099	0.3561	0.864	1	ACOX3	81.28
cg14604850	chr2	109237354	-0.05213	0.3044	0.864	1	LIMS1	15.5
cg05658748	chr9	107818550	-0.05878	0.3432	0.864	1		88.73
cg00516222	chr17	27949795	0.02783	0.1625	0.864	1	CORO6	3.88
cg02596581	chr11	119677407	0.06833	0.399	0.864	1		76.3
cg05807492	chr4	159451653	-0.06729	0.393	0.864	1	RXFP1	87.74
cg14610973	chr17	10600687	-0.0216	0.1261	0.864	1	SCO1	3.71
cg18232042	chr6	169633282	-0.02488	0.1453	0.864	1	THBS2	94.59
cg08972971	chr16	55410257	-0.01726	0.1008	0.864	1		95.42
cg07379617	chr11	15308187	-0.02434	0.1421	0.864	1		94.22
cg08916142	chr5	179279566	0.03878	0.2265	0.864	1	C5orf45	90.2
cg16983422	chr8	101322179	-0.02233	0.1304	0.864	1	RNF19A	4.12
cg03780505	chr22	46001520	-0.04329	0.2528	0.864	1	LINC01589	89.17
cg18693640	chr9	111435406	0.02771	0.1618	0.864	1		93.7
cg10311679	chr18	20814438	0.02939	0.1716	0.864	1	CABLES1	93.55
cg02781526	chr15	52030670	-0.05061	0.2956	0.864	1	LYSMD2	88.52
cg13501279	chr1	167523555	0.05547	0.3239	0.864	1	CREG1	8.74
cg11691287	chr12	52713040	0.09487	0.554	0.864	1	KRT83	67.66
cg13216112	chr10	64892673	-0.04147	0.2422	0.864	1	NRBF2	92.75
cg05170040	chr2	65422256	0.03041	0.1776	0.864	1		93.1
cg03547730	chr8	102138864	-0.009468	0.05529	0.864	1		0.9
cg27633010	chr10	135097477	-0.02548	0.1488	0.864	1	TUBGCP2	94.74
cg14857024	chr12	66234241	-0.02903	0.1695	0.864	1	HMGA2	93.57
cg05856398	chr7	122338985	-0.05634	0.329	0.864	1	RNF133	84.28
cg04478428	chr20	61584072	-0.06696	0.3911	0.864	1	SLC17A9	4.77
cg04671726	chr1	24741549	0.06179	0.3609	0.864	1	STPG1	81.91
cg16996102	chr4	53523296	-0.03863	0.2256	0.864	1	USP46	90.23
cg04055086	chr2	110365472	0.04693	0.2741	0.864	1	SEPT10	90.39
cg00498162	chr6	125551273	-0.04759	0.278	0.864	1	TPD52L1	89.77
cg26252956	chr3	117716858	-0.08434	0.4926	0.864	1		40.98
cg20449809	chr2	128349165	0.05872	0.343	0.864	1	MYO7B	44.7
cg14537856	chr12	105150763	-0.02719	0.1588	0.864	1	CHST11	93.59
cg11416981	chr8	95820882	0.05031	0.2938	0.864	1		87.4
cg25833597	chr17	30823145	0.04156	0.2428	0.864	1	MYO1D	90.44
cg04330806	chr7	87504597	0.0714	0.4171	0.864	1	DBF4	19.43
cg08310607	chr5	128796421	-0.01145	0.06689	0.864	1	ADAMTS19-AS1	2.22
cg12630038	chr15	91185755	0.03801	0.2221	0.864	1	CRTC3	84.42
cg27456111	chr2	50187352	-0.06374	0.3723	0.864	1	NRXN1	88.13
cg19552565	chr12	109490128	-0.01633	0.09537	0.864	1	USP30	3.49
cg02116225	chr17	18267416	0.03799	0.2219	0.864	1	SHMT1	91.03
cg07918171	chr12	50396532	0.02172	0.1269	0.864	1	RACGAP1	95.03
cg24717854	chr6	31869529	-0.006221	0.03634	0.864	1	ZBTB12	0.99
cg20664928	chr10	4881825	0.03933	0.2298	0.864	1	AKR1E2	91.45
cg05126289	chr1	156995411	0.04391	0.2565	0.864	1	ARHGEF11	90.3
cg07838205	chr1	110091179	-0.01142	0.06672	0.864	1	GNAI3	1.25
cg11421927	chr11	85437589	-0.0395	0.2308	0.864	1	SYTL2	88.64
cg16626479	chr6	31138420	-0.1158	0.6764	0.864	1	POU5F1	67.01
cg26404867	chr12	133357367	-0.02878	0.1681	0.864	1	GOLGA3	93.21
cg03083467	chr17	47287223	0.07532	0.44	0.864	1	GNGT2	84.6
cg16624124	chr5	124476664	-0.03612	0.211	0.864	1		92.08
cg05783661	chr19	18222712	0.01999	0.1168	0.864	1	MAST3	94.97
cg13345818	chr4	114756268	-0.0971	0.5673	0.864	1		62.94
cg13293276	chr16	67860448	0.05483	0.3203	0.864	1	TSNAXIP1	82.38
cg17125990	chr15	75470777	-0.05286	0.3088	0.864	1		24.53
cg15138543	chr4	987391	-0.661	3.862	0.864	1	IDUA	63.01
cg24819607	chr7	134233823	0.1085	0.6339	0.864	1	AKR1B15	71.63
cg17084151	chr8	102803237	-0.1022	0.5969	0.864	1	NCALD	59.82
cg22796168	chr20	45717748	-0.04793	0.28	0.864	1	EYA2	80.41
cg27471061	chr9	88201756	0.1194	0.6975	0.864	1	AGTPBP1	85.62
cg05102770	chr7	4806869	0.04849	0.2833	0.864	1	FOXK1	90.86
cg01671285	chr1	17765232	-0.01546	0.09033	0.864	1	RCC2	3.15
cg08682559	chr12	50532335	0.0327	0.1911	0.864	1	CERS5	93.31
cg13178532	chr7	90664767	-0.02269	0.1326	0.864	1	CDK14	95.2
cg04398070	chr17	11143439	-0.03809	0.2226	0.864	1	SHISA6	8.14
cg00006459	chr4	148635716	0.06764	0.3952	0.864	1		90.5
cg21953025	chr2	216877750	0.02198	0.1285	0.864	1	MREG	5.09
cg06498254	chr2	188900188	0.05626	0.3287	0.864	1		91.11
cg13676119	chr6	111580939	0.01641	0.09586	0.864	1	KIAA1919	2.83
cg16919134	chr19	56701512	-0.04179	0.2442	0.864	1	ZSCAN5B	86.73
cg18407780	chr6	11112274	-0.03116	0.1821	0.864	1	ERVFRD-1	5.18
cg10709671	chr19	7992115	0.03971	0.2321	0.864	1	TIMM44	90.73
cg19792299	chr1	246093312	-0.0477	0.2788	0.864	1	SMYD3	89.89
cg03031801	chr6	151198778	0.0246	0.1438	0.864	1	MTHFD1L	94.3
cg07281281	chr5	178631497	-0.196	1.145	0.864	1	ADAMTS2	96.29
cg11803990	chr17	76503582	0.03018	0.1763	0.864	1	DNAH17	94.08
cg04270747	chr3	15675929	0.04291	0.2507	0.864	1	BTD	90.1
cg21971896	chr6	170062878	-0.03361	0.1964	0.864	1	WDR27	93.05
cg02654939	chr14	51026322	0.1301	0.7605	0.864	1	ATL1	85.45
cg21873606	chr5	68662998	0.02853	0.1667	0.864	1	AK6	93.78
cg22023879	chr6	31767600	0.09746	0.5695	0.864	1	LSM2	85.54
cg09910000	chr16	2023998	-0.04265	0.2492	0.864	1	TBL3	90.46
cg04619185	chr22	45706476	0.01709	0.09988	0.864	1	FAM118A	2.93
cg20976174	chr3	183415827	-0.0152	0.08883	0.864	1	YEATS2	3.77
cg21827581	chr2	3328497	0.04529	0.2647	0.864	1	TSSC1	88.51
cg00890580	chr19	10090070	-0.05771	0.3373	0.864	1	COL5A3	76.58
cg07347261	chr9	80656321	-0.02539	0.1484	0.864	1		94.74
cg14669233	chr3	42660566	0.04288	0.2506	0.864	1	NKTR	92.8
cg07133389	chr7	86444481	-0.05606	0.3277	0.864	1	GRM3	9.08
cg01425718	chr1	81974159	0.05148	0.3009	0.864	1		87.46
cg09409594	chr6	16431994	-0.02966	0.1734	0.864	1	ATXN1	93.74
cg18485729	chr3	113774958	0.01929	0.1127	0.864	1	QTRTD1	3.56
cg08491964	chr18	53255771	-0.02915	0.1704	0.864	1	TCF4	3.65
cg27416848	chr2	111977269	-0.03835	0.2241	0.864	1		91.05
cg06824423	chr6	157505631	0.05145	0.3007	0.864	1	ARID1B	83.89
cg05607271	chr4	99181393	0.02066	0.1208	0.864	1	RAP1GDS1	4.21
cg24550880	chr17	79420279	-0.08935	0.5222	0.864	1	BAHCC1	50.54
cg13083186	chr4	39548008	-0.05419	0.3167	0.864	1	MIR1273H	92.1
cg00393528	chr16	63564388	-0.0824	0.4816	0.864	1		84.81
cg24139216	chr11	67374602	-0.01341	0.07838	0.864	1	NDUFV1	3.12
cg12762771	chr19	33137590	-0.0504	0.2946	0.864	1	ANKRD27	91.37
cg04962282	chr6	32086779	-0.01741	0.1018	0.864	1	ATF6B	3.3
cg26699292	chr16	78079801	0.1219	0.7125	0.864	1		11.73
cg08506823	chr11	74302928	-0.02944	0.1721	0.864	1	POLD3	94.41
cg24207616	chr7	44718623	-0.07011	0.4098	0.864	1	OGDH	81.1
cg21288377	chr5	131711631	0.03566	0.2084	0.864	1	SLC22A5	90.43
cg01491171	chr9	125216341	-0.06802	0.3976	0.864	1		83.9
cg16362592	chr7	35289568	-0.0619	0.3618	0.864	1	TBX20	12.4
cg23953110	chr4	3726836	0.03007	0.1758	0.864	1		3.77
cg23807500	chr11	2424287	0.02268	0.1326	0.864	1	TSSC4	97.19
cg14609448	chr21	34896882	-0.02091	0.1222	0.864	1	GART	94.94
cg05495638	chr2	110066083	-0.06615	0.3867	0.864	1	SH3RF3	42.21
cg21408624	chr7	50800055	0.03441	0.2011	0.864	1	GRB10	92.74
cg11778453	chr10	71276362	-0.06586	0.385	0.864	1		43.8
cg18015173	chr11	129450588	0.05436	0.3177	0.864	1		92.24
cg25873663	chr6	7348420	-0.05163	0.3018	0.864	1	CAGE1	92.2
cg23123731	chr10	80161611	0.03702	0.2164	0.864	1		91.35
cg07959771	chr7	121956740	0.01616	0.09448	0.864	1		4.13
cg02048220	chr14	91141833	0.0939	0.5489	0.864	1	TTC7B	87.44
cg22529396	chr2	128293186	-0.05416	0.3166	0.864	1	MYO7B	63.44
cg25837213	chr17	80849375	-0.03915	0.2289	0.864	1	TBCD	89.77
cg25586683	chr1	228209645	0.05749	0.3361	0.864	1	WNT3A	81.47
cg02796279	chr2	208101334	0.1313	0.7674	0.864	1		47.83
cg03949669	chr8	140813656	-0.1584	0.926	0.864	1	TRAPPC9	90.99
cg02303209	chr5	32223673	0.4194	2.452	0.864	1		67.04
cg11937144	chr8	10381848	-0.06314	0.3691	0.864	1	PRSS55	82.21
cg23177573	chr2	52728920	-0.03336	0.195	0.864	1		92.63
cg01045635	chr1	157670481	-0.07785	0.4551	0.864	1	FCRL3	79.96
cg03427075	chr4	3317041	-0.02021	0.1182	0.864	1	RGS12	95.47
cg02432272	chr13	43537831	-0.05757	0.3366	0.864	1	EPSTI1	90.65
cg06971670	chr4	20811822	-0.05847	0.3418	0.864	1	KCNIP4	83.37
cg00107935	chr10	129078163	-0.02723	0.1592	0.864	1	DOCK1	95.06
cg23403950	chr1	208417676	0.05541	0.3239	0.864	1	PLXNA2	9.09
cg24410644	chr14	89879153	-0.05041	0.2947	0.864	1	FOXN3	92.63
cg06573570	chr10	5237869	0.04379	0.256	0.864	1	AKR1C4	91.36
cg09449104	chr2	200935	-0.04331	0.2532	0.864	1		90.39
cg21688540	chr3	106234714	0.04102	0.2398	0.864	1		92.52
cg03530455	chr11	114163271	0.08711	0.5093	0.864	1		87.99
cg25174155	chr8	121680962	0.1703	0.9955	0.864	1	SNTB1	91.6
cg27666123	chr5	126988029	-0.03415	0.1996	0.864	1	CTXN3	91.36
cg27119781	chr8	52809067	0.1249	0.7301	0.864	1	PCMTD1	85.5
cg09594128	chr22	22029528	-0.02972	0.1738	0.864	1	PPIL2	93.12
cg20107096	chr1	173025669	-0.05841	0.3415	0.864	1		95.61
cg18648643	chr18	22567420	0.04105	0.24	0.864	1		91.34
cg10464418	chr16	85262708	-0.05469	0.3197	0.864	1		74.47
cg04664045	chr18	46068558	-0.02395	0.14	0.864	1	CTIF	94.84
cg02275756	chr2	59294365	-0.03475	0.2032	0.864	1		91.27
cg24474075	chr18	32924093	0.02943	0.1721	0.864	1	ZNF24	4.88
cg01447389	chr9	131218332	-0.008974	0.05247	0.864	1	ODF2	1.14
cg19803783	chr19	45991797	-0.05004	0.2926	0.864	1	RTN2	84.93
cg12801027	chr15	35918860	-0.1152	0.6737	0.864	1	DPH6-AS1	64.98
cg13795172	chr12	105031413	0.08639	0.5051	0.864	1	CHST11	63.34
cg14269857	chr10	118421855	-0.02518	0.1472	0.864	1		4.93
cg15013279	chr4	128886282	-0.006277	0.0367	0.864	1	MFSD8	0.95
cg15899108	chr1	212332983	0.04953	0.2897	0.864	1		81.94
cg13717553	chr19	51067014	0.1033	0.6042	0.864	1	LRRC4B	56.88
cg09594635	chr16	89126866	-0.07497	0.4384	0.864	1		94.27
cg04185057	chr11	10564648	-0.0793	0.4638	0.864	1	MRVI1-AS1	89.9
cg04844150	chr1	198952637	-0.0503	0.2941	0.864	1		91.73
cg25598685	chr11	42617544	-0.188	1.099	0.864	1		62.22
cg23240888	chr12	127210740	-0.1808	1.057	0.864	1		19.2
cg15851280	chr10	89860477	-0.03506	0.205	0.864	1		93.55
cg19720302	chr17	65990670	-0.07686	0.4495	0.864	1	C17orf58	87.96
cg11882523	chr7	79091755	0.04441	0.2597	0.864	1	MAGI2-AS3	93.24
cg00944631	chr22	20464947	-0.7688	4.496	0.864	1		58.52
cg25356006	chr15	72472792	-0.05753	0.3365	0.864	1	GRAMD2	87.95
cg22540582	chr2	191548664	-0.03863	0.2259	0.864	1	NAB1	94.43
cg13797437	chr6	31458563	-0.04225	0.2471	0.864	1		91.45
cg19506666	chr1	202913798	-0.03853	0.2253	0.864	1	ADIPOR1	92.12
cg26017449	chr20	33357599	0.08391	0.4908	0.864	1	NCOA6	16.35
cg03792540	chr16	68598606	0.06257	0.3659	0.864	1	ZFP90	90.43
cg13250285	chr3	50228871	0.04755	0.2781	0.864	1	GNAT1	81.65
cg01947714	chr3	179555450	0.03079	0.1801	0.864	1	PEX5L	93.82
cg19952454	chr3	185501320	-0.02481	0.1451	0.864	1	IGF2BP2	94.19
cg26948931	chr15	61793733	0.039	0.2281	0.864	1		92.49
cg20064704	chr20	33265921	0.02668	0.156	0.864	1	PIGU	93.94
cg17414431	chr19	49622715	0.02291	0.134	0.864	1	PPFIA3	4.12
cg15920669	chr8	142037502	-0.06267	0.3666	0.864	1		73.5
cg09867290	chr4	174431730	0.09421	0.551	0.864	1		25.92
cg09837648	chr3	48466751	0.03743	0.2189	0.864	1	PLXNB1	89.98
cg16660617	chr16	75037584	0.06049	0.3538	0.864	1	ZNRF1	89.5
cg02277520	chr17	80757465	-0.03758	0.2198	0.864	1	TBCD	91.58
cg19266967	chr1	162851376	0.0448	0.262	0.864	1		83
cg09559572	chr1	247095453	-0.01861	0.1088	0.864	1	AHCTF1	4.04
cg21414813	chr13	35515731	-0.07948	0.4649	0.864	1	NBEA	32.64
cg12795630	chr6	124143274	0.09055	0.5296	0.864	1	NKAIN2	86.57
cg20137441	chr12	133130026	0.03738	0.2187	0.864	1	FBRSL1	87.89
cg20986421	chr1	201798455	0.01529	0.08941	0.864	1	IPO9	1.89
cg12400434	chr5	1491377	-0.03217	0.1882	0.864	1	LPCAT1	93.15
cg08320989	chr4	177575257	-0.09583	0.5605	0.864	1		74.07
cg11221400	chr3	69101602	0.01901	0.1112	0.864	1	TMF1	4.9
cg13527620	chr5	172681782	-0.08941	0.523	0.864	1		49.75
cg07451522	chr1	67692633	-0.05351	0.313	0.864	1	IL23R	90.01
cg00244532	chr2	59934108	0.03209	0.1877	0.864	1		93.85
cg26962843	chr8	8775232	0.1071	0.6264	0.864	1		41.09
cg14112482	chr11	17630550	0.0984	0.5756	0.864	1	OTOG	87.93
cg14380111	chr15	81426360	-0.1285	0.7515	0.864	1	C15orf26	8.42
cg25738340	chr17	77174962	-0.05275	0.3086	0.864	1	HRNBP3	87.17
cg25343661	chr6	43743181	0.1498	0.8763	0.864	1	VEGFA	64.88
cg20718655	chr11	67148917	0.07988	0.4673	0.864	1	LOC100130987	21.91
cg12666285	chr22	37444399	-0.04762	0.2786	0.864	1		80.12
cg16292301	chr17	9114966	0.04102	0.24	0.864	1	NTN1	86.87
cg07485529	chr3	52643617	0.03056	0.1788	0.864	1	PBRM1	94.61
cg00469340	chr6	90948969	0.04139	0.2421	0.864	1	BACH2	92.79
cg04409872	chr6	167432504	0.04761	0.2785	0.864	1	FGFR1OP	93.61
cg24224803	chr6	160183104	-0.02799	0.1637	0.864	1	ACAT2	6.17
cg23865516	chr18	52363291	-0.05888	0.3445	0.864	1		91.5
cg11656509	chr19	11172073	0.008877	0.05193	0.864	1	SMARCA4	97.88
cg04519541	chr14	65465663	-0.04315	0.2524	0.864	1	FNTB	92.12
cg15712510	chr2	238418692	0.06592	0.3856	0.864	1	MLPH	84.18
cg21358678	chr6	32147891	-0.02818	0.1649	0.864	1	RNF5	93.63
cg26349332	chr9	37592199	-0.02385	0.1395	0.864	1	TOMM5	4.43
cg14797608	chr7	138609880	-0.033	0.1931	0.864	1	KIAA1549	93.95
cg26839356	chr15	99603018	-0.07475	0.4373	0.864	1		40.36
cg03893346	chr12	4598353	-0.026	0.1521	0.864	1	C12orf4	94.71
cg15545410	chr7	1337136	-0.12	0.7018	0.864	1		69.21
cg07503294	chr16	87985724	-0.01707	0.09985	0.864	1	BANP	3.39
cg11481460	chr7	17374617	-0.07579	0.4434	0.864	1	AHR	90.65
cg00011616	chr17	75672423	0.01337	0.07821	0.864	1		97.5
cg25760783	chr10	14405679	-0.02702	0.1581	0.864	1		93.86
cg24804768	chr12	754911	-0.07173	0.4197	0.864	1	NINJ2	43.83
cg05868580	chr6	35029149	-0.02039	0.1193	0.864	1	ANKS1A	95.25
cg07698416	chr13	34374105	-0.04192	0.2453	0.864	1		88.23
cg05452319	chr12	109273816	-0.0223	0.1305	0.864	1	DAO	96.34
cg03675171	chr13	113777109	-0.04913	0.2875	0.864	1	F10	85.12
cg01541787	chr7	78210257	0.04491	0.2627	0.864	1	MAGI2	91.76
cg08312681	chr2	33644905	-0.02819	0.1649	0.864	1		93.18
cg14685756	chr3	29052113	0.07335	0.4291	0.864	1		87.79
cg27651218	chr14	93813520	0.03552	0.2078	0.864	1	KIAA1409	90.9
cg18041006	chr19	47364695	0.04624	0.2706	0.864	1		6.47
cg20124735	chr15	61500965	-0.03879	0.2269	0.864	1	RORA	91.68
cg09655257	chr7	100977394	0.0713	0.4172	0.864	1		18.99
cg22072159	chr6	133558137	0.04658	0.2726	0.864	1		89.31
cg21594924	chr9	17811008	0.07585	0.4438	0.864	1		15.54
cg03773468	chr22	19799728	-0.03755	0.2197	0.864	1	GNB1L	90.02
cg07442639	chr11	3014225	-0.05039	0.2948	0.864	1	NAP1L4	8.48
cg06005876	chr2	85817498	0.09297	0.544	0.864	1	VAMP5	46.22
cg05753684	chr2	179613743	-0.06519	0.3815	0.864	1	TTN	91.05
cg00043088	chr1	51798303	0.02533	0.1482	0.864	1	TTC39A	94.35
cg09425369	chr7	2719263	-0.05552	0.3249	0.864	1	AMZ1	84.31
cg07370510	chr2	3597901	-0.03038	0.1778	0.864	1	RNASEH1	93.57
cg21445230	chr16	67969367	0.05314	0.311	0.864	1	PSMB10	39.23
cg14422922	chr1	247614727	-0.04013	0.2348	0.864	1	OR2B11	88.71
cg24060874	chr10	134460304	-0.02008	0.1175	0.864	1	INPP5A	96.23
cg21506963	chr1	32872531	-0.04665	0.273	0.864	1		89.21
cg10248455	chr11	130815073	-0.04705	0.2753	0.864	1		87.37
cg06090837	chr4	88653666	0.1121	0.6559	0.864	1		61.41
cg13452718	chr1	23670887	0.01761	0.1031	0.864	1	HNRNPR	3.67
cg07071412	chr10	11006919	0.05187	0.3035	0.864	1		91.96
cg07739966	chr3	183171199	-0.06966	0.4077	0.864	1	LINC00888	83.81
cg02828016	chr6	24646676	-0.07154	0.4186	0.864	1	KIAA0319	6.77
cg16240683	chr1	23697258	-0.03269	0.1913	0.864	1	C1orf213	93.77
cg12447719	chr4	120613345	-0.05753	0.3367	0.865	1		90.85
cg15910013	chr10	21822787	-0.04315	0.2525	0.865	1	MLLT10	4.13
cg25003598	chr6	152144059	0.07291	0.4267	0.865	1	ESR1	79.73
cg02772521	chr19	49720169	0.03707	0.2169	0.865	1		92.63
cg18980581	chr6	105778206	0.04208	0.2462	0.865	1	PREP	86.5
cg07249813	chr16	74928766	0.03417	0.2	0.865	1	WDR59	93.99
cg12512213	chr3	33451054	-0.02064	0.1208	0.865	1	UBP1	95.81
cg21311112	chr3	18466206	0.0101	0.05911	0.865	1	SATB1	2.12
cg26434471	chr9	132413236	0.04089	0.2393	0.865	1		90.28
cg04508575	chr5	31323107	-0.06491	0.3799	0.865	1	CDH6	85.29
cg20384907	chr9	110913237	0.07219	0.4225	0.865	1		50.8
cg06435292	chr1	224339214	0.02466	0.1443	0.865	1	FBXO28	93.93
cg18917803	chr11	115085451	-0.04782	0.2799	0.865	1	CADM1	93.22
cg09932330	chr3	52091651	0.02375	0.139	0.865	1	DUSP7	4.91
cg20779092	chr8	145956688	-0.0299	0.175	0.865	1	ZNF251	93.39
cg10967863	chr14	84382726	-0.03494	0.2045	0.865	1		92.72
cg12784701	chr5	66093004	-0.08391	0.4911	0.865	1	MAST4	84.29
cg27350254	chr13	58565220	-0.0956	0.5595	0.865	1		69.61
cg00908027	chr16	84764188	0.04604	0.2695	0.865	1	USP10	6.29
cg08156396	chrX	135991445	0.09733	0.5697	0.865	1		12.72
cg16786372	chr6	168996719	-0.02344	0.1372	0.865	1	SMOC2	93.81
cg09197075	chr16	11769691	-0.04002	0.2342	0.865	1	SNN	89.34
cg10203610	chr4	155664150	-0.0521	0.3049	0.865	1	LRAT	13.95
cg13065156	chr7	116582688	-0.04412	0.2582	0.865	1		91.78
cg01349772	chr2	64300445	-0.02533	0.1483	0.865	1		94.6
cg09496973	chr10	114190305	-0.03917	0.2293	0.865	1	ZDHHC6	92.87
cg02095865	chr8	110594125	-0.02487	0.1456	0.865	1	SYBU	93.99
cg10000867	chr7	89927944	0.05606	0.3281	0.865	1	CFAP69	89.69
cg07072132	chr15	69618514	0.104	0.6089	0.865	1	PAQR5	73.47
cg19269661	chr17	61850865	0.01064	0.06225	0.865	1	DDX42	2.63
cg17404081	chr11	68228768	0.009686	0.0567	0.865	1	SAPS3	2.02
cg19292935	chr3	37339740	0.03589	0.2101	0.865	1	GOLGA4	92.56
cg12393861	chr13	102851292	0.07286	0.4265	0.865	1	FGF14	85.02
cg07302959	chr7	92198639	-0.1237	0.7243	0.865	1	FAM133B	36.35
cg09043226	chr6	32146099	0.05527	0.3235	0.865	1	AGPAT1	7.28
cg19856520	chr1	39696676	-0.01382	0.0809	0.865	1	MACF1	2.6
cg08744726	chr7	149323101	0.1048	0.6132	0.865	1	ZNF767	51.35
cg15088490	chr9	139927606	0.07472	0.4374	0.865	1	FUT7	29.53
cg05831441	chr6	87319204	0.05876	0.3439	0.865	1		85.07
cg19122233	chr13	46757637	-0.08722	0.5106	0.865	1	LCP1	34.7
cg06177254	chr11	77303975	-0.0256	0.1499	0.865	1	AQP11	94.69
cg25843656	chrX	10428321	-0.05919	0.3465	0.865	1	MID1	81.12
cg26022064	chr7	98739782	0.1118	0.6547	0.865	1	SMURF1	73.61
cg23372329	chr21	40934910	0.08662	0.507	0.865	1		63.13
cg00542261	chr10	71121415	-0.03861	0.226	0.865	1	HK1	92.78
cg13756513	chr11	76905404	0.05668	0.3318	0.865	1	MYO7A	78.53
cg27136384	chr1	22911549	0.1333	0.7801	0.865	1	EPHA8	80.51
cg12289383	chr2	160846035	-0.04287	0.251	0.865	1	PLA2R1	92.28
cg22726349	chr1	2990678	0.122	0.7141	0.865	1	PRDM16	80.86
cg17288256	chr12	129300720	0.1325	0.7755	0.865	1	MGC16384	77.14
cg12048185	chr4	175219018	0.02831	0.1657	0.865	1	CEP44	94.24
cg03099291	chr12	6809939	-0.03087	0.1807	0.865	1	C12orf53	3.9
cg26807731	chr16	46655402	0.008753	0.05124	0.865	1	SHCBP1	2.08
cg18306816	chr22	44992473	0.04433	0.2595	0.865	1		88.81
cg25555847	chr4	155474495	0.04475	0.262	0.865	1		87.93
cg03011658	chr8	75893710	-0.04238	0.2481	0.865	1		90.94
cg16835675	chr2	47051969	0.02894	0.1695	0.865	1		93.56
cg06178054	chr13	41495913	-0.02969	0.1738	0.865	1	SUGT1L1	6.66
cg03678333	chr20	32077828	0.02022	0.1184	0.865	1	CBFA2T2	4.17
cg13172020	chr5	59042366	-0.0406	0.2377	0.865	1	PDE4D	90.78
cg02492920	chr7	150659969	-0.07021	0.4111	0.865	1	KCNH2	14.37
cg07422416	chr8	8751256	0.1942	1.137	0.865	1	MFHAS1	3.19
cg15668478	chr17	52643426	0.05248	0.3073	0.865	1		87.97
cg13556918	chr7	139247262	0.04013	0.235	0.865	1	HIPK2	90.81
cg03352866	chr16	2027412	-0.04942	0.2894	0.865	1	TBL3	81.82
cg12148876	chr8	124608144	-0.04386	0.2568	0.865	1		92.24
cg07035489	chr1	232600967	-0.02666	0.1561	0.865	1	SIPA1L2	94.44
cg21311488	chr8	6645104	0.04072	0.2384	0.865	1		91.29
cg01515942	chrX	117459730	-0.06989	0.4092	0.865	1		80.05
cg26942892	chr8	1581568	0.03365	0.197	0.865	1	DLGAP2	94.12
cg11483911	chr3	58860839	-0.05006	0.2931	0.865	1	C3orf67	89.16
cg05177375	chr9	111439445	-0.04253	0.249	0.865	1		90.11
cg17265073	chr10	38265539	-0.01269	0.0743	0.865	1	ZNF25	3.02
cg07120314	chr15	79043507	0.006553	0.03837	0.865	1		1.83
cg15326645	chr2	220264835	-0.06066	0.3552	0.865	1		40.19
cg05798972	chr17	37607105	0.01827	0.1069	0.865	1	MED1	3.78
cg17826389	chr16	2088995	-0.02754	0.1612	0.865	1	SLC9A3R2	94.89
ch.7.2252844R	chr7	105105864	-0.05499	0.322	0.865	1	PUS7	7.24
cg12939006	chr8	29919769	-0.02429	0.1423	0.865	1		93.83
cg10113393	chr3	129167406	0.2664	1.56	0.865	1	IFT122	82.77
cg04270337	chr3	67347462	-0.0442	0.2588	0.865	1		91.16
cg16645907	chr5	154092360	0.0379	0.222	0.865	1	LARP1	89.31
cg08527467	chr16	30659358	-0.02199	0.1288	0.865	1		94.76
cg14797865	chr7	55817964	-0.0648	0.3794	0.865	1		83.92
cg00812502	chr22	19109875	-0.01744	0.1021	0.865	1	DGCR2	3.76
cg06319398	chr8	142619864	-0.05311	0.311	0.865	1		85.8
cg07945021	chr7	19012339	-0.02816	0.1649	0.865	1	HDAC9	93.07
cg09078466	chr5	163897111	-0.1441	0.8439	0.865	1	LOC102546299	83.97
cg07063336	chr4	184196675	-0.05227	0.3061	0.865	1	WWC2	91.99
cg23748737	chr22	20791733	-0.02294	0.1343	0.865	1	SCARF2	6.58
cg17118867	chr2	58984947	-0.04782	0.28	0.865	1	LINC01122	89.95
cg11218883	chr8	128576880	0.04089	0.2395	0.865	1		91.91
cg18054408	chr1	77759218	-0.08672	0.5078	0.865	1	AK5	87.93
cg14097773	chr13	114123258	0.03651	0.2138	0.865	1	DCUN1D2	89.28
cg04020747	chr2	99176544	0.06997	0.4098	0.865	1	INPP4A	83.76
cg02892258	chr7	100958103	-0.04182	0.2449	0.865	1	RABL5	89.09
cg01643325	chr4	39027168	-0.04256	0.2492	0.865	1	TMEM156	91.3
cg27254259	chr7	31726172	0.04887	0.2862	0.865	1	PPP1R17	88.49
cg01749885	chr3	32927676	0.03097	0.1814	0.865	1	TRIM71	93.89
cg03713346	chr16	57126807	0.0176	0.1031	0.865	1	CPNE2	3.27
cg01041252	chr2	137005230	-0.04264	0.2497	0.865	1		92.08
cg00216131	chr19	916776	0.08255	0.4834	0.865	1	KISS1R	76.28
cg16361383	chr17	73401659	-0.01379	0.08079	0.865	1	MIR3678	2.47
cg07166450	chr3	156834067	0.03978	0.233	0.865	1		88
cg07302471	chr3	51657172	0.302	1.769	0.865	1	RAD54L2	82.43
cg21278103	chr20	2928233	-0.07795	0.4565	0.865	1	PTPRA	23.49
cg12642815	chr5	150461195	-0.04682	0.2742	0.865	1	TNIP1	7.59
cg00803825	chr8	57423599	0.04158	0.2435	0.865	1	LOC101929415	90.05
cg24347948	chr5	5177263	0.03292	0.1928	0.865	1	ADAMTS16	92.06
cg17343324	chr8	78311298	0.06071	0.3556	0.865	1		89.69
cg09280095	chr15	93855060	-0.04684	0.2743	0.865	1		85.58
cg05202542	chr5	14183373	-0.06584	0.3856	0.865	1	TRIO	83.54
cg18079107	chr2	170440552	-0.1038	0.6078	0.865	1	PPIG	53.65
cg05965863	chr3	137480182	0.05071	0.297	0.865	1		13.35
cg25345906	chr11	118272269	0.01313	0.07689	0.865	1	ATP5L	2.67
cg24604756	chr22	42324129	-0.08791	0.5149	0.865	1	TNFRSF13C	58.09
cg22396119	chr8	122419020	0.1149	0.6731	0.865	1		46.33
cg06580943	chr6	168405834	0.0584	0.3421	0.865	1		86.37
cg11498740	chr14	93650664	-0.05304	0.3107	0.865	1	MOAP1	4.91
cg15824799	chr11	76627674	0.02662	0.1559	0.865	1	ACER3	94.31
cg24606004	chr4	154598012	-0.03717	0.2177	0.865	1		94.19
cg11556920	chr10	69865822	0.03925	0.2299	0.865	1	MYPN	92.81
cg24285270	chr15	66059983	-0.04519	0.2647	0.865	1	DENND4A	93.2
cg14721229	chr7	14813537	-0.05418	0.3173	0.865	1	DGKB	91.25
cg02026180	chr3	58028597	0.05192	0.3041	0.865	1	FLNB	86.31
cg20988852	chr2	74918137	-0.08569	0.502	0.865	1		90.02
cg09750304	chr12	10983686	-0.03648	0.2137	0.865	1		92.69
cg21460686	chr6	169106914	0.02501	0.1465	0.865	1		95.2
cg00413066	chr15	52405464	-0.02688	0.1575	0.865	1	BCL2L10	93.43
cg24251800	chr17	47675686	-0.03241	0.1898	0.865	1		92.71
cg10958340	chr11	130281312	-0.03899	0.2284	0.865	1	ADAMTS8	90.62
cg02738081	chr3	184971844	0.03499	0.205	0.865	1	EHHADH	1.59
cg05490069	chr8	29490804	-0.04164	0.2439	0.865	1		88.11
cg11087686	chr2	122665633	0.05731	0.3357	0.865	1		75.5
cg06280965	chr2	217410850	-0.04377	0.2564	0.865	1		92.44
cg13380669	chr1	169395476	-0.03252	0.1905	0.865	1	C1orf114	93.97
cg19250809	chr6	159797871	0.04491	0.2631	0.865	1		76.31
cg01236281	chr20	58874172	0.04755	0.2785	0.865	1	MIR646HG	88.86
cg13695515	chr10	102106187	0.02596	0.1521	0.865	1	SCD	6.23
cg20615843	chr2	208920212	-0.03961	0.232	0.865	1		91.78
cg17398538	chr8	143781374	-0.02148	0.1259	0.865	1	LY6K	4.2
cg26578642	chr7	128312055	-0.0701	0.4107	0.865	1	FAM71F2	82.47
cg08624068	chr18	51881278	-0.07949	0.4657	0.865	1	STARD6	92.63
cg15459953	chr15	79666476	0.09862	0.5777	0.865	1		86.06
cg13249798	chr20	12897634	-0.1108	0.6494	0.865	1	LOC101929486	69.48
cg03786450	chr6	106140640	-0.08546	0.5007	0.865	1		18.56
cg10596276	chr1	161127931	-0.03015	0.1766	0.865	1	UFC1	93.15
cg03586879	chr16	6068831	-0.05247	0.3074	0.865	1	A2BP1	14.57
cg12660093	chr12	121077927	-0.04943	0.2896	0.865	1	CABP1	11.26
cg25540313	chr5	29930761	-0.09182	0.5379	0.865	1		60.67
cg01527164	chr13	114902156	-0.03032	0.1776	0.865	1		93.67
cg24929696	chr5	21341373	0.1846	1.082	0.865	1		80.65
cg12686244	chr1	157996500	-0.02325	0.1362	0.865	1	KIRREL	94.49
cg08331184	chr2	46246120	0.02672	0.1565	0.865	1	PRKCE	94.73
cg05791482	chr6	28068591	-0.04339	0.2542	0.865	1		90.64
cg08711605	chr8	92220437	0.04028	0.236	0.865	1	SLC26A7	88.02
cg10490206	chr19	17798846	-0.02267	0.1328	0.865	1	UNC13A	4.41
cg09997824	chr1	244143008	-0.04445	0.2604	0.865	1		88.76
cg04110104	chr11	39883850	0.1039	0.6086	0.865	1		85.15
cg15454110	chr6	33384380	0.05064	0.2967	0.865	1	CUTA	91.75
cg08021430	chr11	34690225	0.03924	0.2299	0.865	1		91.89
cg22404713	chr4	178612747	-0.03059	0.1792	0.865	1		93.29
cg14839398	chr21	19775797	0.08484	0.4971	0.865	1	TMPRSS15	78.64
cg03320783	chr12	113430736	-0.1945	1.139	0.865	1	OAS2	37.81
cg26532670	chr5	179862450	-0.03046	0.1785	0.865	1		93.59
cg12493276	chr16	90106609	0.03333	0.1953	0.865	1	GAS8	91.28
cg08300522	chr4	24475075	0.01964	0.1151	0.865	1		3.53
cg05849319	chr11	65172370	0.0887	0.5198	0.865	1	FRMD8	73.23
cg18131185	chr6	142623588	0.1243	0.7282	0.865	1	ADGRG6	43.21
cg27110007	chr2	39668590	-0.04265	0.2499	0.865	1		90.48
cg05690388	chr2	224392870	0.03271	0.1917	0.865	1		94.5
cg13569323	chrX	152670598	-0.04017	0.2354	0.865	1		89.71
cg00044249	chr15	90768542	0.04316	0.2529	0.865	1	SEMA4B	77.52
cg15963698	chr8	120772961	0.01869	0.1095	0.865	1	TAF2	95.61
cg07839336	chr6	3054085	-0.04188	0.2454	0.865	1		1.25
cg04004205	chr4	19510473	-0.04892	0.2866	0.865	1		89.8
cg14778137	chr11	66336132	0.01846	0.1082	0.865	1	CTSF	3.3
cg16162962	chr8	11509179	-0.1143	0.6698	0.865	1		62.49
cg17807528	chr3	170626594	-0.03098	0.1816	0.865	1	EIF5A2	5.44
cg08826251	chr14	58332909	0.09622	0.5639	0.865	1		6.69
cg10556682	chr19	19007505	-0.05744	0.3366	0.865	1	GDF1	14.64
cg20954213	chr6	112292734	-0.1366	0.8007	0.865	1		68.5
cg01997665	chr11	10765070	0.108	0.6332	0.865	1		35.01
cg11042421	chr14	42881184	0.03817	0.2237	0.865	1		92.16
cg21096164	chr16	4289924	-0.08454	0.4954	0.865	1	SRL	85.59
cg03772909	chr3	138725311	-0.09321	0.5463	0.865	1	PRR23A	77.89
cg25882538	chr17	77675872	0.1133	0.6639	0.865	1		57.79
cg10006161	chr6	132858761	0.07081	0.415	0.865	1	TAAR9	90.55
cg10062141	chr1	91172710	-0.04874	0.2856	0.865	1		6.95
cg09950208	chr10	130841235	-0.06471	0.3793	0.865	1		5.75
cg20630334	chr5	143094702	0.03102	0.1818	0.865	1		93.75
cg01456663	chr7	152720150	0.1521	0.8915	0.865	1		64.06
cg00278158	chr1	32860766	-0.03834	0.2247	0.865	1	BSDC1	6.38
cg16168328	chr3	9171997	0.06397	0.3749	0.865	1	SRGAP3	70.34
cg24036276	chr1	100316386	0.06534	0.383	0.865	1	AGL	9.57
cg26460717	chr22	28103459	0.02976	0.1744	0.865	1		92.68
cg19281397	chr22	48673908	0.06755	0.3959	0.865	1		44.86
cg18993254	chr1	27076985	0.04442	0.2603	0.865	1	ARID1A	83.56
cg13175329	chr6	25035073	0.09084	0.5325	0.865	1		24.64
cg11171235	chr9	86595232	0.006262	0.03671	0.865	1	HNRNPK	1.64
cg14023804	chr12	46230386	-0.03877	0.2273	0.865	1	ARID2	93.78
cg02348445	chr6	159074793	0.03486	0.2043	0.865	1	SYTL3	4.31
cg00960781	chr10	63170103	-0.01532	0.0898	0.865	1	TMEM26	96.83
cg10309059	chr7	7810776	-0.02058	0.1206	0.865	1	UMAD1	94.84
cg14030300	chr5	140345680	-0.1167	0.6842	0.865	1	PCDHAC2	20.75
cg23738585	chr17	9935595	-0.03299	0.1934	0.865	1	GAS7	91.38
cg22347322	chr22	43807980	-0.01914	0.1122	0.865	1	MPPED1	5.41
cg26664871	chr10	28032370	0.02466	0.1446	0.865	1	MKX	4.28
cg06645096	chr6	10695351	0.01789	0.1049	0.865	1	C6orf52	3.01
cg15992174	chr12	45718317	-0.02377	0.1394	0.865	1	ANO6	94.46
cg12790252	chr19	35210698	-0.06856	0.4019	0.865	1		87.74
cg19557333	chr8	17763088	-0.1326	0.7775	0.865	1		64.31
cg12120016	chr21	47639967	0.076	0.4455	0.865	1	LSS	81.15
cg14203525	chr3	115377744	-0.00632	0.03705	0.865	1	GAP43	2.34
cg16895086	chr15	28362399	-0.01579	0.09258	0.865	1	HERC2	98.29
cg15853291	chr13	113459554	-0.09735	0.5707	0.865	1	ATP11A	93.31
cg00267373	chr16	2024786	-0.01682	0.09858	0.865	1	TBL3	96.78
cg15086872	chr15	55701746	-0.07514	0.4405	0.865	1	CCPG1	92.3
cg19437319	chr8	126096148	0.03386	0.1985	0.865	1	KIAA0196	92.63
cg09308842	chr1	231297968	0.05298	0.3106	0.865	1	TRIM67	5.65
cg12550536	chr15	75052206	0.03349	0.1963	0.865	1		91.97
cg18206859	chr12	57030659	-0.01658	0.09718	0.865	1	BAZ2A	4.34
cg05391944	chr14	99828442	0.07202	0.4222	0.865	1		61.11
cg26654768	chr3	40823543	-0.05438	0.3188	0.865	1		85.87
ch.5.38673910R	chr5	38638153	-0.01152	0.06751	0.865	1		2.06
cg01908548	chr11	74171466	-0.0683	0.4004	0.865	1	KCNE3	81.46
cg22339356	chr7	8473385	-0.01165	0.06829	0.865	1	NXPH1	1.31
cg17614750	chr17	79817963	-0.01708	0.1002	0.865	1	P4HB	3.45
cg07610518	chr8	12938272	0.06525	0.3826	0.865	1		83.11
cg10839265	chr12	11639711	-0.01799	0.1055	0.865	1		2.85
cg06694040	chr11	11301699	0.06501	0.3812	0.865	1	GALNTL4	5.4
cg02544903	chr5	2870896	0.03624	0.2125	0.865	1		90.89
cg14825633	chr11	69704700	-0.04409	0.2585	0.865	1		4.18
cg04088477	chr10	70262018	0.136	0.7973	0.865	1	SLC25A16	82.06
cg14637836	chr7	73987861	-0.05089	0.2984	0.865	1	GTF2IRD1	85.19
cg00831126	chr7	56605325	0.0974	0.5711	0.865	1		24.52
cg09121849	chr13	30169249	-0.01366	0.08009	0.865	1	SLC7A1	3.06
cg06788187	chr1	67240856	-0.03365	0.1973	0.865	1	TCTEX1D1	92.78
cg16864875	chr20	3155217	0.101	0.5925	0.865	1	LZTS3	32.41
cg20521696	chr7	155599780	0.0648	0.38	0.865	1	SHH	29.59
cg20563740	chr19	12771302	0.0299	0.1753	0.865	1	MAN2B1	93.11
cg03132688	chr10	1168026	0.02422	0.142	0.865	1	WDR37	95.13
cg19202157	chr2	121518193	-0.04101	0.2405	0.865	1		92.47
cg06662777	chr21	35238267	0.03842	0.2253	0.865	1	ITSN1	92.03
cg14565687	chr9	126150994	-0.03362	0.1971	0.865	1	DENND1A	92.06
cg00328418	chr17	260286	-0.006589	0.03864	0.865	1	C17orf97	2.2
cg19444729	chr9	135753190	-0.06691	0.3923	0.865	1	C9orf9	41.94
cg06740808	chr2	17994305	0.1022	0.5991	0.865	1		61.09
cg20262673	chr16	66203981	-0.06139	0.36	0.865	1		85.74
cg11553596	chr7	128338932	0.07232	0.4241	0.865	1		89.66
cg03760927	chr3	100120682	-0.013	0.0762	0.865	1	LNP1	1.76
cg24185864	chr8	9762057	0.04167	0.2443	0.865	1	MIR124-1	16.39
cg13768637	chr12	57996998	-0.02785	0.1633	0.865	1	PIP4K2C	94.14
cg10754730	chr12	117744299	-0.2362	1.385	0.865	1	NOS1	92.43
cg02758440	chr11	64745097	0.07442	0.4364	0.865	1		57.15
cg24968332	chr20	59808043	0.05327	0.3124	0.865	1		79.39
cg12068257	chr1	16091149	-0.07656	0.449	0.865	1	FBLIM1	46.59
cg15649371	chr4	48863069	-0.02235	0.1311	0.865	1	OCIAD1	95.15
cg14885204	chr7	121512527	-0.1867	1.095	0.865	1	PTPRZ1	9.99
cg22739207	chr5	1356382	-0.08497	0.4983	0.865	1		30.99
cg11304778	chr11	125824887	-0.05942	0.3485	0.865	1		69.64
cg22794078	chr15	65904012	-0.02599	0.1524	0.865	1	C15orf44	7.69
cg13723825	chr9	8857502	-0.00584	0.03424	0.865	1	PTPRD	1.42
cg03312587	chr16	6844322	0.3123	1.832	0.865	1	A2BP1	69.58
cg19781309	chr17	25830583	0.03844	0.2254	0.865	1	KSR1	91.1
cg26750188	chr16	735814	0.01239	0.07267	0.865	1	JMJD8	97.41
cg12342501	chr2	8530521	-0.8516	4.994	0.865	1		63.94
cg25101568	chr6	107268270	-0.04311	0.2528	0.865	1		90.74
cg18728950	chr15	52392818	0.07172	0.4206	0.865	1		93.18
cg08469147	chr17	42579429	-0.09281	0.5443	0.865	1	GPATCH8	66.19
cg13517144	chr12	77347656	-0.03012	0.1766	0.865	1		93.77
cg04833516	chr2	123832382	0.04182	0.2452	0.865	1		92.41
cg17838402	chr22	30988050	-0.02143	0.1257	0.865	1	PES1	4.21
cg26930208	chr3	194181451	-0.03539	0.2075	0.865	1	ATP13A3	91.76
cg05546381	chr8	133008482	-0.1112	0.6524	0.865	1	EFR3A	86.17
cg22728639	chr1	10532618	0.005499	0.03225	0.865	1	DFFA	1.75
cg06524264	chr20	259925	0.2888	1.694	0.865	1	C20orf96	70.78
cg17861295	chr5	178450763	-0.01265	0.07418	0.865	1	ZNF879	1.37
cg24589858	chr4	48113025	0.04324	0.2536	0.865	1	TXK	92.48
cg01342222	chr1	108743879	0.2133	1.251	0.865	1	SLC25A24	24.96
cg14205126	chr11	8985648	0.01129	0.06623	0.865	1	TMEM9B	1.18
cg26157453	chr20	31555148	0.05596	0.3282	0.865	1		24.44
cg26276733	chr14	32902138	-0.02916	0.171	0.865	1	AKAP6	94.4
cg21531873	chr12	110778616	-0.04454	0.2613	0.865	1	ATP2A2	87.98
cg09143445	chr10	124949040	0.04096	0.2403	0.865	1		88.51
cg09084512	chr1	213933422	0.04688	0.2749	0.865	1		90
cg15593711	chr7	117571560	-0.04286	0.2514	0.865	1		91.49
cg12412036	chr1	190594016	-0.2883	1.691	0.865	1	LOC440704	36.72
cg06783011	chr12	113575922	-0.04928	0.2891	0.865	1		83.43
cg27243121	chr11	70281584	-0.03366	0.1974	0.865	1	CTTN	92.82
cg26344334	chr2	3718215	-0.01393	0.08173	0.865	1	ALLC	97.12
cg14234302	chr19	50391354	-0.1997	1.171	0.865	1	TBC1D17	70.79
cg20450401	chr13	51697181	-0.07982	0.4682	0.865	1	LINC00371	23.35
cg18085821	chr12	76436120	0.05124	0.3006	0.865	1		91.85
cg01003793	chr1	87383293	-0.06127	0.3594	0.865	1	HS2ST1	92.17
cg16155349	chr17	64670216	0.0933	0.5473	0.865	1	PRKCA	89.42
cg16291586	chr1	221402517	-0.06634	0.3891	0.865	1		81.86
cg18693308	chr2	239035865	0.2765	1.622	0.865	1	ESPNL	40.57
cg05266169	chr12	69842771	-0.02606	0.1529	0.865	1		94.2
cg20635266	chr2	175031165	0.05055	0.2965	0.865	1	OLA1	93.38
cg11663482	chr2	143739206	0.0942	0.5525	0.865	1	KYNU	89.65
cg00631759	chr5	178549790	0.3513	2.061	0.865	1	ADAMTS2	80.92
cg21587001	chr8	108266752	-0.03362	0.1972	0.865	1	ANGPT1	92.87
cg03555021	chr16	86943700	0.04333	0.2542	0.865	1		88.05
cg24469729	chr7	27160520	0.07177	0.421	0.865	1	HOXA3	79.24
cg06334865	chr22	40424536	0.07535	0.442	0.865	1	FAM83F	81.55
cg07236476	chr22	39715822	0.01095	0.06426	0.865	1	SNORD43	1.2
cg22041282	chr12	51058416	0.0744	0.4364	0.865	1	DIP2B	86.41
cg16519886	chr1	12368513	0.03713	0.2178	0.865	1	VPS13D	93.95
cg08482894	chr3	49389050	-0.09657	0.5665	0.865	1		18.06
cg17640894	chr19	574950	0.08736	0.5125	0.865	1	BSG	52.69
cg18030006	chr5	72672345	0.03807	0.2233	0.865	1		90.61
cg22763905	chr19	45743114	-0.04953	0.2905	0.865	1		81.42
cg03734794	chr16	88485429	0.08679	0.5092	0.865	1		86.61
cg13703714	chr6	33159593	-0.1348	0.7907	0.865	1	COL11A2	85.41
cg02781692	chr3	52075721	-0.04562	0.2676	0.865	1		85.52
cg16707499	chr7	50439510	0.05891	0.3456	0.865	1	IKZF1	81.42
cg21270847	chr1	164604806	-0.03261	0.1913	0.865	1	PBX1	95.48
cg01096273	chr11	47208849	0.02297	0.1347	0.865	1	PACSIN3	4.7
cg21173790	chr6	491184	-0.05547	0.3254	0.865	1	EXOC2	86.28
cg13881818	chr1	231115193	-0.0536	0.3145	0.865	1	TTC13	5.29
cg01936977	chr16	1664571	-0.02032	0.1192	0.865	1	CRAMP1L	4.25
cg13174522	chr22	50946035	-0.02271	0.1332	0.865	1	NCAPH2	2.73
cg01798786	chr16	86968386	0.07056	0.414	0.865	1		9.04
cg23879937	chr4	1749022	0.01103	0.0647	0.865	1		98.87
cg25719102	chr3	52021081	-0.03839	0.2252	0.865	1	ACY1	88.6
cg00856485	chr5	54752143	0.03443	0.202	0.865	1	PPAP2A	94.53
cg01268127	chr6	8027337	0.01909	0.112	0.865	1	EEF1E1-BLOC1S5	95.91
cg22777949	chr11	810211	0.08191	0.4806	0.865	1	SNORA52	15.7
cg02039793	chr5	135271526	0.2682	1.574	0.865	1	FBXL21	83.01
cg12965753	chr16	691705	0.008119	0.04764	0.865	1	FAM195A	2.24
cg09561430	chr12	32041158	-0.03843	0.2255	0.865	1		92.47
cg13803455	chr11	117606219	0.03925	0.2303	0.865	1	DSCAML1	91.07
cg01204669	chr15	101176097	0.04039	0.237	0.865	1	ASB7	82.34
cg01759026	chr14	90178213	0.09039	0.5304	0.865	1		89.96
cg26058731	chr7	569689	-0.1239	0.727	0.865	1		89.59
cg20015729	chr3	23430728	-0.08976	0.5267	0.865	1	UBE2E2	60.64
cg19227130	chr3	62359392	0.006655	0.03905	0.865	1	FEZF2	2.31
cg07481807	chr12	40927248	-0.03871	0.2272	0.865	1	MUC19	92.26
cg00229538	chr11	67295885	0.03038	0.1783	0.865	1		94.3
cg03737073	chr12	59314451	-0.03614	0.2121	0.865	1	LRIG3	6.78
cg10333637	chr6	41169391	-0.149	0.8742	0.865	1	TREML2	18.37
cg12912785	chr11	18548889	0.01695	0.09949	0.865	1	TSG101	3.41
cg12656740	chr1	205422437	-0.05567	0.3267	0.865	1		71.35
cg15711976	chr1	25230218	-0.04063	0.2384	0.865	1	RUNX3	83.85
cg15701434	chr2	46928515	-0.06773	0.3975	0.865	1	SOCS5	77.84
cg05503484	chr1	113976394	-0.1201	0.7048	0.865	1	MAGI3	90.16
cg19762734	chr13	32872237	0.02253	0.1322	0.865	1		95.34
cg03738328	chr13	21680392	-0.0943	0.5534	0.865	1		66.35
cg19715141	chr15	86363646	-0.02618	0.1536	0.865	1		94.72
cg00468846	chr16	31831421	0.04976	0.292	0.865	1		93.94
cg06733324	chr13	42116473	0.03334	0.1957	0.865	1		93.04
cg21392047	chr13	25033755	-0.038	0.223	0.865	1	PARP4	93.7
cg02912041	chr3	190167563	0.02091	0.1227	0.865	1	TMEM207	95.16
cg19928739	chr1	2089555	0.01751	0.1028	0.865	1	PRKCZ	97.09
cg10380746	chr3	193774996	0.04257	0.2499	0.865	1		86.26
cg06507097	chr7	140064414	0.0403	0.2365	0.865	1	SLC37A3	94.17
cg12799972	chr9	34319836	0.03712	0.2179	0.865	1	KIF24	89.12
cg18062616	chr18	10785061	-0.07868	0.4618	0.865	1	PIEZO2	60.49
cg23991560	chr7	32530371	0.02868	0.1683	0.865	1	LSM5	4.39
cg01487981	chr6	133120407	0.03511	0.2061	0.865	1	C6orf192	6.58
cg24918622	chr12	88498981	0.142	0.8335	0.865	1	CEP290	83.57
cg04609245	chr4	41646293	-0.03589	0.2106	0.865	1	LIMCH1	4.87
cg20640734	chr12	49495284	-0.03981	0.2337	0.865	1	LMBR1L	85.3
cg24135371	chrX	32834681	0.05617	0.3297	0.865	1	DMD	91.24
cg03337360	chr15	89866676	0.05212	0.3059	0.865	1	POLG	80.69
cg00397522	chr1	94478401	-0.0452	0.2653	0.865	1	ABCA4	90.64
cg27402782	chr11	65296794	0.007445	0.0437	0.865	1	SCYL1	98.16
cg11252736	chr22	24036399	-0.04621	0.2712	0.865	1	RGL4	84.3
cg16883944	chr17	15163711	0.02437	0.1431	0.865	1	PMP22	5.14
cg02760915	chr10	17130315	-0.0286	0.1679	0.865	1	CUBN	93.66
cg19955503	chr11	6411077	0.1138	0.6678	0.865	1	SMPD1	41.22
cg11069461	chr7	64646466	-0.07786	0.457	0.865	1	INTS4L1	83.28
cg21337124	chr19	12251216	-0.01895	0.1112	0.865	1	ZNF20	3.83
cg01996920	chr21	45394810	-0.05797	0.3403	0.865	1	AGPAT3	80.75
cg08638929	chr1	46640255	-0.04398	0.2582	0.865	1	TSPAN1	90.73
cg01061425	chr19	12273957	-0.009499	0.05576	0.865	1	ZNF136	1.02
cg10053577	chr2	157394742	0.02904	0.1705	0.865	1	GPD2	93.9
cg00691249	chr5	36458165	0.05691	0.3341	0.865	1		85.1
cg23880953	chr6	32820546	0.05518	0.3239	0.865	1	PSMB9	6.67
cg01507280	chr7	44511676	0.1084	0.6363	0.865	1	NUDCD3	79.77
cg13539891	chr1	229322391	-0.04081	0.2395	0.865	1		91.81
cg18502227	chr8	30332159	0.04234	0.2486	0.865	1	RBPMS	88.59
cg26326298	chr15	42867856	-0.008437	0.04953	0.865	1	STARD9	1.44
cg10565812	chr13	34019172	-0.03314	0.1945	0.865	1	STARD13	93.45
cg06144718	chr10	133048392	0.1173	0.6888	0.865	1	TCERG1L	52.26
cg25313930	chr2	225266783	-0.05267	0.3092	0.865	1	FAM124B	3.95
cg05485853	chr11	64612847	0.04841	0.2842	0.865	1	CDC42BPG	38.06
cg14266577	chr9	140580226	-0.07253	0.4258	0.865	1	EHMT1	50.68
cg18639049	chr17	78965417	-0.008784	0.05157	0.865	1	CHMP6	1.18
cg12825470	chr3	142169703	0.03899	0.2289	0.865	1	ATR	86.48
cg23155468	chr6	27110703	0.04648	0.2729	0.865	1	HIST1H2BK	91.04
cg20810396	chr13	53779590	0.05025	0.295	0.865	1		89.95
cg05794227	chr16	56484937	0.006039	0.03545	0.865	1	OGFOD1	1.11
cg16993016	chr8	90560883	0.06441	0.3781	0.865	1		91.39
cg11362681	chr16	68664927	0.03862	0.2267	0.865	1		92.02
cg23102386	chr2	74055267	0.05088	0.2987	0.865	1	STAMBP	91.39
cg16424440	chr11	93231842	-0.02061	0.121	0.865	1	C11orf75	94.9
cg02811362	chr20	49618509	-0.02703	0.1587	0.865	1		94.22
cg01904194	chr2	241832904	0.2972	1.745	0.865	1	C2orf54	76.95
cg00002719	chr1	169396706	-0.008688	0.05101	0.865	1	C1orf114	2.06
cg19350808	chr19	28401874	0.05981	0.3512	0.865	1		89.84
cg14502916	chr19	47842518	0.07552	0.4434	0.865	1	C5AR2	74.13
cg00965309	chr16	84229963	0.04948	0.2905	0.865	1	ADAD2	84.51
cg19538699	chr3	112281021	0.01837	0.1079	0.865	1	SLC35A5	3.99
cg03977064	chr20	1872613	-0.02837	0.1666	0.865	1		93.84
cg19395554	chr15	75928342	0.08502	0.4992	0.865	1		83.74
cg20816770	chr3	128274072	-0.053	0.3112	0.865	1		11.96
cg00595787	chr2	100161120	-0.03237	0.1901	0.865	1		94.08
cg20640261	chr6	31707019	0.1023	0.6007	0.865	1	MSH5	43.94
cg21946241	chr3	96685765	-0.07849	0.4609	0.865	1	EPHA6	88.24
cg15000722	chr7	158103895	-0.05153	0.3026	0.865	1	PTPRN2	87.03
cg08856318	chr10	45474339	0.2205	1.295	0.865	1	C10orf10	25.92
cg16711944	chr17	18761343	0.01292	0.07587	0.865	1	PRPSAP2	2.51
cg21809447	chr1	102462682	0.03517	0.2065	0.865	1	OLFM3	8.73
cg07581120	chr10	121211651	0.04285	0.2516	0.865	1	GRK5	82.04
cg07608719	chr8	52413747	0.05158	0.3029	0.865	1	PXDNL	84.63
cg16478154	chr4	188534873	-0.05988	0.3516	0.865	1		91.96
cg00579213	chr1	160251976	0.0398	0.2338	0.865	1	PEX19	88.97
cg19526917	chr20	42440836	-0.07739	0.4545	0.865	1		63.93
cg22977667	chr22	29196707	-0.02023	0.1188	0.865	1	XBP1	4.39
cg14193409	chr16	67143991	-0.01479	0.08688	0.865	1	C16orf70	3.34
cg18932070	chr11	64464117	-0.03984	0.234	0.865	1	NRXN2	91.88
cg15428904	chr20	57394097	0.0378	0.222	0.865	1	GNASAS	92.53
cg18835865	chr14	52020726	-0.0818	0.4804	0.865	1	FRMD6	83.79
cg00465188	chr18	34285819	0.09154	0.5376	0.865	1	FHOD3	85.06
cg02359411	chr2	233414677	0.1389	0.816	0.865	1	TIGD1	75.97
cg02586551	chr11	73693988	0.02431	0.1428	0.865	1	UCP2	5.53
cg25891303	chr17	72426083	0.07019	0.4122	0.865	1		57.72
cg12045294	chr17	78518616	0.05624	0.3303	0.865	1	RPTOR	3.88
cg11212172	chr10	53459438	-0.02738	0.1608	0.865	1	PRKG1	4.71
cg19911185	chr5	137678074	0.04571	0.2684	0.865	1	FAM53C	90.87
cg14387256	chr2	224812501	-0.06334	0.372	0.865	1		84.29
cg25775832	chr7	143059659	-0.01785	0.1048	0.865	1	FAM131B	3.08
cg14744108	chr20	23082970	-0.08884	0.5218	0.865	1		85.02
cg04060943	chr6	134504523	0.04435	0.2605	0.865	1	SGK1	93.22
cg24914149	chr1	152298710	0.06468	0.3799	0.865	1	FLG	81.27
cg11916343	chr12	54721376	-0.02822	0.1658	0.865	1	COPZ1	93.36
cg13623434	chr4	153088123	0.1054	0.619	0.865	1		57.45
cg13060405	chr17	27506970	-0.01546	0.09082	0.865	1	MYO18A	3.15
cg19403534	chr10	120355419	0.05721	0.336	0.865	1	PRLHR	24
cg26799802	chr11	2951353	-0.01802	0.1059	0.865	1	PHLDA2	4.85
cg13898771	chr1	201595423	0.08129	0.4775	0.865	1		92.44
cg20263826	chr1	100176425	-0.03475	0.2041	0.865	1	MIR548D1	91.09
cg24377402	chr19	36089461	-0.07602	0.4465	0.865	1	LOC102723617	85.71
cg04869694	chr17	71609591	-0.04036	0.2371	0.865	1	SDK2	90.13
cg01974660	chr2	240056337	-0.06686	0.3927	0.865	1	HDAC4	77.51
cg03167604	chr1	195550323	-0.06188	0.3635	0.865	1		84.76
cg25142500	chr17	79005386	-0.13	0.7634	0.865	1	FLJ90757	63.16
cg05102668	chr18	76541148	0.05162	0.3032	0.865	1		86.78
cg12862567	chr1	51764967	0.07391	0.4341	0.865	1	TTC39A	93.49
cg01361354	chr6	29408296	0.03175	0.1865	0.865	1	OR10C1	93.62
cg02727444	chr19	12175631	0.01491	0.08758	0.865	1	ZNF844	2.91
cg21616542	chr19	40950553	-0.0185	0.1087	0.865	1	SERTAD3	3.14
cg01353139	chr8	124170018	-0.01534	0.09012	0.865	1		3.43
cg00734395	chr10	4122651	0.1355	0.7961	0.865	1	LOC101927964	66.41
cg26004221	chr11	45718464	0.07002	0.4113	0.865	1		70.25
cg07332338	chr8	140841582	-0.02482	0.1458	0.865	1	TRAPPC9	94.05
cg06995558	chr4	7044990	-0.01958	0.115	0.865	1	CCDC96	4.24
cg12221970	chr1	226884832	-0.05483	0.3221	0.865	1	ITPKB	89.49
cg20531039	chr12	133131658	-0.09104	0.5348	0.865	1	FBRSL1	43.01
cg07004676	chr1	232613669	-0.02495	0.1466	0.865	1	SIPA1L2	94.77
cg15083037	chr5	83017644	0.1427	0.8384	0.865	1	HAPLN1	8.57
cg21985076	chr7	64129143	0.05428	0.3189	0.865	1	ZNF107	90.67
cg23137760	chr15	80390669	0.07068	0.4152	0.865	1	ZFAND6	90.9
cg02717486	chr5	133512833	-0.09522	0.5594	0.865	1	SKP1	13.47
cg00015373	chr9	134247288	-0.03174	0.1865	0.865	1		94.16
cg03945408	chr7	87860805	-0.1022	0.6004	0.865	1		88.37
cg19139618	chr17	46504791	0.06248	0.3671	0.865	1	SKAP1	87.13
cg17034594	chr13	97668191	-0.0647	0.3801	0.865	1		8.15
cg16359547	chr16	86589005	-0.03162	0.1858	0.865	1	MTHFSD	4.34
cg09030961	chr16	58150681	-0.02946	0.1731	0.865	1	CFAP20	93.72
cg27570326	chr11	1940624	0.05268	0.3095	0.865	1	TNNT3	88.67
cg21653653	chrX	40633649	-0.09947	0.5844	0.865	1		61.42
cg03986956	chr20	50062401	0.03558	0.2091	0.865	1	NFATC2	92.16
cg24401088	chr15	42298020	0.05336	0.3135	0.865	1	PLA2G4E	87.45
cg11042185	chr11	126412895	0.05066	0.2977	0.865	1	KIRREL3	88.72
cg14876325	chr13	96328951	-0.01673	0.09831	0.865	1	DNAJC3	1.68
cg02095456	chr2	153189667	0.1073	0.6306	0.865	1		89.34
cg12116540	chr11	128457108	0.04053	0.2381	0.865	1	ETS1	92.81
cg21440584	chr1	231155682	0.05412	0.318	0.865	1	MIR1182	84.39
cg08251337	chr16	81040389	0.02785	0.1636	0.865	1	C16orf61	5.92
cg27352019	chr2	200329863	-0.02221	0.1305	0.865	1	SATB2	5.06
cg18296121	chr11	123611820	0.02492	0.1464	0.865	1	ZNF202	4.22
cg11013298	chr12	14927928	0.03829	0.225	0.865	1	H2AFJ	4.04
cg08564027	chr20	61660810	0.3501	2.057	0.865	1		83.65
cg15357620	chr8	28420747	-0.07771	0.4567	0.865	1	FZD3	91.6
cg10814308	chr10	97087287	0.03709	0.218	0.865	1	SORBS1	92.15
cg01298758	chr11	11862611	-0.1358	0.7981	0.865	1	USP47	70.04
cg08747639	chr22	31269826	0.03949	0.2321	0.865	1	OSBP2	89.75
cg09906920	chr17	65519475	-0.02791	0.164	0.865	1	PITPNC1	94.9
cg06032733	chr2	11000267	-0.01694	0.09953	0.865	1		95.35
cg04054015	chr10	71812384	0.01141	0.06706	0.865	1	H2AFY2	2.43
cg06413718	chr1	184861111	0.04475	0.263	0.865	1	FAM129A	92.54
cg26689303	chr8	38238397	-0.01933	0.1136	0.865	1	WHSC1L1	4.11
cg05601105	chr11	72469041	0.03743	0.22	0.865	1	STARD10	88.77
cg24623059	chr1	112152642	0.04043	0.2376	0.865	1		87.71
cg03519547	chr9	96827917	-0.06218	0.3654	0.865	1	PTPDC1	2.29
cg07749412	chr19	10172825	-0.1386	0.8144	0.865	1	C3P1	9.39
cg20546935	chr12	113682215	0.04097	0.2408	0.865	1	TPCN1	90.55
cg20283224	chr2	55094041	0.06852	0.4027	0.865	1	EML6	68.75
cg12189137	chr12	117628578	-0.1342	0.7885	0.865	1	FBXO21	25.49
cg10257849	chr16	57738710	0.03907	0.2296	0.865	1	DRC7	91.26
cg03406996	chr3	124545769	-0.03702	0.2176	0.865	1	ITGB5	91.63
cg02071598	chr4	124495609	-0.04173	0.2452	0.865	1		90.84
cg14394005	chr1	246465147	0.0259	0.1522	0.865	1	SMYD3	94.23
cg16578825	chr13	112786727	-0.04841	0.2845	0.865	1		89.62
cg11537510	chr9	126253131	-0.03856	0.2266	0.865	1	DENND1A	91.19
cg06633615	chr10	131592944	0.01569	0.09223	0.865	1		97.08
cg00610360	chr15	99186904	0.04839	0.2844	0.865	1		86.91
cg20015168	chr14	57046681	0.02767	0.1626	0.865	1	C14orf101	4.26
cg06790503	chr15	59809146	0.06503	0.3822	0.865	1	FAM81A	85.68
cg06497846	chr19	17760166	0.05175	0.3042	0.865	1	UNC13A	85.13
cg14084448	chrX	100737870	-0.04476	0.2631	0.865	1	ARMCX4	92.63
cg03469484	chr2	3456162	-0.04571	0.2687	0.865	1	TTC15	78.79
cg24173468	chr17	60555224	-0.03318	0.195	0.865	1	TLK2	7.12
cg10819617	chr11	77900023	0.01683	0.09891	0.865	1	KCTD21	3.92
cg17256029	chr11	64491557	-0.08658	0.5089	0.865	1	NRXN2	82.47
cg18706647	chr3	124527243	0.07069	0.4155	0.865	1	ITGB5	71.55
cg22018784	chr9	98079448	-0.01787	0.105	0.865	1	FANCC	4.08
cg04986579	chr19	17799384	-0.05821	0.3421	0.865	1	UNC13A	11.54
cg24663170	chr1	66560271	-0.06468	0.3802	0.865	1	PDE4B	90.06
cg23619399	chr13	79169753	-0.0195	0.1146	0.865	1		4.16
cg18417061	chr14	61972660	0.06613	0.3887	0.865	1	PRKCH	85.81
cg24159436	chr3	16974681	0.1085	0.6376	0.865	1	PLCL2	73.89
cg18572156	chr2	31044098	0.0347	0.204	0.865	1		91.82
cg01577529	chr16	70190513	0.04262	0.2505	0.865	1	PDPR	90.23
cg07401028	chr7	45766819	0.0373	0.2193	0.865	1	SEPT13	90.18
cg12632097	chr22	17849926	0.01991	0.117	0.865	1		5.77
cg05484811	chr3	67339267	-0.1952	1.148	0.865	1		45.03
cg22027919	chr2	90246545	-0.167	0.9817	0.865	1		57.94
cg09949616	chr7	29439992	0.03604	0.2118	0.865	1	CHN2	91.63
cg14603031	chr7	2563184	0.05439	0.3197	0.865	1	LFNG	11.54
cg25090994	chr2	233404477	-0.08479	0.4984	0.865	1	CHRNG	65.36
cg17084937	chr2	131722722	0.0731	0.4297	0.865	1	ARHGEF4	82.36
cg09139762	chrX	45013417	-0.04384	0.2577	0.865	1	CXorf36	91.78
cg24907814	chr5	2758088	-0.04525	0.266	0.865	1		13.73
cg02247863	chr22	50983415	0.07609	0.4473	0.865	1		70.93
cg25054777	chr13	79756418	-0.02509	0.1475	0.865	1		94.17
cg12026563	chr19	18415804	-0.02217	0.1303	0.865	1		4.22
cg25732410	chr3	32885242	-0.04136	0.2432	0.865	1	TRIM71	91.38
cg04954762	chr9	96623911	-0.06696	0.3937	0.865	1		79.67
cg26676765	chr16	4825134	-0.1358	0.7983	0.865	1		66.87
cg22680205	chr10	96294090	0.02766	0.1626	0.865	1	TBC1D12	94.06
cg26706201	chr11	57103334	0.02126	0.125	0.865	1	SSRP1	2.33
cg26145836	chr1	62438275	-0.1034	0.608	0.865	1	INADL	61.61
cg08288884	chr8	126614836	0.02017	0.1186	0.865	1		95.21
cg23404012	chr14	71066865	-0.02968	0.1745	0.865	1	MED6	2.71
cg15508984	chr21	43290546	-0.02571	0.1511	0.865	1	PRDM15	94.6
cg12736882	chr12	65996257	0.06082	0.3576	0.865	1	LOC100507065	88.25
cg10059324	chr1	7884824	-0.1029	0.6052	0.865	1	PER3	74.21
cg26423160	chr7	73803525	-0.03538	0.208	0.865	1	CLIP2	92.95
cg17331152	chr15	53022554	0.1276	0.7502	0.865	1		14.44
cg08073300	chr5	142186665	-0.03113	0.183	0.865	1	ARHGAP26	93.65
cg18318655	chr13	31713793	0.02951	0.1735	0.865	1	HSPH1	93.88
cg10353985	chr16	27240718	-0.05254	0.3089	0.865	1	NSMCE1	88.58
cg15367056	chr7	92271711	0.07753	0.4559	0.865	1	CDK6	45.9
cg26201942	chr11	119038896	-0.0645	0.3793	0.865	1	NLRX1	73.95
cg07229395	chr3	186079945	-0.01101	0.06472	0.865	1	DGKG	2.4
cg03894037	chr13	102391911	0.05444	0.3201	0.865	1	FGF14	85.42
cg00420879	chr22	42086546	-0.0435	0.2558	0.865	1	C22orf46	88.97
cg05920725	chr17	1389108	-0.006826	0.04014	0.865	1	MYO1C	2.08
cg19214252	chr3	169352742	-0.09517	0.5596	0.865	1	MECOM	67.75
cg25414865	chr10	64667705	-0.05932	0.3488	0.865	1		84.46
cg22265142	chrX	47479101	0.05426	0.319	0.865	1	SYN1	28.04
cg12960782	chr5	59996455	-0.06522	0.3835	0.865	1	DEPDC1B	4.92
cg27452691	chr10	81370291	-0.1233	0.7249	0.865	1	SFTPA1	46.62
cg04191680	chr14	66963212	0.05779	0.3398	0.865	1	LINC00238	85.28
cg09212987	chr8	97923846	0.0285	0.1676	0.865	1	CPQ	93.85
cg06975672	chr5	115701134	-0.1041	0.6123	0.865	1		91.99
cg25452875	chr10	859521	-0.02583	0.1519	0.865	1	LARP4B	94.89
cg22325435	chr6	88053305	0.03438	0.2022	0.865	1	C6orf163	94.01
cg17739345	chr11	102927599	-0.1083	0.6371	0.865	1	DCUN1D5	87.9
cg19466046	chr12	118745138	0.1115	0.6557	0.865	1	TAOK3	59.43
cg20865806	chr6	159065847	0.0117	0.06879	0.865	1	DYNLT1	3.28
cg14094277	chr2	159036756	-0.07499	0.441	0.865	1	CCDC148-AS1	83.18
cg03885684	chr2	120770471	-0.01026	0.06035	0.865	1	EPB41L5	2.57
cg24768135	chr17	4805392	0.2351	1.382	0.865	1	CHRNE	49.58
cg25215298	chr1	860022	-0.0173	0.1017	0.865	1	SAMD11	3.4
cg03513180	chr8	2671164	-0.1075	0.6323	0.865	1		80.1
cg14938806	chr12	103965445	0.03785	0.2226	0.865	1		5.44
cg17475883	chr14	25243554	0.0598	0.3516	0.865	1		12.31
cg15451892	chr14	21214331	0.02098	0.1234	0.865	1	FAM12A	94.62
cg23548151	chr12	130823838	-0.1932	1.136	0.865	1	PIWIL1	23.47
cg18743068	chr10	94831650	-0.03866	0.2274	0.865	1		5.66
cg01313180	chr17	38574690	0.03682	0.2166	0.865	1	TOP2A	6.49
cg27304533	chr19	13125170	-0.07166	0.4215	0.865	1	NFIX	5.68
cg14027405	chr1	7106578	0.07468	0.4392	0.865	1	CAMTA1	21.29
cg13517826	chr19	5039857	-0.03927	0.231	0.865	1	KDM4B	91.34
cg10258271	chr2	31361593	-0.0301	0.177	0.865	1	GALNT14	4.7
cg03939279	chr17	7818113	0.02965	0.1744	0.865	1	LOC284023	94.47
cg02430840	chr22	26993176	-0.05951	0.35	0.865	1		59.03
cg26258354	chr18	71337233	0.05485	0.3226	0.865	1		89.17
cg04423493	chr14	97845775	0.01915	0.1126	0.865	1		4.14
cg08006125	chr14	35755071	-0.04985	0.2932	0.865	1	PSMA6	9.45
cg21400566	chrX	31438743	-0.06416	0.3774	0.865	1	DMD	80.17
cg01566283	chr6	28109239	0.09699	0.5705	0.865	1	ZNF192	12.55
cg19779799	chr3	13520961	0.07557	0.4445	0.865	1	HDAC11	13.11
cg00519286	chr12	108026263	0.04948	0.291	0.865	1	BTBD11	82.44
cg04522949	chr14	105209780	0.04469	0.2629	0.865	1	ADSSL1	83.57
cg24482226	chr16	19010286	0.07017	0.4127	0.865	1	TMC7	39.29
cg22091322	chr7	17374604	-0.07556	0.4444	0.865	1	AHR	91.29
cg00431198	chr16	76266534	0.03182	0.1871	0.865	1		92.1
cg07275437	chr10	27947957	-0.1659	0.976	0.865	1		75.11
cg13292487	chr6	144178655	0.04314	0.2538	0.865	1	LTV1	91.06
cg10910080	chr12	64264894	0.05871	0.3453	0.865	1	SRGAP1	87.26
cg01550700	chr8	82506126	-0.1256	0.7391	0.865	1		80.34
cg01299259	chr1	31297370	0.02918	0.1717	0.865	1		5.61
cg03041482	chr1	900945	0.03235	0.1903	0.865	1	PLEKHN1	90.4
cg24051818	chr1	55107918	-0.02769	0.1629	0.865	1	C1orf175	94.1
cg07913587	chr6	133080450	0.05239	0.3082	0.865	1	VNN2	88.72
cg25158002	chr16	67022161	0.03704	0.2179	0.865	1	CES4A	90.28
cg01561304	chr5	177913485	-0.1571	0.9239	0.865	1	COL23A1	35.73
cg00818649	chrX	41782297	-0.1064	0.6257	0.865	1	CASK	11.75
cg13902667	chr6	105984959	0.05099	0.2999	0.865	1		89.82
cg03987605	chr1	243639212	-0.05322	0.313	0.865	1	SDCCAG8	93.8
cg13697735	chr14	65172103	0.09475	0.5574	0.865	1	PLEKHG3	19.8
cg05803741	chr1	16202759	-0.01993	0.1172	0.865	1	SPEN	95.55
cg04564461	chr1	41978921	-0.03815	0.2244	0.865	1	HIVEP3	91.68
cg11162874	chr9	2230437	0.03175	0.1868	0.865	1		92.97
cg12208834	chr10	126092104	-0.04153	0.2443	0.865	1	OAT	8.71
cg06651505	chr5	166802425	0.03482	0.2048	0.865	1	ODZ2	94.94
cg15862397	chr10	133488821	-0.03059	0.18	0.865	1		92.97
cg09909740	chr14	56225464	0.0805	0.4736	0.865	1		78.11
cg15637878	chr3	186286996	0.04946	0.291	0.865	1	DNAJB11	88.41
cg08481694	chr17	76623418	0.05928	0.3488	0.865	1	LOC101928710	85.13
cg04482656	chr15	66963015	0.04431	0.2607	0.865	1	LINC01169	90.58
cg16368619	chr11	26352489	-0.06673	0.3926	0.865	1	ANO3	88.55
cg26880549	chr8	143834539	-0.05018	0.2952	0.865	1	LYPD2	83.6
cg22783358	chr1	3528060	0.01625	0.09559	0.865	1	MEGF6	3.19
cg22969108	chr12	15983280	0.0452	0.266	0.865	1		92.38
cg06090404	chr17	8644134	-0.1667	0.981	0.865	1	CCDC42	34.35
cg14016533	chr17	49685703	0.03455	0.2033	0.865	1		93.22
cg25372164	chr1	224253230	-0.2017	1.187	0.865	1		58.38
cg15727398	chr16	13300000	0.04198	0.247	0.865	1	SHISA9	91.75
cg15015980	chr1	206856073	0.03252	0.1914	0.865	1		90.72
cg07388258	chrX	48749177	0.0723	0.4254	0.865	1		17.51
cg15232201	chr8	28741553	-0.02406	0.1415	0.865	1	INTS9	94.09
cg11775053	chr9	97889877	-0.1164	0.685	0.865	1	FANCC	64.42
cg06003853	chr5	10555268	0.02628	0.1546	0.865	1		93.8
cg13432411	chr12	7296192	-0.03523	0.2073	0.865	1	CLSTN3	92.26
cg01657179	chr6	34197040	0.04084	0.2403	0.865	1		88.04
cg18899667	chr14	52174876	-0.02919	0.1717	0.865	1	FRMD6	93.38
cg26077392	chr14	56042963	-0.07969	0.4689	0.865	1	C14orf33	89.79
cg25309391	chr12	43091279	0.03559	0.2094	0.865	1		91.94
cg10432440	chr16	86597802	0.02171	0.1278	0.865	1		4.01
cg20552529	chr11	34491093	0.02912	0.1714	0.865	1	CAT	93.94
cg14124917	chr2	10090974	0.02631	0.1548	0.865	1	GRHL1	5.12
cg13462158	chr1	55522104	0.2162	1.272	0.865	1	PCSK9	88.66
cg20624451	chr6	28832133	0.04594	0.2703	0.865	1		7.06
cg05079448	chr8	22145101	0.1152	0.6777	0.865	1	PIWIL2	83.23
cg22196649	chr8	101764485	-0.07523	0.4427	0.865	1		81.3
cg10614605	chrX	10013560	0.0693	0.4078	0.865	1	WWC3	49.89
cg22709609	chr13	114133531	0.03022	0.1778	0.865	1	DCUN1D2	93.4
cg20818806	chr13	110885926	-0.03753	0.2209	0.865	1	COL4A1	91.4
cg11865657	chr8	134423283	0.03683	0.2168	0.865	1		91.03
cg15713086	chr20	54933689	-0.02851	0.1678	0.865	1	C20orf108	4.79
cg20494215	chr7	40743543	-0.2749	1.617	0.865	1	SUGCT	91.15
cg07845981	chr6	20334616	-0.03259	0.1918	0.865	1		92.7
cg24219947	chrX	39159532	-0.09005	0.5299	0.865	1		83.09
cg03992956	chr10	96336522	0.03179	0.1871	0.865	1	HELLS	94.67
cg23166590	chr8	142247880	0.06254	0.3681	0.865	1		80.66
cg01582571	chr7	80255461	0.03271	0.1925	0.865	1	CD36	93.87
cg19100464	chr10	134861410	0.03626	0.2134	0.865	1		90.48
cg14623942	chr20	5656678	0.03041	0.179	0.865	1		92.63
cg12251508	chrX	48432997	-0.07174	0.4222	0.865	1	RBM3	23.07
cg07612877	chr1	162465931	0.09581	0.5639	0.865	1	UHMK1	82.41
cg03158822	chr20	46658750	-0.08806	0.5183	0.865	1		86.3
cg13688008	chr4	124401199	0.03004	0.1768	0.865	1		94.08
cg25928604	chr14	84215470	0.04124	0.2427	0.865	1		92.26
cg26299177	chr14	99375869	-0.06624	0.3898	0.865	1		68.43
cg24804293	chr2	23642595	-0.03594	0.2115	0.865	1	KLHL29	90.72
cg05511503	chr3	155462991	0.02126	0.1251	0.865	1		3.62
cg02643597	chr12	133362610	-0.02413	0.142	0.865	1	GOLGA3	94.77
cg08752700	chr4	89398841	-0.05489	0.3231	0.865	1	HERC5	92.67
cg21796430	chr13	52028266	0.01715	0.1009	0.865	1	INTS6	3.44
cg23654545	chr6	30525120	0.01617	0.09516	0.865	1	PRR3	3.06
cg13463335	chr11	61504447	0.03251	0.1914	0.865	1	DAGLA	92.44
cg00865849	chr5	54518208	-0.03572	0.2102	0.865	1		11.4
cg24752875	chr2	242612949	-0.03231	0.1902	0.865	1	ATG4B	92.42
cg07497941	chr11	1258546	0.03242	0.1908	0.865	1	MUC5B	94.97
cg08782897	chr15	41624872	0.01318	0.07755	0.865	1	NUSAP1	1.56
cg16204675	chr4	2939149	0.04553	0.268	0.865	1	NOP14-AS1	82.54
cg02726722	chr20	48510804	-0.05529	0.3254	0.865	1		86.98
cg23959735	chr11	3247253	0.05772	0.3397	0.865	1		80.94
cg09200665	chr11	75110664	-0.0229	0.1348	0.865	1	SNORD15A	3.02
cg03361429	chr1	165470749	-0.07044	0.4146	0.865	1	LOC400794	84.51
cg15726318	chr8	71315757	-0.07787	0.4583	0.865	1	NCOA2	6.69
cg23397718	chr19	18630997	-0.03567	0.2099	0.865	1	ELL	93.04
cg22004692	chr12	57966560	-0.08159	0.4802	0.865	1	KIF5A	85.38
cg09292296	chr6	41925007	0.05886	0.3465	0.865	1	CCND3	77.69
cg20698170	chr15	42120362	0.008248	0.04855	0.865	1	JMJD7	1.31
cg17705814	chr20	36150135	-0.162	0.9536	0.865	1	BLCAP	63.75
cg16576432	chr7	44161688	0.03473	0.2044	0.865	1	POLD2	93.32
cg24561207	chr8	144605470	-0.07553	0.4446	0.865	1	ZC3H3	84.45
cg15793417	chr19	38573135	0.02108	0.1241	0.865	1	SIPA1L3	96.19
cg09212753	chr11	67085831	0.04175	0.2458	0.865	1	LOC100130987	7.28
cg16061472	chr1	228890801	0.1336	0.7866	0.865	1		81.62
cg01879805	chr3	142683164	0.07809	0.4597	0.865	1	PAQR9	18.92
cg05387905	chr3	196390536	-0.112	0.6592	0.865	1		93.51
cg19917880	chr2	28564188	-0.03054	0.1798	0.865	1		93.18
cg01502930	chr3	31993928	-0.1162	0.684	0.865	1	OSBPL10	67.96
cg14292538	chr20	35408116	0.06357	0.3742	0.865	1	SOGA1	84.21
cg04881457	chr3	111260202	0.01813	0.1067	0.865	1	CD96	95.34
cg19802865	chr14	38063813	0.009085	0.05348	0.865	1	FOXA1	2.53
cg20692810	chr2	160472418	0.008995	0.05295	0.865	1	BAZ2B	1.94
cg24899068	chr19	49999470	-0.02245	0.1321	0.865	1	RPS11	4.03
cg02223755	chr19	29492475	0.09948	0.5857	0.865	1	LINC01532	36.32
cg27529225	chr5	87898489	-0.02022	0.119	0.865	1	LOC645323	95.41
cg04569233	chr3	39321449	0.09707	0.5714	0.865	1	CX3CR1	58.54
cg00742851	chr3	3843342	0.03742	0.2203	0.865	1	LRRN1	90.33
cg16326821	chr15	78010420	-0.199	1.172	0.865	1	LINGO1	91.43
cg04739924	chr2	133479714	0.04224	0.2487	0.865	1	NCKAP5	90.87
cg11558261	chr14	104366594	-0.02816	0.1658	0.865	1		94.12
cg19067909	chr11	72476693	0.01682	0.099	0.865	1	STARD10	95.27
cg04944931	chr10	76996462	0.2827	1.664	0.865	1	COMTD1	92.23
cg02694800	chr6	42237575	-0.07306	0.4301	0.865	1	TRERF1	60.19
cg22782019	chr2	189856425	-0.06277	0.3696	0.865	1	COL3A1	91.96
cg18560971	chr4	58025005	0.03803	0.2239	0.865	1	IGFBP7-AS1	92.29
cg06957053	chr7	137533035	-0.08817	0.5191	0.865	1	DGKI	41.63
cg12179233	chr16	66584167	0.02348	0.1383	0.865	1	TK2	4.1
cg10385089	chr1	52194608	0.09441	0.5559	0.865	1	OSBPL9	58.5
cg16264428	chr11	114110871	0.05276	0.3106	0.865	1	ZBTB16	87.51
cg16317481	chr1	46330597	-0.04204	0.2475	0.865	1	MAST2	86.45
cg16938963	chr21	41344477	0.1098	0.6463	0.865	1		69.19
cg20784775	chr12	29937585	-0.03807	0.2241	0.865	1	TMTC1	5.83
cg11171293	chr17	42784797	0.03844	0.2263	0.865	1	DBF4B	88.21
cg26336836	chrX	18366208	-0.1362	0.8021	0.865	1	SCML2	83.34
cg19611991	chr14	95113058	0.08224	0.4843	0.865	1	SERPINA13P	48.91
cg14738627	chr4	170520385	0.03693	0.2175	0.865	1	NEK1	91.72
cg07093455	chr8	28806066	0.09063	0.5337	0.865	1	HMBOX1	91.23
cg22534374	chr1	201511610	0.1523	0.8968	0.865	1		65.99
cg13298734	chr1	236030503	0.01514	0.08915	0.865	1	LYST	3.49
cg25713705	chr8	11539254	0.05833	0.3435	0.865	1	GATA4	13.13
cg18446515	chr15	80789881	-0.04764	0.2806	0.865	1	ARNT2	87.18
cg12557219	chr5	115297126	-0.1519	0.8947	0.865	1	LVRN	28.58
cg02564061	chr12	49998963	-0.132	0.7775	0.865	1	FAM186B	40.48
cg08874171	chr19	4471752	0.01206	0.07105	0.865	1	HDGF2	2.3
cg01989461	chr14	81687754	-0.008643	0.0509	0.865	1	GTF2A1	2.31
cg27363741	chr6	6005349	0.02343	0.138	0.865	1	NRN1	2.24
cg22732068	chr10	72532279	0.02375	0.1398	0.865	1	TBATA	94.54
cg06799768	chr11	10073858	0.03526	0.2076	0.865	1	SBF2	92.52
cg27533244	chr15	100537304	0.05304	0.3124	0.865	1	ADAMTS17	88.85
cg03704700	chr16	75529019	0.03553	0.2092	0.865	1	CHST6	7.66
cg17058012	chr11	61511574	0.05012	0.2952	0.865	1	DAGLA	87.39
cg07723951	chr7	23725268	-0.02812	0.1656	0.865	1	FAM221A	94.39
cg19794633	chr22	31277490	-0.0618	0.3639	0.865	1	OSBP2	70.35
cg11541120	chr7	101947946	-0.07109	0.4187	0.865	1	SH2B2	77.79
cg02721000	chr12	54441213	-0.02203	0.1298	0.865	1	HOXC4	5.3
cg07811634	chr7	97857989	-0.03328	0.196	0.865	1	TECPR1	91.48
cg02644616	chr5	172971455	-0.05128	0.302	0.865	1		87.58
cg12383035	chr4	159927750	0.03004	0.1769	0.865	1	C4orf45	94.46
cg11857794	chr11	27834102	0.04775	0.2812	0.865	1		85.66
cg21779301	chr7	30029757	0.07381	0.4347	0.865	1	SCRN1	32.8
cg25758137	chr3	105145478	-0.05018	0.2955	0.865	1	ALCAM	92.48
cg22012274	chr16	87570084	0.042	0.2474	0.865	1		89.79
cg00572089	chr12	33750494	0.1257	0.7403	0.865	1		18.19
cg18467551	chr22	23484600	0.1067	0.6283	0.865	1	RTDR1	16.69
cg16334425	chr11	67210033	-0.03286	0.1936	0.865	1	CORO1B	94.01
cg09046966	chr4	83804018	0.04468	0.2632	0.865	1	SEC31A	92.33
cg09194036	chr9	137554684	-0.129	0.7597	0.865	1	COL5A1	88.44
cg05203217	chr20	43730072	-0.03821	0.225	0.865	1	KCNS1	91.48
cg02790096	chr21	39852226	-0.06185	0.3643	0.865	1	ERG	81.03
cg23204752	chr2	119694164	-0.05655	0.3331	0.865	1		88.62
cg03076577	chr3	195837590	0.0812	0.4783	0.865	1		60.03
cg05650511	chr1	112024620	0.09232	0.5438	0.865	1		74.85
cg26132512	chr11	117104857	-0.03746	0.2207	0.865	1	RNF214	93.59
cg13676008	chr18	53255994	-0.03387	0.1995	0.865	1	TCF4	5.1
cg09521118	chr16	85869541	0.04493	0.2646	0.865	1		84.47
cg26370348	chr13	20013382	-0.1354	0.7978	0.865	1	TPTE2	13.62
cg21096319	chr9	22645523	0.07741	0.456	0.865	1	LINC01239	87.33
cg26234081	chr7	148498614	-0.0393	0.2315	0.865	1		93.21
cg07539450	chr10	69834901	0.01405	0.08277	0.865	1	HERC4	2.63
cg00757212	chr12	22488176	-0.01599	0.09416	0.865	1	ST8SIA1	3.12
cg02258724	chr19	53832577	-0.1055	0.6213	0.865	1		39.41
cg20519277	chrX	118207533	-0.006053	0.03565	0.865	1		98.44
cg22232697	chr13	37336342	-0.1193	0.7027	0.865	1		67.14
cg26533595	chr7	49830790	-0.0445	0.2621	0.865	1	VWC2	11.11
cg03223100	chr2	178137973	-0.05239	0.3086	0.865	1		92.64
cg03996677	chr3	167817329	-0.03919	0.2309	0.865	1		94.47
cg22058855	chr6	27064968	-0.007804	0.04597	0.865	1		2.25
cg14567481	chr14	51706724	-0.02669	0.1572	0.865	1	TMX1	3.45
cg24266074	chr18	54101302	0.04521	0.2663	0.865	1		86.93
cg11132207	chr18	8083802	0.04868	0.2868	0.865	1	PTPRM	87.49
cg14913610	chr12	9142341	-0.08362	0.4927	0.865	1	KLRG1	20.03
cg08292135	chr4	154266373	-0.01262	0.07437	0.865	1	MND1	2.41
cg09505918	chr1	212797670	-0.03898	0.2297	0.865	1	FAM71A	92.18
cg02238103	chr21	44722075	0.03925	0.2312	0.865	1		89.77
cg15331383	chr17	78893363	0.02645	0.1558	0.865	1	RPTOR	94.43
cg20499101	chr11	36621276	0.1306	0.7697	0.865	1	RAG2	83.61
cg10534938	chr5	1868639	-0.1692	0.9967	0.865	1		60.73
cg09124230	chr1	34115605	0.06794	0.4003	0.865	1	CSMD2	75.74
cg14087697	chr20	61903101	0.03646	0.2148	0.865	1	ARFGAP1	91.9
cg23390014	chr12	80099794	-0.04025	0.2371	0.865	1		92.56
cg21813265	chr1	17742966	-0.01381	0.08136	0.865	1	RCC2	96.88
cg19457840	chr5	127038040	0.03474	0.2047	0.865	1		92.97
cg20773433	chr1	202700936	0.03085	0.1818	0.865	1	KDM5B	92.86
cg18151270	chr13	53401282	-0.03964	0.2336	0.865	1		87.03
cg06764972	chr10	56665414	-0.05694	0.3355	0.865	1		79.72
cg15834145	chr14	91758390	0.03742	0.2205	0.865	1	CCDC88C	92.46
cg01393060	chr15	43522713	-0.05169	0.3046	0.865	1		81.22
cg22161196	chr7	124812132	0.04949	0.2916	0.865	1		89.96
cg16321159	chr1	110720023	0.04934	0.2908	0.865	1	SLC6A17	90.78
cg02155073	chr15	39915812	-0.0631	0.3718	0.865	1	FSIP1	54.91
cg13168438	chr11	114271347	-0.006382	0.0376	0.865	1	RBM7	2.19
cg22495068	chr21	46424753	-0.03833	0.2259	0.865	1	NCRNA00162	87.43
cg05861743	chr6	31624387	-0.03265	0.1924	0.865	1	APOM	93.26
cg26227119	chr17	25993536	-0.05437	0.3204	0.865	1		76.47
cg10027481	chr9	133472903	0.02311	0.1362	0.865	1	FUBP3	94.78
cg20538860	chr3	81806785	-0.03461	0.2039	0.865	1	GBE1	94.28
cg03518863	chr16	4347094	0.07743	0.4563	0.865	1		75.96
cg26888623	chr6	37871320	0.04932	0.2906	0.865	1	ZFAND3	91.19
cg10741887	chr17	70710636	0.08664	0.5106	0.865	1	SLC39A11	33.32
cg18475128	chr13	113432513	-0.03362	0.1981	0.865	1	ATP11A	91.72
cg20749008	chr17	78388911	0.01828	0.1077	0.865	1	FLJ35220	2.75
cg17332198	chr12	58209913	-0.06282	0.3702	0.865	1	AVIL	54.28
cg00939649	chr16	66600700	-0.02547	0.1501	0.865	1	CMTM1	94.19
cg13526527	chr15	39950146	-0.05768	0.3399	0.865	1	FSIP1	91.39
cg01393672	chr20	45089118	0.04466	0.2632	0.865	1		93.35
cg10496420	chr10	1767915	-0.05531	0.3259	0.865	1	ADARB2	83.87
cg23513775	chr12	68436465	0.0609	0.3589	0.865	1		42.22
cg13476246	chr18	45664183	0.0579	0.3412	0.865	1	ZBTB7C	36.32
cg07389810	chr10	45800337	-0.04966	0.2927	0.865	1	OR13A1	90.96
cg22406941	chr10	133753544	0.1024	0.6034	0.865	1	PPP2R2D	89.36
cg14759078	chr12	95867348	-0.03701	0.2181	0.865	1	METAP2	4.8
cg04727748	chr22	49549740	-0.07655	0.4512	0.865	1		82.28
cg07556854	chr11	94691050	-0.04431	0.2611	0.865	1		92.66
cg14340110	chr7	2414948	0.04209	0.2481	0.865	1	EIF3B	92.52
cg01655490	chr19	40650235	-0.09377	0.5527	0.865	1		9.35
cg09276363	chr1	112531488	-0.0579	0.3413	0.865	1	KCND3	27.78
cg07721276	chr19	18119064	-0.01878	0.1107	0.865	1	ARRDC2	1.53
cg13890949	chr12	123312089	0.06361	0.3749	0.865	1		84.57
cg15551105	chr2	10260366	0.0271	0.1597	0.865	1		3.5
cg19736090	chr1	248328902	0.06079	0.3583	0.865	1		88.24
cg25778564	chr15	81425747	0.1544	0.9099	0.865	1	C15orf26	62.18
cg15412201	chr4	6611417	0.03265	0.1925	0.865	1	MAN2B2	91.78
cg12498580	chr12	7070732	-0.06473	0.3816	0.865	1		19.32
cg19838098	chr8	119139152	0.06287	0.3706	0.865	1		37.75
cg18171890	chr10	46989989	0.07132	0.4204	0.865	1		80.09
cg15670989	chr1	86862172	-0.0102	0.06014	0.865	1	ODF2L	2.34
cg09407712	chr7	139416287	0.02929	0.1727	0.865	1	HIPK2	93.77
cg05112903	chr18	5747781	-0.06011	0.3543	0.865	1	MIR3976HG	84.39
cg14428252	chr14	60043289	-0.006414	0.03781	0.865	1	C14orf38	1.27
cg00087963	chr16	51169437	-0.06393	0.3768	0.865	1		85.46
cg27316649	chr6	157346384	-0.02946	0.1737	0.865	1	ARID1B	94.8
cg06234234	chrX	54091412	-0.06317	0.3724	0.865	1		88.03
cg02599464	chr6	27107097	-0.01649	0.09721	0.865	1	HIST1H2BK	2.57
cg25327296	chr11	44927093	-0.04864	0.2867	0.865	1	TSPAN18	79.38
cg27253469	chr10	134970614	0.05131	0.3025	0.865	1		89.84
cg07625237	chr8	146017735	0.01155	0.06809	0.865	1	RPL8	1.31
cg09111201	chr16	17498202	0.03565	0.2102	0.865	1	XYLT1	92.3
cg07827281	chr3	151160955	0.01603	0.09451	0.865	1	IGSF10	95.96
cg27264172	chr6	169622298	0.1018	0.6004	0.865	1	THBS2	95.73
cg22462000	chr19	54290434	-0.0617	0.3637	0.865	1	MIR372	88.43
cg04818274	chr16	69420026	0.01459	0.08599	0.865	1	TERF2	2.76
cg11159039	chr6	6434562	-0.1292	0.7618	0.865	1	LY86-AS1	87.25
cg03220455	chr17	74582984	-0.2055	1.212	0.865	1	ST6GALNAC2	37.07
cg00340793	chr2	216491772	-0.03781	0.2229	0.865	1	LINC00607	93.11
cg00542493	chr10	12238021	-0.153	0.9022	0.865	1	NUDT5	6.37
cg05061886	chr22	28192794	-0.03841	0.2264	0.865	1	MN1	92.32
cg06891565	chr11	45907412	-0.03707	0.2186	0.865	1	MAPK8IP1	7.71
cg00501592	chr14	77270793	-0.03138	0.185	0.865	1	ANGEL1	93.37
cg19742173	chr15	66775843	-0.09865	0.5816	0.865	1	MAP2K1	37.5
cg14488087	chr8	121139602	-0.05365	0.3163	0.865	1	COL14A1	87.79
cg04610274	chr11	76504541	0.0351	0.2069	0.865	1	TSKU	93.37
cg06874242	chr7	5327626	0.04323	0.2549	0.865	1	SLC29A4	87.59
cg10019468	chr17	25957022	0.04389	0.2588	0.866	1	LGALS9	86.78
cg24394097	chr3	155860792	0.03142	0.1853	0.866	1	KCNAB1	93
cg10300992	chr5	179513009	-0.07713	0.4548	0.866	1		28.95
cg00756734	chr19	49079029	-0.02711	0.1598	0.866	1	SULT2B1	93.83
cg17724914	chr10	69702620	0.02816	0.166	0.866	1	HERC4	93.92
cg09107141	chr11	47837571	-0.03633	0.2142	0.866	1	NUP160	90.56
cg04697562	chr7	99775862	0.04027	0.2374	0.866	1	STAG3	92.17
cg01209912	chr5	146777309	0.05098	0.3006	0.866	1	DPYSL3	88.8
cg13394726	chr1	46946908	0.06661	0.3927	0.866	1		15.55
cg13282210	chr14	79836299	-0.1236	0.7288	0.866	1	NRXN3	85.5
cg04529139	chr17	37616773	-0.03015	0.1777	0.866	1	CDK12	93.85
cg13333922	chr22	47557451	-0.06672	0.3934	0.866	1	TBC1D22A	82.44
cg21326353	chr11	6220839	0.03887	0.2292	0.866	1	OR52W1	90.31
cg03135154	chr5	127261742	0.0805	0.4747	0.866	1		34.27
cg13019878	chr14	105877653	0.008071	0.04759	0.866	1		1.02
cg18761813	chr1	181644542	0.07832	0.4618	0.866	1	CACNA1E	76.13
cg11133730	chr5	95070389	-0.06277	0.3701	0.866	1	RHOBTB3	91.38
cg21048927	chr2	230787898	-0.03714	0.219	0.866	1	TRIP12	6.53
cg20153196	chr17	37760359	-0.0442	0.2607	0.866	1	NEUROD2	5.7
cg08818610	chr6	24910720	0.2086	1.23	0.866	1	FAM65B	57.02
cg14182513	chr9	133787194	-0.03925	0.2314	0.866	1	FIBCD1	91.01
cg07841280	chr1	156147298	0.05327	0.3142	0.866	1	SEMA4A	87.48
cg06707406	chr2	50570407	-0.05948	0.3508	0.866	1	NRXN1	90.6
cg19856980	chr16	1720801	-0.04238	0.2499	0.866	1	CRAMP1L	88.33
cg15565593	chr16	74498368	0.0197	0.1162	0.866	1	GLG1	95.7
cg25803168	chr20	48088192	0.0675	0.3981	0.866	1	KCNB1	77.79
cg18638855	chr13	70544611	0.08344	0.4921	0.866	1	KLHL1	31.74
cg04541021	chr13	36359872	0.1151	0.6789	0.866	1	DCLK1	83.13
cg23815702	chr3	52869738	-0.06966	0.4108	0.866	1	MUSTN1	63.59
cg20178764	chr5	137609835	-0.08685	0.5122	0.866	1	GFRA3	37.52
cg16512037	chr5	79784190	0.01572	0.09269	0.866	1	FAM151B	3.23
cg14488626	chr5	168569433	-0.05837	0.3443	0.866	1	SLIT3	82.86
cg26427653	chr14	34902862	0.02589	0.1527	0.866	1	C14orf147	93.78
cg00839297	chr20	34543011	-0.009045	0.05334	0.866	1	SCAND1	2.03
cg17349475	chr2	222366531	-0.03034	0.1789	0.866	1	EPHA4	94
cg02624047	chr2	48756865	-0.08233	0.4855	0.866	1	STON1	43.48
cg18848528	chr13	96578517	-0.0792	0.4671	0.866	1	UGGT2	90.96
cg20415459	chr1	5874571	-0.05339	0.3148	0.866	1		87.27
cg14008088	chr1	236055718	0.04731	0.279	0.866	1		86.58
cg03722184	chr13	51353941	0.02612	0.1541	0.866	1	DLEU7	93.94
cg10515412	chr17	4236566	-0.02845	0.1678	0.866	1	UBE2G1	93.59
cg13747794	chr15	78557094	0.01856	0.1094	0.866	1	DNAJA4	6.63
cg25596453	chr10	85435722	-0.04873	0.2874	0.866	1		90.83
cg18358816	chr17	63119404	0.01511	0.08914	0.866	1		2.9
cg19493789	chr14	72396233	0.03198	0.1886	0.866	1		93.42
cg04805363	chr5	156681140	0.04905	0.2893	0.866	1	ITK	83.12
cg09034922	chr11	44598361	0.04912	0.2897	0.866	1	CD82	89.62
cg12354861	chr1	9714810	0.02781	0.164	0.866	1	C1orf200	5.05
cg16764494	chr11	117667862	-0.01676	0.09886	0.866	1	DSCAML1	1.68
cg03785827	chr9	16423719	0.02039	0.1203	0.866	1	BNC2	95.1
cg17222525	chr3	98449421	0.06324	0.373	0.866	1	ST3GAL6-AS1	12.8
cg02003150	chr12	96027192	0.08444	0.498	0.866	1		79.34
cg04920616	chrX	49121288	0.04634	0.2733	0.866	1	FOXP3	90.61
cg15527485	chrX	131149617	-0.1081	0.6374	0.866	1		69.75
cg21413009	chr15	64338947	0.01649	0.09724	0.866	1	DAPK2	2.96
cg04597753	chr2	191244096	0.02758	0.1627	0.866	1		93.78
cg13159296	chr8	38258125	-0.05298	0.3125	0.866	1	LETM2	90.05
cg15643933	chr11	70165886	0.08574	0.5057	0.866	1	PPFIA1	84.36
cg05114227	chr14	72052894	-0.1012	0.5968	0.866	1	SIPA1L1	21.16
cg08960423	chr7	110749019	-0.06738	0.3975	0.866	1	LRRN3	92.21
cg17116500	chr12	56600222	0.05826	0.3437	0.866	1	RNF41	87.21
cg07266797	chr20	430758	-0.132	0.7787	0.866	1	TBC1D20	86.76
cg16581570	chr12	23789839	0.03431	0.2024	0.866	1	SOX5	93.44
cg21209684	chr5	142783848	0.005977	0.03526	0.866	1	NR3C1	1.95
cg17493303	chr3	49450528	0.05	0.295	0.866	1	RHOA	85.85
cg16854065	chr17	20944118	-0.1111	0.6556	0.866	1	USP22	18.83
cg26352374	chr16	57570280	0.01616	0.09532	0.866	1	CCDC102A	3.56
cg16516712	chr11	70557445	0.02589	0.1527	0.866	1	SHANK2	97.39
cg17062949	chr16	9353183	-0.07522	0.4437	0.866	1		30.18
cg23560934	chr5	104583240	0.06534	0.3855	0.866	1		91.49
cg21842807	chr1	41235484	-0.05443	0.3211	0.866	1	NFYC	85.8
cg01880321	chr2	11733080	-0.04307	0.2541	0.866	1	GREB1	96.87
cg09217258	chr1	111150578	-0.07738	0.4565	0.866	1	KCNA2	12.1
cg08634012	chr19	47250264	0.04796	0.2829	0.866	1	FKRP	21.49
cg17946284	chr3	72937052	-0.02608	0.1538	0.866	1	GXYLT2	4.72
cg13781134	chr12	4715146	-0.07469	0.4406	0.866	1	DYRK4	92.02
cg05532136	chrX	139755561	0.07744	0.4569	0.866	1		79.22
cg17506790	chr1	51763651	-0.05884	0.3471	0.866	1	TTC39A	81.61
cg10681725	chr5	81574453	-0.01421	0.08383	0.866	1	RPS23	3.54
cg07368544	chr16	46723518	-0.0157	0.09264	0.866	1	ORC6L	1.71
cg27124109	chr12	46121515	0.01	0.05901	0.866	1	LOC400027	2.38
cg08125271	chr7	22143318	-0.2272	1.341	0.866	1		26.38
cg08903915	chr11	116381364	0.0687	0.4053	0.866	1		77.39
cg08150784	chr6	99280513	-0.0306	0.1805	0.866	1		5.62
cg27427357	chr6	26027618	0.007659	0.04518	0.866	1	HIST1H4B	2.05
cg00329943	chr16	72127485	-0.02733	0.1612	0.866	1	TXNL4B	4.83
cg19480697	chr4	21768320	-0.06244	0.3684	0.866	1	KCNIP4	88.68
cg04505348	chr20	3651823	-0.07667	0.4523	0.866	1	ADAM33	81.15
cg03498559	chr4	70361062	0.02439	0.1439	0.866	1	UGT2B4	95.67
cg21120664	chr21	44299807	-0.0242	0.1428	0.866	1	WDR4	5.71
cg02190597	chr16	88821234	0.01534	0.09052	0.866	1	FAM38A	97.26
cg01889064	chr10	1168379	-0.02684	0.1583	0.866	1	WDR37	94.55
cg27043000	chr14	31873038	0.02439	0.1439	0.866	1	HEATR5A	94.99
cg02140020	chr12	2613914	-0.02977	0.1757	0.866	1	CACNA1C	93.91
cg25369275	chr17	27340905	-0.04469	0.2637	0.866	1		88.92
cg17805624	chr10	134692989	0.1212	0.7152	0.866	1		21.01
cg14515049	chr4	3075893	-0.03017	0.178	0.866	1	HTT	7.64
cg18682103	chr16	31227515	0.07285	0.4298	0.866	1	TRIM72	10.77
cg26739952	chr10	6663817	0.02903	0.1713	0.866	1	LOC101928150	94.54
cg10599524	chr15	41280264	0.02595	0.1531	0.866	1	INO80	94.77
cg23745469	chr8	120166885	0.05327	0.3143	0.866	1		91.36
cg26316697	chr12	56727976	0.01141	0.06734	0.866	1	PAN2	2.4
cg06230513	chr13	76069242	-0.03198	0.1887	0.866	1		93.18
cg19535416	chr19	15233733	-0.04083	0.2409	0.866	1	ILVBL	91.46
cg11882563	chr14	36598278	0.1547	0.9131	0.866	1		75.91
cg07753929	chr16	729893	-0.03042	0.1795	0.866	1	STUB1	6.88
cg16712204	chr14	77954140	-0.04286	0.2529	0.866	1	ISM2	87.12
cg08278731	chr16	882925	-0.0541	0.3192	0.866	1		88.59
cg23252828	chr17	17635366	0.04176	0.2464	0.866	1	RAI1	87.46
cg17693669	chr2	8711075	-0.01385	0.08175	0.866	1		98.38
cg25684555	chr7	145321807	-0.1027	0.6062	0.866	1		87.85
cg26082280	chr22	39471675	0.02497	0.1473	0.866	1	APOBEC3G	92.65
cg16528891	chr1	36169528	0.1091	0.6438	0.866	1		66.73
cg03935116	chr12	31476565	0.03013	0.1778	0.866	1	FAM60A	7.98
cg11031545	chr11	101310479	-0.01758	0.1037	0.866	1		96.23
cg08478567	chr14	104973812	-0.07704	0.4546	0.866	1		82.49
cg14797136	chr16	12523448	0.02626	0.155	0.866	1	SNX29	4.52
cg22187255	chr6	18118800	-0.04657	0.2748	0.866	1		81.91
cg20174393	chr7	106258511	-0.03184	0.1879	0.866	1		93.72
cg15211598	chr1	204957244	0.02645	0.1561	0.866	1	NFASC	93.53
cg19764608	chr1	149223845	0.02472	0.1459	0.866	1		10.19
cg00718261	chr7	1787944	0.08455	0.499	0.866	1		77.65
cg21496913	chr14	105262406	0.02735	0.1614	0.866	1	AKT1	3.45
cg10086067	chr17	50931889	-0.06048	0.3569	0.866	1		85.25
cg06811624	chr5	66505154	0.01748	0.1032	0.866	1		2.26
cg04534114	chr4	163033310	0.04467	0.2636	0.866	1	FSTL5	92.6
cg00152047	chr1	166893354	0.04508	0.266	0.866	1	ILDR2	86.75
cg11189384	chr1	180204379	-0.03003	0.1772	0.866	1	LHX4	3.98
cg16106732	chr19	10919172	-0.0304	0.1794	0.866	1	DNM2	92.76
cg14701880	chr12	70728555	0.04366	0.2577	0.866	1	CNOT2	93.74
cg01370181	chr15	96874052	-0.01689	0.09966	0.866	1	NR2F2	3.23
cg07321494	chr3	73648910	-0.03382	0.1996	0.866	1	PDZRN3	93.31
cg09144098	chr16	56518581	0.02776	0.1638	0.866	1	BBS2	93.8
cg20362559	chr2	96931853	0.01599	0.09436	0.866	1	TMEM127	3.75
cg07265890	chr12	123604470	-0.09705	0.5728	0.866	1		88.32
cg25955330	chr8	134714830	-0.08472	0.5	0.866	1		92.7
cg03031357	chrX	21959700	0.077	0.4545	0.866	1	SMS	21.73
cg16067628	chr17	79109808	0.02877	0.1698	0.866	1	AATK	94.99
cg04928045	chr19	19612738	0.03091	0.1825	0.866	1	GATAD2A	92.88
cg22004527	chr1	54638426	0.07636	0.4507	0.866	1	CYB5RL	50.9
cg15262350	chr4	66327837	-0.06079	0.3588	0.866	1	EPHA5	90.43
cg00825543	chr6	134517742	-0.08246	0.4867	0.866	1	SGK1	54.77
cg09763756	chr15	98946732	-0.05508	0.3251	0.866	1		83.38
cg11078040	chr17	5972001	0.03896	0.2299	0.866	1		91.16
cg13096857	chr10	70391643	0.07678	0.4532	0.866	1	TET1	43.95
cg20481104	chr6	167127053	-0.02703	0.1596	0.866	1	RPS6KA2	93.36
cg21134232	chr7	27155548	-0.0435	0.2567	0.866	1	HOXA3	91.92
cg24630412	chr19	58428053	0.01399	0.0826	0.866	1	ZNF417	2.62
cg21333519	chr17	56388626	0.1556	0.9183	0.866	1	BZRAP1	77.93
cg00310255	chr7	64790821	0.03259	0.1924	0.866	1		92.55
cg06151165	chr20	25062254	-0.07392	0.4364	0.866	1	VSX1	5.16
cg01484299	chr17	73406416	-0.06445	0.3805	0.866	1		80.05
cg03393340	chr10	72751056	0.08517	0.5028	0.866	1		43.05
cg13847724	chr9	126243651	-0.04867	0.2873	0.866	1	DENND1A	92.35
cg05286807	chr4	78274985	-0.1305	0.7704	0.866	1		69.87
cg22043788	chr17	80879483	0.03804	0.2246	0.866	1	TBCD	95.39
cg00647881	chr1	153536528	0.03734	0.2204	0.866	1	S100A2	91.36
cg17893520	chrX	41583101	-0.1149	0.6784	0.866	1	GPR82	66.02
cg15036350	chr8	89993959	-0.1056	0.6235	0.866	1		76.25
cg02633073	chr3	195635437	-0.01265	0.07467	0.866	1	TNK2	2.71
cg13981054	chr6	18020115	0.1547	0.9131	0.866	1		66.42
cg04105639	chr18	66602873	0.1052	0.6208	0.866	1	CCDC102B	83.26
cg00829747	chr13	86594661	-0.0562	0.3318	0.866	1		83.93
cg26124136	chr5	59442548	-0.05063	0.2989	0.866	1	PDE4D	91.61
cg04792888	chr12	53937919	0.06109	0.3607	0.866	1	ATF7	85.95
cg01793178	chr1	111102144	0.06509	0.3843	0.866	1		81.06
cg16505704	chr13	80378331	0.07834	0.4625	0.866	1		64.94
cg05276186	chr21	18884510	-0.09142	0.5398	0.866	1	CXADR	7.45
cg02105093	chr17	27070369	0.205	1.21	0.866	1	TRAF4	43.89
cg16469266	chr1	24061612	-0.05938	0.3506	0.866	1		44.8
cg20060445	chr1	61694050	-0.04695	0.2772	0.866	1	NFIA	86.7
cg03428193	chr12	664069	0.1146	0.6764	0.866	1	B4GALNT3	56.4
cg18713147	chr2	201980974	-0.0124	0.07319	0.866	1	CFLAR	2.55
cg14808132	chr3	10547179	0.01332	0.07863	0.866	1	ATP2B2	3.06
cg05491944	chr9	35647943	-0.09259	0.5467	0.866	1		73.92
cg10852662	chr6	28967324	-0.03828	0.226	0.866	1	ZNF311	90.47
cg24085786	chr3	147225600	0.05731	0.3384	0.866	1	LOC440982	83.44
cg00658396	chrX	3630619	-0.08335	0.4921	0.866	1	PRKX	6.98
cg09939341	chr19	7490083	0.02398	0.1416	0.866	1	ARHGEF18	94.44
cg08196512	chr22	38506737	0.0225	0.1328	0.866	1	BAIAP2L2	94.72
cg13103606	chr4	152351399	-0.121	0.7142	0.866	1	FAM160A1	80.18
cg14911395	chr3	50311213	0.1137	0.6713	0.866	1	SEMA3B	10.73
cg27436952	chr16	8895870	0.03232	0.1909	0.866	1	PMM2	93.35
cg16036430	chr11	125010387	-0.09178	0.5419	0.866	1		40.32
cg18879947	chr21	48062652	-0.06207	0.3665	0.866	1	PRMT2	90.93
cg10101975	chr3	48755106	0.04907	0.2898	0.866	1	IP6K2	41.45
cg21291431	chr8	22423994	-0.05695	0.3363	0.866	1	SORBS3	32.38
cg08539728	chr16	74326920	-0.02156	0.1273	0.866	1		94.73
cg19486437	chr7	108108892	-0.1938	1.145	0.866	1		82.51
cg17262058	chr12	75944382	-0.03627	0.2142	0.866	1		90.48
cg00119670	chr6	127795207	-0.03433	0.2028	0.866	1	C6orf174	93.69
cg23009044	chr17	8736293	0.008117	0.04793	0.866	1	PIK3R6	98.18
cg17774347	chr20	42136430	-0.02231	0.1318	0.866	1		4.48
cg21938427	chr1	150933789	0.01614	0.09532	0.866	1	SETDB1	95.74
cg01562635	chr14	63596159	-0.1067	0.6303	0.866	1		70.57
cg27099481	chr10	95361420	-0.06384	0.377	0.866	1	RBP4	12.99
cg17478857	chr4	140483853	0.02655	0.1568	0.866	1		94.28
cg13185308	chr11	17498819	0.1152	0.6801	0.866	1	ABCC8	38.48
cg24867122	chr19	41531634	0.1187	0.7011	0.866	1		67.19
cg27595098	chr14	76517561	0.01565	0.09244	0.866	1	IFT43	95.76
cg02852238	chr15	42174934	-0.04483	0.2647	0.866	1	SPTBN5	81.7
cg19873731	chr4	146019757	-0.02165	0.1278	0.866	1	ABCE1	3.94
cg24252805	chr1	1266548	-0.06546	0.3866	0.866	1	TAS1R3	74.69
cg16940801	chr15	72523516	0.01991	0.1176	0.866	1	PKM2	5.15
cg16398417	chr9	130717709	0.1459	0.8619	0.866	1	FAM102A	72.24
cg22929018	chr2	207024348	-0.0194	0.1146	0.866	1	EEF1B2	4.28
cg16316407	chr1	232121887	0.02477	0.1463	0.866	1	DISC1	94.15
cg05704183	chr2	145764890	-0.06116	0.3612	0.866	1		86.07
cg16457274	chr12	57569424	-0.03848	0.2273	0.866	1	LRP1	87.94
cg05277054	chr7	28725646	0.06402	0.3781	0.866	1	CREB5	10.5
cg20684973	chr10	105127632	0.04362	0.2577	0.866	1	TAF5	3.4
cg12207747	chr1	153580957	0.04658	0.2751	0.866	1	S100A16	81.58
cg07934732	chr21	45233508	0.05126	0.3027	0.866	1	LOC284837	77.89
cg16949954	chr17	65565811	0.2827	1.67	0.866	1	PITPNC1	77.38
cg26489156	chr1	20307282	-0.0485	0.2865	0.866	1	PLA2G2A	82.92
cg14863124	chrX	55083928	-0.2096	1.238	0.866	1		48.08
cg18407878	chr10	551788	0.09095	0.5372	0.866	1	DIP2C	71.4
cg27373015	chr11	1645960	-0.06232	0.3681	0.866	1	HCCA2	84.94
cg14225485	chr2	14772568	0.02745	0.1621	0.866	1	FAM84A	6.42
cg25768814	chr8	63023593	0.02518	0.1487	0.866	1		94.39
cg00714675	chr9	5465594	-0.03181	0.1879	0.866	1	CD274	92.42
cg04525508	chr3	124774877	0.006429	0.03797	0.866	1	HEG1	1.8
cg22642690	chr6	151987913	0.0547	0.3231	0.866	1		69.64
cg17445166	chr6	7154670	-0.05822	0.3439	0.866	1	RREB1	54.16
cg10669266	chr2	65125099	0.02234	0.132	0.866	1		94.69
cg20237074	chr4	187985452	-0.2384	1.408	0.866	1		83.4
cg01933801	chr8	54656182	0.01658	0.09794	0.866	1	ATP6V1H	95.76
cg17064491	chr13	19645421	0.07621	0.4502	0.866	1		79.93
cg12975399	chr10	105612348	-0.1245	0.7353	0.866	1	SH3PXD2A	49.4
cg24607283	chr3	11302249	0.06805	0.402	0.866	1	HRH1	77.56
cg18148646	chr11	24477444	0.06488	0.3832	0.866	1		90.68
cg04069277	chr16	30661984	-0.03735	0.2206	0.866	1	PRR14	5.25
cg16586594	chr16	8806569	-0.1621	0.9578	0.866	1	ABAT	21.04
cg17892736	chr22	50146261	0.04907	0.2899	0.866	1		85.03
cg25955624	chr2	1628528	-0.03086	0.1823	0.866	1		93.1
cg22168724	chr6	6842683	0.0281	0.166	0.866	1		93.64
cg26465120	chr10	71211268	-0.01095	0.0647	0.866	1	TSPAN15	2.57
cg24926954	chr6	55740704	0.1438	0.8497	0.866	1	BMP5	72.55
cg10849165	chr4	77629958	-0.04366	0.2579	0.866	1	SHROOM3	86.75
cg21516930	chr7	47867095	-0.04143	0.2448	0.866	1	PKD1L1	89.39
cg23045258	chr2	228029046	0.02208	0.1304	0.866	1	COL4A3	2.35
cg08565056	chr2	118592992	0.02534	0.1497	0.866	1		94.68
cg15348273	chr20	45318990	-0.07122	0.4207	0.866	1	TP53RK	24.35
cg04106633	chr4	1044584	0.1752	1.035	0.866	1		81.43
cg07356957	chr5	139029772	0.01344	0.07938	0.866	1	CXXC5	2.79
cg02227596	chr16	71486709	0.03423	0.2022	0.866	1	ZNF23	93.31
cg00500176	chr19	10396158	-0.09346	0.5521	0.866	1	ICAM4	53.47
cg17075545	chr8	105479862	0.02491	0.1472	0.866	1	DPYS	94.46
cg13326508	chr17	41985720	-0.0414	0.2446	0.866	1	MPP2	7.75
cg17610800	chr7	27281561	-0.07085	0.4186	0.866	1	EVX1	14.57
cg22838492	chr20	6841180	0.06616	0.3908	0.866	1		89.9
cg06638180	chr12	118028797	0.1069	0.6317	0.866	1	KSR2	75.93
cg10419099	chr3	148897964	-0.07493	0.4427	0.866	1	CP	92.11
cg10798267	chr2	240461061	0.1273	0.7522	0.866	1		70.53
cg21605836	chr5	73247626	-0.04139	0.2445	0.866	1		87.65
cg26457160	chr7	95026121	0.08294	0.49	0.866	1	PON3	43.82
cg13530833	chr18	9753857	-0.03769	0.2227	0.866	1	RAB31	91.67
cg11062798	chr6	30950666	-0.0408	0.2411	0.866	1	MUC21	91.68
cg11026154	chr12	1226786	0.05298	0.313	0.866	1	ERC1	88.15
cg00670032	chr6	110522623	-0.04277	0.2527	0.866	1	CDC40	91.09
cg01625761	chr6	107075197	0.03067	0.1812	0.866	1	RTN4IP1	94.5
cg13583841	chr6	155536467	0.03433	0.2029	0.866	1	TIAM2	91.84
cg27425700	chr2	227757200	-0.02621	0.1549	0.866	1	RHBDD1	94.84
cg19356612	chr1	117462013	-0.03083	0.1822	0.866	1	PTGFRN	93.01
cg06322064	chr13	49280411	-0.02803	0.1656	0.866	1	CYSLTR2	93.55
cg16975695	chr6	122792759	-0.04901	0.2896	0.866	1	SERINC1	5.95
cg00908774	chr18	19243769	0.02587	0.1529	0.866	1	ABHD3	95.02
cg14478495	chr18	52989245	-0.1132	0.6688	0.866	1	TCF4	3.87
cg23071479	chr6	41085087	-0.02865	0.1693	0.866	1	LOC221442	93.72
cg07716601	chr5	6753739	-0.03388	0.2002	0.866	1	POLS	91.77
cg00894035	chr5	58259349	-0.03163	0.1869	0.866	1		93.98
cg23259527	chr1	9868377	-0.04744	0.2803	0.866	1	CLSTN1	84.38
cg07349169	chr7	56101881	0.01559	0.0921	0.866	1	PSPH	2.91
cg24965200	chr1	54771989	0.05654	0.3341	0.866	1	SSBP3	78.96
cg26736918	chr1	236688564	0.06665	0.3938	0.866	1	LGALS8	91.34
cg05742314	chr15	93339366	0.04707	0.2782	0.866	1	ASB9P1	80.07
cg05617797	chr20	37824197	-0.1173	0.6933	0.866	1		45.11
cg04761972	chr16	87002582	0.05155	0.3046	0.866	1		84.9
cg09184742	chr1	235764269	0.04401	0.2601	0.866	1	MIR5096	84.96
cg02025737	chr15	33384751	-0.1247	0.7369	0.866	1		89.92
cg02254829	chr9	116413112	0.04948	0.2924	0.866	1		77.75
cg10587454	chr8	132940550	-0.1112	0.6574	0.866	1	EFR3A	85.95
cg14355748	chrX	26158385	-0.1059	0.6258	0.866	1	MAGEB18	91.03
cg18164440	chr6	41727412	-0.03861	0.2282	0.866	1		90.6
cg10557669	chr16	71660786	-0.02105	0.1244	0.866	1	MARVELD3	3.45
cg06145336	chr2	177027931	-0.06193	0.366	0.866	1	HOXD3	13.24
cg00690093	chr17	8166394	-0.02581	0.1525	0.866	1	PFAS	94.86
cg00775425	chr1	84630160	0.02627	0.1552	0.866	1	PRKACB	94.42
cg20187053	chr14	65230767	-0.04939	0.2919	0.866	1	SPTB	88.14
cg09533267	chr19	55773701	0.04329	0.2558	0.866	1	HSPBP1	82.32
cg13314081	chr15	56342834	-0.04026	0.2379	0.866	1		89.29
cg15716042	chr19	6325134	-0.0731	0.432	0.866	1	ACER1	64.83
cg21341822	chr13	37250195	0.07766	0.459	0.866	1	C13orf36	80.8
cg18104354	chr10	106390703	0.139	0.8215	0.866	1		69.85
cg09327788	chr7	140340379	-0.005608	0.03315	0.866	1		1.03
cg05364839	chr3	72911214	0.03947	0.2333	0.866	1		90.91
cg23896898	chr2	3174675	0.07449	0.4403	0.866	1		90.71
cg12602555	chr13	50069501	0.06869	0.406	0.866	1	PHF11	12.06
cg01161138	chr12	977854	-0.02501	0.1478	0.866	1	HSN2	93.74
cg07655364	chr7	107109164	-0.0305	0.1803	0.866	1	GPR22	94.32
cg09622269	chr10	76803925	0.1015	0.5999	0.866	1	DUPD1	47.26
cg08066597	chr11	34187241	-0.03408	0.2015	0.866	1	ABTB2	93.39
cg02071463	chr20	10200617	0.08228	0.4863	0.866	1	SNAP25	41.98
cg00748218	chr11	19372553	-0.07235	0.4276	0.866	1	NAV2	68.82
cg13411737	chr14	76843917	-0.01884	0.1114	0.866	1	ESRRB	3.66
cg02776658	chr19	35800589	-0.2377	1.405	0.866	1	MAG	83.96
cg15750238	chr17	1585625	-0.03869	0.2287	0.866	1	PRPF8	94.28
cg02080641	chr1	100111949	0.02883	0.1704	0.866	1	PALMD	4.57
cg10054631	chr3	14582223	0.1237	0.7311	0.866	1	GRIP2	80.55
cg12353927	chr3	9814514	-0.02032	0.1201	0.866	1		94.49
cg03667405	chr6	170471682	-0.01419	0.0839	0.866	1		96.97
cg08632833	chr20	36762611	-0.0259	0.1531	0.866	1	TGM2	94.31
cg01623984	chr12	120632437	0.005317	0.03143	0.866	1	GCN1L1	1.56
cg03633040	chr21	47557299	-0.03544	0.2095	0.866	1	FTCD	92.83
cg09953601	chr7	117467966	-0.096	0.5675	0.866	1	CTTNBP2	90.96
cg20805104	chr3	38103712	-0.02538	0.15	0.866	1	DLEC1	94.89
cg21934824	chr4	186953088	0.0407	0.2406	0.866	1		89.88
cg24595510	chr20	644302	-0.01246	0.07366	0.866	1	SCRT2	3.43
cg22354821	chr4	99544718	0.1171	0.6921	0.866	1	TSPAN5	90.17
cg27264374	chrX	47420425	0.11	0.6505	0.866	1	ARAF	13.88
cg11843835	chr12	48299010	-0.04707	0.2783	0.866	1	VDR	6.09
cg08775774	chr12	123258897	-0.0161	0.09519	0.866	1	CCDC62	3.38
cg25679431	chr3	32189008	0.139	0.8218	0.866	1	GPD1L	83.53
cg27020040	chr11	119527813	0.03629	0.2146	0.866	1	PVRL1	92.19
cg09428349	chr21	43346858	-0.02587	0.153	0.866	1	C2CD2	4.63
cg09051184	chr19	34351754	-0.05111	0.3022	0.866	1		81.43
cg02102332	chr5	130851334	0.05733	0.3389	0.866	1	RAPGEF6	88.84
cg24438161	chr10	65876175	0.06438	0.3806	0.866	1		81.39
cg13526915	chr14	24164078	-0.1163	0.6874	0.866	1		71.23
cg13552337	chr9	140108141	-0.02715	0.1605	0.866	1	NDOR1	93.93
cg25781210	chr5	142610141	-0.03616	0.2138	0.866	1		93.54
cg04216051	chr2	240172612	-0.06739	0.3985	0.866	1	HDAC4	87.18
cg20784401	chr2	120529833	0.03564	0.2107	0.866	1	PTPN4	92.81
cg08852943	chr6	150376218	-0.06464	0.3822	0.866	1		65.13
cg14348967	chr4	10160060	0.146	0.8632	0.866	1		56.5
cg08792630	chr6	108883909	0.0956	0.5653	0.866	1	FOXO3	27.58
cg09832397	chr7	148684625	0.01311	0.07751	0.866	1		1.34
cg06022811	chr6	6599919	0.1092	0.6457	0.866	1	LY86	75.93
cg27269947	chr4	139981756	-0.06319	0.3737	0.866	1	ELF2	90.32
cg18043344	chr1	40838941	-0.1204	0.7122	0.866	1	SMAP2	29.2
cg08763740	chr7	115891364	0.04229	0.2501	0.866	1	TES	93.23
cg25352714	chr15	64391206	0.05224	0.3089	0.866	1	SNX1	86.94
cg01438056	chr15	90773570	0.03437	0.2032	0.866	1	CIB1	93.95
cg00308439	chr7	116165563	0.1341	0.7931	0.866	1	CAV1	13.52
cg15590897	chr16	70837763	-0.08566	0.5065	0.866	1		59.55
cg12883393	chr11	66312752	0.04156	0.2458	0.866	1	ZDHHC24	90.95
cg19764335	chr5	98109981	-0.01563	0.09244	0.866	1	RGMB	2.87
cg20030555	chr8	22022107	-0.01024	0.06055	0.866	1	BMP1	2.39
cg00208218	chr2	71251453	-0.03104	0.1836	0.866	1	OR7E91P	93.29
cg05623815	chr10	114602832	0.06456	0.3818	0.866	1		76.7
cg12577825	chr11	87750036	-0.05154	0.3048	0.866	1		89.18
cg01644731	chr12	58236712	0.1033	0.6108	0.866	1	CTDSP2	81.16
cg07470694	chr15	26109249	-0.25	1.479	0.866	1	ATP10A	61.97
cg08957513	chr18	53090924	0.06838	0.4044	0.866	1	TCF4	82.04
cg24802241	chr5	137673902	0.01315	0.07775	0.866	1	FAM53C	2.39
cg15849288	chr7	33083486	-0.03505	0.2073	0.866	1	NT5C3	93.23
cg23467747	chr2	237022740	0.05656	0.3345	0.866	1	AGAP1	93.06
cg18300884	chr12	93843128	-0.05747	0.3399	0.866	1		88.66
cg01013590	chr2	120281719	-0.01468	0.08684	0.866	1	SCTR	3.16
cg16387254	chr1	231472287	-0.1122	0.6638	0.866	1	C1orf124	58.28
cg24249695	chr6	37896180	0.03457	0.2045	0.866	1	ZFAND3	90.25
cg09584358	chr17	14201680	0.1305	0.7721	0.866	1		66.03
cg07378939	chr3	111724204	0.03572	0.2113	0.866	1	TAGLN3	93.91
cg05157351	chr3	88205396	-0.07286	0.4309	0.866	1	C3orf38	91.07
cg18996702	chr16	80016330	0.04626	0.2736	0.866	1		86.3
cg11467030	chr20	61924017	0.05525	0.3268	0.866	1	COL20A1	78.97
cg12318385	chr10	79000235	0.07457	0.4411	0.866	1	KCNMA1	69.71
cg16660717	chr12	56211781	0.01886	0.1115	0.866	1	SARNP	3.64
cg10588020	chr16	10929270	0.04504	0.2664	0.866	1		90.88
cg16174348	chr2	133173533	0.08099	0.4791	0.866	1	GPR39	12.47
cg08319974	chr6	164506861	0.1206	0.7132	0.866	1		58.54
cg06469169	chr14	77030855	0.09381	0.5549	0.866	1		73.2
cg20285609	chr1	41622030	0.02742	0.1622	0.866	1	SCMH1	92.87
cg27158243	chr2	88823616	0.05352	0.3166	0.866	1	TEX37	88.11
cg08008763	chr17	10563390	0.04064	0.2404	0.866	1		89.72
cg13231131	chr1	167085220	0.03721	0.2201	0.866	1	DUSP27	90.19
cg14244967	chr7	99048226	0.04284	0.2534	0.866	1	ATP5J2-PTCD1	90.08
cg09645130	chr22	24951593	-0.02849	0.1685	0.866	1	C22orf13	7.05
cg01554257	chr7	5376477	0.02929	0.1733	0.866	1	TNRC18	94.14
cg14428220	chr15	39604357	-0.03485	0.2061	0.866	1		93.88
cg00945746	chr22	23923042	0.01754	0.1037	0.866	1	IGLL1	3.83
cg13282929	chr20	4954404	0.1262	0.7468	0.866	1	SLC23A2	46.5
cg07204803	chr3	93698231	0.04193	0.248	0.866	1	ARL13B	92.49
cg15062795	chr12	11802217	-0.08271	0.4893	0.866	1	ETV6	2.52
cg21063034	chr17	4917019	0.03988	0.2359	0.866	1	KIF1C	90.84
cg13259357	chr3	191109928	0.02445	0.1447	0.866	1	CCDC50	94.64
cg23896070	chr8	122333782	0.03971	0.2349	0.866	1		91.16
cg06073803	chr16	3711570	-0.02484	0.147	0.866	1	TRAP1	95.42
cg10470282	chr12	113622778	-0.02281	0.135	0.866	1	DDX54	4.66
cg15770654	chr1	12078821	-0.02133	0.1262	0.866	1	MIIP	94.82
cg06656994	chr1	179713176	-0.07899	0.4674	0.866	1	FAM163A	11.78
cg24076236	chr15	60772038	0.2241	1.326	0.866	1	ICE2	44.66
cg07417857	chr8	652403	0.02035	0.1204	0.866	1	ERICH1	94.87
cg15014037	chr17	36616826	0.04636	0.2743	0.866	1	ARHGAP23	89.14
cg20661123	chr5	154351830	-0.02219	0.1313	0.866	1		95.01
cg10543225	chr22	47572401	0.07486	0.4429	0.866	1		92.88
cg23142730	chr6	111651667	-0.06966	0.4122	0.866	1	REV3L	91.57
cg21565690	chr14	78720727	-0.03021	0.1788	0.866	1	NRXN3	92.66
cg02994773	chr1	6303492	0.08562	0.5066	0.866	1	HES3	33.35
cg14630729	chr14	54361414	-0.2037	1.205	0.866	1		33.03
cg25729662	chr3	167940985	0.03159	0.1869	0.866	1		93.32
cg13744508	chr9	133794519	0.09556	0.5654	0.866	1	FIBCD1	86.98
cg14386808	chr8	1292052	0.04908	0.2904	0.866	1		88.1
cg19983815	chr16	2563934	0.008407	0.04975	0.866	1	ATP6V0C	1.08
cg18120420	chr6	130953622	-0.02396	0.1418	0.866	1		94.72
cg09717352	chr4	89740889	0.04306	0.2548	0.866	1	FAM13A	92.66
cg26870194	chr1	201751291	-0.04642	0.2747	0.866	1	NAV1	85.84
cg01861657	chr8	58117125	0.04586	0.2714	0.866	1		92.34
cg02125210	chr11	91605755	-0.06704	0.3967	0.866	1		81.8
cg13619411	chr2	98285656	0.03023	0.1789	0.866	1	LINC01125	93.31
cg25957058	chr2	207040811	-0.06452	0.3818	0.866	1	GPR1	90.61
cg14556896	chr12	22094963	-0.06032	0.357	0.866	1		5.54
cg07350016	chr12	130337265	0.05731	0.3392	0.866	1	TMEM132D	89.55
cg27029662	chr11	95052379	0.04274	0.2529	0.866	1		92
cg10455314	chr5	32139135	0.04316	0.2554	0.866	1	GOLPH3	92.9
ch.20.1527371F	chr20	62514243	0.0271	0.1604	0.866	1	TPD52L2	5.4
cg08320413	chr10	127455161	-0.06314	0.3737	0.866	1	MMP21	91.31
cg14595077	chr5	137293618	0.03608	0.2135	0.866	1	FAM13B	92.44
cg03439687	chr13	42894507	-0.05303	0.3138	0.866	1	AKAP11	90.61
cg09555507	chr21	30723260	-0.02207	0.1306	0.866	1	BACH1	95
cg12880602	chr6	91321150	0.1665	0.9853	0.866	1		15.34
cg01634213	chr5	176982179	-0.03661	0.2167	0.866	1	FAM193B	92.04
cg12516359	chr11	17717280	0.07899	0.4675	0.866	1		12.28
cg26831184	chr1	247314923	-0.04103	0.2428	0.866	1		92.43
cg07087936	chr4	5842640	-0.0383	0.2267	0.866	1	CRMP1	91.68
cg09102030	chr3	164659583	0.4122	2.439	0.866	1		80.74
cg21525022	chr11	74270440	0.02794	0.1654	0.866	1		93.83
cg04376747	chr19	36120543	0.1073	0.6352	0.866	1	RBM42	22.79
cg07473030	chr10	77177994	-0.03067	0.1815	0.866	1		93.18
cg11340524	chr15	55563482	0.06538	0.387	0.866	1	RAB27A	90.25
cg23602684	chr14	24584099	-0.0122	0.07222	0.866	1	DCAF11	2.82
cg19893929	chr2	16105823	0.207	1.225	0.866	1		57.58
cg01276928	chr3	149694830	-0.04891	0.2895	0.866	1		91.73
cg02431139	chr13	28540192	-0.08788	0.5202	0.866	1	CDX2	18.32
cg24846296	chr1	120267520	-0.125	0.7399	0.866	1	PHGDH	68.87
cg19948549	chr4	4420530	-0.04501	0.2664	0.866	1	D4S234E	92.29
cg09141919	chr6	5996116	-0.01549	0.0917	0.866	1		3.59
cg20257947	chr4	167235409	-0.1345	0.7961	0.866	1		83.99
cg02135488	chr6	166921807	-0.05647	0.3342	0.866	1	RPS6KA2	90.08
cg27314718	chr15	42122598	-0.03466	0.2051	0.866	1	JMJD7	88.94
cg07595849	chr2	59468849	-0.06262	0.3707	0.866	1	LOC101927285	88.24
cg16384355	chr7	157320516	0.01753	0.1038	0.866	1		97.26
cg23473285	chr6	72596698	-0.007821	0.0463	0.866	1	RIMS1	2.28
cg08841021	chr20	238136	-0.03028	0.1793	0.866	1	DEFB132	94.6
cg24636477	chr10	48439229	-0.01528	0.09043	0.866	1	GDF10	1.65
cg23575815	chr13	42845582	0.1236	0.732	0.866	1	AKAP11	33.82
cg17385610	chr1	70994574	0.04833	0.2861	0.866	1		3.29
cg12441893	chr19	59092825	-0.1012	0.5993	0.866	1	CENPBD1P1	41.75
cg14179326	chr20	62259593	0.1045	0.6187	0.866	1	GMEB2	26.61
cg05269784	chr1	22920169	-0.1394	0.825	0.866	1	EPHA8	55.86
cg10603136	chr8	121095224	-0.05834	0.3453	0.866	1		80.69
cg03835609	chr5	140753418	0.05638	0.3338	0.866	1	PCDHGA4	7.31
cg02664797	chr1	6145131	0.04753	0.2814	0.866	1	KCNAB2	85.13
cg24087796	chr17	46871873	-0.0446	0.264	0.866	1	TTLL6	89.1
cg14068924	chr17	38851024	0.2521	1.492	0.866	1		81.75
cg22005100	chr17	79196923	-0.005949	0.03522	0.866	1	CEP131	2.01
cg16047970	chr1	155904158	0.03076	0.1821	0.866	1	KIAA0907	5.57
cg04043131	chr8	125279472	0.08048	0.4764	0.866	1		25.21
cg01052636	chr4	645440	0.1389	0.8225	0.866	1	PDE6B	54.24
cg21930583	chr10	97889433	0.08988	0.5321	0.866	1	ZNF518A	53.4
cg06951626	chr12	22095330	-0.1389	0.8223	0.866	1		38.19
cg12257882	chr13	95905378	-0.03797	0.2248	0.866	1	ABCC4	90.9
cg20493469	chr17	76626198	0.03641	0.2156	0.866	1	LOC101928710	92.56
cg22685251	chr6	161413652	-0.01143	0.06765	0.866	1	MAP3K4	2.81
cg26418433	chr6	33239716	-0.01607	0.09512	0.866	1	VPS52	2.87
cg04690177	chr5	53548056	-0.04288	0.2539	0.866	1	ARL15	93.2
cg18139075	chr12	55724512	-0.09478	0.5612	0.866	1	OR6C3	90.99
cg04627859	chr2	16474552	-0.04524	0.2679	0.866	1		93.01
cg21995961	chr2	170592513	-0.05168	0.306	0.866	1	KLHL23	86.68
cg14584450	chr3	72955743	0.1372	0.8123	0.866	1	GXYLT2	93.39
cg19329999	chr15	81734717	0.05158	0.3055	0.866	1		84.16
cg07178441	chr2	187221600	-0.02896	0.1715	0.866	1		94.25
cg23268322	chr19	50762551	0.09334	0.5528	0.866	1	MYH14	83.23
cg05328894	chr19	51321780	0.08823	0.5225	0.866	1		7.32
cg26605889	chr20	60776748	-0.06589	0.3902	0.866	1	MTG2	41.8
cg18321762	chr8	90132979	-0.08632	0.5111	0.866	1		86.01
cg04372478	chr2	121645436	0.04126	0.2443	0.866	1	GLI2	88.02
cg09394701	chr6	25193291	-0.04165	0.2466	0.866	1		91.22
cg13963658	chr22	50697503	0.04863	0.288	0.866	1	MAPK12	87.1
cg02918295	chr1	184662234	-0.0293	0.1735	0.866	1	EDEM3	93.48
cg17349151	chr14	58448871	0.06362	0.3768	0.866	1		82.55
cg10621213	chr20	44593996	0.02291	0.1357	0.866	1	ZNF335	95.49
cg12771751	chr4	128647957	-0.06066	0.3592	0.866	1		92.46
cg08551551	chr1	158322966	0.07185	0.4255	0.866	1	CD1E	67.79
cg09764805	chr11	57328023	-0.02149	0.1273	0.866	1	UBE2L6	94.8
cg25357430	chr17	56736698	-0.04623	0.2738	0.866	1	TEX14	4.47
cg05585563	chr8	1245070	0.02319	0.1373	0.866	1		95.13
cg13311292	chr17	78654663	-0.03662	0.2169	0.866	1	RPTOR	88.49
cg16596039	chr18	11034978	0.06806	0.4031	0.866	1	PIEZO2	19.25
cg09694258	chr1	75818458	0.08515	0.5043	0.866	1	SLC44A5	85.41
cg05788716	chr11	2543051	0.04214	0.2496	0.866	1	KCNQ1	89.82
cg06582679	chr3	139174133	0.1372	0.8127	0.866	1	RBP2	90.96
cg07769507	chr4	57844949	-0.01393	0.08252	0.866	1	POLR2B	2.38
cg06982190	chr7	27199815	0.06983	0.4135	0.866	1		11.12
cg18586712	chr9	126090175	0.04767	0.2823	0.866	1		87.73
cg14462343	chr6	30028760	-0.0188	0.1114	0.866	1	ZNRD1	3.49
cg24526596	chr8	1458508	0.06573	0.3893	0.866	1	DLGAP2	54.2
cg14990198	chr16	87997821	0.07122	0.4218	0.866	1	BANP	66.14
cg22493361	chr22	20919597	-0.04303	0.2548	0.866	1	MED15	87.06
cg14729980	chr18	43415386	0.0998	0.5911	0.866	1	SIGLEC15	53.48
cg16634134	chr3	183701188	-0.04996	0.2959	0.866	1	ABCC5	92.36
cg19303125	chr6	108437116	0.01801	0.1067	0.866	1		3.51
cg07195224	chr1	159047034	0.09294	0.5505	0.866	1	AIM2	34.41
cg23582383	chr8	141365894	-0.0735	0.4353	0.866	1	TRAPPC9	74.14
cg05069950	chr14	105147299	0.0378	0.2239	0.866	1		91.08
cg00887555	chr16	56382548	-0.08271	0.4899	0.866	1	GNAO1	79.26
cg02400787	chr12	6399178	0.02486	0.1473	0.866	1		94.41
cg05793348	chr1	50790722	-0.07087	0.4198	0.866	1		87.45
cg18888814	chr13	100300543	-0.03331	0.1973	0.866	1	CLYBL	94.43
cg23313755	chr10	112180280	-0.06352	0.3763	0.866	1		82.08
cg10218917	chr5	94597230	-0.03251	0.1925	0.866	1	MCTP1	3.55
cg04773977	chr14	69064995	-0.04761	0.282	0.866	1		88.17
cg18071263	chr14	75406588	-0.04377	0.2593	0.866	1		88.45
cg05644049	chr1	11118880	-0.03243	0.1921	0.866	1	SRM	92.6
cg07662557	chrX	100653737	0.08763	0.5191	0.866	1	GLA	89.48
cg10509692	chr18	7231086	0.05407	0.3203	0.866	1	LRRC30	75.44
cg20003124	chr12	4557277	-0.02868	0.1699	0.866	1		94.33
cg27200989	chr6	130437435	-0.04215	0.2497	0.866	1	L3MBTL3	91.25
cg04827551	chr7	7268805	0.0454	0.2689	0.866	1	C1GALT1	93.69
cg23153585	chr7	27699483	0.01013	0.06003	0.866	1	HIBADH	97.46
cg07268684	chr3	73476783	-0.04618	0.2736	0.866	1	PDZRN3	84.74
cg17379601	chr19	10216854	0.009224	0.05464	0.866	1	SNORD105	1.99
cg03757477	chr12	6203269	-0.03095	0.1834	0.866	1	VWF	92.14
cg12330854	chr8	31035829	0.02085	0.1235	0.866	1		95.13
cg17236515	chr1	241555692	0.06168	0.3654	0.866	1		86.47
cg10974219	chr17	12669028	-0.06767	0.4009	0.866	1	MYOCD	76.04
cg09415825	chr14	75981930	-0.2691	1.594	0.866	1		43.34
cg25095722	chr3	3842527	-0.01231	0.07292	0.866	1	LRRN1	2.38
cg06645166	chr1	8970263	0.04462	0.2643	0.866	1		88.37
cg22748686	chr17	42296315	0.005992	0.0355	0.866	1	UBTF	2.04
cg27131462	chr3	189684634	-0.02763	0.1637	0.866	1	P3H2	94.07
cg04664328	chr15	72101672	-0.05104	0.3024	0.866	1	NR2E3	90.1
cg18147407	chr20	18361877	0.03519	0.2085	0.866	1	LINC00851	90.81
cg12190306	chr13	40743657	0.04987	0.2955	0.866	1		87.31
cg13316116	chr1	1529636	0.09652	0.5719	0.866	1		82.42
cg03821543	chr20	57463925	-0.1017	0.6022	0.866	1	GNAS	48.6
cg19133702	chr6	164928993	0.04962	0.294	0.866	1		91.09
cg00844825	chr17	17317634	-0.03369	0.1996	0.866	1		92.02
cg03294704	chr10	132365913	-0.01836	0.1088	0.866	1		96.83
cg24003273	chr1	46112691	0.04981	0.2951	0.866	1	RPS15AP10	93.01
cg05685296	chrX	40020363	-0.06092	0.3609	0.866	1	BCOR	91.58
cg21324395	chr11	76830278	0.03771	0.2235	0.866	1	CAPN5	87.83
cg20308817	chr19	51225848	-0.08932	0.5293	0.866	1	CLEC11A	64.93
cg07611000	chr11	65342262	-0.009946	0.05893	0.866	1	EHBP1L1	1.98
cg11433319	chr21	19617873	0.007666	0.04542	0.866	1	CHODL	2.48
cg09292354	chr10	134956328	0.04266	0.2527	0.866	1		85.31
cg26352827	chr16	3354591	-0.123	0.7285	0.866	1	TIGD7	66.9
cg11755372	chr3	183993080	0.06951	0.4119	0.866	1	ECE2	71.05
cg21671120	chr2	163009075	0.03837	0.2274	0.866	1	GCG	91.88
cg17741837	chr3	52836336	0.1676	0.9932	0.866	1	ITIH3	92.72
cg03604838	chr2	101179897	-0.01045	0.0619	0.866	1	PDCL3	2.17
cg22133940	chr20	55556550	-0.08458	0.5012	0.866	1		78.66
cg27250470	chr5	168416725	0.06652	0.3942	0.866	1	SLIT3	74.82
cg04822695	chr11	45976238	-0.02352	0.1394	0.866	1	PHF21A	95.1
cg24844202	chr8	95072875	-0.04177	0.2475	0.866	1		92.92
cg01474738	chr6	108968214	-0.03466	0.2054	0.866	1	FOXO3	94.18
cg20671150	chr6	32172151	-0.04845	0.2871	0.866	1	NOTCH4	91.64
cg00480077	chr19	7827894	-0.03491	0.2069	0.866	1	CLEC4M	94.28
cg19532954	chr1	23886409	0.0266	0.1577	0.866	1	ID3	3.08
cg21946631	chr7	90879360	-0.07448	0.4413	0.866	1		84.53
cg02070866	chr6	31940305	-0.05021	0.2975	0.866	1	STK19	7.29
cg14716926	chr17	79358945	0.1094	0.6481	0.866	1	LOC100130370	84.91
cg26502600	chr10	10558955	0.02445	0.1449	0.866	1		94.3
cg19781472	chr12	56883202	-0.1261	0.7475	0.866	1	GLS2	62.4
cg11052802	chr16	71699493	-0.02955	0.1751	0.866	1	PHLPP2	94.56
cg04663690	chr21	47800627	-0.2098	1.243	0.866	1	PCNT	92.3
cg27148800	chr16	54325929	0.0594	0.352	0.866	1		18.83
cg19272018	chr18	22002772	-0.03499	0.2073	0.866	1		92.77
cg09488196	chr11	89956718	0.158	0.9366	0.866	1	CHORDC1	8.83
cg16088539	chr6	44044443	-0.05555	0.3292	0.866	1		4.84
cg00087971	chr6	52225096	0.03066	0.1817	0.866	1		93.66
cg01478937	chrX	64942572	0.1244	0.7372	0.866	1	MSN	74.64
cg09437983	chr4	155536533	-0.05049	0.2992	0.866	1		92.67
cg06681098	chr6	33124494	-0.6056	3.589	0.866	1		72.66
ch.8.745965F	chr8	30420648	0.01484	0.08798	0.866	1	RBPMS	2.38
cg06470552	chr10	112327234	0.01284	0.07611	0.866	1	SMC3	2.6
cg07796563	chr12	133430707	-0.0866	0.5133	0.866	1	CHFR	91.62
cg13747174	chr19	57748857	-0.02765	0.1639	0.866	1		93.81
cg25415989	chr2	135010882	-0.01724	0.1022	0.866	1	MGAT5	95.3
cg22634961	chr15	31120346	0.03407	0.2019	0.866	1		92.36
cg10766613	chr3	48730850	0.04697	0.2784	0.866	1	IP6K2	89.39
cg08270670	chr12	46652926	-0.03859	0.2287	0.866	1	SLC38A1	93.73
cg14202907	chr1	41951185	-0.04798	0.2844	0.866	1	EDN2	87.4
cg03034101	chr4	166631112	0.0271	0.1606	0.866	1		94.07
cg22799110	chr11	68181288	0.03488	0.2067	0.866	1	LRP5	90.13
cg17792994	chr5	121478708	0.02469	0.1463	0.866	1	ZNF474	93.62
cg08061755	chr11	9781826	-0.03296	0.1954	0.866	1		92.47
cg25597623	chr3	50306456	0.08134	0.4821	0.866	1	SEMA3B	92.02
cg15002214	chr17	54670370	0.01077	0.06382	0.866	1	NOG	2.59
cg26721708	chr16	1312459	0.05189	0.3076	0.866	1		89.65
cg17697835	chr17	75283832	-0.0415	0.246	0.866	1	SEPT9	86.96
cg27378591	chr2	241697024	0.01324	0.07847	0.866	1	KIF1A	96.78
cg12885749	chr18	5540341	-0.03827	0.2268	0.866	1	EPB41L3	90.01
cg14746732	chr2	27295120	-0.03256	0.193	0.866	1	OST4	5.05
cg26602294	chr12	133195836	0.1211	0.718	0.866	1	P2RX2	15.23
cg01419164	chr10	131742167	-0.03037	0.18	0.866	1	EBF3	95.65
cg05015996	chr14	56219430	-0.03289	0.195	0.866	1		92.68
cg17301588	chr5	114922646	0.02811	0.1666	0.866	1	TICAM2	93.43
cg14640756	chr3	154116693	0.04229	0.2507	0.866	1	GPR149	92.14
cg15875239	chr16	57093350	-0.03802	0.2254	0.866	1	NLRC5	91.38
cg03421300	chr1	27189787	-0.04067	0.2411	0.866	1	SFN	88.69
cg21130861	chr5	118603938	-0.1444	0.856	0.866	1	TNFAIP8	6.69
cg01112923	chr4	170533425	0.004753	0.02817	0.866	1	NEK1	1.51
cg00257563	chr14	99670241	0.05652	0.3351	0.866	1	BCL11B	87.9
cg06473177	chr7	121777519	-0.09215	0.5463	0.866	1	AASS	83.97
cg27427999	chr3	46653074	-0.0929	0.5508	0.866	1	LOC100132146	87.52
cg02438653	chr16	75285726	0.01686	0.09992	0.866	1	BCAR1	3.18
cg24253892	chr1	177620426	0.04179	0.2477	0.866	1		91.33
cg17362052	chr4	107955762	0.02579	0.1529	0.866	1	DKK2	4.25
cg00232903	chr15	49779212	0.07083	0.4199	0.866	1	FGF7	91.5
cg18803045	chr10	112631579	-0.00686	0.04067	0.866	1	LOC282997	2.17
cg13328219	chr1	111989262	-0.03033	0.1798	0.866	1	WDR77	92.94
cg14139107	chr11	5652375	0.03189	0.189	0.866	1	TRIM34	92.09
cg23746920	chr22	41008488	0.03276	0.1942	0.866	1	MKL1	94.27
cg00726147	chr7	19749584	0.03975	0.2357	0.866	1	TWISTNB	91.77
cg10019123	chr2	85792697	0.01922	0.114	0.866	1		94.47
cg13269342	chr6	10312977	-0.08973	0.532	0.866	1		81.62
cg00371245	chr7	52338509	0.05016	0.2974	0.866	1		78.51
cg00187055	chr11	126648491	0.06646	0.394	0.866	1	KIRREL3	86
cg27080917	chr12	11978350	0.07866	0.4664	0.866	1	ETV6	31.6
cg24281562	chr6	23175028	0.03911	0.2319	0.866	1		91.62
cg14259980	chr17	27992591	-0.05442	0.3227	0.866	1	SSH2	11.53
cg11904678	chr1	54768524	-0.06783	0.4022	0.866	1	SSBP3	89.79
cg17307961	chr3	58573008	0.08334	0.4942	0.866	1	FAM107A	38.87
cg09926845	chr1	47644094	-0.04025	0.2386	0.866	1	LINC00853	91.79
cg00089814	chr3	72641008	0.08352	0.4952	0.866	1		86.51
cg22402335	chr10	30723526	-0.01673	0.09917	0.866	1	MAP3K8	2.17
cg17821659	chr3	119771727	0.07602	0.4508	0.866	1	GSK3B	84.13
cg15455156	chr12	12871826	0.02222	0.1318	0.866	1	CDKN1B	2.79
cg15113672	chr15	61224544	0.03023	0.1793	0.866	1	RORA	92.99
cg18244515	chr1	228333668	-0.05188	0.3076	0.866	1	GUK1	79.28
cg09676033	chr20	21120677	-0.03371	0.1999	0.866	1	KIZ	92.34
cg04143120	chr11	72968848	0.2123	1.259	0.866	1		92.25
cg22272011	chr16	12223389	0.03773	0.2237	0.866	1	SNX29	91.95
cg18806082	chr13	47468650	-0.07188	0.4263	0.866	1	HTR2A	11.76
cg21306531	chr6	155184024	-0.0494	0.2929	0.866	1		93.17
cg24044406	chr22	38630634	0.03807	0.2258	0.866	1	TMEM184B	91.06
cg03435979	chr2	10141690	0.09043	0.5363	0.866	1	GRHL1	89.15
cg15451662	chr19	7601318	0.0613	0.3635	0.866	1	PNPLA6	63.52
cg18812843	chr6	157516126	-0.04868	0.2887	0.866	1	ARID1B	89.46
cg00532062	chr6	129999584	-0.02439	0.1447	0.866	1	ARHGAP18	94.25
cg26143124	chr11	67377706	0.08053	0.4776	0.866	1	NDUFV1	82.39
cg09258455	chr19	38918162	-0.06841	0.4057	0.866	1	RASGRP4	73.97
cg26752519	chr7	100797550	-0.0186	0.1103	0.866	1	AP1S1	4.11
cg01948210	chr14	81686781	-0.006735	0.03994	0.866	1	GTF2A1	2.33
cg11150901	chr1	241694605	0.01592	0.09442	0.866	1	KMO	3.4
cg20374904	chr11	66826667	0.05276	0.3129	0.866	1	RHOD	86.51
cg19789919	chr12	14518548	-0.4926	2.921	0.866	1	ATF7IP	16.14
cg00081714	chr5	116306180	-0.04055	0.2405	0.866	1		91.23
cg22167763	chr13	95315772	0.04042	0.2397	0.866	1		84.79
cg08117745	chr20	20998031	0.03634	0.2155	0.866	1		92.73
cg24142470	chr7	99953465	0.04643	0.2754	0.866	1	MIR6840	87.95
cg02602014	chr3	193646969	-0.06951	0.4122	0.866	1		84.81
cg20388704	chr3	130613310	-0.008022	0.04758	0.866	1	ATP2C1	1.28
cg03277898	chr7	2518824	-0.02893	0.1716	0.866	1		98.1
cg02584225	chr1	170636569	-0.1044	0.6193	0.866	1	PRRX1	63.91
cg04502673	chr10	5591063	0.09732	0.5772	0.866	1		48.15
cg13549638	chr17	78860076	-0.1211	0.7183	0.866	1	RPTOR	58.05
cg00074132	chr2	136499303	0.007012	0.04159	0.866	1	UBXN4	0.84
cg15187790	chr22	48916910	0.0644	0.382	0.866	1	FAM19A5	79.41
cg16192623	chr16	68027940	-0.0541	0.3208	0.866	1	DPEP2	13.06
cg27584204	chr2	228646081	-0.03916	0.2323	0.866	1		90.84
cg13575443	chr6	136572102	0.0162	0.09606	0.866	1	MTFR2	3.18
cg12392261	chr7	96339571	0.04635	0.2749	0.866	1	SHFM1	91.81
cg13860266	chr9	136787087	0.03875	0.2298	0.866	1	VAV2	90.84
cg13661968	chr11	20621474	-0.03035	0.18	0.866	1	SLC6A5	4.72
cg19534172	chr12	11139833	-0.1001	0.5935	0.866	1	TAS2R50	90.35
cg19917436	chr12	48166870	-0.02446	0.1451	0.866	1	SLC48A1	3.09
cg03123104	chr4	34952105	0.0638	0.3784	0.866	1		88.55
cg08697163	chr13	112630296	0.03805	0.2257	0.866	1		93.24
cg02865795	chr7	115323157	0.0348	0.2064	0.866	1		91.92
cg04466253	chr10	27529581	-0.07443	0.4415	0.866	1	ACBD5	4.39
cg17453778	chr3	121902561	0.07365	0.4368	0.866	1	CASR	21.05
cg08846002	chrX	134477026	-0.07006	0.4156	0.866	1	ZNF75D	22.05
cg17833862	chr7	73790277	-0.0331	0.1963	0.866	1	CLIP2	93.08
cg13992493	chr6	169092333	0.008161	0.04841	0.866	1		98.23
cg11323483	chr7	142828068	0.1578	0.936	0.866	1	PIP	87.48
cg14495271	chr11	129071456	-0.02598	0.1541	0.866	1		93.77
cg17659729	chr1	114302126	-0.005092	0.03021	0.866	1	PHTF1	1.25
cg14211780	chr9	94577112	0.03075	0.1824	0.866	1	ROR2	94.25
cg01292139	chr11	34641068	0.03531	0.2095	0.866	1		91.96
cg19496772	chr13	76444798	0.1065	0.6319	0.866	1		65.92
cg03198009	chr6	29648604	-0.534	3.168	0.866	1		58.28
cg15125476	chr8	28894556	0.04911	0.2914	0.866	1	HMBOX1	90.43
cg08575696	chr12	121087382	0.1324	0.7857	0.866	1	CABP1	21.8
cg10198198	chr5	158634937	0.0995	0.5903	0.866	1	RNF145	8.52
cg09966445	chr7	38671659	-0.02772	0.1645	0.866	1	AMPH	94.81
cg10420075	chr13	31556779	0.1038	0.6156	0.866	1		53.6
cg06720722	chr3	189349021	-0.1404	0.833	0.866	1	TP63	76.31
cg14066471	chr17	72674297	0.05956	0.3534	0.866	1	RAB37	22.48
cg24657601	chr16	489519	-0.03056	0.1813	0.866	1	RAB11FIP3	92.95
cg27504460	chr2	188169789	-0.04305	0.2554	0.866	1		90.07
cg07205936	chr8	60962053	0.04322	0.2564	0.866	1		87.9
cg07544187	chr19	19651235	0.006723	0.03989	0.866	1	CILP2	1.58
cg07999845	chr4	154710961	-0.03566	0.2116	0.866	1	SFRP2	5.99
cg14143172	chr4	75720015	-0.1897	1.125	0.866	1	BTC	5.93
cg11120172	chr13	75884684	0.04006	0.2377	0.866	1	TBC1D4	91.11
cg16357564	chr8	35580713	-0.0281	0.1667	0.866	1	UNC5D	93.64
cg06058000	chr2	156123321	-0.05583	0.3313	0.866	1		85.81
cg26259944	chr14	91848948	0.02785	0.1653	0.866	1	CCDC88C	93.99
cg16135196	chrX	48854984	-0.07126	0.4228	0.866	1	GRIPAP1	78.33
cg08188903	chr14	100680826	-0.06703	0.3977	0.866	1		3.68
cg25793571	chr3	128597852	0.02211	0.1312	0.866	1	ACAD9	3.65
cg16128296	chr18	77091251	0.03912	0.2321	0.866	1	ATP9B	94.61
cg04213213	chr3	16831943	0.02237	0.1327	0.866	1		95.31
cg04530265	chr6	160642786	-0.05829	0.3459	0.866	1	SLC22A2	87.94
cg22393503	chr11	31389876	-0.02548	0.1512	0.866	1	DNAJC24	93.8
cg07643322	chr2	118617841	-0.1354	0.8036	0.866	1		10.26
cg04447612	chr8	8426753	0.6516	3.866	0.866	1		71.64
cg19769780	chr1	226863138	0.009762	0.05792	0.866	1	ITPKB-IT1	2
cg26939277	chr10	1256487	0.1642	0.9742	0.866	1	ADARB2	57.96
cg19360064	chr16	70462214	-0.1017	0.6036	0.866	1	ST3GAL2	21.53
cg04407253	chr9	126587892	-0.03207	0.1903	0.866	1	DENND1A	92.73
cg04020296	chr9	97671969	0.03618	0.2147	0.866	1	C9orf3	90.98
cg12737660	chr10	134053802	-0.05986	0.3552	0.866	1	STK32C	82.57
cg03193168	chr22	51159995	0.03794	0.2251	0.866	1	SHANK3	86.54
cg01635599	chr14	32546110	-0.01533	0.09099	0.866	1	ARHGAP5	3.35
cg13723853	chr14	69322248	-0.0303	0.1798	0.866	1		94.54
cg09940188	chr17	1686671	0.1716	1.019	0.866	1	SMYD4	77.32
cg15134159	chr16	86244799	-0.09705	0.5759	0.866	1		65.26
cg01002690	chr4	39529294	0.03344	0.1985	0.866	1	UGDH	6.88
cg11758385	chr20	29522472	0.06138	0.3643	0.866	1		63.48
cg21400896	chr17	47288569	-0.06298	0.3738	0.866	1	ABI3	73.18
cg19511929	chr10	68802686	-0.06181	0.3668	0.866	1	LRRTM3	87.28
cg22357405	chr17	9317964	0.1052	0.6243	0.866	1	STX8	87.73
cg24219590	chr1	182534989	-0.03897	0.2313	0.866	1		91.52
cg13362636	chr2	82289309	-0.06648	0.3945	0.866	1		87.22
cg04823124	chr8	79716558	-0.03836	0.2277	0.866	1	IL7	4.73
cg26334672	chr2	71126740	-0.03399	0.2017	0.866	1	VAX2	13.11
cg10326673	chr2	30669757	0.5387	3.197	0.866	1	LCLAT1	44.53
cg23194938	chr21	16388312	0.0661	0.3923	0.866	1	NRIP1	91.82
cg16539527	chr14	53244945	-0.05922	0.3515	0.866	1	GNPNAT1	92.55
cg27637606	chr15	78420039	0.04428	0.2628	0.866	1	CIB2	89.27
cg00945234	chr1	50886411	-0.02236	0.1327	0.866	1	DMRTA2	6.37
cg03615207	chr18	12702659	0.01605	0.09524	0.866	1	CEP76	3.35
cg04786297	chr1	222184965	-0.03572	0.212	0.866	1		92.91
cg00070162	chr1	91852791	0.03908	0.232	0.866	1	HFM1	93.22
cg23402433	chr4	138466627	0.02748	0.1631	0.866	1		94.16
cg16232979	chr19	16187631	-0.01792	0.1064	0.866	1	TPM4	1.76
cg22846102	chr17	54669896	0.02163	0.1284	0.866	1	NOG	6.08
cg10771149	chr11	43425466	0.04092	0.2429	0.866	1	TTC17	93.98
cg02673484	chr1	153962090	-0.01462	0.08677	0.866	1	RPS27	95.76
cg22244725	chr5	136352768	-0.05568	0.3305	0.866	1	SPOCK1	17.26
cg25228773	chr19	2328682	-0.004452	0.02642	0.866	1	SPPL2B	1.24
cg07737578	chr11	45422439	0.06616	0.3927	0.866	1		82.91
cg02542401	chr3	131220255	-0.05336	0.3167	0.866	1	MRPL3	90.55
cg07902581	chr3	133172407	-0.03247	0.1927	0.866	1	BFSP2	93.14
cg18181161	chr7	128415663	0.02719	0.1614	0.866	1	OPN1SW	93.86
cg19320422	chr1	146635260	-0.04215	0.2502	0.866	1	PRKAB2	91.26
cg19412359	chr14	73864750	-0.05068	0.3008	0.866	1	NUMB	92.44
cg01890676	chr5	178902790	0.06994	0.4152	0.866	1		63.87
cg21034626	chr18	29738187	0.01034	0.06138	0.866	1		2.06
cg00936756	chr19	34952086	-0.03863	0.2293	0.866	1	UBA2	93.59
cg20828032	chr1	243883091	-0.01988	0.118	0.866	1	AKT3	95.92
cg27620956	chrX	126797477	-0.0866	0.5141	0.866	1		72.58
cg13174253	chr8	146278678	0.09314	0.5529	0.866	1	C8orf33	60.86
cg09440208	chr19	52333579	-0.1495	0.8877	0.866	1		50.38
cg19736276	chr15	72766795	-0.0403	0.2392	0.866	1	ARIH1	5.12
cg14276288	chr10	3182472	0.02988	0.1774	0.866	1	PITRM1-AS1	92.75
cg12496156	chr2	218666048	0.05006	0.2972	0.866	1	TNS1	46.03
cg13908833	chr5	168271731	-0.05376	0.3192	0.866	1	SLIT3	89.52
cg12586115	chr19	41581965	-0.1191	0.707	0.866	1		70.36
cg16487621	chr6	29395657	-0.04453	0.2644	0.866	1	OR11A1	87.36
cg22212250	chr5	132232586	0.07061	0.4193	0.866	1	AFF4	82.22
cg21028463	chr17	74733682	0.09419	0.5592	0.866	1	MIR636	7.24
cg13273916	chr14	102940689	0.01604	0.09525	0.866	1	TECPR2	95.25
cg21639183	chr2	70595025	0.04713	0.2798	0.866	1		79.31
cg01698392	chr17	76871734	-0.1077	0.6397	0.866	1	TIMP2	47.07
cg27313960	chr1	160068836	0.01767	0.1049	0.866	1	IGSF8	3.89
cg24871942	chr9	100981781	0.04425	0.2627	0.866	1	TBC1D2	85.41
cg08498275	chr2	3642234	-0.02864	0.1701	0.866	1	COLEC11	93.58
cg03618951	chr6	101373822	-0.05825	0.3458	0.866	1		84.72
cg07437198	chr1	15791795	0.02241	0.133	0.866	1	CELA2A	95.74
cg15007472	chr11	93874318	0.03488	0.2071	0.866	1	PANX1	92.24
cg18915466	chr11	842750	0.007847	0.04659	0.866	1	TSPAN4	1.25
cg11596404	chr1	153599772	-0.3317	1.97	0.866	1	S100A13	68.1
cg00885918	chr20	30406997	-0.04853	0.2881	0.866	1	MYLK2	84.32
cg00148286	chr4	1210066	0.03379	0.2006	0.866	1	CTBP1	91.55
cg13276157	chr5	89278108	-0.04581	0.272	0.866	1		91.92
cg03773413	chr1	247335974	-0.1309	0.7772	0.866	1	ZNF124	54.86
cg14707123	chr8	1092702	0.08838	0.5248	0.866	1		69.5
cg07669797	chr11	63056791	-0.1223	0.7263	0.866	1	SLC22A10	83.76
cg09924785	chr1	32967231	-0.01713	0.1017	0.866	1		95.24
cg10753594	chr13	20558743	0.0525	0.3117	0.866	1	ZMYM2	85.95
cg02059245	chr3	167452453	0.009692	0.05755	0.866	1	SERPINI1	2.56
cg15618347	chr17	76503643	-0.06694	0.3975	0.866	1	DNAH17	90.49
cg18788891	chr5	70883072	-0.006639	0.03943	0.866	1	MCCC2	0.82
cg00479347	chr14	105851951	-0.03574	0.2122	0.866	1	PACS2	89.42
cg17891149	chr1	154948248	0.009021	0.05357	0.866	1	SHC1	2.2
cg14097129	chr2	95977225	-0.04583	0.2722	0.866	1	KCNIP3	86.45
cg23629496	chr20	6034446	0.4415	2.622	0.866	1	LRRN4	68.66
cg05834508	chr14	55832634	-0.03007	0.1786	0.866	1		93.28
cg00758854	chr6	29576422	0.05148	0.3057	0.866	1	GABBR1	75.9
cg12252737	chr1	209590173	-0.04684	0.2782	0.866	1		91.08
cg09825418	chr1	231377181	0.03556	0.2112	0.866	1	GNPAT	4.11
cg26828535	chr1	204108406	0.03743	0.2223	0.866	1	ETNK2	91.18
cg17762586	chr20	57024941	0.06442	0.3826	0.866	1	VAPB	88.24
cg11992467	chr12	93641644	-0.05229	0.3106	0.866	1	LOC643339	86.38
cg19262683	chr10	132284252	-0.06955	0.4131	0.866	1		64.22
cg14108015	chr10	99539219	-0.04818	0.2861	0.866	1		90.04
cg17472312	chr13	53336890	0.03036	0.1803	0.866	1		93.08
cg24657463	chr17	40431527	0.04175	0.248	0.866	1		91.03
cg10446869	chr1	155147431	0.06484	0.3851	0.866	1	TRIM46	30.7
cg23235565	chr3	191078705	-0.07843	0.4658	0.866	1	CCDC50	92.1
cg12857248	chr1	23688468	-0.01886	0.112	0.866	1	ZNF436	95.41
cg22618571	chr12	42719574	0.02492	0.148	0.866	1	PPHLN1	4.65
cg15520477	chr19	34012957	-0.01248	0.07411	0.866	1	PEPD	2.51
cg25304853	chr3	45314068	0.04096	0.2433	0.866	1		87.17
cg01593751	chr17	52977904	-0.008627	0.05124	0.866	1	TOM1L1	3.07
cg10618181	chr8	75086420	-0.02975	0.1767	0.866	1		5.81
cg10709267	chr14	76841886	-0.115	0.6832	0.866	1	ESRRB	72.63
cg08967764	chr3	88050264	-0.111	0.6593	0.866	1		73.4
cg06826240	chr6	24927029	-0.07497	0.4453	0.866	1	FAM65B	75.41
cg02434175	chr4	48817760	-0.05573	0.331	0.866	1		12.11
cg25043378	chr8	41522857	-0.1007	0.5982	0.866	1	ANK1	72.55
cg06448784	chr7	74491291	0.02887	0.1715	0.866	1		92.46
cg05581851	chr13	26796831	-0.08169	0.4852	0.866	1	RNF6	8.79
cg17017644	chr12	50747550	0.02442	0.1451	0.866	1	FAM186A	95.19
cg05560886	chr1	26871583	-0.04822	0.2864	0.866	1	RPS6KA1	80.3
cg03822276	chr6	5146008	-0.0455	0.2703	0.866	1	LOC100129461	92.12
cg11842485	chrX	13352702	-0.06519	0.3872	0.866	1	LINC01203	84.94
cg03593471	chr8	10709415	0.1573	0.9341	0.866	1		48.72
cg03963977	chr18	60968024	0.03289	0.1954	0.866	1	BCL2	93.47
cg01547051	chr7	150777654	-0.04561	0.2709	0.866	1	FASTK	4.21
cg20344448	chr10	14372431	0.09413	0.5591	0.866	1	FRMD4A	69.13
cg01765600	chr1	228395239	-0.08086	0.4803	0.866	1	OBSCN	84.71
cg23146153	chr20	36252546	-0.05719	0.3397	0.866	1	LINC00489	79.32
cg15930811	chr1	19922369	-0.05264	0.3127	0.866	1	C1orf151	92.27
cg12253258	chr14	103494823	-0.07425	0.4411	0.866	1	CDC42BPB	54.76
cg10085053	chr11	78291237	-0.1368	0.8129	0.866	1		86.49
cg14757157	chr17	59911755	-0.03487	0.2071	0.867	1	BRIP1	93.28
cg01426808	chr8	117487124	-0.1038	0.6165	0.867	1		21.28
cg10906602	chr3	33259920	-0.02187	0.1299	0.867	1	SUSD5	5.28
cg02853470	chr6	10576673	-0.09708	0.5767	0.867	1	GCNT2	64.36
cg22980277	chr4	4258763	-0.04019	0.2387	0.867	1		88.43
cg25055520	chr12	69995123	0.04109	0.2441	0.867	1	CCT2	93.26
cg13949213	chr1	44710805	-0.01909	0.1134	0.867	1	ERI3-IT1	95.29
cg02189001	chr14	21624049	0.04835	0.2872	0.867	1	OR5AU1	90.68
cg21732806	chr13	50069913	-0.05714	0.3395	0.867	1	PHF11	9.96
cg02828197	chr7	12849411	-0.1302	0.7736	0.867	1		79.55
cg16875942	chr6	13301388	-0.01936	0.115	0.867	1		94.99
cg01723554	chr4	10068798	0.02673	0.1588	0.867	1		93.89
cg12171761	chr8	61910949	-0.08458	0.5025	0.867	1		66.43
cg09654242	chr11	19823091	-0.05301	0.3149	0.867	1	NAV2	86.09
cg01657380	chr12	53901523	-0.03252	0.1932	0.867	1	NPFF	92.6
cg16416759	chr12	95186935	-0.08623	0.5123	0.867	1		37.97
cg07241675	chr7	99067143	-0.1332	0.7915	0.867	1		43.98
cg06476192	chr16	31453948	-0.006417	0.03812	0.867	1	ZNF843	2.08
cg05457730	chr16	86795490	0.3866	2.297	0.867	1		72.17
cg01249533	chr17	79140293	-0.02633	0.1564	0.867	1	AATK	6.51
cg06541760	chr5	1866725	0.04169	0.2477	0.867	1		91.56
cg19286141	chr8	124161379	0.02498	0.1484	0.867	1	TBC1D31	94.16
cg15660517	chr2	10360441	0.0463	0.2751	0.867	1		91.11
cg06898499	chr8	53106755	-0.1513	0.8989	0.867	1	ST18	83.98
cg16780562	chr14	102033251	0.04609	0.2738	0.867	1		81.34
cg13644590	chr17	47630061	-0.03768	0.2239	0.867	1	LOC100288866	90.29
cg16897885	chr17	21280501	0.01028	0.06109	0.867	1	KCNJ12	2.28
cg19758958	chr11	62319222	-0.06842	0.4066	0.867	1		48.58
cg24120162	chr6	10962382	0.09016	0.5357	0.867	1	SYCP2L	88.15
cg07914423	chr11	66030447	-0.03976	0.2363	0.867	1	KLC2	92.32
cg17556120	chr4	164028655	-0.03624	0.2153	0.867	1		92.19
cg14619168	chr16	20339035	0.0282	0.1676	0.867	1	GP2	93.44
cg02892402	chr16	320613	0.02706	0.1608	0.867	1	RGS11	92.37
cg10119288	chr16	87442996	0.02927	0.1739	0.867	1	ZCCHC14	95.8
cg02246734	chr19	38894374	0.01737	0.1032	0.867	1	FAM98C	3.41
cg26450600	chr5	4906537	0.03334	0.1981	0.867	1		92.31
cg02280249	chr11	32338333	-0.01971	0.1171	0.867	1		94.99
cg19169003	chr10	115387834	0.06421	0.3816	0.867	1	NRAP	79.27
cg12046793	chr1	11797908	0.07172	0.4262	0.867	1	AGTRAP	66.21
cg25363046	chr1	16074463	-0.04319	0.2567	0.867	1	TMEM82	93.18
cg16882927	chr8	28246789	-0.05944	0.3532	0.867	1		73.72
cg22083047	chr3	64211464	-0.03533	0.21	0.867	1	PRICKLE2	91.88
cg16863013	chr15	87479166	0.07528	0.4474	0.867	1	AGBL1	75.7
cg01768926	chr18	32820085	0.08488	0.5044	0.867	1	ZNF397	79.61
cg11770586	chr18	12702228	0.01259	0.07481	0.867	1	PSMG2	3.33
cg10767943	chr1	15193943	-0.112	0.6656	0.867	1	KAZN	50.15
cg14917721	chr5	160214332	-0.04906	0.2916	0.867	1	ATP10B	76.02
cg18664514	chr2	219851181	-0.0726	0.4315	0.867	1	FEV	23.74
cg00544901	chr19	49999417	-0.01774	0.1054	0.867	1	RPS11	3.49
cg13051858	chrX	70641754	0.04112	0.2444	0.867	1	BCYRN1	92.48
cg27480580	chr19	12835134	0.1568	0.932	0.867	1	TNPO2	25.5
cg20450662	chrX	153775792	-0.08645	0.5138	0.867	1	IKBKG	23.99
cg09042434	chr7	80589893	0.04689	0.2787	0.867	1		93.74
cg14838248	chr11	64147847	-0.09719	0.5776	0.867	1		70.08
cg00847043	chr14	65381157	-0.00943	0.05605	0.867	1	CHURC1	2.32
cg13292837	chr12	25802581	-0.03123	0.1856	0.867	1	IFLTD1	92.99
cg10371879	chr15	89990533	0.06832	0.4061	0.867	1		66.88
cg04410003	chr1	844499	0.05318	0.3161	0.867	1		94.84
cg04129871	chr5	170953437	0.04879	0.29	0.867	1		81.99
cg16269712	chr16	1765123	-0.02208	0.1312	0.867	1	MAPK8IP3	94.37
cg01973317	chr3	52712607	-0.06077	0.3612	0.867	1	PBRM1	92.08
cg11583848	chrX	49042895	0.048	0.2853	0.867	1	PRICKLE3	28.13
cg24584119	chr3	13866411	-0.04156	0.247	0.867	1	WNT7A	89.88
cg17017210	chr4	1570606	0.1221	0.7257	0.867	1		50.73
cg22493364	chr2	68672750	-0.04341	0.2581	0.867	1		90.71
cg08170608	chr16	32037687	-0.06565	0.3903	0.867	1		86.16
cg04439911	chr12	39274349	0.1242	0.7381	0.867	1	CPNE8	93.99
cg23517183	chr3	9489186	-0.04782	0.2843	0.867	1	SETD5	92.53
cg23655704	chr17	2279497	0.03236	0.1923	0.867	1	SGSM2	92.22
cg09494313	chr4	48833088	-0.01324	0.07868	0.867	1	OCIAD1	1.57
cg13659275	chr18	60057186	-0.04374	0.26	0.867	1		90.08
cg13576061	chr5	55291172	-0.09935	0.5906	0.867	1	IL6ST	10.85
cg10046451	chr20	60550630	-0.01368	0.0813	0.867	1	TAF4	96.05
cg27619486	chr7	75421055	-0.05643	0.3355	0.867	1		74.88
cg03681834	chr11	41481358	-0.05071	0.3014	0.867	1		13.23
cg03986835	chr19	58892576	-0.01188	0.07064	0.867	1	ZNF837	2.56
cg09786040	chr2	167201011	-0.08425	0.5008	0.867	1	SCN9A	87.44
cg22499297	chr13	49789369	0.0191	0.1135	0.867	1		4.34
cg08276993	chr10	83262458	0.08513	0.5061	0.867	1		84.72
cg25082361	chr13	114111864	0.02847	0.1693	0.867	1	DCUN1D2	94.52
cg27429194	chr17	3099847	-0.07122	0.4234	0.867	1	OR1A2	71.48
cg14577472	chr20	42295538	0.005464	0.03249	0.867	1	MYBL2	1.79
cg14683036	chr12	110011466	0.01811	0.1076	0.867	1	MMAB	3.18
cg26577214	chr6	33746262	-0.01845	0.1097	0.867	1	LEMD2	95.36
cg00931944	chr8	1310046	-0.04412	0.2623	0.867	1		84.72
cg10740944	chr5	134367807	0.05873	0.3492	0.867	1	C5orf66	28.7
cg18063149	chr1	171060071	-0.03449	0.2051	0.867	1	FMO3	92.25
cg17016369	chr2	198246278	-0.06838	0.4065	0.867	1		40.86
cg18259117	chr6	29400719	-0.08216	0.4885	0.867	1		87.22
cg25879254	chr17	6180355	-0.04497	0.2674	0.867	1		89.24
cg04429328	chr5	135352861	0.08721	0.5185	0.867	1		62.57
cg12235606	chr22	43308795	0.03184	0.1893	0.867	1	PACSIN2	93.37
cg12973294	chr4	119869807	0.0987	0.5868	0.867	1	SYNPO2	55.92
cg13303928	chr15	66389501	-0.0499	0.2967	0.867	1	MEGF11	81.54
cg23137368	chr3	197676958	0.0866	0.5149	0.867	1	IQCG	3.86
cg20513062	chr10	106595324	-0.1105	0.6571	0.867	1	SORCS3	19.39
cg04850453	chr2	62189480	-0.04023	0.2392	0.867	1	COMMD1	93.42
cg17949813	chr7	1801521	0.04208	0.2502	0.867	1		94.6
cg06724693	chr1	3010896	0.1017	0.6047	0.867	1	PRDM16	71.99
cg14580747	chr3	169384519	-0.02296	0.1365	0.867	1		4.01
cg13006424	chr2	98377939	0.1133	0.6737	0.867	1	TMEM131	84.36
cg20328167	chr1	228616998	0.0502	0.2985	0.867	1		83.86
cg08929210	chr9	79271268	0.04097	0.2436	0.867	1	PRUNE2	91.18
cg16092956	chr4	185747098	-0.01923	0.1143	0.867	1	ACSL1	3.46
cg11790569	chr1	8152465	0.1088	0.647	0.867	1		76.2
cg25856090	chr7	143028708	-0.08421	0.5008	0.867	1	CLCN1	62.21
cg20449619	chr8	10581784	-0.0889	0.5286	0.867	1	SOX7	85.75
cg02326006	chrX	62974433	0.04971	0.2956	0.867	1	ARHGEF9	12.12
cg08251515	chr5	140079705	-0.09201	0.5471	0.867	1	ZMAT2	60.82
cg06211378	chr3	150140268	0.05923	0.3522	0.867	1	TSC22D2	93.52
cg22266441	chr11	67019749	0.03662	0.2178	0.867	1	KDM2A	91.87
cg22501666	chr6	32070101	0.03659	0.2176	0.867	1	TNXB	92.05
cg07503829	chr11	236309	-0.01171	0.06964	0.867	1	PSMD13	2.25
cg09748471	chr2	3656676	0.05088	0.3026	0.867	1	COLEC11	87.39
cg06392333	chr18	66505370	-0.04236	0.2519	0.867	1	CCDC102B	93.15
cg09841788	chr14	65213478	-0.07793	0.4634	0.867	1	SPTB	45.22
cg02301706	chr13	75933519	-0.03271	0.1945	0.867	1	TBC1D4	93.04
cg09797390	chr1	112263095	0.07108	0.4227	0.867	1		85.27
cg02656354	chr2	95991203	0.04234	0.2518	0.867	1	KCNIP3	87.7
cg14787690	chr6	121676089	0.159	0.9456	0.867	1		66.62
cg15828915	chr12	26801163	-0.02718	0.1617	0.867	1	ITPR2	94.84
cg22813290	chr5	129074344	0.0309	0.1838	0.867	1	ADAMTS19	92.86
cg25758978	chr19	8454161	-0.023	0.1368	0.867	1	RAB11B	94.45
cg24373187	chr1	54666401	-0.1284	0.7635	0.867	1	CYB5RL	17.06
cg24416609	chr2	231773530	-0.06938	0.4127	0.867	1	GPR55	64.93
cg26918375	chr15	53072827	-0.0246	0.1463	0.867	1	ONECUT1	4
cg06281425	chr15	83738603	0.02965	0.1764	0.867	1		93.7
cg10042437	chr15	45406931	0.05358	0.3187	0.867	1	DUOXA2	15.85
cg13498778	chr1	5483364	0.06174	0.3673	0.867	1		15.52
cg13559233	chr1	82269258	-0.02944	0.1751	0.867	1	LPHN2	3.18
cg13922669	chr11	24518374	-0.04052	0.241	0.867	1	LUZP2	7.25
cg04471151	chr10	106872886	-0.1524	0.9067	0.867	1	SORCS3	36.59
cg19900986	chr12	23717912	0.03263	0.1941	0.867	1	SOX5	93.75
cg15745662	chr21	15990882	0.08063	0.4797	0.867	1	LOC388813	84.61
cg22788243	chr4	36285698	0.03252	0.1934	0.867	1	DTHD1	94.71
cg18686155	chr14	54421381	-0.02624	0.1561	0.867	1	BMP4	4.98
cg15898116	chr1	186653723	-0.03718	0.2212	0.867	1		90.43
cg22697380	chr2	210866788	-0.02302	0.137	0.867	1	RPE	94.53
cg10678265	chr19	8182137	-0.06691	0.398	0.867	1	FBN3	80.38
cg00829641	chr4	90280302	-0.02713	0.1614	0.867	1		94.68
cg04656688	chr2	30431446	0.04434	0.2638	0.867	1		9.04
cg04875706	chr15	97311928	0.8185	4.869	0.867	1		57.1
cg10425291	chr1	12186307	0.04326	0.2573	0.867	1	TNFRSF8	86.61
cg00793648	chr14	94548768	-0.02747	0.1634	0.867	1	DDX24	92.92
cg24000396	chr14	81894673	0.04374	0.2602	0.867	1		90.81
cg22834277	chr19	39098511	0.08733	0.5195	0.867	1	MAP4K1	89.33
cg23164725	chr11	70603657	-0.05433	0.3232	0.867	1	SHANK2	85.64
cg02959669	chr19	58459358	-0.0123	0.07315	0.867	1	ZNF256	2.74
cg02063961	chr5	3346841	0.03257	0.1938	0.867	1		93.78
cg10413114	chr9	37465689	0.01344	0.07998	0.867	1	ZBTB5	2.79
cg02169705	chr8	107606892	0.04998	0.2973	0.867	1	OXR1	84.45
cg14761541	chr15	68053464	0.2707	1.611	0.867	1	MAP2K5	57.39
cg08962243	chr12	42877949	-0.01389	0.08263	0.867	1	PRICKLE1	3.44
cg08832851	chr12	92535822	0.1277	0.76	0.867	1	BTG1	32.64
cg21388584	chr15	65455157	-0.071	0.4224	0.867	1	CLPX	90.78
cg16822992	chr5	41213503	0.06563	0.3905	0.867	1	C6	84.79
cg06929120	chr1	56530823	-0.02949	0.1755	0.867	1		94.29
cg15849237	chr20	47360150	-0.04691	0.2791	0.867	1	PREX1	83.94
cg06002305	chr5	178591479	-0.0339	0.2017	0.867	1	ADAMTS2	91.59
cg23749353	chr12	109083899	-0.06966	0.4145	0.867	1	CORO1C	10.97
cg01350767	chr22	38054644	0.009287	0.05526	0.867	1	PDXP	1.21
cg22547480	chr17	28661120	-0.04151	0.247	0.867	1	TMIGD1	92.16
cg23581315	chr6	5134160	0.02209	0.1314	0.867	1	LOC100129461	94.75
cg08624567	chr5	57627107	0.02753	0.1638	0.867	1		94.99
cg06911187	chr17	80988709	0.05981	0.3559	0.867	1	B3GNTL1	91.9
cg13254169	chr18	26541458	0.1057	0.6289	0.867	1		33.44
cg23554932	chr8	7210524	-0.07239	0.4307	0.867	1	FAM66B	77.69
cg02020376	chr1	22354371	-0.08966	0.5335	0.867	1	LINC00339	80.5
cg04237449	chr9	77440374	-0.02513	0.1496	0.867	1	TRPM6	93.88
cg27272290	chr10	133795562	-0.004947	0.02943	0.867	1	BNIP3	1.83
cg19580344	chr5	16669915	0.03597	0.214	0.867	1	MYO10	92.02
cg25546409	chr11	64548722	0.01814	0.1079	0.867	1		95.43
cg04464671	chr4	16752670	-0.1111	0.6609	0.867	1	LDB2	87.45
cg12458866	chr1	9353610	-0.009668	0.05753	0.867	1	SPSB1	2.63
cg02639566	chr3	14713456	0.03803	0.2263	0.867	1	C3orf19	90.9
cg17681745	chr11	119235342	0.04998	0.2974	0.867	1	USP2	86.61
cg21449567	chr3	155022360	-0.03937	0.2343	0.867	1		89.85
cg14787964	chr1	23108861	0.1965	1.169	0.867	1	EPHB2	65.23
cg18204186	chr22	49010067	0.05126	0.305	0.867	1	FAM19A5	78.31
cg14614403	chr9	20621888	-0.02524	0.1502	0.867	1	MLLT3	5.16
cg24369983	chr1	78448632	0.06416	0.3818	0.867	1		88.35
cg20128340	chr4	169931591	0.0227	0.1351	0.867	1	CBR4	2.99
cg20752683	chr3	29218208	0.04087	0.2432	0.867	1		87.77
ch.10.2810236F	chr10	130385987	-0.01934	0.1151	0.867	1		3.53
cg14318001	chr14	70236385	-0.0193	0.1149	0.867	1	SFRS5	95.4
cg01174843	chr7	77802594	0.02981	0.1774	0.867	1	MAGI2	93.48
cg02312706	chr16	87384599	0.0296	0.1761	0.867	1	FBXO31	93.88
cg01165960	chr6	92833922	-0.05574	0.3318	0.867	1		92.92
cg18676162	chr16	446984	0.1035	0.6157	0.867	1	NME4	9.16
cg21223656	chr10	15873568	-0.05284	0.3145	0.867	1	FAM188A	89.08
cg04856470	chr19	33745760	0.04202	0.2501	0.867	1		85.36
cg02589949	chr12	13027685	-0.08188	0.4873	0.867	1	RPL13AP20	84.46
cg12521010	chr9	96907980	-0.09292	0.553	0.867	1		69.98
cg17252697	chr19	38754707	-0.06753	0.4019	0.867	1	SPINT2	17.53
cg06616741	chr2	212809254	0.06204	0.3692	0.867	1	ERBB4	84.35
cg21990155	chr16	5080355	0.03759	0.2237	0.867	1	NAGPA	87.88
cg12754824	chr10	35416254	-0.05266	0.3134	0.867	1	CREM	8.23
cg16170614	chr4	24802387	-0.08355	0.4973	0.867	1	SOD3	16.3
cg26708030	chr11	36328834	-0.03346	0.1992	0.867	1	PRR5L	90.42
cg12250883	chr12	63328707	-0.01286	0.07654	0.867	1	PPM1H	3.1
cg23766354	chr10	77052203	-0.0194	0.1155	0.867	1		95.46
cg10560420	chr2	159911769	0.06202	0.3692	0.867	1	TANC1	77.26
cg13173909	chr2	128848815	-0.01078	0.06418	0.867	1	UGGT1	2.23
cg07547516	chr10	44690619	-0.2211	1.316	0.867	1		84.13
cg05251593	chr17	55517831	-0.06142	0.3656	0.867	1	MSI2	74.91
cg23181573	chr17	3863976	0.08781	0.5227	0.867	1	ATP2A3	35.2
cg25602049	chr6	30881920	0.01402	0.08344	0.867	1	VARS2	3.14
cg20745888	chr12	29549608	-0.03998	0.2379	0.867	1		90.34
cg00138095	chr9	112538240	0.03951	0.2352	0.867	1	PALM2	91.4
cg05061771	chr9	34126922	0.009121	0.05429	0.867	1	DCAF12	1.18
cg03790192	chr16	88044375	-0.02984	0.1776	0.867	1	BANP	95.83
cg04924141	chrX	154493858	-0.1024	0.6096	0.867	1	RAB39B	23.04
cg17155068	chr5	114567574	-0.0714	0.425	0.867	1	PGGT1B	86.12
cg01213134	chr19	57134168	-0.03981	0.237	0.867	1	ZNF71	87.94
cg03271761	chr4	21699209	0.1015	0.604	0.867	1	KCNIP4	57.47
cg14890730	chr10	72032697	0.07051	0.4197	0.867	1		7.82
cg04199753	chr7	2060443	0.04225	0.2515	0.867	1	MAD1L1	92.9
cg01061480	chr6	14321559	0.04379	0.2607	0.867	1		92.15
cg03328650	chr5	71616077	-0.01724	0.1026	0.867	1	MRPS27	3.81
cg16319287	chr6	11264539	-0.04687	0.279	0.867	1	NEDD9	79.23
cg11992194	chr19	56056468	-0.06565	0.3908	0.867	1	SBK3	86.37
cg21150390	chr11	1784413	0.08008	0.4767	0.867	1	HCCA2	48.55
cg01718254	chr14	103995324	0.05223	0.311	0.867	1	TRMT61A	4.47
cg06206670	chr13	113436564	0.02489	0.1482	0.867	1	ATP11A	94.15
cg19706515	chr7	31376488	0.1486	0.8845	0.867	1		21.87
cg18256872	chr6	13361049	-0.04573	0.2723	0.867	1		13.83
cg22855016	chr1	41181271	-0.03058	0.1821	0.867	1	NFYC	93.53
cg15121773	chr1	18911498	-0.1151	0.685	0.867	1		72.73
cg06069823	chrX	153612092	-0.07359	0.4381	0.867	1		75.99
cg21583694	chr5	135365401	-0.03946	0.2349	0.867	1	TGFBI	91.18
cg10225525	chr14	65876865	0.02747	0.1636	0.867	1	FUT8	93.99
cg10711230	chr1	867031	-0.03755	0.2236	0.867	1	SAMD11	93.94
cg25671400	chr1	100502496	-0.08241	0.4907	0.867	1	HIAT1	89.06
cg26520396	chr13	106954459	0.03023	0.18	0.867	1		93.23
cg20064577	chr13	106358574	0.04225	0.2516	0.867	1	LINC00343	91
cg12044973	chr21	32254497	-0.05575	0.332	0.867	1	KRTAP11-1	85.14
cg04718660	chr8	129335871	0.03624	0.2158	0.867	1		91.67
cg09334230	chr19	16307949	-0.07268	0.4328	0.867	1	AP1M1	84.28
cg10300962	chr6	89907817	-0.05019	0.2988	0.867	1	GABRR1	91.05
cg22087765	chr6	160183606	0.01181	0.0703	0.867	1	ACAT2	2.12
cg03621690	chr6	34080571	-0.09283	0.5528	0.867	1	GRM4	79.17
cg25577670	chr10	29804970	-0.07685	0.4576	0.867	1	SVIL	86.82
cg04163118	chr3	184998690	-0.03688	0.2196	0.867	1		4.07
cg09071721	chr3	32492482	-0.1235	0.7352	0.867	1	CMTM7	93.02
cg13119284	chr22	32870628	-0.006932	0.04128	0.867	1	FBXO7	1.97
cg17739302	chr7	4243734	-0.02722	0.1621	0.867	1	SDK1	93.92
cg03681679	chr16	4748915	0.01805	0.1075	0.867	1	ANKS3	97.88
cg07459658	chr16	1614319	-0.02351	0.14	0.867	1	IFT140	94.43
cg13457396	chr1	185127093	-0.01673	0.09963	0.867	1	C1orf25	3.6
cg08277418	chr9	23898925	0.05265	0.3135	0.867	1		85.78
cg07441712	chr11	35067008	0.01763	0.105	0.867	1		4.58
cg25727520	chr2	37576821	0.154	0.9169	0.867	1	QPCT	60.19
cg08072570	chr1	23689283	-0.04493	0.2676	0.867	1	ZNF436	87.86
cg15066405	chrX	152690646	-0.04662	0.2776	0.867	1		88.15
cg12291801	chr3	49059863	0.01498	0.0892	0.867	1	NDUFAF3	3.12
cg21477062	chr6	16811940	-0.06398	0.381	0.867	1		88.56
cg05162523	chr1	25240938	-0.08251	0.4914	0.867	1	RUNX3	93.57
cg01579019	chr8	27695516	-0.01364	0.08121	0.867	1	PBK	2.54
cg08651937	chr3	156530506	0.0903	0.5378	0.867	1	PA2G4P4	47.67
cg26527583	chr19	40931697	-0.01801	0.1073	0.867	1	SERTAD1	2.31
cg24769205	chr17	31860758	0.02413	0.1437	0.867	1	ACCN1	95.08
cg14088196	chr11	70211408	0.01753	0.1044	0.867	1	PPFIA1	3.25
cg12150100	chr7	2741627	-0.05688	0.3388	0.867	1	AMZ1	66.73
cg19756470	chr2	61832623	-0.02752	0.1639	0.867	1		94.74
cg01674643	chr8	67926103	-0.02937	0.1749	0.867	1	PPP1R42	93.01
cg06500852	chr2	69530284	0.03552	0.2116	0.867	1		92.73
cg23083776	chr6	32381485	0.05664	0.3373	0.867	1		7.71
cg01734045	chr4	109967535	-0.08088	0.4817	0.867	1	COL25A1	21.4
cg01341487	chr22	43505954	-0.08779	0.5229	0.867	1	BIK	44.49
cg05236440	chr7	134945256	0.0321	0.1912	0.867	1		93.32
cg00956750	chr4	6555082	-0.05027	0.2994	0.867	1	PPP2R2C	87.59
cg24519156	chr2	69222130	-0.04017	0.2393	0.867	1		91.87
cg01450302	chr18	30383679	-0.07315	0.4357	0.867	1		75.01
cg24032414	chr17	48674136	-0.08876	0.5287	0.867	1	CACNA1G	78.1
cg08084675	chr11	32915497	-0.02792	0.1663	0.867	1	QSER1	4.39
cg03109064	chr2	161083601	-0.02354	0.1402	0.867	1		94.83
cg27259110	chr10	24733372	0.03835	0.2284	0.867	1	KIAA1217	92.42
cg05037544	chr8	2047010	0.04267	0.2542	0.867	1	MYOM2	91.3
cg23290674	chr8	112906823	-0.05099	0.3037	0.867	1		91.16
cg23487015	chr3	125314678	0.03101	0.1847	0.867	1	OSBPL11	5.21
cg06446599	chr2	220139453	-0.05476	0.3262	0.867	1		87.36
cg23710751	chr11	123430872	-0.09802	0.5839	0.867	1	GRAMD1B	10.28
cg09561280	chr22	39925252	-0.03294	0.1962	0.867	1	RPS19BP1	6.94
cg18232625	chr5	75388736	0.0431	0.2568	0.867	1	SV2C	92.24
cg20361475	chr2	163009986	-0.03645	0.2171	0.867	1	GCG	4.88
cg19450817	chr5	167088097	0.07799	0.4646	0.867	1	TENM2	82.12
cg24046110	chr8	143859143	-0.01701	0.1013	0.867	1	LYNX1	3.59
cg18930778	chr10	54412486	-0.07279	0.4336	0.867	1		7.91
cg20251591	chr6	74232674	-0.03756	0.2237	0.867	1		91.66
cg10053507	chr1	15307522	0.1141	0.6798	0.867	1	KIAA1026	37.66
cg17952824	chr10	44287023	0.04103	0.2444	0.867	1	HNRNPA3P1	90.81
cg08162092	chr5	23433975	-0.02065	0.123	0.867	1		95.1
cg21717601	chr17	60936781	0.1088	0.648	0.867	1	MIR548W	88.71
cg18411237	chr11	70653173	0.008638	0.05146	0.867	1	SHANK2	98.31
cg13345209	chr7	26676482	0.0231	0.1376	0.867	1	C7orf71	94.59
cg14813741	chr21	19859651	-0.05501	0.3277	0.867	1		87.73
cg06646197	chr1	35858123	-0.05404	0.3219	0.867	1	ZMYM4	92.66
cg10671946	chr6	31740805	0.04872	0.2903	0.867	1	C6orf27	87.72
cg25520265	chr7	100215683	-0.05611	0.3343	0.867	1		83.44
cg21264987	chr9	18667692	0.03685	0.2195	0.867	1	ADAMTSL1	91.11
cg06715322	chr4	7113303	-0.02631	0.1567	0.867	1		93.85
cg18309895	chr10	105445329	0.1224	0.7293	0.867	1	SH3PXD2A	87.46
cg14898779	chr7	23749607	-0.07808	0.4652	0.867	1	STK31	74.56
cg22490929	chr11	130778332	0.03254	0.1938	0.867	1	SNX19	94.23
cg19566395	chr8	105365976	-0.03544	0.2111	0.867	1	DCSTAMP	92.32
cg23265288	chr7	94844074	-0.03972	0.2366	0.867	1	PPP1R9A	91.57
cg17929876	chr12	76653569	-0.06343	0.3779	0.867	1		44.88
cg15355387	chr3	85007817	-0.0579	0.345	0.867	1	CADM2	4.08
cg13298379	chr17	73821508	-0.04738	0.2823	0.867	1	UNK	80.05
cg24725146	chr10	115658122	0.05128	0.3055	0.867	1	NHLRC2	90.58
cg17968304	chr20	11916902	0.05863	0.3493	0.867	1		83.87
cg17003199	chr17	19186646	0.0378	0.2252	0.867	1	EPN2	89.95
cg13614094	chr8	116942724	0.02965	0.1766	0.867	1		94.27
cg06611143	chr2	47885424	-0.05928	0.3532	0.867	1		88.39
cg12866282	chr5	89900881	0.1085	0.6464	0.867	1	ADGRV1	33.81
cg03399927	chr11	64036876	0.02117	0.1261	0.867	1		4.65
cg06064954	chr6	29869838	-0.2755	1.641	0.867	1	HCG2P7	91.2
cg20418281	chr17	27717751	-0.01085	0.06465	0.867	1	TAOK1	2.5
cg09972173	chr14	102712584	-0.08337	0.4968	0.867	1	MOK	89.75
cg12675180	chr11	132730007	-0.08355	0.4979	0.867	1	OPCML	71.48
cg02881753	chr20	59839279	-0.04714	0.2809	0.867	1	CDH4	86.76
cg06702243	chr17	7830180	-0.07155	0.4263	0.867	1	KCNAB3	75.64
cg25763257	chr22	46975926	0.0627	0.3736	0.867	1		63.43
cg26764198	chr16	87469002	0.04279	0.255	0.867	1	ZCCHC14	79.91
cg00830325	chr6	25650786	0.04751	0.2831	0.867	1		86.95
cg08973281	chr3	144221131	-0.0454	0.2705	0.867	1		90.93
cg13253642	chr6	132939906	-0.06569	0.3915	0.867	1	TAAR2	90.9
cg00393248	chr6	2713800	-0.03306	0.197	0.867	1	MYLK4	92.79
cg23828765	chr12	78340971	0.0324	0.1931	0.867	1	NAV3	93.12
cg08285980	chr11	122595397	-0.07309	0.4355	0.867	1	UBASH3B	58.07
cg27339974	chr3	63863163	-0.02125	0.1267	0.867	1	ATXN7	95.22
cg18389062	chr1	117909089	0.04169	0.2485	0.867	1	MAN1A2	4.8
cg02818611	chr11	112865152	0.1259	0.7505	0.867	1	NCAM1	76.83
cg03319894	chr8	81402617	0.1273	0.7584	0.867	1	ZBTB10	83.77
cg23014690	chr14	27975865	-0.0591	0.3522	0.867	1		83.76
cg09533305	chr22	38853600	0.04064	0.2422	0.867	1		85.99
cg05877244	chr19	19198862	-0.0245	0.146	0.867	1	SLC25A42	93.59
cg10037990	chr11	47732032	0.02574	0.1534	0.867	1	AGBL2	94.21
cg13755419	chr4	9940566	-0.03723	0.2219	0.867	1	SLC2A9	90.71
cg21503834	chr7	2185772	-0.05865	0.3495	0.867	1	MAD1L1	90.02
cg05226043	chr6	30157178	0.1612	0.9604	0.867	1	TRIM26	84.98
cg04861271	chr14	23789531	-0.05924	0.353	0.867	1	PABPN1	87.66
cg00189457	chr11	10326728	0.008238	0.04909	0.867	1	ADM	1.76
cg13257390	chr11	47712336	-0.03289	0.196	0.867	1	AGBL2	92.89
cg14492140	chr2	39377293	0.05584	0.3328	0.867	1		89.33
cg11138005	chr22	19893742	0.04303	0.2565	0.867	1	TXNRD2	88.59
cg22885871	chr6	2596447	-0.03372	0.2009	0.867	1		91.98
cg14719465	chr8	146017708	-0.02615	0.1558	0.867	1	RPL8	4.39
cg19918348	chr20	48416417	-0.07334	0.4371	0.867	1		56.56
cg12071511	chr2	17934836	-0.03874	0.2309	0.867	1	GEN1	6.56
cg09263111	chr19	4007604	-0.01415	0.08433	0.867	1	PIAS4	3.35
cg22568758	chr14	101364088	0.1691	1.008	0.867	1	MEG8	84.36
cg09596374	chr9	85816327	-0.03842	0.229	0.867	1		89.4
cg08791874	chr2	238357096	0.03255	0.194	0.867	1		94.27
cg26615981	chr3	151987532	-0.01261	0.07513	0.867	1	MBNL1-AS1	2.42
cg23375068	chr22	50925113	0.05373	0.3202	0.867	1	MIOX	73.78
cg25821550	chr7	120373799	-0.0311	0.1854	0.867	1	KCND2	93.37
cg21990391	chr19	31154851	-0.03826	0.2281	0.867	1		92.71
cg02693528	chr6	146872874	-0.06441	0.3839	0.867	1	RAB32	82.24
cg06297413	chr4	2427374	0.03697	0.2204	0.867	1		89.02
cg04044631	chrX	153220786	-0.06369	0.3796	0.867	1	HCFC1	81.14
cg01071811	chr20	42143080	-0.07286	0.4343	0.867	1	L3MBTL	56.35
cg06127801	chr2	239625367	-0.1421	0.847	0.867	1		56.83
cg22852698	chr5	120480501	-0.04101	0.2445	0.867	1		92.26
cg04041395	chr16	3594228	-0.03693	0.2201	0.867	1	NLRC3	93.88
cg09135966	chr14	35184214	-0.008751	0.05216	0.867	1	CFL2	2.96
cg09160330	chr6	46760919	-0.106	0.6319	0.867	1	MEP1A	87.28
cg08333778	chr6	88756376	-0.04367	0.2603	0.867	1	SPACA1	93.45
cg05380734	chr17	76814805	0.07179	0.4279	0.867	1	USP36	38.69
cg09019635	chr2	164800141	-0.05859	0.3492	0.867	1		84.12
cg05306314	chr12	71314208	0.01394	0.08311	0.867	1	PTPRR	2.3
cg06504526	chr6	100894629	0.02634	0.157	0.867	1	SIM1	5.03
cg24176355	chr13	113847491	-0.1256	0.7485	0.867	1	PCID2	86.72
cg24213446	chr15	86363730	-0.01968	0.1173	0.867	1		95.43
cg27558387	chr3	156966620	0.1102	0.6572	0.867	1		25.8
cg25410134	chr19	44812971	0.03915	0.2334	0.867	1		84.29
cg14225195	chr17	64966072	0.1071	0.6386	0.867	1	CACNG4	75.06
cg23453589	chr16	84439786	-0.08404	0.5009	0.867	1	ATP2C2	89.73
cg16618654	chr6	82602730	0.07418	0.4422	0.867	1		84.76
cg18084547	chr12	48745268	-0.07457	0.4445	0.867	1	ZNF641	9.17
cg14078730	chr11	63896557	-0.04437	0.2645	0.867	1	MACROD1	77.94
cg06434874	chr11	66248366	-0.0782	0.4662	0.867	1	DPP3	43.09
cg22189307	chr11	61061699	0.01311	0.07815	0.867	1	VWCE	2.26
cg02470565	chr22	29702866	-0.03287	0.1959	0.867	1	GAS2L1	6.26
cg14361312	chr17	63052626	-0.01804	0.1075	0.867	1	GNA13	3.6
cg21134678	chr6	33264516	-0.03541	0.2111	0.867	1	RGL2	93.32
cg19388869	chr16	21688698	-0.04604	0.2745	0.867	1	OTOA	91.35
cg24833079	chr16	3996400	0.03285	0.1958	0.867	1		93.24
cg22419649	chr3	184275962	-0.03043	0.1814	0.867	1	EIF2B5-AS1	92.75
cg05915375	chr17	80139140	0.02996	0.1786	0.867	1	CCDC57	94.53
cg15701404	chr17	80449424	-0.02704	0.1612	0.867	1		94.27
cg01158057	chr3	50272227	0.06094	0.3633	0.867	1	GNAI2	72.54
cg17475117	chr4	26880696	0.04621	0.2755	0.867	1	STIM2	90.46
cg14338345	chr9	22447679	-0.08414	0.5016	0.867	1	DMRTA1	22.43
cg17646273	chr17	40718875	0.01546	0.09216	0.867	1	MLX	3.04
cg15566508	chr10	31107774	0.04975	0.2966	0.867	1		88.84
cg05865670	chr22	21355860	-0.02191	0.1306	0.867	1	THAP7	3.93
cg26708483	chr5	131422110	0.1404	0.8368	0.867	1		87.77
cg11821575	chr13	61018644	-0.09	0.5366	0.867	1	TDRD3	90.3
cg11503414	chr12	56216289	-0.07425	0.4427	0.867	1	DNAJC14	69.1
cg21665747	chr11	70967143	0.09202	0.5486	0.867	1		51.67
cg04586418	chr12	70658298	-0.1344	0.8016	0.867	1	CNOT2	81.54
cg25688633	chr15	25414724	0.05268	0.3141	0.867	1	SNORD115-1	75.63
cg25607226	chr7	157369960	-0.2468	1.472	0.867	1	PTPRN2	86.48
cg00237191	chr19	11574425	-0.113	0.6735	0.867	1	ELAVL3	60.67
cg02062650	chr16	3074537	-0.04344	0.259	0.867	1	HCFC1R1	10.77
cg22811088	chr10	126450045	0.09757	0.5817	0.867	1	METTL10	87.6
cg10928866	chr17	60747393	0.05107	0.3045	0.867	1	MRC2	86.92
cg07868215	chr4	38665610	-0.05469	0.3261	0.867	1	KLF3	7.86
cg25094467	chr14	99532950	-0.02865	0.1709	0.867	1		93.29
cg09723088	chr6	29691140	0.5095	3.038	0.867	1	HLA-F	27.32
cg05690394	chr14	73958888	0.07885	0.4701	0.867	1	HEATR4	72.27
cg24159071	chr8	5981895	0.03493	0.2083	0.867	1		92.97
cg13635483	chr8	30429596	-0.02079	0.124	0.867	1	RBPMS	95.14
cg01676321	chrX	43503509	-0.07609	0.4537	0.867	1		79.8
cg11147779	chr11	94386064	-0.03258	0.1943	0.867	1		93
cg17427102	chr5	145582568	-0.06195	0.3694	0.867	1	RBM27	11.05
cg01709846	chr16	10736747	-0.09541	0.5689	0.867	1	TEKT5	83.43
cg13704793	chr11	72144241	-0.04468	0.2664	0.867	1	CLPB	84.47
cg11212594	chr5	10518495	0.02501	0.1491	0.867	1		94.89
cg15617106	chrX	153186226	-0.03316	0.1978	0.867	1	ARHGAP4	91.55
cg04656424	chr16	88839844	-0.07881	0.4699	0.867	1	FAM38A	37.96
cg08732547	chr11	119863351	0.06144	0.3664	0.867	1		80.62
cg03497351	chr12	112221882	0.01685	0.1005	0.867	1	ALDH2	95.84
cg26783353	chr5	140684147	-0.03811	0.2272	0.867	1	SLC25A2	91.56
cg25712127	chr8	53063313	0.1047	0.6242	0.867	1	ST18	68.84
cg13772031	chr2	113999555	0.03872	0.2309	0.867	1	PAX8-AS1	83.41
cg00928816	chr10	63809098	-0.06612	0.3943	0.867	1	ARID5B	82.93
cg26698146	chr2	109830832	0.01656	0.09872	0.867	1	SH3RF3	2.97
ch.15.84621F	chr15	25828536	-0.02622	0.1563	0.867	1		4.12
cg08866991	chr17	77111749	0.02008	0.1197	0.867	1	HRNBP3	98.01
cg08496828	chr20	536522	-0.08426	0.5025	0.867	1		81.77
cg22631350	chr8	22555243	-0.07371	0.4396	0.867	1		87.74
cg17744913	chr6	74108541	0.02618	0.1561	0.867	1	DDX43	93.99
cg15793607	chr2	18702356	-0.0281	0.1676	0.867	1		94.14
cg24925028	chr6	11830533	0.06154	0.367	0.867	1		68.76
cg16201210	chr20	30607220	-0.02368	0.1412	0.867	1	C20orf160	5.14
cg20507066	chr3	78990780	-0.05936	0.354	0.867	1	ROBO1	81.01
cg12111295	chr21	32253584	-0.04556	0.2717	0.867	1	KRTAP11-1	82.35
cg10647161	chr1	228596464	-0.0485	0.2892	0.867	1	TRIM17	83.08
cg26565838	chr5	153570764	0.06421	0.3829	0.867	1	GALNT10	15.9
cg12675417	chr11	94824747	0.03726	0.2222	0.867	1	ENDOD1	91.46
cg24870627	chr19	58514252	0.007377	0.04399	0.867	1	ZNF606	1.72
cg03921396	chr7	64467049	-0.01647	0.09822	0.867	1		2.18
cg14577840	chr4	16257979	0.04315	0.2574	0.867	1	FLJ39653	91.9
cg26852723	chr10	15356129	0.07558	0.4507	0.867	1	FAM171A1	25.06
cg07595372	chr3	49041623	0.03606	0.2151	0.867	1	P4HTM	91.98
cg23095738	chr2	119572923	-0.02293	0.1368	0.867	1		94.29
cg14288326	chr7	77042644	-0.09633	0.5745	0.867	1	PION	31.82
cg25937577	chr22	31536476	0.08318	0.4961	0.867	1	PLA2G3	13.5
cg04645179	chr3	152901024	-0.03011	0.1796	0.867	1		91.13
cg09535795	chr20	5102373	0.07112	0.4241	0.867	1	PCNA	69.95
cg22866937	chr20	43730241	-0.07158	0.4269	0.867	1	KCNS1	79.86
cg20999785	chr21	34331076	-0.1005	0.5994	0.867	1		57.39
cg16489192	chr7	75678113	0.05738	0.3422	0.867	1	MDH2	8.46
cg14484673	chr11	123988383	0.02044	0.1219	0.867	1	VWA5A	95.16
cg14884820	chr13	28124293	0.02206	0.1316	0.867	1	LNX2	95.56
cg07062847	chr13	114911850	0.01419	0.08463	0.867	1		98.36
cg20770435	chr18	35105154	0.1763	1.052	0.867	1	BRUNOL4	27.66
cg13251373	chr8	42173796	-0.04135	0.2466	0.867	1	IKBKB	91.27
cg01683883	chr16	66613053	0.02277	0.1358	0.867	1	CMTM2	3.1
cg25784394	chr12	49717037	0.01331	0.07942	0.867	1	TROAP	2.84
cg09256201	chr2	43019484	0.03752	0.2238	0.867	1	HAAO	7.65
cg10544251	chr1	156215727	-0.0226	0.1348	0.867	1	PAQR6	4.67
ch.6.105254044F	chr6	105147351	0.02285	0.1363	0.867	1		4.23
cg12374841	chr17	6378469	0.059	0.3519	0.867	1	PITPNM3	84.91
cg24094746	chr11	9287069	-0.007594	0.04529	0.867	1	DENND5A	2.22
cg26367948	chr3	42735516	0.07457	0.4448	0.867	1	HHATL	62.26
cg07422521	chr5	124711972	0.04775	0.2848	0.867	1		92.08
cg08703808	chr1	201613458	0.0567	0.3382	0.867	1		87.45
cg03758633	chr16	51611768	-0.1514	0.9031	0.867	1		60.5
cg04496104	chr3	81940766	-0.02554	0.1524	0.867	1		94.08
cg26695233	chr2	43455862	0.09268	0.5528	0.867	1	LINC01126	62.98
cg04373637	chr9	136263503	-0.03178	0.1896	0.867	1	STKLD1	92.4
cg24885126	chr1	228870885	-0.006427	0.03834	0.867	1	RHOU	1.84
cg25483706	chr6	43481502	0.0644	0.3842	0.867	1	YIPF3	65.55
cg26077283	chr5	37815776	-0.03758	0.2242	0.867	1	GDNF	85.07
cg11175334	chr3	119276842	-0.06164	0.3677	0.867	1	CD80	17.15
cg04668673	chr16	88676530	0.02324	0.1386	0.867	1	ZC3H18	94.54
cg23325304	chr18	24016452	-0.04943	0.2949	0.867	1	LINC01543	89.1
cg15282093	chr18	12028348	-0.04403	0.2627	0.867	1	IMPA2	86.44
cg23975053	chr2	32502341	0.02413	0.144	0.867	1	YIPF4	95.21
cg09495153	chr2	7488819	0.03782	0.2256	0.867	1		89.17
cg18274749	chr1	22192945	0.05825	0.3475	0.867	1	HSPG2	54.35
cg10839276	chr7	73391285	0.03603	0.215	0.867	1		91.6
cg02254461	chr3	39195904	0.02105	0.1256	0.867	1	CSRNP1	94.88
cg25978011	chr1	152855420	0.04119	0.2457	0.867	1	SMCP	90.78
cg00997917	chr10	116445691	0.02236	0.1334	0.867	1	ABLIM1	93.99
cg14321941	chr8	583068	-0.1174	0.7002	0.867	1		84.7
cg05650813	chr2	25380399	0.03424	0.2043	0.867	1	EFR3B	92.64
cg22868282	chr12	47224954	-0.01615	0.09638	0.867	1		3.53
cg03127722	chr10	103051881	0.01503	0.08966	0.867	1		3.37
cg24534006	chr16	23877607	-0.06827	0.4073	0.867	1	PRKCB	91.22
cg10215460	chr10	131356400	-0.02463	0.1469	0.867	1	MGMT	94.95
cg13963044	chr9	136335077	-0.2262	1.35	0.867	1	C9orf7	58.52
cg12225712	chr2	85642415	0.02688	0.1604	0.867	1	CAPG	93.9
cg21325715	chr17	80297128	0.0646	0.3854	0.867	1		63.94
cg19856241	chr4	148233162	-0.03399	0.2028	0.867	1		92.2
cg26504019	chr21	37528663	-0.01098	0.06553	0.867	1		1.55
cg15402232	chr22	39631806	-0.06387	0.3811	0.867	1	PDGFB	27.7
cg07324083	chr1	198590276	-0.02577	0.1537	0.867	1		4.73
cg24903223	chr2	3875413	-0.01732	0.1033	0.867	1	DCDC2C	3.64
cg21498905	chr8	91660904	0.01951	0.1164	0.867	1		95.61
cg15042942	chr1	170043921	-0.01162	0.06936	0.867	1	KIFAP3	2.59
cg26577503	chr17	4790177	0.03482	0.2078	0.867	1	MINK1	92.2
cg21023284	chr11	6624872	-0.005955	0.03553	0.867	1	ILK	1.58
cg14093419	chr7	152591099	0.01566	0.09347	0.867	1		96.85
cg19454487	chr6	90060626	-0.02127	0.1269	0.867	1	UBE2J1	3.57
cg00691874	chr17	1521312	-0.1231	0.7347	0.867	1	SLC43A2	50.1
cg25891204	chr17	47439400	-0.01444	0.08616	0.867	1	ZNF652	1.64
cg10521023	chr1	245411583	0.0685	0.4087	0.867	1	KIF26B	88.61
cg05876623	chr15	96869870	-0.06017	0.359	0.867	1	NR2F2	16.04
cg00463982	chr16	1583984	0.3227	1.925	0.867	1	IFT140	42.71
cg11918743	chr5	176291130	-0.08757	0.5225	0.867	1	UNC5A	46.42
cg11143310	chr12	108908745	-0.01457	0.08693	0.867	1	FICD	2.47
cg00750169	chr3	65531857	-0.04712	0.2811	0.867	1	MAGI1	86.88
cg19324331	chr2	128498316	-0.04458	0.266	0.867	1	WDR33	93.19
cg16146904	chr3	15838021	0.114	0.6803	0.867	1	ANKRD28	18.84
cg08944160	chr11	70909816	0.04923	0.2938	0.867	1	SHANK2	81.95
cg02156862	chr17	685377	-0.006563	0.03916	0.867	1	RNMTL1	1.62
cg05351750	chr16	680335	-0.06585	0.393	0.867	1	WFIKKN1	29.08
cg10635401	chr6	146217429	-0.06179	0.3687	0.867	1	SHPRH	92.48
cg25942178	chr2	85829833	0.006737	0.0402	0.867	1	TMEM150A	2.17
cg12030677	chr3	110102725	-0.04274	0.255	0.867	1		91.48
cg24418621	chr11	129993688	0.02972	0.1774	0.867	1	APLP2	95.33
cg06745511	chr4	10585774	-0.05214	0.3112	0.867	1	CLNK	8.33
cg00317754	chr1	245257993	-0.02885	0.1722	0.867	1	EFCAB2	93.1
cg16611727	chr2	26781761	0.09612	0.5736	0.867	1	OTOF	78.47
cg10995775	chr4	57174925	-0.03492	0.2084	0.867	1	KIAA1211	91.87
cg14224162	chr7	960771	-0.0399	0.2381	0.867	1	ADAP1	88.35
cg01645869	chr6	20210600	-0.07226	0.4312	0.867	1	MBOAT1	86.79
cg25234324	chr15	41099904	-0.01303	0.07778	0.867	1	ZFYVE19	1.45
cg16825062	chr17	12694678	-0.06773	0.4042	0.867	1	RICH2	77.5
cg08428819	chr10	123924042	-0.0673	0.4016	0.867	1	TACC2	11.95
cg12979120	chr19	46105504	0.009208	0.05496	0.867	1	GPR4	2.92
cg01726073	chr22	39966085	-0.05665	0.3381	0.867	1	CACNA1I	86.19
cg24588065	chr20	60142245	-0.05987	0.3573	0.867	1	CDH4	85.45
cg23152866	chr10	123209512	0.04547	0.2714	0.867	1		81
cg14945579	chr13	45737115	-0.08819	0.5264	0.867	1	GTF2F2	88.39
cg21038996	chr16	3285335	0.01765	0.1053	0.867	1	ZNF200	4.16
cg00106767	chr18	5241864	0.03336	0.1991	0.867	1	LOC339290	93.43
cg13996895	chr17	66488745	0.03664	0.2187	0.867	1	PRKAR1A	92.03
cg03232056	chr7	157461310	-0.01316	0.07856	0.867	1	PTPRN2	1.83
cg08024668	chr10	99031065	0.08061	0.4811	0.867	1	ARHGAP19	91.16
cg12419843	chr9	116163602	-0.01208	0.07212	0.867	1	ALAD	1.46
cg04349471	chr15	91453834	-0.03536	0.2111	0.867	1	MAN2A2	92.09
cg27154237	chr9	139412404	0.04088	0.244	0.867	1	NOTCH1	86.52
cg12600843	chr6	30179881	0.07944	0.4741	0.867	1	TRIM26	81.99
cg13654833	chr9	80062321	0.02884	0.1722	0.867	1	GNA14-AS1	93.73
cg24217922	chr8	100025382	-0.02442	0.1458	0.867	1	VPS13B	4.16
cg08206170	chr4	36553726	-0.06142	0.3666	0.867	1		88.62
cg25550677	chr6	43027568	-0.06568	0.392	0.867	1	KLC4	6.14
cg24827071	chr2	238446774	-0.07273	0.4341	0.867	1	MLPH	89.41
cg25970576	chr10	113704365	-0.04549	0.2716	0.867	1		91.17
cg13672462	chr22	36424369	0.007698	0.04595	0.867	1	RBM9	2.59
cg05420994	chr6	32807296	0.04314	0.2575	0.867	1	TAP2	91.22
cg12490395	chr12	16760894	-0.1109	0.6619	0.867	1	LMO3	32.18
cg20247048	chr17	62972358	0.03678	0.2195	0.867	1	FLJ32065	9.41
cg16708012	chr12	108992114	0.07822	0.4669	0.867	1	TMEM119	67.21
cg15228836	chr1	85438720	0.04586	0.2738	0.867	1	MCOLN2	90.6
cg10396322	chr1	65330906	-0.02769	0.1653	0.867	1	JAK1	93.89
cg26731087	chr5	111564017	0.02338	0.1396	0.867	1	LOC101927023	95.05
cg08776855	chr13	43804299	-0.04039	0.2411	0.867	1	ENOX1	87.93
cg00056676	chr5	101631668	-0.03087	0.1843	0.867	1	SLCO4C1	5.46
cg24082440	chr21	33672186	0.05243	0.313	0.867	1	MRAP	85.35
cg16717637	chr15	70475396	-0.02844	0.1698	0.867	1		93.77
cg20057853	chr19	58071383	-0.02039	0.1217	0.867	1	ZNF550	3.42
cg11986043	chr11	94245724	-0.01713	0.1022	0.867	1	C11orf97	3.64
cg26671083	chr11	87965458	-0.04396	0.2624	0.867	1		91.69
cg13623164	chr16	81772546	0.09885	0.5901	0.867	1		24.74
cg03725491	chr2	24042804	-0.1518	0.9061	0.867	1	ATAD2B	84.77
cg12622828	chr8	23294599	0.03712	0.2216	0.867	1	ENTPD4	90.85
cg26950715	chr10	131264786	-0.04634	0.2767	0.867	1	MGMT	88.32
cg25304867	chr4	141226900	0.04825	0.2881	0.867	1	SCOC	88.28
cg09170366	chr3	152374157	-0.07945	0.4744	0.867	1		14.67
cg05022341	chr5	176074015	0.01615	0.09643	0.867	1	TSPAN17	3.29
cg23669043	chr11	66336244	0.09121	0.5446	0.867	1	CTSF	49.59
cg20047904	chr3	101538918	0.1099	0.6563	0.867	1	NXPE3	81.58
cg22213386	chr5	156887005	-0.01484	0.08858	0.867	1	NIPAL4	2.32
cg22615992	chr6	164093099	-0.02143	0.128	0.867	1		95.18
cg22005656	chr5	159691948	0.0306	0.1827	0.867	1	CCNJL	93.77
cg21668786	chr8	102479042	0.0354	0.2114	0.867	1		92.04
cg24715100	chr6	33232182	-0.0295	0.1761	0.867	1	VPS52	93.6
cg23558842	chr11	15095178	0.01195	0.07135	0.867	1	CALCB	2.48
cg05695017	chr11	69580635	0.04441	0.2652	0.867	1		90.89
cg24529996	chr7	55640396	0.01107	0.06611	0.867	1	VOPP1	2.55
cg09015774	chr1	7022284	-0.03311	0.1977	0.867	1	CAMTA1	8.28
cg00427854	chr2	217120445	0.06618	0.3952	0.867	1		85.15
cg02805052	chr2	104973361	0.1352	0.8072	0.867	1		65.17
cg14074704	chr11	19850769	-0.09086	0.5426	0.867	1	NAV2	24.02
cg12065450	chr2	110288901	-0.06174	0.3686	0.867	1		53.48
cg07703790	chr18	28897214	-0.04175	0.2493	0.867	1	DSG1	90.8
cg12419334	chr4	184121800	0.05859	0.3498	0.867	1	WWC2	88.04
cg22208713	chr7	44194466	0.2084	1.244	0.867	1	GCK	52.49
cg04274830	chr4	77129606	-0.08504	0.5078	0.867	1	SCARB2	21.79
cg15385476	chr1	196112818	-0.05008	0.2991	0.867	1		90.49
cg19053563	chr22	45560372	-0.06286	0.3754	0.867	1	NUP50-AS1	6.99
cg07678518	chr16	1124966	0.0696	0.4156	0.867	1	LOC146336	82.94
cg23942887	chr3	10079106	-0.0412	0.246	0.867	1	FANCD2	94.32
cg00532901	chr16	30545962	0.03452	0.2061	0.867	1	ZNF747	5.98
cg14114804	chr14	77606990	-0.04697	0.2805	0.867	1	ZDHHC22	10.24
cg26044825	chr19	3358992	0.0132	0.07884	0.867	1	NFIC	3.02
cg22403344	chr2	95691500	-0.005335	0.03186	0.867	1	MAL	1.49
cg09096528	chr12	58146350	0.00492	0.02938	0.867	1	CDK4	1.78
cg26747299	chrX	48926828	-0.0409	0.2443	0.867	1	CCDC120	91.63
cg19426128	chr12	49667081	0.06275	0.3747	0.867	1	TUBA1C	91.78
cg23442112	chr11	5663329	-0.03427	0.2047	0.867	1	TRIM34	92.05
cg03432176	chr2	160655066	0.09394	0.561	0.867	1	CD302	33.2
cg05283252	chr6	3273439	-0.03755	0.2242	0.867	1	SLC22A23	91.81
cg23011788	chr10	14050305	-0.01936	0.1156	0.867	1	FRMD4A	4.17
cg02714462	chrX	30265188	-0.01651	0.09861	0.867	1	MAGEB1	97.88
cg18622663	chr1	223656373	0.1525	0.9107	0.867	1		74.69
cg04727614	chr7	123248691	0.0455	0.2717	0.867	1	ASB15	92.78
cg20954460	chr2	239594118	-0.04253	0.254	0.867	1		88.78
cg09673499	chr1	35208614	0.04345	0.2595	0.867	1		5.14
cg15821589	chr1	78444904	-0.3181	1.9	0.867	1	FUBP1	10.04
cg03146154	chr1	46216737	-0.009365	0.05593	0.867	1	IPP	2.07
cg18365211	chr4	7770554	0.05537	0.3307	0.867	1	AFAP1	80.75
cg01627436	chr15	78472529	-0.03485	0.2082	0.867	1	ACSBG1	93.09
cg11002208	chr2	241562650	-0.1317	0.7866	0.867	1		12.46
cg05452174	chr11	69283140	0.703	4.199	0.867	1		57.6
cg19823910	chr16	55511390	0.03442	0.2056	0.867	1	MMP2	92.99
cg24088279	chr16	69155473	0.06134	0.3664	0.867	1	CHTF8	86.22
cg00235934	chr3	193765230	0.05432	0.3244	0.867	1		19.25
cg01382930	chr11	94565946	-0.03575	0.2136	0.867	1	AMOTL1	94.19
cg11061177	chr10	119134785	0.08579	0.5125	0.867	1	PDZD8	30.63
cg23090936	chr12	43687522	0.03613	0.2158	0.867	1		91.67
cg07751125	chr16	70557411	0.01279	0.0764	0.867	1	COG4	1.43
cg20318829	chr1	67028925	0.04933	0.2947	0.867	1	SGIP1	87.72
cg14572636	chr9	126125430	-0.02509	0.1499	0.867	1	CRB2	96.53
cg23902737	chr3	46785106	0.03502	0.2092	0.867	1	PRSS45	93.27
cg01327965	chr6	88504859	0.04474	0.2672	0.867	1	LOC101928911	87.19
cg08392740	chr17	17480776	-0.0307	0.1834	0.867	1	PEMT	92.73
cg02691389	chr17	40580999	0.02303	0.1375	0.867	1		94.68
cg12880995	chr16	11034436	0.06871	0.4104	0.867	1	DEXI	81.85
cg24156659	chr12	6809746	-0.01489	0.08893	0.867	1	PIANP	2.95
cg05416934	chr11	8788219	-0.04179	0.2497	0.867	1	ST5	85.63
cg24938752	chr3	128294769	0.00521	0.03112	0.867	1	C3orf27	98.46
cg07527685	chr17	20481830	0.07871	0.4702	0.867	1		90.63
cg11336178	chr6	42931581	-0.08398	0.5017	0.867	1	GNMT	76.13
cg03481619	chr11	134583396	-0.0495	0.2957	0.867	1		87.49
cg17869988	chr1	1601380	-0.04095	0.2446	0.867	1	LOC728661	90.35
cg16089483	chr7	100873366	0.0182	0.1087	0.867	1		95.53
cg22875243	chr3	124487953	0.0621	0.371	0.867	1	ITGB5	82.25
cg11197486	chr17	76820132	-0.06281	0.3753	0.867	1	USP36	91.62
cg02824987	chrX	128925327	0.07511	0.4487	0.867	1	SASH3	73.92
cg11586602	chr5	95450216	-0.02859	0.1708	0.867	1	LOC101929710	92.83
cg26232328	chr4	102268821	-0.01691	0.101	0.867	1	PPP3CA	1.89
cg06054589	chr6	133138774	-0.02709	0.1619	0.867	1		93.15
cg24068310	chr6	74231555	-0.01604	0.09585	0.867	1	EEF1A1	3.13
cg05514664	chr1	23238615	-0.05264	0.3145	0.867	1	EPHB2	84.83
cg14470792	chr4	183168158	-0.01806	0.1079	0.867	1		96.4
cg12833292	chr7	121037586	0.04045	0.2416	0.867	1	FAM3C	94.22
cg18145070	chr8	53106876	-0.1707	1.02	0.867	1	ST18	88.5
cg11836376	chr6	108251288	-0.03076	0.1838	0.867	1	SEC63	94.38
cg13462430	chr21	44719430	0.05187	0.3099	0.867	1		82.75
cg05477667	chr2	111873223	0.02359	0.141	0.867	1	LOC400997	94.88
cg27353979	chr11	66445383	-0.007292	0.04356	0.867	1	RBM4B	0.97
cg09565237	chr19	48637267	-0.01695	0.1013	0.867	1	LIG1	96.37
cg22580065	chr9	140064036	-0.02484	0.1484	0.867	1	LRRC26	5.75
cg02607925	chr2	216409437	0.02989	0.1786	0.867	1		94.75
cg17284119	chr6	110644424	-0.05948	0.3554	0.867	1	C6orf186	89.1
cg24416238	chr2	20211868	0.1055	0.6306	0.867	1	MATN3	47.13
cg12737392	chr8	140945843	0.1511	0.9025	0.867	1	TRAPPC9	37.62
cg26701409	chr10	135216484	-0.03613	0.2159	0.867	1	MTG1	92.55
cg12321952	chr4	25797206	0.04197	0.2508	0.867	1	SEL1L3	89.25
cg06399375	chr15	90816842	0.03801	0.2271	0.867	1		92.85
cg26780677	chr11	64546109	-0.01683	0.1005	0.867	1	SF1	2.43
cg14774273	chr19	39417723	0.06219	0.3716	0.867	1	SARS2	84.56
cg03631509	chr6	1789442	0.0451	0.2695	0.867	1	GMDS	90.98
cg13629565	chr19	14184743	0.01389	0.08299	0.867	1	LOC113230	2.99
cg27054514	chr1	2252995	-0.01004	0.06	0.867	1	MORN1	98.32
cg09823813	chr11	15688749	-0.04427	0.2645	0.867	1	LOC102724957	84.9
cg22594323	chr3	50127011	-0.005631	0.03365	0.867	1	RBM5	1.46
cg26348226	chr1	21617442	-0.06982	0.4172	0.867	1	ECE1	17.78
cg04900565	chr14	33408948	-0.01548	0.09248	0.867	1	NPAS3	4.59
cg03608577	chr6	29342679	-0.04215	0.2519	0.867	1	OR12D3	90.5
cg22042223	chr17	19622204	-0.08154	0.4873	0.867	1		84.64
cg06267139	chr1	23704878	-0.1209	0.7223	0.867	1		67.92
cg06480973	chr17	46047889	0.04687	0.2801	0.867	1	CDK5RAP3	5.39
cg00611769	chr22	26423338	0.04336	0.2591	0.867	1	MYO18B	92.01
cg14530963	chr5	3489551	0.08602	0.514	0.867	1		67.39
cg08546016	chr17	72776238	-0.08274	0.4944	0.867	1	TMEM104	12.63
cg23280258	chr6	116896528	0.1826	1.091	0.867	1	RWDD1	85.3
cg07142555	chr17	45056929	0.04501	0.269	0.867	1	RPRML	6.9
cg20810855	chr3	189231556	-0.03751	0.2241	0.867	1		91.15
cg23028552	chr17	79459400	-0.08058	0.4815	0.867	1		68.76
cg04997819	chr3	148178031	-0.04933	0.2948	0.867	1		90.93
cg16840978	chr8	37753555	0.06499	0.3884	0.867	1	RAB11FIP1	86.81
cg02536175	chr8	56433760	-0.02104	0.1258	0.867	1	XKR4	2.97
cg03411475	chr10	29818369	0.2365	1.413	0.867	1	SVIL	64.06
cg27585830	chr20	58781309	0.04334	0.259	0.867	1	MIR646HG	85.5
cg05146527	chr19	45150643	-0.03369	0.2013	0.867	1	PVR	91.38
cg24323687	chr20	5491147	0.07663	0.458	0.867	1	LOC101929207	76.72
cg21686639	chr20	44548938	0.04009	0.2396	0.867	1		90.96
cg03442564	chr16	4432164	0.02035	0.1216	0.867	1	VASN	95.89
cg21782017	chr12	67047397	0.03788	0.2264	0.867	1	GRIP1	93.3
cg11513812	chr15	31562986	-0.1332	0.7959	0.867	1		87.33
cg10181698	chr12	58187866	0.08806	0.5263	0.867	1	TSFM	87.93
cg13747949	chrX	68128982	-0.1706	1.019	0.867	1		89.59
cg08909123	chr9	97752656	0.02894	0.173	0.867	1	C9orf3	94.57
cg05376678	chr10	117814941	0.05302	0.3169	0.867	1		89.23
cg14818866	chr19	19231968	0.04318	0.2581	0.867	1	TMEM161A	93.45
cg27647462	chr17	37307637	-0.03222	0.1926	0.867	1	PLXDC1	9.08
cg22766601	chr14	98655999	0.08256	0.4935	0.867	1		63.69
cg27273675	chr2	105911437	-0.07123	0.4258	0.867	1	TGFBRAP1	65.81
cg16580267	chr11	19262153	0.01075	0.06424	0.867	1	E2F8	2.32
cg20571430	chr3	57678514	0.008359	0.04997	0.867	1	FAM116A	1.91
cg22268049	chr7	75596207	-0.03617	0.2162	0.867	1	POR	88.54
cg17517453	chr1	46268979	-0.04063	0.2429	0.867	1	MAST2	8.36
cg17705079	chr20	62338600	-0.009559	0.05714	0.867	1	ARFRP1	3.25
cg04593571	chr2	85361052	0.01918	0.1147	0.867	1	TCF7L1	2.59
cg26073060	chr1	32686736	0.04127	0.2467	0.867	1	EIF3I	91.3
cg02704946	chr17	6527184	-0.02842	0.1699	0.867	1	KIAA0753	96.27
cg17069398	chr18	3351185	-0.1111	0.664	0.867	1		61.8
cg01039664	chr16	69027363	-0.03324	0.1987	0.867	1	TANGO6	92.86
cg11501390	chr2	178494272	0.06998	0.4183	0.867	1	PDE11A	84.97
cg17392919	chr19	3737318	0.04621	0.2762	0.867	1	TJP3	89.84
cg17214079	chr17	37719431	0.02665	0.1593	0.867	1		93.75
cg16781205	chr14	102026543	0.01455	0.08698	0.867	1	DIO3	1.55
cg19856822	chr3	101293068	0.0141	0.08428	0.867	1	PCNP	3.45
cg01571560	chr2	217517178	0.02262	0.1352	0.867	1	IGFBP2	93.55
cg20259594	chr3	15920154	-0.02275	0.136	0.867	1		97.9
cg08354835	chr2	234373030	0.02963	0.1771	0.867	1	DGKD	93.56
cg25223700	chr3	71721381	0.08184	0.4893	0.867	1		82.51
cg27563558	chr12	50895943	-0.02492	0.149	0.867	1		94.5
cg01469108	chr1	60539498	0.06362	0.3804	0.867	1	C1orf87	10.18
cg18256164	chr1	46180229	-0.05443	0.3254	0.867	1	IPP	91.24
cg19833687	chr12	75688648	-0.08905	0.5324	0.867	1	CAPS2	79.23
cg22525715	chr1	58190139	-0.1315	0.7862	0.867	1	DAB1	72.39
cg19602938	chr15	48355699	0.05914	0.3536	0.867	1		76.43
cg21235334	chr20	31351171	-0.07222	0.4318	0.867	1	DNMT3B	13.36
cg18571260	chr12	5008799	-0.04276	0.2557	0.867	1		13.39
cg12259297	chr11	27493097	0.03594	0.2149	0.867	1	LOC105376671	18.12
cg12750534	chr8	429856	0.03745	0.2239	0.867	1		91.79
cg00355678	chr19	1483413	-0.02011	0.1203	0.867	1	PCSK4	98.78
cg26303237	chr7	31593815	-0.07983	0.4773	0.867	1	CCDC129	80.71
cg01680268	chr6	33156920	0.04184	0.2501	0.867	1	COL11A2	91.24
cg01795053	chr19	5242174	0.08769	0.5243	0.867	1	PTPRS	80.45
cg00530710	chr16	49697138	0.09444	0.5647	0.867	1	ZNF423	49.08
cg19312058	chr7	94289851	0.02713	0.1622	0.867	1	PEG10	95.17
cg21474633	chr3	18104133	-0.04155	0.2484	0.867	1	LOC339862	89.63
cg24486842	chr12	14997216	-0.06917	0.4136	0.867	1	ART4	89.62
cg13077150	chr1	2004222	-0.03645	0.2179	0.867	1	PRKCZ	92.32
cg10963543	chr1	151226935	0.08249	0.4932	0.867	1	PSMD4	11.88
cg25717071	chr7	156127400	0.07012	0.4193	0.867	1		85.81
cg03486265	chr7	77455860	-0.03215	0.1922	0.867	1	PHTF2	94.15
cg20299935	chr17	21795943	0.08988	0.5374	0.867	1		74.9
cg15897635	chr1	220697615	0.07151	0.4276	0.867	1		81.02
cg03091512	chr2	227701050	-0.02315	0.1384	0.867	1	RHBDD1	3.05
cg00994583	chr17	36613498	0.04486	0.2683	0.867	1	ARHGAP23	87.76
cg08992972	chr6	148271271	0.0376	0.2248	0.867	1		92.95
cg17474222	chr19	7680053	0.04025	0.2407	0.867	1	KIAA1543	89.26
cg13476133	chr7	44185646	0.02697	0.1613	0.867	1	GCK	3
cg01117456	chr20	21103366	-0.0233	0.1394	0.867	1		93.92
cg15248784	chr11	116663478	-0.05611	0.3355	0.867	1	APOA5	83.57
ch.2.346154R	chr2	12111086	0.03367	0.2013	0.867	1		5.21
cg21175307	chr15	69110447	0.02416	0.1445	0.867	1	ANP32A	5.54
cg13559553	chr16	68014637	0.1456	0.8709	0.867	1	DPEP3	64.35
cg24092135	chr2	32244495	-0.02409	0.1441	0.867	1		94.13
cg06133671	chr3	126646497	-0.03697	0.2211	0.867	1	CHCHD6	92.33
cg21671668	chr5	55419998	-0.03179	0.1901	0.867	1	ANKRD55	93.55
cg06547788	chr18	23903041	0.05851	0.3499	0.867	1	TAF4B	78.64
cg10828676	chr4	147443721	-0.01337	0.07995	0.867	1	SLC10A7	2.99
cg13210344	chr19	7997535	-0.02634	0.1575	0.867	1	TIMM44	94.33
cg19837824	chr16	2097351	-0.02184	0.1306	0.867	1	TSC2	3.98
cg13146426	chr11	122932858	-0.01355	0.08105	0.867	1	HSPA8	3.18
cg06010163	chr6	156885985	0.09222	0.5515	0.867	1		75.91
cg07664057	chr10	106013534	0.05595	0.3346	0.867	1	GSTO1	79.34
cg02496377	chr17	61695200	-0.03955	0.2365	0.867	1		91.84
cg15372476	chr8	130952293	-0.005268	0.03151	0.867	1	FAM49B	1.62
cg08947894	chr1	155044345	0.09029	0.54	0.867	1		46.69
cg15057390	chr20	13763979	-0.05581	0.3338	0.867	1	ESF1	91.51
cg08189993	chr22	39323967	-0.0854	0.5108	0.867	1		71.5
cg16936641	chr16	57830503	0.02881	0.1723	0.867	1	KIFC3	92.32
cg06659980	chr1	3130535	0.04622	0.2764	0.867	1	PRDM16	80.74
cg05258820	chr6	6624448	-0.03118	0.1865	0.867	1	LOC285780	93.54
cg25315785	chr17	66508091	0.0357	0.2135	0.867	1	PRKAR1A	7.27
cg15663092	chr11	9596174	-0.03309	0.1979	0.867	1	WEE1	2.69
cg14251267	chr20	62406428	0.1652	0.988	0.867	1	ZBTB46	66.9
cg03430961	chr14	92730051	0.07337	0.4388	0.867	1		70.87
cg26746986	chr10	118177499	0.1088	0.6509	0.867	1		79.19
cg22991810	chr20	43562889	-0.02229	0.1333	0.867	1	PABPC1L	94.65
cg11083511	chr17	80869706	-0.1607	0.9611	0.867	1	TBCD	70.88
cg25649701	chr5	114881273	0.02504	0.1498	0.867	1	FEM1C	95
cg15353589	chr1	209933361	0.03316	0.1984	0.867	1	TRAF3IP3	90.68
cg14434601	chr7	42303654	-0.04264	0.255	0.867	1		92.36
cg08428489	chr10	12460857	0.0247	0.1478	0.867	1	CAMK1D	94.51
cg08271366	chr16	82816457	-0.03377	0.202	0.867	1	CDH13	92.88
cg04057642	chr17	45730222	0.07705	0.4609	0.867	1	KPNB1	88.89
cg06211172	chr16	27730610	0.04767	0.2851	0.867	1	KIAA0556	85.03
cg11521780	chr12	53693949	-0.01635	0.09781	0.867	1	C12orf10	3.6
cg14849716	chr15	74220352	0.0143	0.08554	0.867	1	LOXL1-AS1	3.96
cg19205376	chr11	48037488	-0.1106	0.6615	0.867	1	PTPRJ	36.61
cg04114665	chr16	75299491	0.04939	0.2954	0.867	1	BCAR1	9.11
cg00552805	chr7	44119858	-0.04441	0.2656	0.867	1	POLM	85.92
cg19040264	chr12	122760981	-0.1693	1.013	0.867	1	CLIP1	32.84
cg10576154	chr14	93112540	0.06037	0.3611	0.867	1	RIN3	84.63
cg05091060	chr2	66663813	0.05083	0.3041	0.867	1	MEIS1	17.2
cg19622675	chr5	139683183	-0.09912	0.5929	0.867	1	PFDN1	36.29
cg19840743	chr1	112933729	-0.01173	0.07015	0.867	1		2.26
cg10826338	chr17	78193351	-0.01679	0.1004	0.867	1	SLC26A11	3.42
cg21160906	chr6	9410027	-0.03868	0.2314	0.867	1		93.71
cg03939566	chr1	12075586	0.02956	0.1768	0.867	1		93.45
cg06615659	chr7	102716002	0.01149	0.06872	0.867	1	ARMC10	2.3
cg05543458	chr11	123430949	-0.05578	0.3337	0.867	1	GRAMD1B	8.31
cg23692056	chr20	9512125	-0.09658	0.5778	0.867	1		59.28
cg16792160	chr10	52008593	0.05733	0.343	0.867	1	ASAH2	87.18
cg00750399	chr17	65141911	0.05086	0.3043	0.867	1	HELZ	92.5
cg08260676	chr5	31962746	0.08476	0.5072	0.867	1	PDZD2	87.84
cg15423764	chr11	58499533	-0.06919	0.414	0.867	1	GLYAT	86.58
cg12329460	chr10	105992247	-0.01327	0.07941	0.867	1	C10orf79	2.9
cg10635895	chr12	2339439	-0.179	1.071	0.867	1	CACNA1C	51.63
cg16117472	chr20	45338396	-0.01566	0.09372	0.867	1	SLC2A10	3.02
cg24979630	chr12	80329299	-0.008508	0.05091	0.867	1	PPP1R12A	2.15
cg10024916	chr12	84676874	-0.03977	0.2379	0.867	1		92.63
cg13543854	chr10	8095477	-0.0159	0.09511	0.867	1	FLJ45983	3.22
cg25087686	chr8	11775768	0.07276	0.4354	0.867	1		90.27
cg14484149	chr8	66402572	-0.06774	0.4054	0.867	1		92.67
cg20138680	chr1	203317281	-0.03532	0.2114	0.867	1	FMOD	93.76
cg18384402	chr6	33140761	0.03748	0.2243	0.867	1	COL11A2	91.42
cg06334154	chr16	1980159	-0.02577	0.1542	0.867	1		4.18
cg02569142	chr1	2720831	-0.05911	0.3537	0.867	1		75.53
cg05622424	chr1	159283837	0.03929	0.2351	0.867	1	OR10J3	82.32
cg04547576	chr12	122499731	-0.03589	0.2147	0.867	1	BCL7A	91.96
cg15338301	chr3	13594037	0.05992	0.3586	0.867	1	FBLN2	84.08
cg04989737	chr11	117803687	0.02197	0.1315	0.867	1		94.91
cg23638872	chr9	127905684	-0.01826	0.1093	0.867	1	SCAI	4.47
cg09221267	chr11	61530895	0.05153	0.3084	0.867	1	MYRF	80.12
cg04574194	chr6	12011312	0.01229	0.07357	0.867	1	HIVEP1	2.43
cg23562381	chr11	835246	0.1324	0.7924	0.867	1	CD151	32.98
cg02691192	chr17	59693501	0.09709	0.581	0.867	1		34.15
cg06643947	chr2	122614286	0.03739	0.2238	0.867	1		94.57
cg10448725	chr13	114250947	-0.01828	0.1094	0.867	1	TFDP1	95.55
cg17297354	chr1	237056641	0.04309	0.2579	0.867	1	MTR	90.03
cg09110771	chr20	13662385	-0.0639	0.3824	0.867	1		70.46
cg02591563	chr10	65046179	0.02354	0.1409	0.867	1	JMJD1C	95.82
cg19839382	chr19	5036857	0.04226	0.2529	0.867	1	KDM4B	87.07
cg04025675	chr15	45671028	0.02194	0.1313	0.867	1	LOC145663	3.41
cg22689737	chr3	150321181	0.01323	0.07916	0.867	1	SELT	2.76
cg11977778	chr7	47394414	0.04347	0.2602	0.867	1	TNS3	87.47
cg01659000	chr12	133266680	0.06516	0.39	0.867	1	PXMP2	80.2
cg22188448	chr10	104325594	-0.0456	0.2729	0.867	1	SUFU	90.29
cg07955871	chr5	177540243	-0.03457	0.2069	0.867	1	N4BP3	4.71
cg02173128	chr1	6202177	-0.08083	0.4838	0.867	1	CHD5	93.2
cg13703087	chr2	128848975	0.01649	0.09871	0.867	1	UGGT1	3.64
cg05372727	chr13	107029018	-0.05422	0.3245	0.867	1		84.4
cg26611809	chr10	79393414	0.07158	0.4284	0.867	1	KCNMA1	87.43
cg13260089	chr3	8787862	-0.05992	0.3586	0.867	1	CAV3	89.81
cg12241125	chr7	73589459	0.008805	0.0527	0.867	1	EIF4H	2.08
cg21263455	chr3	143804853	-0.09062	0.5424	0.867	1		62.75
cg13347970	chr6	137809630	0.02387	0.1429	0.867	1		4.3
cg07046651	chr3	44840378	-0.02171	0.1299	0.867	1	KIF15	94.58
cg05131207	chr15	100223274	0.109	0.6525	0.867	1	MEF2A	80.53
cg05761355	chr9	100840539	0.08443	0.5053	0.867	1	NANS	81.04
cg06835777	chr15	67491859	0.04119	0.2465	0.867	1		91.74
cg01000094	chr11	18283327	0.03687	0.2207	0.867	1		90.11
cg23586589	chr10	106014624	0.00596	0.03567	0.867	1	GSTO1	0.77
ch.4.73355811R	chr4	73136947	0.01241	0.07429	0.867	1		2.31
cg21202704	chr5	110948201	-0.04189	0.2508	0.868	1		86.59
cg09552242	chr4	7360309	-0.02803	0.1678	0.868	1	SORCS2	93.99
cg11945801	chr11	66446177	-0.02187	0.1309	0.868	1	RBM4B	2.72
cg14755186	chr17	72354876	-0.0744	0.4453	0.868	1	BTBD17	88.58
cg03249045	chr2	161148104	-0.06734	0.4031	0.868	1	RBMS1	86.99
cg17875584	chr12	50790638	-0.05089	0.3047	0.868	1	FAM186A	91.15
cg14250381	chr14	31729154	0.03708	0.222	0.868	1		93.64
cg07126580	chr6	160147611	-0.01464	0.08767	0.868	1	WTAP	2.9
cg19416947	chr5	1761103	-0.0767	0.4592	0.868	1		68.99
cg09422450	chr16	79623618	-0.02458	0.1471	0.868	1		3.02
cg07085815	chr2	224856574	0.03877	0.2321	0.868	1	SERPINE2	91.42
cg27363726	chr3	177165840	-0.02876	0.1722	0.868	1	LINC00578	93.94
cg16319947	chr12	132831695	0.09685	0.5798	0.868	1	GALNT9	75.82
cg09156404	chr2	75504977	0.3352	2.007	0.868	1		88.04
cg00164429	chr3	53772039	0.03905	0.2338	0.868	1	CACNA1D	89.04
cg00386581	chr11	62446121	-0.00792	0.04741	0.868	1	UBXN1	1.13
cg20981791	chr8	23151069	-0.02924	0.1751	0.868	1	R3HCC1	94.43
cg14922681	chr11	29466753	-0.03849	0.2304	0.868	1		91.61
cg14085593	chr2	136792529	-0.02719	0.1628	0.868	1		94.25
cg04568398	chr11	63655397	-0.04542	0.2719	0.868	1	MARK2	15.15
cg27289267	chr21	37433233	0.01855	0.111	0.868	1	SETD4	3.78
cg04266779	chr10	114710018	0.02708	0.1621	0.868	1	TCF7L2	4.68
cg08213337	chr2	178937673	-0.01408	0.08428	0.868	1	PDE11A	1.69
cg21255657	chr17	77006304	0.0632	0.3784	0.868	1	CANT1	6.16
cg00367396	chr6	42694557	0.09475	0.5673	0.868	1		5.37
cg16520522	chr2	3621878	-0.03514	0.2104	0.868	1	RPS7	92.2
cg09408116	chr16	58161544	-0.05173	0.3097	0.868	1	C16orf80	21.72
cg08762290	chr8	123711460	-0.04208	0.2519	0.868	1		90.35
cg03206460	chr20	33059372	-0.02661	0.1593	0.868	1	ITCH	93.62
cg14321777	chr10	133874809	-0.08681	0.5197	0.868	1		88.84
cg02581302	chr7	4211755	0.05072	0.3036	0.868	1	SDK1	91.19
cg16820430	chr7	150772884	0.03847	0.2303	0.868	1	SLC4A2	86.61
cg01171579	chr17	10422218	0.02813	0.1684	0.868	1	MYH1	94.47
cg00594300	chr16	284396	0.01549	0.09274	0.868	1	ITFG3	1.71
cg23638518	chr6	39080067	0.06871	0.4114	0.868	1	C6orf64	87.44
cg09156714	chr21	37110991	-0.07819	0.4682	0.868	1		40.74
cg08190726	chr16	1313080	0.04608	0.2759	0.868	1		90.31
cg19033073	chr11	64146776	0.01034	0.06193	0.868	1		97.14
cg15997319	chr12	123778445	-0.1544	0.9244	0.868	1	SBNO1	86.53
cg15555932	chr19	10697913	-0.1437	0.8604	0.868	1	AP1M2	22.05
cg09968630	chr11	22214554	-0.01257	0.07528	0.868	1	ANO5	1.53
cg09313046	chr16	74331618	-0.09646	0.5776	0.868	1	PSMD7	36.22
cg01944484	chr12	149764	-0.05674	0.3397	0.868	1	FAM138D	92.84
cg04302753	chr13	114806912	-0.1241	0.7431	0.868	1	RASA3	93.85
cg27289478	chr4	2470262	0.04681	0.2803	0.868	1	RNF4	6.41
cg11886456	chr16	88224504	-0.04965	0.2973	0.868	1		80.33
cg14480594	chr9	111625292	-0.01779	0.1065	0.868	1	ACTL7A	96.86
cg18958684	chr15	41952429	0.01328	0.07951	0.868	1	MGA	2.86
cg04963105	chr5	72450066	0.03778	0.2262	0.868	1		88.91
cg20646044	chr1	212401977	-0.03536	0.2118	0.868	1	LOC101929541	93.69
cg13163919	chr15	70388014	-0.06557	0.3927	0.868	1	TLE3	11.9
cg05919507	chr7	105294112	0.04548	0.2724	0.868	1	ATXN7L1	88.19
cg20886201	chr22	23528378	0.09378	0.5616	0.868	1	BCR	29.66
cg10914949	chr1	87616827	0.05748	0.3442	0.868	1	LINC01140	85.74
cg23746359	chr1	113261764	-0.086	0.515	0.868	1	FAM19A3	47.66
cg09939549	chr17	79950061	-0.1045	0.6256	0.868	1	ASPSCR1	79.72
cg09283693	chr11	66241824	-0.06852	0.4104	0.868	1	LOC101928069	87.12
cg25752677	chr16	56309206	-0.139	0.8325	0.868	1	GNAO1	53.25
cg23291484	chr3	150067838	-0.03828	0.2292	0.868	1		89.92
cg18539535	chr5	157910869	0.09163	0.5487	0.868	1		83.3
cg07461239	chr18	8227929	-0.1257	0.7529	0.868	1	PTPRM	91.63
cg10946333	chr3	150967481	0.0239	0.1431	0.868	1	MED12L	94.12
cg00076543	chr6	30227145	-0.1124	0.6729	0.868	1	HLA-L	15.68
cg20819752	chr7	112060391	-0.02868	0.1718	0.868	1		94.26
cg24476722	chr2	85111399	-0.03714	0.2224	0.868	1		91.72
cg04677287	chr3	13608791	-0.03016	0.1806	0.868	1	FBLN2	92.83
cg22261895	chr12	14720100	0.08601	0.5151	0.868	1	PLBD1	70.36
cg00721557	chr7	50251468	-0.1011	0.6054	0.868	1		86.54
cg18320370	chr14	73183046	0.07215	0.4321	0.868	1	DPF3	59.55
cg15649064	chr3	155728869	-0.07906	0.4735	0.868	1		82.89
cg22813735	chr21	19528053	0.04127	0.2472	0.868	1	CHODL	9.09
cg12537605	chr3	119596466	0.03796	0.2274	0.868	1	GSK3B	93.35
cg07896735	chr9	124030508	0.02212	0.1325	0.868	1	GSN	4.59
cg25522149	chr19	11372842	0.005568	0.03335	0.868	1	DOCK6	1.79
cg10484968	chr14	24586495	0.0414	0.248	0.868	1	DCAF11	90.05
cg20919336	chr14	76602653	0.06193	0.3709	0.868	1		80.47
cg01323720	chr17	55342462	0.07067	0.4233	0.868	1	MSI2	80.37
cg14426762	chr8	126267290	0.04283	0.2566	0.868	1	NSMCE2	88.93
cg04319895	chr6	72955528	0.1392	0.8339	0.868	1	RIMS1	83.82
cg25143990	chr12	28127783	0.01724	0.1033	0.868	1		3.88
cg09023071	chr12	6698441	0.01638	0.09811	0.868	1	CHD4	95.76
cg07639637	chr19	17992365	0.07777	0.4659	0.868	1	SLC5A5	67.71
cg18278265	chr20	61051438	-0.01743	0.1044	0.868	1	GATA5	4.11
cg23999457	chr3	63428748	-0.09106	0.5455	0.868	1	SYNPR	28.65
cg06236573	chr10	100007832	-0.03998	0.2395	0.868	1	LOXL4	89.84
cg00024472	chr17	47573864	-0.007316	0.04383	0.868	1	NGFR	1.68
cg26771052	chr8	18219472	0.02287	0.137	0.868	1		94.89
cg17412102	chr1	2119531	-0.04755	0.2848	0.868	1	C1orf86	88.76
cg24037946	chr10	124408844	0.06808	0.4078	0.868	1		64.28
cg22903300	chr6	29760765	0.02632	0.1576	0.868	1	HCG4	4.14
cg01536279	chr1	169074888	-0.03426	0.2052	0.868	1	ATP1B1	6.03
cg07689590	chr15	48138213	0.06495	0.3891	0.868	1	LINC01491	83.62
cg14878768	chr13	32484003	0.02598	0.1556	0.868	1	EEF1DP3	93.95
cg09673047	chr10	22499982	-0.05098	0.3054	0.868	1	EBLN1	92.72
cg24674215	chr13	51723181	-0.06136	0.3676	0.868	1		44.4
cg22237937	chr1	26663502	0.02512	0.1505	0.868	1	AIM1L	94.06
cg10064248	chr10	101118946	-0.03764	0.2255	0.868	1	CNNM1	90.3
cg06332127	chr3	158763606	-0.0547	0.3277	0.868	1		86.93
cg06419113	chr1	32986995	-0.04531	0.2714	0.868	1		86.38
cg18664013	chr7	157585770	0.08336	0.4994	0.868	1	PTPRN2	84.36
cg04012515	chr1	1911386	0.02275	0.1363	0.868	1	KIAA1751	95.93
cg06654697	chr21	46334322	-0.04492	0.2691	0.868	1	ITGB2	4.52
cg01088352	chr7	157367824	0.05187	0.3108	0.868	1	MIR153-2	88.88
cg23813392	chr12	69081853	-0.07588	0.4546	0.868	1	LOC100507250	68.73
cg18047920	chr8	144656997	-0.07756	0.4646	0.868	1	NAPRT1	66.04
cg18397770	chr6	116772693	0.06251	0.3745	0.868	1		11.13
cg06735554	chr11	1221726	0.09011	0.5398	0.868	1		72.78
cg11884523	chr17	72046083	0.07316	0.4383	0.868	1		64.27
cg26724551	chr19	5261132	-0.06294	0.3771	0.868	1	PTPRS	40.15
cg13333132	chr3	10975803	0.07572	0.4537	0.868	1	SLC6A11	79.37
cg10207189	chr13	51185590	-0.07002	0.4195	0.868	1		46.86
cg22351267	chr4	1526253	0.06375	0.3819	0.868	1		88.52
cg20122617	chrX	48598571	0.06421	0.3847	0.868	1		86.16
cg13049462	chr5	118705550	-0.03462	0.2074	0.868	1	TNFAIP8	90.19
cg06782404	chr4	85165828	0.06748	0.4043	0.868	1	LOC101928978	82.8
cg23185921	chr12	45270799	-0.00843	0.05051	0.868	1	NELL2	1.85
cg09203650	chr17	45909528	0.07933	0.4753	0.868	1	MRPL10	21.03
cg05309399	chr4	106552544	0.03871	0.232	0.868	1	FLJ20184	91.88
cg05912030	chr8	48652494	0.05808	0.348	0.868	1		87.57
cg22471742	chr19	2427708	0.006624	0.03969	0.868	1	TIMM13	1.98
cg09287405	chr3	168864159	-0.01802	0.108	0.868	1	MECOM	3.6
cg01322438	chr17	38555153	0.01809	0.1084	0.868	1	TOP2A	96.3
cg27212848	chr1	240031421	0.0275	0.1648	0.868	1	CHRM3	93.58
cg19428417	chr16	66959729	0.08828	0.5289	0.868	1	RRAD	35.32
cg00250879	chrX	135847852	-0.1361	0.8156	0.868	1	ARHGEF6	37.78
cg19144839	chr22	29874186	0.1257	0.753	0.868	1		35.51
cg23819669	chr3	128187274	-0.006287	0.03767	0.868	1	DNAJB8	98.24
cg14832349	chr16	54301124	-0.1425	0.8538	0.868	1	LOC100996338	76.1
cg20449949	chr8	6594662	-0.03281	0.1966	0.868	1	AGPAT5	94.32
cg17956926	chr5	150461039	0.02121	0.1271	0.868	1	TNIP1	4.28
cg13363689	chr6	99962994	0.02286	0.137	0.868	1	USP45	5.04
cg00911446	chr1	7520079	0.03072	0.1841	0.868	1	CAMTA1	92.29
cg13166635	chr11	3129068	-0.03634	0.2177	0.868	1	OSBPL5	91.91
cg07865573	chr4	108744875	0.0269	0.1612	0.868	1	SGMS2	93.88
cg07184807	chr3	157537400	-0.1388	0.832	0.868	1		60.43
cg07144296	chr1	182584520	0.01519	0.091	0.868	1		3.05
cg23085281	chr10	49459949	-0.0635	0.3805	0.868	1	FRMPD2	83.17
cg12742199	chr1	17422175	0.04599	0.2756	0.868	1	PADI2	88.54
cg14047961	chr20	2187550	-0.2647	1.586	0.868	1	LOC388780	34
cg18362821	chr13	40467126	0.02805	0.1681	0.868	1		6.34
cg09903456	chr18	22067871	0.05301	0.3177	0.868	1		4.95
cg17898142	chr7	157076870	0.03402	0.2039	0.868	1		91.06
cg06936956	chr10	135109536	-0.04726	0.2832	0.868	1	TUBGCP2	82.1
cg10598545	chr2	47003075	-0.1289	0.7723	0.868	1		46.23
cg14214914	chr9	131870304	0.03835	0.2298	0.868	1	CRAT	92.12
cg03547247	chr20	597387	0.08954	0.5366	0.868	1		94.67
cg21722128	chr19	47921095	-0.1965	1.177	0.868	1	MEIS3	11.84
cg09714724	chr16	57113356	0.08705	0.5217	0.868	1	NLRC5	74.24
cg22696982	chr2	177502905	-0.03438	0.206	0.868	1		5.56
cg13142152	chr6	25026539	-0.06758	0.405	0.868	1		87.94
cg04205310	chr2	232572264	0.02613	0.1566	0.868	1	PTMA	6.09
cg26154047	chr2	172864014	-0.02639	0.1582	0.868	1	MAP1D	94.66
cg11653179	chr1	65209572	-0.04889	0.293	0.868	1	RAVER2	92.13
cg25074794	chr10	45958885	0.07679	0.4602	0.868	1	MARCH8	57.98
cg19794082	chr19	51480730	0.03379	0.2025	0.868	1	KLK7	91.41
cg26020982	chr1	152196106	-0.1366	0.8187	0.868	1	HRNR	56.16
cg12778228	chr17	16341601	0.1662	0.9964	0.868	1	NCRNA00188	61.14
cg03959918	chr1	97051549	0.02559	0.1534	0.868	1		94.42
cg15778346	chr7	75947261	-0.01428	0.08559	0.868	1		1.61
cg11428942	chr6	33576885	-0.04917	0.2947	0.868	1		83.91
cg15078412	chr4	77299351	0.1639	0.9824	0.868	1	CCDC158	31.83
cg13449839	chr18	23809025	-0.044	0.2637	0.868	1	TAF4B	91.44
cg25204926	chr12	6729279	-0.02032	0.1218	0.868	1	LPAR5	95.2
cg01020768	chr1	215355122	-0.07804	0.4678	0.868	1	KCNK2	70.75
cg14655541	chr9	137100466	-0.05111	0.3063	0.868	1		79.34
cg00430080	chr11	134202533	-0.04395	0.2635	0.868	1	GLB1L2	12.97
cg05000837	chr5	171408059	-0.03019	0.1809	0.868	1	FBXW11	94.25
cg18004617	chr5	142514548	-0.03158	0.1893	0.868	1	ARHGAP26	94.28
cg01471240	chr6	30816080	0.1175	0.7041	0.868	1		86.32
cg10845975	chr9	97480298	-0.03554	0.2131	0.868	1		91.95
cg21768899	chr12	105724426	0.007616	0.04565	0.868	1	C12orf75	1.06
cg13496888	chrX	54210900	0.03602	0.2159	0.868	1	FAM120C	93.69
cg03814573	chr12	120691486	-0.06485	0.3887	0.868	1	PXN	12.26
cg13490599	chr15	69962276	-0.03988	0.2391	0.868	1	PCAT29	90.83
cg25918625	chr5	123041744	0.04077	0.2444	0.868	1		93.27
cg09079546	chr5	171471718	0.0403	0.2416	0.868	1	STK10	83.78
cg13430450	chr9	107691064	-0.03912	0.2345	0.868	1	ABCA1	91.72
cg26616996	chr8	43054817	0.05379	0.3224	0.868	1	HGSNAT	85.19
cg19900221	chr2	62687318	0.0921	0.5521	0.868	1		92.39
cg27634130	chr4	68687131	0.04382	0.2627	0.868	1	TMPRSS11D	94.55
cg10442276	chr17	38217909	0.05221	0.313	0.868	1	THRA	77.78
cg20067765	chr7	16524513	-0.02729	0.1636	0.868	1		94.36
cg26993729	chr4	155665093	-0.03206	0.1922	0.868	1	LRAT	4.8
cg18321051	chr19	12251893	-0.1676	1.005	0.868	1	ZNF20	44.89
cg11776393	chr21	25800340	-0.05224	0.3132	0.868	1		90.23
cg24388679	chr3	106546512	-0.05634	0.3377	0.868	1		89.07
cg27430239	chr9	18472617	0.03582	0.2147	0.868	1	ADAMTSL1	92.96
cg02157633	chr22	19035933	0.02415	0.1448	0.868	1	DGCR2	94.12
cg16973606	chr2	71295167	-0.01193	0.0715	0.868	1	NAGK	1.39
cg07438099	chr6	31834178	-0.04151	0.2489	0.868	1	SLC44A4	92.73
cg01440358	chr5	145593473	-0.05285	0.3169	0.868	1	RBM27	89.16
cg10479459	chrX	13835198	-0.05855	0.351	0.868	1	GPM6B	73.68
cg26045434	chr8	21987861	0.03075	0.1844	0.868	1	HR	7.81
cg00174096	chr3	9439009	-0.01167	0.06997	0.868	1	LOC440944	3.25
cg10943443	chr17	76062943	0.0317	0.19	0.868	1	TNRC6C	91.41
cg00040945	chr15	83680531	0.008419	0.05048	0.868	1	C15orf40	1.04
cg10207745	chr12	13529963	-0.07776	0.4662	0.868	1	C12orf36	73.38
cg14759494	chr6	166117676	0.0474	0.2842	0.868	1		88.07
cg21130341	chr1	110174336	-0.08094	0.4853	0.868	1	AMPD2	87.34
cg05616819	chr16	24231485	0.01753	0.1051	0.868	1	PRKCB	95.76
cg24451411	chr1	43612397	-0.03825	0.2293	0.868	1	FAM183A	93.49
cg05043431	chr1	229406934	-0.01065	0.06384	0.868	1	RAB4A	2.14
cg25762282	chr17	1063895	-0.04254	0.2551	0.868	1	ABR	91.59
cg11782479	chr19	1507932	0.01391	0.08341	0.868	1	ADAMTSL5	3.11
cg13221225	chr8	144584529	-0.03467	0.2079	0.868	1	ZC3H3	91.56
cg11854860	chr4	6384165	-0.09463	0.5674	0.868	1	PPP2R2C	76.6
cg21556271	chr8	70611896	0.4541	2.723	0.868	1	SLCO5A1	85.34
cg12940886	chr13	59989928	0.0337	0.202	0.868	1		90.95
cg15456741	chr8	43404458	-0.09591	0.5751	0.868	1		73.49
ch.3.2729882R	chr3	137584128	-0.009483	0.05686	0.868	1		1.96
cg25974626	chr7	32977142	0.02758	0.1654	0.868	1	RP9P	94.16
cg00418219	chr1	244616846	-0.0218	0.1307	0.868	1	ADSS	94.37
cg20364120	chr20	11252176	-0.04595	0.2755	0.868	1	LOC339593	82.15
cg12786680	chr17	5974609	-0.06686	0.4009	0.868	1	WSCD1	15.62
cg02921845	chr2	38776502	0.164	0.9834	0.868	1		43.01
cg16508016	chr5	142248483	-0.03936	0.236	0.868	1	ARHGAP26-AS1	86.97
cg13983849	chr4	26728396	-0.02515	0.1508	0.868	1	TBC1D19	94.6
cg00545797	chr20	46515250	-0.02799	0.1678	0.868	1		93.57
cg15321570	chr8	24918269	-0.04792	0.2874	0.868	1		90.89
cg06193766	chr10	375391	-0.07235	0.4339	0.868	1	DIP2C	89.02
cg10781276	chr20	39946942	-0.06307	0.3782	0.868	1		89.24
cg11883423	chr4	153273933	0.059	0.3538	0.868	1	FBXW7	88.52
cg10784785	chr16	48419812	-0.01591	0.09541	0.868	1	SIAH1	3.25
cg26745294	chr16	1071049	0.05428	0.3255	0.868	1		83.12
cg03578957	chr3	134742944	-0.2306	1.383	0.868	1	EPHB1	59.67
cg03073269	chr16	54008588	0.05157	0.3093	0.868	1	FTO	91.97
cg26874611	chr5	167574889	-0.07171	0.4301	0.868	1	ODZ2	90.54
cg01983759	chr19	868083	0.03594	0.2155	0.868	1	MED16	93.41
cg14059615	chr6	28551669	0.0217	0.1302	0.868	1	SCAND3	95.15
cg15118604	chr12	109742398	-0.1103	0.6616	0.868	1	FOXN4	64.48
cg06892281	chr20	30282950	-0.06408	0.3843	0.868	1	BCL2L1	78.39
cg22753287	chr20	52227324	0.05236	0.314	0.868	1		90.88
cg07725712	chr2	239151919	-0.03624	0.2173	0.868	1		89.38
cg16126137	chr14	101367300	0.1668	1	0.868	1	MEG8	61.33
cg10252369	chr2	67265073	0.05855	0.3511	0.868	1		88.6
cg09036290	chr16	30685952	-0.08398	0.5036	0.868	1		87.88
cg20882571	chr13	113950712	0.07745	0.4645	0.868	1	LAMP1	74.4
cg18254559	chr10	48421468	0.04428	0.2655	0.868	1		88.59
cg17517296	chr2	43107458	0.05593	0.3354	0.868	1		41.59
cg22616717	chr5	16481164	0.04473	0.2682	0.868	1	FAM134B	92.1
cg16089280	chr2	1940216	-0.04823	0.2893	0.868	1	MYT1L	90.13
cg06620266	chr2	99952550	0.005759	0.03454	0.868	1	EIF5B	1.67
cg18334211	chr7	151328924	-0.01125	0.06746	0.868	1	PRKAG2	2.49
cg14406074	chr9	139818362	0.004644	0.02785	0.868	1	TRAF2	98.68
cg24755040	chr11	121235783	-0.0193	0.1157	0.868	1		95.04
cg15450445	chr3	14365151	0.0509	0.3053	0.868	1		81.76
cg17361896	chr20	3730680	0.1327	0.796	0.868	1	HSPA12B	56.1
cg03992188	chr5	41722545	-0.05145	0.3086	0.868	1		87.31
cg02340851	chr1	150206137	0.07405	0.4442	0.868	1	ANP32E	16.35
cg01012445	chr4	151504920	0.04856	0.2913	0.868	1	LRBA	93.72
cg06731059	chr10	89622048	0.007754	0.04651	0.868	1	PTEN	1.74
cg24425021	chr13	79177520	-0.007169	0.043	0.868	1	POU4F1	1.53
cg09378499	chr13	26646431	-0.03443	0.2065	0.868	1		92.07
cg05377998	chr19	3278253	0.05733	0.3439	0.868	1	BRUNOL5	86.46
cg22777154	chr4	184626228	-0.03188	0.1912	0.868	1	TRAPPC11	94.21
cg04154219	chr5	126679207	-0.07032	0.4218	0.868	1	MEGF10	72.99
cg09000510	chr9	35605352	-0.01577	0.09457	0.868	1	TESK1	3.65
cg25325446	chr5	139938201	-0.03544	0.2126	0.868	1	APBB3	90.53
cg26159428	chr9	110926162	-0.04513	0.2707	0.868	1		88.99
cg13530938	chr2	239140190	-0.03241	0.1944	0.868	1	LOC151174	1.99
cg22173959	chr2	192017386	-0.03822	0.2292	0.868	1	STAT4	91.08
cg11219794	chr2	106127851	-0.03764	0.2258	0.868	1		92.31
cg14412184	chr7	139794939	-0.07795	0.4676	0.868	1	KDM7A	89.68
cg25216696	chr8	11565351	-0.02527	0.1516	0.868	1	GATA4	4.14
cg15356180	chr10	74317114	-0.05199	0.3119	0.868	1	MICU1	92.02
cg12253071	chr4	19740944	0.1448	0.8688	0.868	1		74.53
cg23194690	chr7	76256760	0.02444	0.1466	0.868	1	POMZP3	4.86
cg01486421	chr13	109788203	0.08893	0.5334	0.868	1	MYO16	69.11
cg08893479	chr2	237993259	-0.03518	0.2111	0.868	1	COPS8	90.78
cg23128764	chr12	120080350	0.07084	0.4249	0.868	1		85.19
cg01771697	chr2	32457350	-0.03848	0.2308	0.868	1	NLRC4	93.07
cg03120555	chr7	630473	-0.2398	1.438	0.868	1	PRKAR1B	55.59
cg26927902	chr14	35185437	0.0196	0.1176	0.868	1	CFL2	95.12
cg03906697	chr7	5395900	0.02942	0.1765	0.868	1	TNRC18	95.55
cg03764823	chr11	130982181	-0.05289	0.3173	0.868	1		81.82
cg25935831	chr13	28868600	-0.01969	0.1181	0.868	1	PAN3	95.59
cg07167962	chr5	137367923	0.01847	0.1108	0.868	1	FAM13B	3.79
cg14013377	chr7	96133088	0.02811	0.1686	0.868	1	C7orf76	93.92
cg26687322	chr7	105805977	0.04618	0.277	0.868	1		89.63
cg23222095	chr12	27934956	0.02087	0.1252	0.868	1	KLHL42	95.22
cg25837094	chr1	33092919	0.05002	0.3001	0.868	1	ZBTB8OS	92.39
cg06239526	chr1	153747609	-0.04991	0.2994	0.868	1	SLC27A3	22.81
cg09915978	chr12	6858533	-0.04952	0.2971	0.868	1	MLF2	91.03
cg08622048	chr7	127684370	-0.06559	0.3935	0.868	1	SND1	88.39
cg15487939	chr12	13038277	-0.03775	0.2265	0.868	1		90.46
cg13586809	chr8	11059415	-0.01754	0.1052	0.868	1	XKR6	3.08
cg14844466	chr14	54908674	0.07671	0.4603	0.868	1	CNIH	20.12
cg26979179	chr2	217366073	-0.02847	0.1708	0.868	1	RPL37A	95.14
cg15563014	chr6	52943611	0.1752	1.051	0.868	1	FBXO9	42.89
cg12762432	chr12	94854015	-0.01391	0.08347	0.868	1	CCDC41	1.34
cg17349767	chr22	39649647	0.03073	0.1844	0.868	1		4.93
cg05126044	chr10	19498475	0.05218	0.3131	0.868	1	MALRD1	88.19
cg21985198	chr1	246588503	-0.05839	0.3504	0.868	1	SMYD3	83.75
cg03180625	chr10	92049021	-0.05666	0.34	0.868	1		27.47
cg24334887	chr11	113264326	0.05625	0.3375	0.868	1	ANKK1	82.31
cg25940241	chr13	84457728	-0.08979	0.5388	0.868	1	SLITRK1	21.12
cg25157095	chr21	43165833	-0.05336	0.3202	0.868	1	RIPK4	84.98
cg26969389	chr5	178790410	0.0457	0.2743	0.868	1		90.17
cg14426252	chr20	10385005	0.1134	0.6804	0.868	1		57.69
cg07179925	chr2	9563880	0.006544	0.03927	0.868	1	ITGB1BP1	1.92
cg10975833	chr15	73926484	0.04196	0.2518	0.868	1	NPTN	85.22
cg14856365	chr8	102179442	-0.06867	0.4121	0.868	1		82.75
cg12992044	chr1	212340611	0.08542	0.5126	0.868	1		25.66
cg00698051	chr1	51567356	0.0328	0.1969	0.868	1	C1orf185	93.52
cg03092825	chr2	58768112	0.03111	0.1867	0.868	1		93.25
cg10780638	chr1	163113390	-0.05617	0.3371	0.868	1	RGS5	88.21
cg16261106	chr8	37757073	0.007898	0.0474	0.868	1	RAB11FIP1	1.79
cg00199059	chr20	45317219	0.08591	0.5156	0.868	1	TP53RK	68.1
cg07072927	chr22	18257464	0.0392	0.2352	0.868	1	BID	20.63
cg19048658	chr20	22904868	0.1062	0.6375	0.868	1		89.97
cg03450446	chr2	3325598	-0.02359	0.1416	0.868	1	TSSC1	94.48
cg26680653	chr12	1248758	-0.04005	0.2403	0.868	1	ERC1	91.38
cg20358902	chr4	18019937	0.03681	0.2209	0.868	1	LCORL	92.73
cg16855817	chr6	143774683	-0.03024	0.1815	0.868	1	PEX3	94.54
cg24659812	chr20	32723878	0.1101	0.661	0.868	1		70.63
cg09473788	chr8	22833129	0.06805	0.4084	0.868	1		48.71
cg09456829	chr6	166228306	0.0167	0.1002	0.868	1		98.11
cg13324389	chr2	43903807	-0.2309	1.386	0.868	1	C1GALT1C1L	42.11
cg21387653	chr4	39326566	0.02011	0.1207	0.868	1	MIR1273H	95.17
cg05975163	chr7	42656915	-0.04489	0.2695	0.868	1		85.81
cg10613786	chr1	8150200	-0.0247	0.1482	0.868	1		94.85
cg04790154	chr11	71260323	-0.0591	0.3547	0.868	1	KRTAP5-9	76.88
cg07757108	chr7	37758474	0.04484	0.2691	0.868	1		89.73
cg17996348	chr6	106898263	0.09058	0.5437	0.868	1		32.54
cg27343801	chr19	46444017	-0.09431	0.5661	0.868	1	NOVA2	82.77
cg10681256	chr3	47324572	0.03223	0.1935	0.868	1	KIF9	4.28
cg07749923	chr19	46142711	-0.05759	0.3457	0.868	1	MIR330	15.05
cg00326908	chr8	66755120	-0.09757	0.5856	0.868	1	PDE7A	43.16
cg07937803	chr19	3569036	-0.05215	0.313	0.868	1		87.82
cg03471573	chr10	92478259	0.07627	0.4578	0.868	1		77.42
cg15069315	chr10	73964353	-0.03826	0.2297	0.868	1	ASCC1	91.52
cg02248900	chr13	96569138	-0.04182	0.251	0.868	1	UGGT2	91.54
cg15864741	chr16	1402056	-0.01863	0.1118	0.868	1	TSR3	3.57
cg08602683	chr1	53020695	-0.04632	0.278	0.868	1		81.4
cg06130371	chr15	65578830	0.008899	0.05342	0.868	1	PARP16	1.52
cg07478208	chr19	47923331	-0.0289	0.1735	0.868	1	MEIS3	6.01
cg07291317	chr5	16701194	0.008652	0.05193	0.868	1	MYO10	98.49
cg15466505	chr17	77983884	0.04479	0.2689	0.868	1	TBC1D16	90.44
cg12177909	chr11	14691596	0.0342	0.2053	0.868	1	PDE3B	92.99
cg16596440	chr4	140684596	0.06878	0.4129	0.868	1	MAML3	18.7
cg23551198	chr17	3585166	-0.07164	0.4301	0.868	1	P2RX5	47.63
cg15823649	chr19	13997885	-0.06694	0.4018	0.868	1	C19orf57	59.09
cg25442140	chr7	135005166	-0.09555	0.5736	0.868	1		75.48
cg00573654	chr7	135821882	-0.04471	0.2684	0.868	1		89.45
cg08166991	chr3	179037970	0.03108	0.1866	0.868	1		92.26
cg21054197	chr1	193699388	-0.1027	0.6167	0.868	1		66.75
cg24958468	chr15	91411462	0.03143	0.1887	0.868	1	FURIN	91.52
cg17604612	chr18	6510904	0.05499	0.3301	0.868	1	LINC01387	86.87
cg19198993	chr12	131708300	0.04582	0.2751	0.868	1		86.96
cg09493273	chr8	99217445	0.0285	0.1711	0.868	1	NIPAL2	92.98
cg26890189	chr19	47951302	-0.009646	0.05791	0.868	1	SLC8A2	1.88
cg27520597	chr19	7159653	0.0864	0.5187	0.868	1	INSR	76.64
cg26196162	chr6	830036	0.08478	0.509	0.868	1		84.02
cg07380590	chr16	88343806	-0.05203	0.3124	0.868	1		16.52
cg26583584	chr11	75291101	0.06386	0.3834	0.868	1		74.6
cg12611423	chr6	1389966	-0.01577	0.09465	0.868	1	FOXF2	3.66
cg08960127	chr11	61263782	0.06595	0.396	0.868	1		78.07
cg05133340	chr12	132691719	-0.07019	0.4214	0.868	1	GALNT9	77.42
cg20018022	chr17	35851415	-0.2419	1.452	0.868	1	DUSP14	61.49
cg14509153	chr9	127274614	-0.0502	0.3014	0.868	1		13.41
cg09856206	chr10	53459199	0.01283	0.07706	0.868	1	CSTF2T	2.88
cg14773178	chr5	1868261	-0.3405	2.044	0.868	1		45.26
cg00067606	chr18	908130	-0.02138	0.1283	0.868	1	ADCYAP1	3.29
cg15542806	chr6	14311499	-0.0408	0.245	0.868	1		91.5
cg10176722	chr9	6779859	0.02497	0.1499	0.868	1	KDM4C	93.79
cg20655010	chr2	44589154	-0.00895	0.05374	0.868	1	PREPL	2.3
cg02724667	chr1	161044980	0.04349	0.2611	0.868	1	PVRL4	84.22
cg05501829	chr17	3749777	0.02585	0.1552	0.868	1	C17orf85	5.77
cg06509901	chr1	9318381	0.04313	0.259	0.868	1	H6PD	93.51
cg25137436	chr13	113299913	0.1943	1.167	0.868	1	C13orf35	61.83
cg09050832	chr8	1365175	0.3683	2.212	0.868	1		58.19
cg21656925	chr8	24049786	0.04867	0.2922	0.868	1		90.23
cg13165085	chr13	37453598	0.1082	0.6498	0.868	1	SMAD9	70.95
cg16788234	chr11	108093338	-0.02049	0.123	0.868	1	NPAT	5.49
cg11910237	chr16	89576084	-0.02826	0.1697	0.868	1	SPG7	93.63
cg13481734	chr16	75396995	-0.02634	0.1582	0.868	1	CFDP1	95.1
cg09444586	chr19	3548073	-0.04171	0.2505	0.868	1	C19orf28	92.98
cg14431099	chr9	34329690	0.01808	0.1086	0.868	1	KIF24	3.39
cg12745003	chr2	23659593	0.09057	0.5439	0.868	1	KLHL29	67.25
cg05248368	chr6	37632172	-0.04715	0.2831	0.868	1	MDGA1	84.7
cg23679613	chr7	137387494	-0.06073	0.3647	0.868	1	DGKI	88.25
cg08604905	chr13	92001440	0.01171	0.07035	0.868	1	MIR17HG	2.36
cg15820536	chr12	132195144	-0.03293	0.1978	0.868	1	SFRS8	11.26
cg13842262	chr6	170759483	-0.03671	0.2204	0.868	1		89.03
cg24117723	chr11	77185398	-0.0149	0.08949	0.868	1	PAK1	3.2
cg26173946	chr7	48126643	0.05332	0.3202	0.868	1		90.14
cg00718418	chr12	50678441	0.04402	0.2643	0.868	1	LIMA1	91.36
cg23873683	chr14	37664088	0.03477	0.2088	0.868	1		91.3
cg26231430	chr10	27633177	-0.05035	0.3024	0.868	1		92.4
cg26299167	chr11	46254999	-0.01987	0.1194	0.868	1		95.46
cg01988480	chr11	93474146	0.008926	0.05361	0.868	1	C11orf54	2.51
cg01293485	chr3	42847044	0.0925	0.5555	0.868	1	HIGD1A	63.83
cg01970716	chr14	24867164	-0.06384	0.3834	0.868	1	NYNRIN	59.45
cg04868483	chr19	42816803	-0.08026	0.482	0.868	1	TMEM145	75.84
cg00170188	chr17	42441553	0.04496	0.27	0.868	1	FAM171A2	8.71
cg02128085	chr20	61567056	-0.02932	0.1761	0.868	1	DIDO1	92.35
cg11297458	chr16	54033972	0.05644	0.3389	0.868	1	FTO	86.95
cg11059415	chr10	44435756	-0.126	0.7564	0.868	1	LINC00841	51.23
cg24504014	chr11	110297121	0.07289	0.4377	0.868	1		51.43
cg16314635	chr10	92863635	-0.09174	0.551	0.868	1		43.51
cg24947878	chr11	12278229	0.1134	0.6809	0.868	1	MICAL2	69.6
cg12009816	chr17	52908	0.07983	0.4795	0.868	1		78.37
cg26157802	chr2	220042863	-0.009947	0.05974	0.868	1	FAM134A	1.15
cg12163216	chr1	203134622	0.03717	0.2233	0.868	1	ADORA1	90.1
cg08775595	chr8	126608642	-0.791	4.751	0.868	1		54.27
cg13980920	chr9	129214811	0.05752	0.3455	0.868	1	MVB12B	84.41
cg16713262	chr16	79623751	-0.007729	0.04642	0.868	1		1.49
cg18572756	chr15	29562633	0.02356	0.1415	0.868	1	NDNL2	3.65
cg04499015	chr6	33141696	-0.15	0.9008	0.868	1	COL11A2	41.24
cg01703291	chr15	85574661	0.04955	0.2976	0.868	1	PDE8A	88.37
cg04767599	chr20	43815081	-0.09969	0.5988	0.868	1		22.17
cg03722357	chr15	65846660	-0.01587	0.09533	0.868	1	HACD3	95.66
cg04496906	chr8	145101182	-0.06126	0.368	0.868	1	SPATC1	53.51
cg09912465	chr14	69659096	-0.06631	0.3983	0.868	1	EXD2	83.13
cg24437535	chr1	150121441	-0.03853	0.2314	0.868	1	PLEKHO1	8.95
cg10632672	chr1	32674198	0.06542	0.393	0.868	1	DCDC2B	82.7
cg02342895	chr2	113649294	0.07665	0.4605	0.868	1		55.51
cg12072997	chr12	11928484	0.06006	0.3608	0.868	1	ETV6	78.91
cg23015138	chr17	2756341	-0.02406	0.1445	0.868	1	RAP1GAP2	4.17
cg11197061	chr3	96988343	0.1041	0.6255	0.868	1	EPHA6	29.61
cg07521204	chr6	152086132	-0.1364	0.8193	0.868	1	ESR1	66.08
cg05007115	chr11	107328843	-0.2058	1.236	0.868	1	CWF19L2	7.47
cg13428814	chr1	41839214	-0.03678	0.2209	0.868	1	FOXO6	92.37
cg20823187	chr1	39318494	0.1432	0.8603	0.868	1	RRAGC	81.54
cg27118825	chr19	46318748	0.01894	0.1138	0.868	1	RSPH6A	5.48
cg18940084	chr3	139516528	-0.07036	0.4227	0.868	1		76.69
cg14296488	chr21	44527812	-0.0187	0.1124	0.868	1	U2AF1	2.55
cg16450797	chr11	43403482	0.08464	0.5085	0.868	1	TTC17	70.86
cg22735302	chr6	33147254	-0.04058	0.2438	0.868	1	COL11A2	90.66
cg08734112	chr2	211168276	0.0918	0.5515	0.868	1	MYL1	91.64
cg20748662	chr10	104628022	0.04059	0.2439	0.868	1	C10orf32-ASMT	92.06
cg24166463	chr11	4903155	0.04747	0.2852	0.868	1	OR51T1	91.12
cg10049588	chr15	31685635	0.06754	0.4058	0.868	1	KLF13	11.39
cg03111482	chr12	108523171	-0.02856	0.1716	0.868	1	WSCD2	5.98
cg01832997	chr10	102046743	0.05111	0.3071	0.868	1	BLOC1S2	24.27
cg03280611	chr17	72999908	0.03808	0.2288	0.868	1	CDR2L	87.76
cg07888738	chr2	110970355	-0.1517	0.9113	0.868	1	LINC00116	9.33
cg15949845	chr14	68002903	0.04092	0.2458	0.868	1	PLEKHH1	83.39
cg01625998	chr16	29973881	-0.03827	0.23	0.868	1	TMEM219	2.91
cg12939777	chr13	114203831	0.007367	0.04427	0.868	1	TMCO3	98.09
cg10439651	chr1	161103008	0.01698	0.102	0.868	1	DEDD	3.53
cg15944945	chrX	5795319	0.1132	0.6803	0.868	1		76.22
cg13179472	chr11	11177888	0.07276	0.4372	0.868	1		81.21
cg18332806	chr18	22006496	-0.01953	0.1174	0.868	1	IMPACT	4.23
cg13855454	chr12	48232358	-0.06706	0.4029	0.868	1		87.38
cg19506755	chr20	54967495	-0.008648	0.05196	0.868	1	AURKA	1.04
cg23034818	chr14	105714589	-0.02911	0.1749	0.868	1	BTBD6	5.54
cg03462055	chr6	3227556	0.019	0.1142	0.868	1	TUBB2B	3.82
cg20656621	chr19	13858563	0.01748	0.105	0.868	1	CCDC130	2.67
cg15782350	chr2	208121018	0.01786	0.1073	0.868	1		95.79
cg08992827	chr16	73125573	-0.02587	0.1554	0.868	1	HTA	93.54
cg10266188	chr1	32645867	0.01223	0.07349	0.868	1	TXLNA	2.37
cg08098382	chr19	3869345	0.1451	0.8719	0.868	1	ZFR2	41.37
cg03997502	chr16	1537775	-0.05805	0.3488	0.868	1	C16orf38	84.35
cg16022206	chr15	41062086	0.03122	0.1876	0.868	1	C15orf62	8
cg01578016	chr8	93085451	-0.03132	0.1882	0.868	1	RUNX1T1	93.16
cg05907948	chr14	105147137	-0.03254	0.1956	0.868	1		92.58
cg24691657	chr6	71124035	-0.02439	0.1465	0.868	1	FAM135A	6.07
cg27539580	chr2	242561904	0.09452	0.568	0.868	1	THAP4	90.22
cg26688665	chr6	155094291	0.07515	0.4516	0.868	1	SCAF8	75.84
cg07375130	chr7	562438	-0.02076	0.1247	0.868	1		3.8
cg16902903	chr10	28569702	0.03958	0.2379	0.868	1	MPP7	90.02
cg05589276	chr1	1311577	0.03526	0.2119	0.868	1	AURKAIP1	92.75
cg05563613	chr7	99070410	-0.01472	0.08846	0.868	1	ZNF789	3.16
cg24214261	chr4	41563863	0.08361	0.5025	0.868	1	LIMCH1	90.98
cg18604215	chr3	97629447	0.1091	0.6559	0.868	1	CRYBG3	83.79
cg02145728	chr4	113859382	-0.06021	0.3618	0.868	1	ANK2	79.67
cg11196793	chrX	130912686	-0.05098	0.3064	0.868	1	FIRRE	75.76
cg07628771	chr7	4383660	0.06614	0.3975	0.868	1		85.51
cg16344336	chrX	153555724	-0.07126	0.4283	0.868	1	TKTL1	87.02
cg08306218	chr15	56299382	-0.3661	2.2	0.868	1		67.55
cg12012771	chr10	86088106	-0.02501	0.1503	0.868	1	CCSER2	4.83
cg21316960	chr3	114327231	-0.08233	0.4948	0.868	1	ZBTB20	92.98
cg02351406	chr14	101447389	0.03029	0.182	0.868	1	SNORD114-20	93.13
cg17610790	chr20	32276752	0.04124	0.2479	0.868	1		91.64
cg12656361	chr20	55231880	0.07115	0.4276	0.868	1		42.16
cg12150991	chr11	9113146	-0.4387	2.637	0.868	1	SCUBE2	14.38
cg04777220	chr21	45073549	-0.04324	0.2599	0.868	1	HSF2BP	89.44
cg14441491	chr7	73280151	0.05077	0.3052	0.868	1	WBSCR28	88.78
cg09331863	chr6	106090709	0.03174	0.1908	0.868	1		93.7
cg07247239	chr3	197214923	0.06261	0.3763	0.868	1		74.4
cg20341998	chr2	9276514	0.03767	0.2264	0.868	1		91.72
cg16686008	chr20	33696689	-0.03229	0.1941	0.868	1		92.23
cg23451336	chr4	179039061	-0.03144	0.189	0.868	1		93.32
cg08928696	chr1	225632889	-0.01186	0.07131	0.868	1		2.86
cg20363271	chr8	55181528	0.09686	0.5822	0.868	1		51.16
cg04570553	chr9	119915731	-0.03896	0.2342	0.868	1	ASTN2	91.24
cg21805940	chr13	101174420	-0.1452	0.8726	0.868	1	PCCA	45.21
cg05930443	chr4	26390581	-0.06781	0.4076	0.868	1	RBPJ	89.55
cg03573068	chr11	20620287	0.0847	0.5092	0.868	1	SLC6A5	12.17
cg23674344	chr17	48503163	-0.01705	0.1025	0.868	1	ACSF2	4.67
cg22201225	chr16	78062862	0.07005	0.4211	0.868	1	CLEC3A	77.56
cg06807726	chr18	74090695	0.03856	0.2318	0.868	1	ZNF516	88.72
cg09650018	chr12	2645161	-0.1173	0.7051	0.868	1	CACNA1C	58.22
cg10785793	chr1	207392261	0.08062	0.4846	0.868	1		27.01
cg07353777	chr19	14621346	0.08595	0.5167	0.868	1		38.29
cg11463046	chr6	26319043	-0.05999	0.3606	0.868	1		88.55
cg25114899	chr4	68612823	-0.04123	0.2479	0.868	1	GNRHR	93.09
cg23381265	chr11	111169369	-0.03712	0.2231	0.868	1	COLCA1	21.8
cg12703371	chr4	103266563	-0.01092	0.06566	0.868	1	SLC39A8	1.11
cg04451448	chr4	110130	-0.03619	0.2176	0.868	1	ZNF718	93.33
cg08738386	chr11	125080932	-0.02782	0.1673	0.868	1	PKNOX2	94.84
cg10565645	chr18	33234532	-0.3879	2.332	0.868	1	GALNT1	85.63
cg18815879	chr6	3753626	-0.03604	0.2167	0.868	1	C6orf145	85.63
cg20168779	chr8	10558807	0.04603	0.2768	0.868	1		89.27
cg11266624	chr13	43571711	0.04965	0.2985	0.868	1		86.85
cg03375407	chr6	134493887	0.07349	0.4418	0.868	1	SGK1	34.26
cg11703124	chr21	47666262	-0.02792	0.1679	0.868	1	MCM3AP-AS1	93.2
cg15892797	chr8	1620171	0.03643	0.219	0.868	1	DLGAP2	90.11
cg04845024	chr7	100172503	-0.06184	0.3718	0.868	1	LRCH4	86.03
cg11069395	chr12	53272002	0.06629	0.3986	0.868	1		65.55
cg23950461	chr3	42307902	-0.04957	0.2981	0.868	1	CCK	91.3
cg12272160	chr20	44062286	0.04672	0.2809	0.868	1		84.9
cg21293867	chr5	162868514	-0.04004	0.2408	0.868	1	CCNG1	92.35
cg03744272	chr9	19946550	-0.1152	0.6926	0.868	1		82.24
cg09952701	chr9	133588239	0.01978	0.1189	0.868	1	ABL1	3.71
cg22181129	chr4	159924330	-0.0273	0.1642	0.868	1	C4orf45	93.76
cg23788051	chr11	45603631	-0.05709	0.3433	0.868	1		85.92
cg17282965	chr13	97780663	-0.04262	0.2563	0.868	1		89.93
cg07697433	chr5	180647736	0.05666	0.3407	0.868	1		91.74
cg03354101	chrX	122756981	-0.0629	0.3782	0.868	1	THOC2	87.24
cg04757991	chr10	133208984	-0.04954	0.2979	0.868	1		88.97
cg20782831	chr6	127587843	0.01335	0.08026	0.868	1	RNF146	3.14
cg07554622	chr8	1108732	-0.03848	0.2314	0.868	1		92.41
cg15006971	chr2	240679509	-0.0361	0.2171	0.868	1		91.36
cg05084205	chr9	140942398	0.05906	0.3551	0.868	1	CACNA1B	75.85
cg02310103	chr3	50391305	0.05785	0.3479	0.868	1	CYB561D2	39.73
cg08578734	chr5	152870490	-0.05377	0.3233	0.868	1	GRIA1	10.15
cg13147023	chr7	124358385	-0.04703	0.2828	0.868	1		86.97
cg03232928	chr19	40924894	-0.03729	0.2242	0.868	1		90.07
cg26968476	chr15	27020340	-0.04586	0.2758	0.868	1	GABRB3	91.71
cg04997467	chr6	699595	0.1086	0.6531	0.868	1		49.1
cg04677489	chr2	136757908	-0.0487	0.2928	0.868	1	DARS-AS1	89.32
cg13906542	chrX	134142153	-0.05433	0.3267	0.868	1		89.34
cg08154698	chr19	8274065	-0.008945	0.05379	0.868	1	LASS4	2
cg21493372	chr4	141247392	-0.09326	0.5609	0.868	1	SCOC	73.36
cg19975543	chr11	125462536	0.01549	0.09318	0.868	1	STT3A	2.76
cg22164916	chr2	28113305	-0.005119	0.03078	0.868	1	BRE	1.5
cg13372488	chr1	196577387	0.1447	0.8705	0.868	1	KCNT2	10.51
cg15244981	chr19	5016307	0.02677	0.161	0.868	1	KDM4B	92.69
cg19870836	chr2	23747344	0.04159	0.2501	0.868	1	KLHL29	91.01
cg16662785	chr22	36246115	0.02214	0.1331	0.868	1	RBM9	94.73
cg27504745	chr3	190043045	0.03218	0.1936	0.868	1		92.95
cg00897087	chr15	78342826	-0.03728	0.2242	0.868	1	TBC1D2B	7.22
cg25629773	chr6	117199067	-0.0431	0.2592	0.868	1	RFX6	9.84
cg20912452	chr10	116200818	0.02884	0.1734	0.868	1	ABLIM1	93.21
cg05670650	chr11	118499534	-0.03337	0.2007	0.868	1	PHLDB1	92.29
cg03157395	chr2	44065964	-0.0456	0.2743	0.868	1	ABCG8	85.83
cg02648999	chr2	105946563	0.02642	0.1589	0.868	1	TGFBRAP1	4.71
cg02704931	chr15	57998412	-0.03175	0.191	0.868	1	GCOM1	92.46
cg17730759	chr19	36233999	0.02393	0.1439	0.868	1	U2AF1L4	93.25
cg15056128	chr17	38821487	0.05149	0.3097	0.868	1	KRT222	9.72
cg11688710	chr10	98518387	0.04127	0.2482	0.868	1		6.09
cg17051847	chr7	5494134	0.0948	0.5702	0.868	1		89.6
cg19881557	chr14	20967426	-0.09788	0.5888	0.868	1		62.48
cg02906407	chr7	149485740	-0.1191	0.7163	0.868	1	SSPO	84.48
cg04201578	chr1	11600603	0.05519	0.332	0.868	1		87.9
cg02031359	chr5	178367423	-0.07637	0.4594	0.868	1	ZNF454	32.5
cg27204107	chr6	52258979	-0.08494	0.5109	0.868	1	PAQR8	77.78
cg07167981	chrX	44732352	0.006888	0.04143	0.868	1	KDM6A	2.24
cg07976887	chr22	23028199	-0.04309	0.2592	0.868	1		88.14
cg14814856	chr9	1979164	0.02373	0.1427	0.868	1		94.47
cg10115313	chr1	71361897	-0.07351	0.4422	0.868	1	PTGER3	84.33
cg09671392	chr2	141102327	0.03359	0.2021	0.868	1	LRP1B	92.23
cg25604883	chr1	77747387	0.0256	0.154	0.868	1	AK5	5.19
cg26890480	chr10	134279136	-0.03432	0.2064	0.868	1		87.69
cg14054582	chr19	2973374	0.01685	0.1014	0.868	1		95.22
cg17347471	chr5	52405518	0.006556	0.03944	0.868	1	MOCS2	0.93
cg06707546	chr20	37487535	0.2404	1.446	0.868	1	PPP1R16B	77.81
cg21612138	chr1	116211578	0.06957	0.4185	0.868	1	VANGL1	79.56
cg06612594	chr20	43682078	-0.6185	3.721	0.868	1	STK4	56.65
cg07499607	chr3	69789199	0.03561	0.2142	0.868	1	MITF	6.37
cg06125683	chr3	40622169	0.01299	0.07816	0.868	1		2.48
cg04439623	chr1	207627601	-0.005405	0.03252	0.868	1	CR2	1.65
cg23295683	chr14	81998796	-0.04379	0.2635	0.868	1	SEL1L	91.76
cg22362621	chr1	169294340	0.02209	0.1329	0.868	1	NME7	94.55
cg07060875	chr5	145966494	0.06075	0.3655	0.868	1		33.05
cg22502171	chr8	25281609	-0.03499	0.2105	0.868	1	GNRH1	93.1
cg22059211	chr8	735312	-0.06533	0.3931	0.868	1		91.25
cg06847670	chr7	46793578	-0.04307	0.2591	0.868	1		88.18
cg00735876	chrX	135334923	-0.07201	0.4332	0.868	1	MAP7D3	85.67
cg24496317	chr7	24613120	-0.0144	0.08662	0.868	1	MPP6	3.09
cg03532879	chr20	37209395	-0.02977	0.1791	0.868	1	ADIG	93.56
cg05358503	chr14	61613345	0.02842	0.171	0.868	1		93.15
cg19787366	chr18	11908900	-0.02	0.1203	0.868	1	MPPE1	4.32
cg00884805	chr1	68296607	-0.03219	0.1937	0.868	1	GNG12	93.02
cg05721790	chr15	81135764	0.02283	0.1374	0.868	1	KIAA1199	94.46
cg08926477	chr3	171918983	-0.05922	0.3563	0.868	1	FNDC3B	85.11
cg13938710	chr18	61765501	-0.02414	0.1453	0.868	1	LINC00305	94.48
cg05929282	chr11	66970496	0.08608	0.518	0.868	1	KDM2A	89.35
cg15623421	chrX	45671054	0.04775	0.2873	0.868	1		91.29
cg03870432	chr3	139393257	-0.02921	0.1758	0.868	1	NMNAT3	92.97
cg04962428	chr17	1957748	0.08378	0.5041	0.868	1	HIC1	16.06
cg13693582	chr14	69441902	0.07824	0.4708	0.868	1	ACTN1	80.51
cg25274320	chr11	64886406	-0.04576	0.2754	0.868	1	ZNHIT2	89.1
cg08597067	chr6	53147641	-0.03799	0.2286	0.868	1	ELOVL5	91.85
cg07740640	chr7	97841941	-0.04853	0.292	0.868	1	BHLHA15	90.15
cg00388248	chr17	21308356	0.07553	0.4545	0.868	1	KCNJ18	80.5
cg16144206	chr13	98728829	-0.06027	0.3626	0.868	1		88.81
cg15529914	chr1	32264360	-0.05115	0.3078	0.868	1	SPOCD1	74.56
cg24334863	chr3	15410099	-0.03349	0.2015	0.868	1		92.61
cg05024925	chr18	8791486	0.06812	0.4099	0.868	1	MTCL1	82.14
cg19650573	chr15	68623032	-0.07352	0.4424	0.868	1	ITGA11	76.82
cg01743841	chr20	61992494	-0.0321	0.1932	0.868	1	CHRNA4	6.54
cg11996632	chr16	70284893	-0.01268	0.07632	0.868	1	EXOSC6	2.11
cg11857013	chr4	6596344	0.02669	0.1606	0.868	1	MAN2B2	90.8
cg13607179	chr20	62738314	0.05438	0.3272	0.868	1	NPBWR2	80.37
cg27381542	chr2	241070061	-0.04258	0.2563	0.868	1	MYEOV2	95.02
cg10853949	chr17	80290217	-0.0846	0.5091	0.868	1	SECTM1	86.92
cg22122160	chr18	12699842	-0.07196	0.4331	0.868	1	CEP76	91.05
cg17627119	chr8	41999657	-0.06924	0.4167	0.868	1		85.61
cg24695115	chr19	3786492	-0.008264	0.04973	0.868	1	MATK	2.06
cg18463876	chr7	75906035	-0.05201	0.313	0.868	1	SRRM3	79.23
cg06176842	chr13	25028706	0.03359	0.2022	0.868	1	PARP4	91.32
cg15063453	chr11	73694489	-0.03809	0.2292	0.868	1	UCP2	3.48
cg19374779	chr3	138341122	0.0195	0.1173	0.868	1	FAIM	95.24
cg16697996	chr3	55592074	-0.03029	0.1823	0.868	1	ERC2	93.95
cg16421340	chr12	58025596	-0.03085	0.1857	0.868	1	B4GALNT1	5.11
cg13862721	chr4	84650305	0.09065	0.5456	0.868	1		86.54
cg09764930	chr15	80346703	-0.08276	0.4981	0.868	1		26.81
cg15493800	chr17	35936664	-0.02635	0.1586	0.868	1	SYNRG	94.95
cg18622257	chr14	100437287	0.03505	0.2109	0.868	1		94.4
cg06309503	chr10	87676015	0.05555	0.3344	0.868	1	GRID1	88.36
cg12297409	chr10	44101714	-0.06132	0.3691	0.868	1	ZNF485	24.31
cg02533993	chr21	44299944	0.01459	0.08784	0.868	1	WDR4	3.33
cg07375022	chr13	113243073	0.06334	0.3812	0.868	1	TUBGCP3	91.59
cg10412231	chr13	113552772	-0.03367	0.2027	0.868	1		92.47
cg23074495	chr10	95462386	-0.006445	0.03879	0.868	1	C10orf4	2.04
cg06868368	chr3	107774849	0.02372	0.1428	0.868	1	CD47	93.34
cg16285215	chr12	31477228	-0.009258	0.05572	0.868	1	FAM60A	2.43
cg22907586	chr17	16557401	-0.0542	0.3263	0.868	1	ZNF624	6.9
cg14524126	chr3	195648314	0.0953	0.5736	0.868	1		53.36
cg15727320	chr12	48118973	-0.02611	0.1571	0.868	1	P11	94.59
cg16652396	chr22	40884300	-0.04197	0.2526	0.868	1	MKL1	87.41
cg03479527	chr8	145637966	-0.05043	0.3035	0.868	1	SLC39A4	82.28
cg06532459	chr11	111298858	0.03566	0.2147	0.868	1		91.63
cg07359730	chr1	67896138	0.008913	0.05365	0.868	1	SERBP1	2.33
cg17457199	chr11	57282372	-0.01067	0.06424	0.868	1	SLC43A1	2.95
cg09554099	chr19	48110023	0.02554	0.1537	0.868	1	GLTSCR1	94.22
cg18069386	chr10	71561067	-0.09796	0.5897	0.868	1	COL13A1	6.83
cg17645677	chr5	149185704	0.08256	0.497	0.868	1	PPARGC1B	49.32
cg09617449	chr17	65017851	0.04385	0.264	0.868	1	CACNG4	82.76
cg05764608	chr5	127428954	-0.03145	0.1893	0.868	1	SLC12A2	94.36
cg26820113	chr19	11348752	-0.05372	0.3234	0.868	1	DOCK6	78.6
cg20646359	chr5	1382527	0.02559	0.1541	0.868	1		95.76
cg12808661	chr3	52002555	0.03132	0.1886	0.868	1	PCBP4	8.38
cg10188991	chr4	177017856	-0.126	0.7586	0.868	1	WDR17	83.56
cg10448759	chr5	150080920	0.01487	0.08949	0.868	1	RBM22	3.56
cg08265926	chr16	81039227	0.1583	0.9531	0.868	1	CENPN	58.69
cg17720422	chr7	98269784	0.03043	0.1832	0.868	1		93.1
cg00168240	chr1	3347457	-0.03491	0.2102	0.868	1	PRDM16	93.05
cg10623230	chr18	45588391	0.05511	0.3318	0.868	1	ZBTB7C	91.44
cg00782504	chr10	103752753	0.01825	0.1099	0.868	1	C10orf76	95.29
cg08537737	chr8	70743047	0.06457	0.3887	0.868	1	SLCO5A1	77.36
cg18494448	chr17	16492891	0.02604	0.1567	0.868	1		6.89
cg04400205	chr10	113842224	-0.07336	0.4416	0.868	1		93.04
cg07523712	chr19	54254388	-0.1778	1.071	0.868	1	MIR519A1	90.42
cg23588509	chr12	49961921	0.009893	0.05956	0.868	1	MCRS1	1.17
cg14026517	chr1	150336971	-0.02243	0.135	0.868	1	RPRD2	5.17
cg27146036	chr20	57578329	0.03058	0.1841	0.868	1	CTSZ	92.38
cg24757825	chr1	35497523	-0.0379	0.2282	0.868	1	ZMYM6	8.91
cg16258702	chr14	102918789	-0.02321	0.1397	0.868	1	TECPR2	94.21
cg03450928	chrX	69701865	0.1078	0.6488	0.868	1	DLG3	86.84
cg12535939	chr1	223657649	0.04847	0.2918	0.868	1		83.2
cg15717071	chr8	24815194	-0.0191	0.115	0.868	1	NEFL	4.16
cg26723848	chr5	136414261	-0.06964	0.4193	0.868	1	SPOCK1	45.43
cg02302082	chr12	125561009	0.02297	0.1383	0.868	1	AACS	94.69
cg01859445	chr11	26210783	0.1198	0.721	0.868	1		83.11
cg16606415	chr3	185898775	0.04365	0.2628	0.868	1	DGKG	86.32
cg00683266	chr9	75815201	-0.06028	0.3629	0.868	1		90.34
cg04678936	chr15	43802612	0.04915	0.2959	0.868	1	TP53BP1	19.52
cg17095278	chr1	79471984	-0.107	0.644	0.868	1	ELTD1	80.24
cg03020181	chr3	85938637	0.03383	0.2037	0.868	1	CADM2	90.97
cg03597644	chr20	4938837	-0.03855	0.2321	0.868	1	SLC23A2	91.96
cg17033913	chr10	44365680	-0.04074	0.2453	0.868	1	LINC00840	90.77
cg20778600	chr4	152090378	0.02253	0.1357	0.868	1	SH3D19	95.07
cg08330950	chr12	125140249	0.3305	1.99	0.868	1		27.48
cg04352242	chr11	78872388	-0.2	1.204	0.868	1	TENM4	71.08
cg04053798	chr12	47219705	0.1346	0.8104	0.868	1	SLC38A4	18.82
cg23063647	chr4	206339	-0.1631	0.982	0.868	1	ZNF876P	60.53
cg09302321	chr7	141676574	-0.0751	0.4521	0.868	1		41.18
cg13985135	chr1	155641827	0.02102	0.1265	0.868	1	YY1AP1	95.11
cg20753294	chr5	142782791	-0.03414	0.2055	0.868	1	NR3C1	6.25
cg15613567	chr10	134901497	0.007058	0.0425	0.868	1	GPR123	1.82
cg07110142	chr5	142435493	0.03324	0.2001	0.868	1	ARHGAP26	92.89
cg27426447	chr16	83947913	-0.01106	0.06659	0.868	1	MLYCD	97.94
cg17621966	chr20	33147743	-0.04234	0.255	0.868	1	MAP1LC3A	83.46
cg26080798	chr6	20402092	-0.01562	0.09404	0.868	1	E2F3	2.2
cg14298200	chr8	65498812	0.04429	0.2667	0.868	1		7.45
cg08193363	chr13	32605254	-0.05877	0.3539	0.868	1	FRY	3.99
cg06774974	chr14	105714404	-0.06663	0.4012	0.868	1	BRF1	81.98
cg04412883	chr11	287938	-0.3543	2.133	0.868	1	ATHL1	38.37
cg24322530	chr17	78503148	0.06851	0.4126	0.868	1		70.98
cg17449829	chr14	102749824	0.02136	0.1286	0.868	1	MOK	95.2
cg02177653	chr17	69918132	-0.07208	0.434	0.868	1		83.12
cg23372895	chr7	133119486	-0.06286	0.3785	0.868	1	EXOC4	76.41
cg03127563	chr8	38385808	-0.1279	0.77	0.868	1	C8orf86	21.05
cg20295040	chr1	192778396	0.03477	0.2094	0.868	1	RGS2	3.43
cg27013848	chr2	118572668	-0.01863	0.1122	0.868	1	DDX18	4.11
cg00792449	chr16	70747267	0.03897	0.2347	0.868	1	VAC14	88.56
cg06838940	chr17	11901614	-0.03715	0.2237	0.868	1	ZNF18	93.72
cg09236509	chr8	48092171	0.06117	0.3684	0.868	1		83.32
cg23548455	chr2	233377587	-0.04084	0.2459	0.868	1		93.09
cg08517021	chr1	16563560	0.01228	0.07395	0.868	1	RSG1	2.46
cg15076218	chr1	46599002	0.0126	0.07591	0.868	1	PIK3R3	2.8
cg21328810	chr19	50829227	-0.07312	0.4403	0.868	1	KCNC3	7.13
cg15582138	chr12	94251169	-0.03993	0.2404	0.868	1		92.99
cg05546557	chr5	180646	0.2923	1.761	0.868	1	PLEKHG4B	85.66
cg02557139	chr14	103592526	-0.09634	0.5802	0.868	1	TNFAIP2	77.08
cg16440058	chr20	32856846	0.1594	0.9598	0.868	1	ASIP	27.18
cg10632955	chr6	31606872	-0.05427	0.3268	0.868	1	BAT3	86.32
cg07553761	chr3	160167977	0.04931	0.297	0.868	1	TRIM59	9.93
cg09336110	chr4	71226325	0.08187	0.4931	0.868	1	SMR3A	78.46
cg03003009	chr4	17616265	-0.008744	0.05267	0.868	1	MED28	2.22
cg24495298	chr1	1897785	0.08225	0.4954	0.868	1	KIAA1751	67.46
cg05764238	chr1	16536990	0.05782	0.3483	0.868	1	ARHGEF19	51.02
cg18434712	chr1	32817681	-0.03229	0.1945	0.868	1		6.95
cg09393834	chr15	61126931	0.02798	0.1685	0.868	1	RORA	93.61
cg24891133	chr13	31480335	0.01698	0.1023	0.868	1	C13orf33	2.57
cg23218550	chr1	63588103	-0.06529	0.3932	0.868	1		21.69
cg17075538	chr19	15306892	0.02651	0.1597	0.868	1	NOTCH3	4.53
cg15335639	chr10	28720124	-0.01678	0.101	0.868	1		95.87
cg08600753	chr13	52735306	-0.06001	0.3615	0.868	1	NEK3	87.16
cg13990746	chr1	173639044	0.02614	0.1575	0.868	1	ANKRD45	5.24
cg12802570	chr10	44069360	0.07321	0.441	0.868	1	ZNF239	84.27
cg15033140	chr6	170411909	0.1004	0.6046	0.868	1		66.92
cg07538771	chr5	77458683	-0.03546	0.2136	0.868	1	AP3B1	94.07
cg18031596	chr8	108510292	-0.02597	0.1564	0.868	1	ANGPT1	4.68
cg09692368	chr8	1307280	-0.04076	0.2455	0.868	1		86.45
cg13493526	chr14	77492788	0.02976	0.1792	0.868	1	C14orf4	93.45
cg12765661	chr13	59307367	0.07033	0.4236	0.868	1		83.38
cg23540248	chr1	86939947	-0.04825	0.2906	0.868	1	CLCA1	5.59
cg21927426	chr11	74854138	0.06661	0.4013	0.868	1		60.04
cg05555527	chr8	59161271	0.08909	0.5367	0.868	1		86.26
cg17644279	chr14	39017924	-0.05414	0.3261	0.868	1		89.39
cg25020969	chr7	1967802	0.08605	0.5184	0.868	1	MAD1L1	90.13
cg11090826	chr3	69101654	-0.01052	0.06336	0.868	1	TMF1	2.1
cg00812921	chr19	46105314	-0.02172	0.1308	0.868	1	GPR4	3.49
cg03179008	chr1	39620300	-0.05458	0.3288	0.868	1	MACF1	87.47
cg15767844	chr4	152808475	-0.2218	1.336	0.868	1		85.26
cg16350196	chr4	137426420	0.08684	0.5231	0.868	1		63.62
cg04712800	chrX	153180489	-0.03604	0.2171	0.868	1	ARHGAP4	91.49
cg05199226	chr20	49308700	0.1284	0.7737	0.868	1	FAM65C	67.78
cg20975872	chr18	45625344	0.02701	0.1627	0.868	1	ZBTB7C	93.67
cg23905944	chr20	62571879	-0.03459	0.2084	0.868	1	UCKL1	89.17
cg20685898	chr2	149792936	-0.03058	0.1842	0.868	1	KIF5C	94.08
cg10799802	chr14	64765749	-0.07056	0.4251	0.868	1	ESR2	91.67
cg08014415	chr7	73932814	0.03349	0.2018	0.868	1	GTF2IRD1	92.6
cg16953868	chr12	99197681	-0.02973	0.1791	0.868	1	ANKS1B	93.76
cg04577809	chr17	74469369	0.03999	0.2409	0.868	1	RHBDF2	88.93
cg16602614	chr3	169940027	0.0106	0.06387	0.868	1	PRKCI	2.24
cg26930135	chr19	4371810	-0.02786	0.1679	0.868	1	SH3GL1	94.78
cg09756546	chr1	198976853	0.08684	0.5232	0.868	1	LINC01222	77.99
cg26035171	chr17	28705464	-0.02857	0.1721	0.868	1	CPD	5.75
cg13344587	chr10	63723919	0.0838	0.5049	0.868	1	ARID5B	64.38
cg10984043	chr14	93249970	0.03368	0.2029	0.868	1		91.2
cg22756386	chr5	176225714	0.06898	0.4156	0.868	1		88.26
cg07478468	chr1	85464000	0.005186	0.03125	0.868	1	MCOLN2	1.5
cg19361339	chrX	11399821	0.07876	0.4745	0.868	1	ARHGAP6	15.11
cg08163767	chr2	241500709	0.01127	0.06793	0.868	1	DUSP28	2.23
cg13510777	chr10	124046268	-0.1029	0.62	0.868	1	BTBD16	78.87
cg15690623	chr5	5883984	0.267	1.609	0.868	1		56.73
cg18345506	chr14	73603341	-0.009237	0.05566	0.868	1	PSEN1	2.59
cg25514833	chr1	205160531	0.04411	0.2658	0.868	1	DSTYK	83.87
cg09360631	chr8	100624498	0.08273	0.4985	0.868	1	VPS13B	78.05
cg22282744	chr9	125591114	-0.02092	0.1261	0.868	1	PDCL	4.56
cg21764050	chr8	134251118	0.02604	0.1569	0.868	1	NDRG1	93.71
cg01568522	chr12	51786038	0.1493	0.8996	0.868	1	GALNT6	61.94
cg07581362	chr20	44612361	-0.03156	0.1902	0.868	1		91.55
cg10447658	chr12	44782459	0.04175	0.2516	0.868	1	TMEM117	92.65
cg16560453	chr3	101395512	0.02509	0.1512	0.868	1	ZBTB11	5.66
cg05970288	chr1	204366908	0.07391	0.4454	0.868	1		91.12
cg04463638	chr22	19512712	0.1268	0.7642	0.868	1	CLDN5	47.93
cg24673772	chr5	13577191	-0.04589	0.2765	0.868	1		89.64
cg17549699	chr8	98830654	-0.03198	0.1927	0.868	1	LAPTM4B	94.08
cg07918736	chr19	10793775	0.02482	0.1495	0.868	1	ILF3	94.59
cg06371443	chr3	121949308	-0.02825	0.1702	0.868	1	CASR	95.83
cg19095790	chr12	1387076	-0.1545	0.9308	0.868	1	ERC1	34.27
cg14257591	chr6	169137612	0.03053	0.184	0.868	1		93.19
cg10322935	chr12	13132477	0.03408	0.2054	0.868	1	LOC100506314	92.3
cg21396441	chr12	53491214	0.03125	0.1883	0.868	1	IGFBP6	5.16
cg11511899	chr1	214032347	0.07446	0.4487	0.868	1	PROX1-AS1	78.34
cg15883571	chrX	48337367	-0.05545	0.3341	0.868	1	FTSJ1	85.79
cg23347301	chr19	28401100	0.08482	0.5112	0.868	1		93.77
cg15623425	chr1	32704933	-0.08107	0.4886	0.868	1	MTMR9L	94.13
cg03866447	chr10	60723029	-0.08492	0.5118	0.868	1		55.41
cg11987509	chr7	137687035	-0.01943	0.1171	0.868	1	CREB3L2	3.54
cg26062273	chr7	77797313	0.02115	0.1275	0.868	1	MAGI2	94.6
cg27121309	chr11	76731589	-0.02485	0.1497	0.868	1	ACER3	94.83
cg03184322	chr5	132038907	-0.04299	0.2591	0.868	1	KIF3A	93.07
cg22860071	chr7	119808514	-0.05807	0.3499	0.868	1		78.21
cg01664065	chr13	102249040	0.03989	0.2404	0.868	1	ITGBL1	94.02
cg07541823	chr7	153379896	0.07701	0.4642	0.868	1		46.73
cg10441827	chr2	86718925	-0.03253	0.1961	0.868	1	KDM3A	93.54
cg19752551	chr11	57585705	-0.03481	0.2098	0.868	1	CTNND1	92.35
cg00843631	chr22	22321379	-0.02115	0.1275	0.868	1	TOP3B	95.2
cg01560465	chr7	4764228	0.06986	0.4211	0.868	1	FOXK1	84.79
cg23511216	chr8	105681510	0.1015	0.612	0.868	1		85.79
cg17237181	chr21	47830619	-0.02852	0.1719	0.868	1	PCNT	94.15
cg17945345	chr20	52113797	0.03328	0.2006	0.868	1		92.19
cg11580676	chr1	156211415	-0.02937	0.177	0.868	1	BGLAP	96.91
cg15940292	chr15	26875085	0.04445	0.2679	0.868	1	GABRB3	90.22
cg02435538	chr7	75507337	0.06866	0.4138	0.868	1	RHBDD2	82.6
cg19281637	chr1	7813122	-0.07494	0.4517	0.868	1	CAMTA1	5.76
cg17833902	chr1	54143168	0.02718	0.1638	0.868	1	GLIS1	95.12
cg13764830	chr10	90514476	-0.1844	1.112	0.868	1		49.05
cg18684128	chr11	60033393	-0.1088	0.6557	0.868	1		22.15
cg18264657	chr18	4455862	0.02975	0.1793	0.868	1		5.85
cg06032540	chr15	43941563	-0.05724	0.345	0.868	1	CATSPER2	53.64
cg13763617	chr6	32145755	-0.01886	0.1137	0.868	1	RNF5P1	3.25
cg16835229	chr3	178523873	-0.04474	0.2697	0.868	1	KCNMB2	92.27
cg03922479	chr16	90002467	0.06466	0.3897	0.868	1	TUBB3	75.21
cg25394505	chr10	134399880	0.1648	0.9935	0.868	1	INPP5A	38.91
cg10747703	chr2	60925371	-0.02606	0.1571	0.868	1		94.14
cg24196612	chr8	21608193	-0.02615	0.1576	0.868	1	GFRA2	94.16
cg03124710	chr1	57851498	-0.0802	0.4835	0.868	1	DAB1	78.64
cg16408555	chr2	8787097	0.05432	0.3275	0.868	1		75.64
cg14485468	chr6	71553462	-0.056	0.3376	0.868	1	SMAP1	87.29
cg24167726	chr5	122167811	0.09085	0.5476	0.868	1	SNX2	90.75
cg02542363	chr21	46711752	0.03821	0.2303	0.868	1	LOC642852	91.64
cg02163322	chr4	1017759	-0.03803	0.2292	0.868	1	FGFRL1	88.43
cg21178653	chr12	67876529	-0.05915	0.3566	0.868	1		82.06
cg14144567	chr8	78059702	0.07678	0.4628	0.868	1		86.24
cg00070172	chr5	134451867	0.04615	0.2782	0.868	1	C5orf66	88.45
cg09908442	chr5	119663294	-0.1228	0.7405	0.868	1		87.24
cg22402224	chr7	102080713	0.03777	0.2277	0.868	1	ORAI2	88.46
cg19828400	chr1	79770045	-0.0481	0.29	0.868	1		90.9
cg08001014	chr2	115207893	-0.05825	0.3512	0.868	1	DPP10	93.05
cg25135457	chr17	40715244	0.04937	0.2976	0.868	1	COASY	92.92
cg11068289	chr17	78955884	-0.09603	0.5789	0.868	1		85.91
cg06314748	chr3	183850769	0.05589	0.3369	0.868	1		90.94
cg19519644	chr19	38954415	0.06157	0.3712	0.868	1	RYR1	77.95
cg02808656	chr4	48385504	-0.1311	0.7905	0.868	1	SLAIN2	87.42
cg01890081	chr16	74938386	-0.05733	0.3456	0.868	1	WDR59	93.04
cg19172949	chr20	32226227	0.03884	0.2342	0.868	1	CBFA2T2	92.17
cg13877109	chr6	15331247	0.03665	0.2209	0.868	1	JARID2	92.91
cg01959802	chr20	61297660	-0.06409	0.3864	0.868	1	SLCO4A1-AS1	79.28
cg16573328	chr2	185463588	-0.005139	0.03098	0.868	1	ZNF804A	1.58
cg07329532	chr6	1766632	0.03315	0.1998	0.868	1	GMDS	92.54
cg06886078	chr10	126480477	0.01169	0.07046	0.868	1	METTL10	2.01
cg11189134	chr10	1531498	-0.06559	0.3954	0.868	1	ADARB2	63.36
cg22523072	chr1	248300255	0.118	0.7115	0.868	1		68.53
cg20939723	chr2	171570700	-0.01563	0.09423	0.868	1	LOC440925	3.23
cg15347348	chr14	88738731	0.04563	0.2751	0.868	1	KCNK10	76.56
cg01125058	chr8	81595314	0.06181	0.3727	0.868	1	ZNF704	21.3
cg02077610	chr5	10898907	0.03646	0.2198	0.868	1		91.97
cg26215399	chr8	21949782	-0.03213	0.1937	0.868	1	FAM160B2	93.18
cg19706185	chr12	57546663	0.08171	0.4927	0.868	1	LRP1	74.74
cg07767421	chr16	5059086	-0.06575	0.3964	0.868	1	SEC14L5	84.4
cg22682582	chr12	95995879	0.02039	0.1229	0.868	1		95.11
cg01728092	chr12	95008004	0.03089	0.1863	0.868	1	TMCC3	93.76
cg08003628	chr8	106332188	0.07586	0.4574	0.868	1	ZFPM2	15.16
cg16862704	chr6	155189348	0.08738	0.5268	0.868	1		83.2
cg08089224	chr13	113473120	0.03037	0.1831	0.868	1	ATP11A	92.75
cg10780683	chr17	702934	-0.03614	0.2179	0.868	1	NXN	88.41
cg23941581	chr5	110835597	-0.0356	0.2146	0.868	1	STARD4	93.69
cg23890910	chr8	143427976	0.03896	0.2349	0.868	1	TSNARE1	98.21
cg17506588	chr1	2365491	-0.06572	0.3963	0.868	1		81.9
cg04430866	chr16	89739680	0.01647	0.09929	0.868	1		96.74
cg13546102	chr1	29241356	0.006212	0.03746	0.868	1	EPB41	2.04
cg11774275	chr17	49110507	0.03468	0.2091	0.868	1	SPAG9	92.4
cg13523819	chr3	69915449	-0.03075	0.1854	0.868	1	MITF	93.39
cg06879705	chr2	99771525	0.005931	0.03576	0.868	1	LIPT1	1.94
cg00431835	chr16	86796158	0.05379	0.3243	0.868	1		84.68
cg04942092	chr7	40018499	0.04911	0.2962	0.868	1	CDK13	5.75
cg06440056	chr5	102878639	0.04792	0.289	0.868	1	LOC102467212	90.54
cg27107685	chr7	30590918	-0.07172	0.4325	0.868	1		17.89
cg20899321	chr11	76380605	-0.04515	0.2723	0.868	1	LRRC32	89.43
cg07010228	chr19	2253854	0.04974	0.3	0.868	1	JSRP1	13.51
cg05620050	chr6	33374613	-0.04077	0.2458	0.868	1	KIFC1	91.67
cg04882398	chr17	77104727	-0.04289	0.2586	0.868	1	HRNBP3	87.18
cg01827124	chr13	110996360	-0.02779	0.1676	0.868	1	COL4A2	92.72
cg23222406	chr12	106751060	-0.07323	0.4416	0.868	1	POLR3B	82.12
cg02737252	chr11	115933741	-0.1023	0.6171	0.868	1		44.69
cg04742705	chr1	14137932	-0.05121	0.3088	0.868	1	PRDM2	83.12
cg06339780	chr3	5101744	0.09713	0.5857	0.868	1		55.9
cg07891369	chr2	9149959	-0.033	0.199	0.868	1		93.28
cg09571950	chr3	46792364	0.1218	0.7345	0.868	1		85.24
cg21256814	chr6	18584733	-0.05327	0.3213	0.868	1		91.94
cg02989940	chr16	31539234	-0.06904	0.4164	0.868	1	AHSP	83.1
cg10831427	chr2	65594760	0.07805	0.4707	0.868	1	SPRED2	50.49
cg00343063	chr16	3188510	-0.0474	0.2858	0.868	1	ZNF213	71.68
cg10822242	chr13	61157457	-0.4532	2.733	0.868	1		44.05
cg11319265	chr21	37258822	-0.02852	0.172	0.868	1		95.04
cg27015302	chr8	126484708	0.7153	4.314	0.868	1		69.78
cg04080273	chr7	37264668	-0.01819	0.1097	0.868	1	ELMO1	95.17
cg24052425	chr12	48748211	-0.03251	0.1961	0.868	1		92.86
cg19721652	chr12	106747211	0.08332	0.5025	0.868	1		69.57
cg10731929	chr6	126964535	-0.03092	0.1865	0.868	1		92.89
cg02203438	chr3	123391737	-0.03175	0.1915	0.868	1	MYLK	93.15
cg14695332	chr1	226897499	-0.07494	0.4519	0.868	1	ITPKB	66.43
cg17553901	chr12	6972495	0.04309	0.2599	0.868	1	USP5	90.99
cg06533196	chr17	66427630	-0.03497	0.2109	0.868	1	WIPI1	91.31
cg18246730	chr7	81468924	0.06108	0.3684	0.868	1		85.21
cg03318573	chr14	57856465	-0.06846	0.4129	0.868	1	NAA30	57.55
cg08624200	chr12	3874722	0.0439	0.2647	0.868	1		88.33
cg05359983	chr17	48782688	0.06404	0.3862	0.868	1	ANKRD40	90.86
cg26869675	chr19	30491655	-0.07963	0.4802	0.868	1	URI1	92.08
cg22348843	chr8	123502082	-0.05045	0.3043	0.868	1	LOC105375734	11.45
cg01336402	chr12	102229944	0.02881	0.1737	0.868	1		94.02
cg08006168	chr22	36013699	-0.04402	0.2655	0.868	1	MB	86.37
cg16266013	chr9	119449278	-0.03768	0.2272	0.868	1	TRIM32	9.21
cg13315482	chr10	102642030	0.03267	0.1971	0.868	1		93.11
cg24951604	chr4	100743219	0.04444	0.2681	0.868	1	DAPP1	8.2
cg22729091	chr8	27329145	-0.06495	0.3918	0.868	1	CHRNA2	85.92
cg15152339	chr16	11487560	-0.02487	0.15	0.868	1		93.75
cg27065415	chr6	31763547	-0.02353	0.1419	0.868	1	VARS	2.13
cg15339148	chr12	109273395	0.03936	0.2374	0.868	1	DAO	87.16
cg25733828	chr9	2622490	-0.01613	0.09727	0.868	1	VLDLR-AS1	3.7
cg19721012	chr15	65412217	-0.02119	0.1278	0.868	1	PDCD7	95.07
cg01770400	chr1	173886485	0.05554	0.335	0.869	1	SERPINC1	87.3
cg19092363	chr13	113729242	-0.03704	0.2234	0.869	1	MCF2L	86.74
cg15961658	chr10	11334294	-0.06968	0.4203	0.869	1	CELF2	61.49
cg15276500	chr20	60879007	-0.02926	0.1765	0.869	1	ADRM1	5.33
cg03874870	chr15	38365007	-0.02331	0.1406	0.869	1		3.89
cg09584359	chr10	81056358	0.01124	0.06778	0.869	1	ZMIZ1	97.56
cg04320629	chr2	178013040	-0.09905	0.5975	0.869	1		9.01
cg02786313	chr10	104628865	-0.1384	0.8348	0.869	1	C10orf32-ASMT	50.65
cg01828553	chr4	13486159	0.02012	0.1214	0.869	1	RAB28	1.85
cg02523679	chr12	372790	-0.06507	0.3925	0.869	1	SLC6A13	65.69
cg15007623	chr1	240372849	-0.03473	0.2095	0.869	1	FMN2	92.07
cg16810397	chr8	94712395	-0.006021	0.03632	0.869	1	FAM92A1	1.37
cg04825182	chr10	101539781	0.08189	0.494	0.869	1		52.42
cg24757937	chr14	61111558	-0.09288	0.5603	0.869	1	SIX1	43.69
cg12823136	chr5	62077091	0.02367	0.1428	0.869	1		93.68
cg07596776	chr10	91767421	-0.02755	0.1662	0.869	1		93.98
cg18496842	chr8	21980508	0.05695	0.3436	0.869	1	HR	76.34
cg14467127	chr19	1189466	-0.07527	0.4541	0.869	1		84.16
cg06533570	chr14	24037124	0.01922	0.1159	0.869	1	AP1G2	4.42
cg13273789	chr14	23388442	0.01332	0.08039	0.869	1	RBM23	2.44
cg03290977	chr4	15402686	0.01707	0.103	0.869	1	C1QTNF7	3.44
cg10878397	chr4	77198037	0.1182	0.713	0.869	1	FAM47E	79.55
cg14969099	chr19	50249927	-0.08516	0.5138	0.869	1	TSKS	85.01
cg16551744	chr11	69356289	0.05838	0.3522	0.869	1		72.85
cg12115432	chr8	102124101	0.03655	0.2205	0.869	1		91.31
cg11547110	chr14	29453080	0.06222	0.3754	0.869	1		80.61
cg11570607	chr10	74104035	-0.03426	0.2067	0.869	1	DNAJB12	91.79
cg09113560	chr16	122812	-0.02832	0.1709	0.869	1	RHBDF1	5
cg22625339	chr5	75919733	0.07144	0.431	0.869	1	F2RL2	90.66
cg18229341	chr18	64271643	-0.07501	0.4525	0.869	1	CDH19	90
cg27604242	chr21	18003024	0.04274	0.2579	0.869	1		90.39
cg13083037	chr7	152433928	-0.009456	0.05705	0.869	1		98.92
cg15463280	chr11	96450386	0.0345	0.2081	0.869	1		93.99
cg18050959	chr15	68126178	0.01019	0.06146	0.869	1		2.48
cg04176448	chr5	149505943	-0.04175	0.2519	0.869	1	PDGFRB	89.62
cg11811349	chr19	3951442	0.1489	0.8982	0.869	1	MIR1268A	72.91
cg19727812	chr2	71714165	0.06752	0.4074	0.869	1	DYSF	69.28
cg25298788	chr16	66378820	-0.1268	0.7654	0.869	1		83.3
cg23780901	chr1	9338002	-0.02839	0.1713	0.869	1		93.91
cg13666395	chr12	124574291	0.06556	0.3956	0.869	1	ZNF664-FAM101A	86.37
cg04548261	chr19	4469737	-0.03688	0.2225	0.869	1		90.85
cg27483432	chr1	248184944	-0.1192	0.7193	0.869	1	OR2L5	62.17
cg06953326	chr4	153225508	-0.0503	0.3035	0.869	1		82.92
cg23129808	chr3	4680959	-0.02371	0.1431	0.869	1	ITPR1	95.17
cg04369100	chr17	80391839	-0.04125	0.2489	0.869	1	HEXDC	91.05
cg02385725	chr15	83300356	0.06036	0.3642	0.869	1	CPEB1	91.31
cg17072983	chr2	208007258	-0.06102	0.3682	0.869	1	KLF7	27.67
cg12730202	chr20	62497195	0.01487	0.08974	0.869	1	TPD52L2	3.29
cg23368579	chr18	519265	0.02426	0.1464	0.869	1		6.16
cg00948749	chr5	171986131	-0.07714	0.4655	0.869	1		77.74
cg19356022	chr1	154943932	0.08555	0.5163	0.869	1	SHC1	54.54
cg21474297	chr6	136129940	-0.03558	0.2147	0.869	1		94.84
cg13015159	chr11	4883239	0.04979	0.3005	0.869	1		91.52
cg12878132	chr19	3312894	0.1023	0.6171	0.869	1		75.88
cg06173461	chr11	48285821	0.06809	0.4109	0.869	1	OR4X1	79.19
cg15329552	chr15	79973958	-0.3993	2.41	0.869	1		80.59
cg08235912	chr3	184079216	-0.02399	0.1448	0.869	1	CLCN2	5.92
cg21508748	chr17	33474670	-0.02389	0.1442	0.869	1	UNC45B	93.28
cg11631547	chr11	113669901	-0.04091	0.2469	0.869	1	USP28	90.57
cg21073126	chr10	134650743	-0.1133	0.6838	0.869	1	CFAP46	47.95
cg11038074	chr8	55134034	0.04375	0.2641	0.869	1		87.53
cg23745767	chr3	53589382	-0.0526	0.3175	0.869	1	CACNA1D	92.04
cg11176415	chr10	103968595	0.102	0.6158	0.869	1		89.77
cg09207591	chr5	758277	-0.1229	0.7419	0.869	1		6.04
cg15784672	chr3	20213243	0.02498	0.1508	0.869	1	SGOL1	94.75
cg17547179	chr7	45068955	0.06109	0.3688	0.869	1	CCM2	76.39
cg06494346	chr20	13896228	-0.04909	0.2963	0.869	1	SEL1L2	85.47
cg03344747	chr13	43989172	0.02549	0.1538	0.869	1	ENOX1	93.81
cg14536510	chr1	231324052	0.04397	0.2654	0.869	1	LOC149373	89.37
cg06040270	chr19	19550083	-0.02601	0.157	0.869	1	GATAD2A	94.28
cg15233292	chr22	32340329	0.02469	0.149	0.869	1	YWHAH	5.35
cg02846431	chr4	3526685	-0.1036	0.6255	0.869	1	LRPAP1	86.02
cg14675357	chr17	39143371	-0.04464	0.2695	0.869	1	KRT40	88.03
cg13133297	chr13	100982862	-0.1165	0.7033	0.869	1	PCCA	87.58
cg04511182	chr4	103269584	-0.1217	0.7349	0.869	1		79.12
cg27024214	chr1	241355313	0.06441	0.3888	0.869	1	RGS7	25.72
cg12838263	chr14	104186339	-0.09009	0.5439	0.869	1	ZFYVE21	70.15
cg21132839	chr11	123059459	0.07316	0.4417	0.869	1	CLMP	31.03
cg19648380	chr19	2809432	0.03205	0.1935	0.869	1	THOP1	89.7
cg18956714	chr13	97646803	-0.06327	0.382	0.869	1	OXGR1	5.57
cg04193484	chr12	57620856	-0.01593	0.09617	0.869	1		2.81
cg23033518	chr14	59101719	-0.06922	0.4179	0.869	1		14.33
cg16355534	chr1	215041899	-0.022	0.1328	0.869	1		94.56
cg12360373	chr16	28834065	-0.02904	0.1753	0.869	1	ATXN2L	4.45
cg13399544	chr8	144649678	-0.1543	0.9315	0.869	1	C8orf73	50.61
cg23666300	chr8	22049929	-0.04907	0.2962	0.869	1	BMP1	79.05
cg22760465	chr1	109133763	-0.1333	0.8046	0.869	1	FAM102B	20.15
cg08512353	chr11	134230036	-0.05688	0.3434	0.869	1	GLB1L2	29.02
cg06586197	chr4	7502947	-0.0323	0.195	0.869	1	SORCS2	94.19
cg08684565	chr7	135347028	-0.02182	0.1317	0.869	1	PL-5283	3.63
cg16645534	chr9	74980316	0.006053	0.03654	0.869	1	ZFAND5	0.87
cg15536446	chr11	77702011	0.02784	0.1681	0.869	1	INTS4	93.73
cg10026473	chr1	45792540	-0.006474	0.03909	0.869	1	HPDL	0.99
cg16184048	chr4	17634230	-0.0449	0.2711	0.869	1	FAM184B	93.83
cg22880666	chrX	119076813	-0.05325	0.3215	0.869	1	NKAP	17.04
cg15128633	chr13	44770082	-0.06499	0.3924	0.869	1		83.82
cg11730195	chr3	117716446	0.02034	0.1228	0.869	1		3.9
cg17047253	chr10	100222966	-0.0552	0.3333	0.869	1	HPSE2	84.63
cg06329537	chr16	23568656	-0.01721	0.1039	0.869	1	UBFD1	3.92
cg20088545	chr22	46373951	0.06632	0.4005	0.869	1	WNT7B	15.19
cg26703153	chr15	70613797	0.04261	0.2573	0.869	1		87.28
cg00313106	chr1	228562526	-0.04233	0.2556	0.869	1	OBSCN	92.64
cg18822432	chr12	125604789	-0.03776	0.228	0.869	1	AACS	91.45
cg24195903	chr18	61420013	0.07345	0.4435	0.869	1	SERPINB7	69.25
cg01000469	chr2	39347731	-0.02829	0.1708	0.869	1	SOS1	5.28
cg02712183	chr4	82388742	-0.02747	0.1659	0.869	1	RASGEF1B	3.64
cg23517999	chr2	202814523	0.04186	0.2528	0.869	1		90.68
cg22350557	chr3	78115623	-0.03504	0.2116	0.869	1		92.3
cg04533195	chr17	55171713	0.04708	0.2843	0.869	1	AKAP1	83.29
cg18765874	chr16	8620227	-0.08581	0.5181	0.869	1	TMEM114	87.29
cg12947757	chr6	33146725	-0.04619	0.2789	0.869	1	COL11A2	84.82
cg25692212	chr12	119617202	-0.06595	0.3983	0.869	1	HSPB8	64.29
cg22531450	chr16	47010702	-0.0538	0.3249	0.869	1		92.68
cg11375638	chr17	67095769	0.07147	0.4316	0.869	1	MIR4524B	77.28
cg09579605	chr8	144681482	-0.04269	0.2578	0.869	1	TIGD5	85.49
cg04862210	chr1	183017940	0.1266	0.7644	0.869	1	LAMC1	33.4
cg02123607	chr3	188301222	0.03797	0.2293	0.869	1	LPP	92.24
cg10899725	chr2	64713291	-0.05164	0.3118	0.869	1		89.42
cg01934149	chr1	231827759	-0.0243	0.1467	0.869	1	DISC1	94.22
cg12597515	chr11	11962907	-0.06817	0.4117	0.869	1	USP47	91.32
cg14718553	chr14	102438447	-0.0995	0.6009	0.869	1	DYNC1H1	46.54
cg06669978	chr2	114736119	-0.02937	0.1774	0.869	1	LINC01191	92.6
cg20383654	chr1	39490535	0.07725	0.4665	0.869	1	NDUFS5	94.83
cg06378130	chr8	12611986	-0.00515	0.0311	0.869	1	LONRF1	1.8
cg07081998	chr11	117467771	0.02312	0.1396	0.869	1	DSCAML1	94.79
cg11252050	chr12	53841806	0.09386	0.5669	0.869	1		84.71
cg13249870	chr8	144879867	0.02798	0.1689	0.869	1	SCRIB	93.48
cg12718426	chr17	15608033	0.02777	0.1677	0.869	1	ZNF286A	93.2
cg15843675	chr16	56622936	0.08973	0.5419	0.869	1	MT3	57.14
cg15703377	chr17	71282593	-0.03551	0.2144	0.869	1	CDC42EP4	91.05
cg25810479	chr10	94898406	0.1416	0.8552	0.869	1		75.47
cg01922103	chr18	60288994	0.1126	0.6799	0.869	1		73.54
cg27184178	chr17	77039918	0.09917	0.5989	0.869	1	C1QTNF1	84.03
cg17411020	chr17	1032124	-0.09038	0.5458	0.869	1	ABR	89.1
cg05055930	chr7	129692001	-0.04468	0.2699	0.869	1	ZC3HC1	92.57
cg19480198	chr19	18896853	-0.1029	0.6215	0.869	1	COMP	12.14
cg03719830	chr20	30699752	0.0842	0.5085	0.869	1	TM9SF4	42.06
cg10626728	chr3	141383097	-0.03632	0.2194	0.869	1		85.97
cg03843092	chr4	66880610	0.07482	0.4519	0.869	1		73.57
cg08433366	chr17	33368543	-0.06534	0.3946	0.869	1	RFFL	81.52
cg11961618	chr11	2951844	-0.01843	0.1113	0.869	1	PHLDA2	3.3
cg09652509	chr3	181252554	0.01026	0.062	0.869	1		2.57
cg22473544	chr8	80346285	-0.02991	0.1807	0.869	1		93.77
cg27174978	chr4	187013536	-0.01703	0.1029	0.869	1		97.43
cg24457555	chr14	59718896	0.06004	0.3626	0.869	1	DAAM1	88.01
cg05226805	chr6	7231459	0.02466	0.1489	0.869	1	RREB1	93.41
cg00461841	chr16	10523485	0.03573	0.2158	0.869	1	ATF7IP2	91.75
cg21503392	chr6	168479852	0.04081	0.2465	0.869	1	FRMD1	91.89
cg20560906	chr3	47459876	0.01176	0.07106	0.869	1	SCAP	98.81
cg04716021	chr10	80981119	0.02119	0.128	0.869	1	ZMIZ1	94.82
cg17516330	chr15	74494781	0.07858	0.4747	0.869	1	STRA6	45.69
cg10896586	chr6	47009737	0.1038	0.6269	0.869	1	GPR110	82.85
cg26394825	chr12	133464689	-0.01393	0.08418	0.869	1	CHFR	2.94
cg06465080	chr17	6544426	0.005205	0.03145	0.869	1	TXNDC17	1.75
cg06661630	chr18	213698	-0.03808	0.2301	0.869	1	USP14	89.1
cg19340950	chr19	55667446	0.1854	1.12	0.869	1	TNNI3	23.64
cg04621264	chr15	84401830	-0.02365	0.1429	0.869	1	ADAMTSL3	94.96
cg09584097	chr8	109931676	-0.04785	0.2891	0.869	1		88.65
cg09223871	chr18	55869140	-0.07165	0.4328	0.869	1	NEDD4L	90.5
cg18047928	chr2	28808435	0.02488	0.1503	0.869	1	PLB1	93.83
cg07568015	chr11	13367266	0.04149	0.2506	0.869	1	ARNTL	90.52
cg18732892	chr17	57037342	-0.07222	0.4364	0.869	1	PPM1E	90.8
cg12392336	chr6	121801389	0.02878	0.1739	0.869	1		95.18
cg21438984	chr19	55787902	-0.09326	0.5634	0.869	1	HSPBP1	36.45
cg12866859	chr17	43224332	0.04857	0.2934	0.869	1	HEXIM1	77.03
cg15214506	chr4	177120846	0.08215	0.4964	0.869	1		73.98
cg02658488	chr20	30063030	-0.01069	0.06461	0.869	1	REM1	3.29
cg15463999	chr4	58297112	-0.06742	0.4074	0.869	1	LOC101928851	54.16
cg09466214	chr6	34068597	0.054	0.3263	0.869	1	GRM4	74.18
cg07584066	chr17	57642749	0.05724	0.3459	0.869	1	DHX40	11.46
cg01416891	chr10	94820892	0.0683	0.4127	0.869	1	CYP26C1	11.33
cg02775353	chr7	101814109	-0.06947	0.4198	0.869	1	CUX1	63.99
cg05262463	chr19	50056081	0.0772	0.4665	0.869	1		76.35
cg24051798	chr1	25753676	0.02245	0.1357	0.869	1		94.08
cg13873100	chr7	73257066	-0.0183	0.1106	0.869	1	WBSCR27	3.53
cg03888764	chr7	57207547	-0.142	0.858	0.869	1	ZNF479	57.57
cg22247240	chr14	74815187	0.04497	0.2717	0.869	1	C14orf115	84.34
cg09164377	chr8	59924502	-0.1226	0.7411	0.869	1	TOX	74.69
cg25900092	chr10	6660196	-0.02815	0.1701	0.869	1	LOC101928150	94.01
cg10090994	chr4	21881155	0.05339	0.3226	0.869	1	KCNIP4	85.97
cg24453427	chr5	153473998	0.03893	0.2352	0.869	1		90.36
cg00499047	chr19	43587500	-0.04903	0.2963	0.869	1	PSG2	85.22
cg15359142	chr1	42925525	0.02055	0.1242	0.869	1	PPCS	94.84
cg27394111	chr10	26612372	-0.06873	0.4153	0.869	1		79.57
cg23631930	chr14	23845870	-0.05676	0.343	0.869	1	CMTM5	85.74
cg00006775	chr4	76894887	-0.06166	0.3726	0.869	1	SDAD1	92.9
cg09475608	chr18	48811243	-0.07597	0.4591	0.869	1		63.69
cg05450267	chr1	68698366	0.02788	0.1685	0.869	1	WLS	7.83
cg04225381	chr12	14319765	0.04066	0.2457	0.869	1		93.95
cg24705863	chr1	180093187	-0.0238	0.1438	0.869	1		93.91
cg04128311	chr4	111040668	0.1792	1.083	0.869	1	ELOVL6	70.01
cg13246802	chr6	32315253	0.02571	0.1554	0.869	1	C6orf10	94.28
cg04166006	chr16	13991321	-0.04013	0.2425	0.869	1		91.06
cg14820021	chr15	79973073	0.02705	0.1635	0.869	1		93.72
cg20337934	chr2	70121059	-0.01464	0.0885	0.869	1	SNRNP27	3.31
cg06833709	chr10	95517498	-0.1804	1.09	0.869	1	LGI1	47.13
cg05734220	chr14	103524410	-0.03364	0.2033	0.869	1	CDC42BPB	6.75
cg15027913	chr15	94707517	-0.05612	0.3392	0.869	1		31.44
cg23163063	chr2	24011247	-0.03778	0.2283	0.869	1	ATAD2B	8.04
cg17685414	chr3	5695156	0.03574	0.216	0.869	1		92.23
cg06086148	chr3	128399777	-0.006668	0.0403	0.869	1		1.63
cg03242909	chr5	174044890	0.04027	0.2434	0.869	1		91.62
cg18316974	chr1	92947035	0.1762	1.065	0.869	1	GFI1	90.95
cg05184570	chr2	98281329	0.09852	0.5955	0.869	1	ACTR1B	62.62
cg22844368	chr19	54177252	0.07285	0.4403	0.869	1	MIR498	85.49
cg21064051	chr2	17934947	-0.005661	0.03422	0.869	1	SMC6	1.8
cg12828479	chr1	16482773	0.05485	0.3315	0.869	1	EPHA2	27.62
cg08616465	chr17	49267551	0.02568	0.1552	0.869	1	MBTD1	94.06
cg03119897	chr1	204948629	0.01737	0.105	0.869	1	NFASC	97.86
cg26074575	chr3	171764199	-0.08392	0.5073	0.869	1	FNDC3B	88.2
cg05901374	chr2	146518934	0.02306	0.1394	0.869	1		94.6
cg07130416	chr16	2052619	0.01529	0.09241	0.869	1	ZNF598	98.13
cg15124342	chr6	18155283	-0.02337	0.1413	0.869	1	KDM1B	2.64
cg10043663	chr2	220400978	-0.05582	0.3374	0.869	1	ACCN4	64.32
cg16165943	chr2	1234387	-0.03966	0.2398	0.869	1	SNTG2	88.69
cg17458922	chr21	32932343	0.01751	0.1058	0.869	1	TIAM1	3.1
cg14212966	chr1	53558392	-0.09746	0.5892	0.869	1	SLC1A7	66.09
cg12891727	chr14	96765875	0.03656	0.221	0.869	1	ATG2B	92.9
cg16713119	chr8	131005127	0.08559	0.5174	0.869	1	FAM49B	57.09
cg11000285	chr7	130338282	-0.04999	0.3022	0.869	1	COPG2	89.21
cg19743522	chr12	113495566	0.06994	0.4228	0.869	1	DTX1	87.38
cg17690018	chr3	179692453	-0.06675	0.4035	0.869	1	PEX5L	79.93
cg24342192	chr10	87296865	-0.06136	0.3709	0.869	1		85.38
cg06152945	chr12	29303219	-0.03927	0.2374	0.869	1		6.06
cg03053427	chr7	75649626	-0.02779	0.168	0.869	1	STYXL1	7.19
cg21938263	chr13	28193868	-0.02561	0.1548	0.869	1	POLR1D	3.59
cg16585846	chr19	52799192	-0.0204	0.1233	0.869	1	ZNF480	94.92
cg14515826	chr7	47497692	0.05838	0.3529	0.869	1	TNS3	75.48
cg10465028	chr11	63753203	0.06602	0.3991	0.869	1	OTUB1	38.76
cg26548187	chr19	3208840	-0.0384	0.2322	0.869	1	NCLN	92.24
cg19582805	chr2	20382487	0.0564	0.3409	0.869	1		69.44
cg24962978	chr11	118889279	0.07945	0.4803	0.869	1	TRAPPC4	6.34
cg02531140	chr11	89170645	0.04023	0.2432	0.869	1	NOX4	90.48
cg16814575	chr6	132945877	0.07488	0.4527	0.869	1	TAAR2	89.05
cg04778236	chr1	9400739	-0.03714	0.2246	0.869	1	SPSB1	95.62
cg17022671	chr17	40170255	0.0757	0.4577	0.869	1	DNAJC7	20.93
cg03310410	chr20	46501885	0.05643	0.3412	0.869	1		84.13
ch.14.1202311F	chr14	78808938	-0.05133	0.3103	0.869	1		5.21
cg04255616	chr8	41167278	0.02956	0.1787	0.869	1	SFRP1	6.86
cg24470133	chr1	1483206	-0.01651	0.09985	0.869	1	SSU72	96.64
cg03982376	chr6	149806659	-0.0865	0.523	0.869	1	ZC3H12D	65.6
cg25385165	chr21	43898659	0.04566	0.2761	0.869	1	RSPH1	87.43
cg26296292	chr12	88535973	0.02219	0.1342	0.869	1	CEP290	5.39
cg15505615	chr20	61447369	-0.1057	0.6389	0.869	1	COL9A3	53.16
cg16788099	chr11	67141792	-0.01522	0.09203	0.869	1	LOC100130987	3.53
cg17262810	chr10	35676874	-0.09966	0.6026	0.869	1	CCNY	50.16
cg14811326	chr12	113740776	-0.04374	0.2645	0.869	1	SLC8B1	10.89
cg17675427	chr12	126457112	0.04835	0.2924	0.869	1	LINC00939	87.26
cg06195279	chr10	94003113	0.02501	0.1512	0.869	1	CPEB3	3.23
cg11879266	chr1	67692456	-0.06996	0.423	0.869	1	IL23R	85.43
cg11735853	chr11	2019732	0.1237	0.7478	0.869	1	H19	52.9
cg17880855	chr4	186544848	-0.0231	0.1397	0.869	1	SORBS2	94.55
cg13458210	chr1	161010071	0.02474	0.1496	0.869	1	TSTD1	93.92
cg22214414	chr20	58507232	-0.02387	0.1443	0.869	1	SYCP2	95.08
cg23201340	chr11	64391574	-0.05441	0.329	0.869	1	NRXN2	76.89
cg13406797	chr2	73482986	-0.04579	0.2769	0.869	1	FBXO41	85.14
cg04153058	chr2	479680	-0.04538	0.2744	0.869	1		86.55
cg09153953	chr11	33892521	-0.03985	0.241	0.869	1	LMO2	10.51
cg00081445	chr6	160941119	-0.02547	0.154	0.869	1		4.45
cg07747616	chr6	7729794	-0.06987	0.4225	0.869	1	BMP6	83.33
cg22385477	chr4	186392754	-0.02211	0.1337	0.869	1	CCDC110	1.89
cg13807341	chr11	118445984	0.02241	0.1355	0.869	1	ARCN1	93.84
cg04307795	chr10	130281583	-0.05252	0.3176	0.869	1		88.01
cg11779310	chr3	184098302	0.02244	0.1357	0.869	1	THPO	2.61
cg11648884	chr6	27220689	-0.03106	0.1879	0.869	1	PRSS16	93.16
cg25235068	chr8	21642319	0.06338	0.3833	0.869	1	GFRA2	21.58
cg20168024	chr6	29456611	-0.03315	0.2005	0.869	1	MAS1L	93.41
cg05519431	chr4	87515674	-0.0109	0.06595	0.869	1	PTPN13	1.4
cg00865690	chr2	21976205	-0.06595	0.3989	0.869	1		85.08
cg14851705	chr11	76020877	0.04245	0.2567	0.869	1		90.78
cg24931954	chr11	3164851	0.03006	0.1818	0.869	1	OSBPL5	91.45
cg10434137	chr13	44032630	-0.03239	0.1959	0.869	1	ENOX1-AS2	94.23
cg04071165	chr11	66221581	-0.1006	0.6087	0.869	1		85.11
cg15230435	chr8	145153655	0.0373	0.2256	0.869	1	SHARPIN	91.47
cg07246055	chr8	128348827	0.03423	0.207	0.869	1	CASC21	92.07
cg00038020	chr1	223575793	-0.05996	0.3626	0.869	1		85.98
cg06514699	chr1	9677674	0.03396	0.2054	0.869	1		92.05
cg06054027	chr8	70282386	0.05362	0.3243	0.869	1		91.32
cg06860460	chr18	3266232	-0.03886	0.2351	0.869	1	MYL12B	83.49
cg02687744	chr13	101132641	-0.0345	0.2087	0.869	1	PCCA-AS1	91.48
cg22038422	chr11	94229354	-0.05664	0.3426	0.869	1	ANKRD49	92.42
cg16782948	chr19	58258012	-0.06013	0.3637	0.869	1	ZNF776	59.33
cg06208872	chr19	42774388	-0.09206	0.5569	0.869	1	CIC	72.97
cg03341508	chr8	38238324	-0.033	0.1996	0.869	1	WHSC1L1	5.39
cg24961046	chr1	28160270	-0.02659	0.1608	0.869	1	SCARNA1	94.49
cg11427310	chr12	49584179	0.0352	0.2129	0.869	1	TUBA1A	93.95
cg20067999	chr3	46270042	-0.08697	0.5261	0.869	1		9.89
cg06744538	chr6	85845029	-0.06076	0.3675	0.869	1		87.92
cg12521187	chr15	77988657	0.06987	0.4227	0.869	1	LINGO1	87.05
cg02737219	chr7	41621468	-0.09058	0.5479	0.869	1		89.35
cg27373049	chr22	50323178	-0.01673	0.1012	0.869	1		3.95
cg02291020	chr10	81963408	0.09041	0.5469	0.869	1	ANXA11	19.45
cg08030922	chr4	90675036	0.02897	0.1753	0.869	1	SNCA	94.18
cg05368115	chr19	901123	0.0193	0.1168	0.869	1	C19orf22	96.59
cg19051608	chr4	1284330	-0.01585	0.09587	0.869	1	MAEA	2.92
cg01775943	chr9	118858425	0.1007	0.6091	0.869	1		75.07
cg10335834	chr11	132949781	-0.06011	0.3637	0.869	1	OPCML	69.76
cg17452615	chr12	122019080	0.11	0.6655	0.869	1	KDM2B	31.82
cg27603711	chr1	110458183	-0.03009	0.182	0.869	1	CSF1	91.74
cg07440055	chr17	69899186	-0.1052	0.6363	0.869	1		64.67
cg03381010	chr6	6683995	0.05763	0.3487	0.869	1		88.99
cg13277298	chr2	232396420	-0.07308	0.4421	0.869	1	NMUR1	85.91
cg17168434	chr7	132149930	0.04962	0.3002	0.869	1	PLXNA4	89.29
cg01216618	chr3	125775196	0.02882	0.1744	0.869	1	SLC41A3	93.55
cg17632372	chr7	1280236	0.0318	0.1924	0.869	1		5.65
cg18085030	chr11	336031	0.06575	0.3978	0.869	1		24.68
cg01689345	chr12	27366734	0.03421	0.207	0.869	1		93.6
cg17994896	chrX	153141500	-0.103	0.6231	0.869	1	L1CAM	14.9
cg09671810	chr11	94501636	0.01568	0.09488	0.869	1	AMOTL1	2.91
cg24777572	chr11	26863515	0.08711	0.5271	0.869	1		87.37
cg23889236	chr11	706100	-0.01269	0.07678	0.869	1	EPS8L2	2.98
cg11884711	chr17	76997364	-0.02294	0.1388	0.869	1	CANT1	93.84
cg24493367	chr4	106635507	-0.1074	0.6501	0.869	1	GSTCD	22.18
cg10995967	chr5	99993798	-0.0256	0.1549	0.869	1		94.71
cg11140360	chr1	237945817	0.04371	0.2645	0.869	1	RYR2	89.79
cg01642564	chr19	2716464	-0.01695	0.1026	0.869	1	DIRAS1	96.76
cg12341047	chr4	81188471	-0.03559	0.2154	0.869	1	FGF5	7.86
cg18660468	chr11	63661906	0.08518	0.5154	0.869	1	MARK2	79.8
cg20151899	chr20	60511914	0.09642	0.5835	0.869	1	CDH4	82.32
cg27514631	chr13	80378485	-0.07112	0.4303	0.869	1	LINC01038	66.06
cg16241062	chr12	96832118	0.02863	0.1733	0.869	1		93.75
cg18565717	chr12	132910801	0.09805	0.5933	0.869	1		74.16
cg22333441	chr4	154791	0.02644	0.16	0.869	1	ZNF718	94.49
cg20600205	chr14	24728481	0.03794	0.2296	0.869	1	TGM1	90.33
cg27459021	chr5	555725	0.03641	0.2203	0.869	1		92.69
cg01553231	chr5	141072866	0.03488	0.2111	0.869	1		93.33
cg02505042	chr7	537175	-0.03597	0.2177	0.869	1	PDGFA	87.15
cg22666034	chr1	150093788	0.0618	0.374	0.869	1	VPS45	90.76
cg26402684	chr2	45511792	0.05698	0.3448	0.869	1		81.73
cg26998150	chr12	130734158	0.05968	0.3611	0.869	1		76.76
cg04515606	chr12	65562873	-0.008181	0.04951	0.869	1	LEMD3	2.19
cg02990672	chr9	34522747	-0.02914	0.1764	0.869	1	ENHO	5.75
cg07744616	chr5	105422007	0.05487	0.3321	0.869	1		84.51
cg04371726	chr2	63285645	0.01683	0.1018	0.869	1		3.6
cg25429010	chr15	75932582	0.01367	0.08271	0.869	1	IMP3	2.74
cg24005131	chr12	106697297	0.008002	0.04843	0.869	1	TCP11L2	2.69
cg01764553	chr2	234673101	0.06715	0.4064	0.869	1	UGT1A1	87.64
cg13131681	chr1	245486242	-0.1753	1.061	0.869	1	KIF26B	50.49
cg15096615	chr9	127474291	0.07157	0.4331	0.869	1	NR6A1	45.37
cg01492710	chr6	79788336	0.01817	0.11	0.869	1	PHIP	3.53
cg22255634	chr3	122333034	-0.0291	0.1761	0.869	1	PARP15	93.77
cg12621667	chr17	59736761	0.02389	0.1446	0.869	1		94.02
cg23322035	chr3	194489349	0.03849	0.233	0.869	1	LOC100507391	85.93
cg09483455	chr19	45180808	0.04582	0.2773	0.869	1	CEACAM19	88.03
cg02292364	chr2	95824277	-0.07444	0.4506	0.869	1	ZNF514	80.77
cg24748390	chr16	69067667	-0.02866	0.1735	0.869	1	TANGO6	93.66
cg16674323	chr3	42846108	-0.005176	0.03133	0.869	1	HIGD1A	1.95
cg02338487	chr19	48183747	-0.02767	0.1675	0.869	1	GLTSCR1	93.14
cg20125159	chr1	52520593	-0.02219	0.1343	0.869	1	TXNDC12	4.57
cg24139120	chr10	128975656	0.03403	0.206	0.869	1	DOCK1	90.52
cg08576304	chr2	71162693	-0.07192	0.4353	0.869	1	ATP6V1B1	36.14
cg23881653	chr2	84199313	0.04105	0.2485	0.869	1		93.47
cg27113856	chr13	20254907	0.03441	0.2083	0.869	1	PSPC1	91.61
cg14546268	chr10	88960957	-0.0603	0.365	0.869	1		88.66
cg21438160	chr3	195615726	-0.02472	0.1496	0.869	1	TNK2	94.13
cg00186414	chr6	105851244	-0.01385	0.08382	0.869	1	PREP	3.15
cg07072722	chr11	131781246	0.01323	0.08007	0.869	1	NTM	3.22
cg21824297	chr15	44156711	-0.02825	0.171	0.869	1	WDR76	93.33
cg01331907	chr22	47325753	-0.05315	0.3217	0.869	1	TBC1D22A	71.21
cg13664588	chr17	74557494	-0.06732	0.4075	0.869	1	SNORD1A	51.94
cg06897282	chr13	27272800	-0.06812	0.4123	0.869	1		21.83
cg02025632	chr1	182558855	0.04076	0.2467	0.869	1	RNASEL	91.34
cg03119777	chr8	125283877	-0.07149	0.4328	0.869	1		76.03
cg06299103	chr14	75079141	0.01326	0.08026	0.869	1	LTBP2	3.05
cg11639825	chr2	397707	-0.03769	0.2282	0.869	1		92.39
cg10247840	chr1	40034535	0.02234	0.1352	0.869	1	SNORA55	95.18
cg04807036	chr6	33681788	-0.0389	0.2355	0.869	1		90.55
cg24847154	chr1	151118794	-0.01922	0.1163	0.869	1	SEMA6C	1.84
cg06158173	chr1	53542154	-0.04641	0.2809	0.869	1	PODN	88.6
cg01237807	chr1	46215957	-0.0179	0.1084	0.869	1	IPP	3.2
cg20263942	chr9	88714961	0.0257	0.1556	0.869	1	GOLM1	3.65
cg05697862	chr11	10948836	-0.04528	0.2741	0.869	1		88.9
cg04720825	chr1	39177304	-0.03098	0.1876	0.869	1		92.97
cg15939357	chr19	44223465	0.03949	0.2391	0.869	1	IRGC	84.85
cg15462953	chr2	239007786	0.1425	0.8625	0.869	1	SCLY	63.12
cg26860750	chr10	98955810	0.05233	0.3168	0.869	1		16.17
cg05067406	chr16	55705694	0.03891	0.2356	0.869	1	SLC6A2	90.5
cg01708525	chr5	36305951	-0.05634	0.3411	0.869	1		49.67
cg07107628	chr6	27210934	-0.1102	0.667	0.869	1		83
cg18812353	chr15	56385430	-0.07378	0.4467	0.869	1	RFX7	57.11
cg23434090	chr11	5019849	0.03359	0.2034	0.869	1	OR51L1	93.46
cg13882284	chr4	4859996	0.04193	0.2539	0.869	1	MSX1	14.82
cg16362027	chr15	88856288	0.05053	0.306	0.869	1		86
cg06409812	chr6	155609147	-0.02037	0.1233	0.869	1	TFB1M	95.04
cg07742235	chr11	69308752	0.01322	0.08005	0.869	1		97.01
cg27158341	chr6	52959510	0.03582	0.2169	0.869	1	FBXO9	92.54
ch.10.1676711F	chr10	79552784	0.02313	0.14	0.869	1	DLG5	3.96
cg14799540	chrX	3414097	0.04454	0.2697	0.869	1		91.65
cg09991633	chr8	134759376	0.02437	0.1475	0.869	1		94.02
cg09082287	chr1	65730494	-0.03009	0.1822	0.869	1	DNAJC6	5.45
cg02445907	chr6	36294404	-0.05744	0.3478	0.869	1	C6orf222	73.23
cg01610502	chr18	76902852	0.02173	0.1316	0.869	1	ATP9B	94.31
cg14240348	chr19	18209746	-0.05051	0.3058	0.869	1	IL12RB1	17.24
cg08319417	chr14	23291214	-0.02327	0.1409	0.869	1		95.6
cg27540900	chr13	101203028	-0.02604	0.1576	0.869	1	GGACT	94.17
cg03097759	chr2	6911866	0.06762	0.4095	0.869	1	LINC00487	88.1
cg06103338	chr20	61667933	-0.1975	1.196	0.869	1	LINC00029	45.86
cg00066360	chr17	1374650	-0.0199	0.1205	0.869	1	MYO1C	95.01
cg26910132	chr1	18396374	0.05552	0.3362	0.869	1		89.39
cg09493818	chr21	47917455	0.03127	0.1893	0.869	1	DIP2A	93.44
cg16282618	chr11	129444501	-0.1357	0.8215	0.869	1		21.13
cg22574569	chr12	106530317	0.02092	0.1267	0.869	1	NUAK1	3.81
cg16500101	chr12	120755328	-0.00664	0.04021	0.869	1		2.11
cg11632438	chr3	158519176	-0.1054	0.6383	0.869	1	MFSD1	30.34
cg21182103	chr9	37798519	-0.1142	0.6916	0.869	1		63.76
cg03082813	chr3	47554177	-0.06734	0.4078	0.869	1	C3orf75	11.5
cg14595003	chr3	129694156	-0.03555	0.2153	0.869	1	TRH	5.87
cg10436931	chr8	120655905	0.02533	0.1534	0.869	1		94.95
cg06663665	chr8	15096061	-0.1104	0.6684	0.869	1	SGCZ	27.1
cg11558318	chr19	47455131	-0.03145	0.1905	0.869	1	ARHGAP35	92.16
cg13866134	chr1	7569319	0.03442	0.2084	0.869	1	CAMTA1	90.68
cg13463847	chr9	139397519	-0.04468	0.2706	0.869	1	NOTCH1	84.63
cg11277768	chr7	141490056	-0.05174	0.3134	0.869	1	TAS2R5	86.69
cg04136787	chr9	32574247	0.02921	0.1769	0.869	1	NDUFB6	93.04
cg21576021	chr9	33468809	0.04457	0.2699	0.869	1	MIR6851	87.61
cg18328837	chr19	31797306	0.02487	0.1506	0.869	1	TSHZ3	94.46
cg14587050	chr6	109625451	0.05745	0.3479	0.869	1	CCDC162P	19.38
cg10256639	chr7	99765164	0.02502	0.1515	0.869	1	GAL3ST4	8.76
cg15677916	chr9	3181007	0.07222	0.4374	0.869	1		33.98
cg02653010	chr16	57636203	-0.1344	0.8138	0.869	1		11.29
cg04764839	chr10	18708076	-0.09217	0.5582	0.869	1	CACNB2	81.75
cg24340919	chr4	164082857	0.04132	0.2502	0.869	1	NAF1	87.25
cg19093225	chr1	201971014	0.03973	0.2406	0.869	1	MIR6740	91.39
cg13508031	chr12	7827543	0.07408	0.4486	0.869	1		72.13
cg19307865	chr15	99675469	-0.03198	0.1937	0.869	1	SYNM	92.78
cg25117787	chr6	29653605	0.05774	0.3497	0.869	1		83.07
cg26768664	chr19	1402617	0.05926	0.3589	0.869	1	GAMT	13.69
cg10700076	chr15	69707986	-0.03935	0.2383	0.869	1	KIF23	90.48
cg14838801	chr2	234385359	-0.03907	0.2367	0.869	1	USP40	91.24
cg10437425	chr11	6474577	-0.04686	0.2838	0.869	1	TRIM3	84.27
cg01173794	chr19	36131225	-0.05147	0.3117	0.869	1	ETV2	88.3
cg15369481	chr20	55806279	-0.4674	2.831	0.869	1	BMP7	74.25
cg14230766	chr5	162279309	-0.05349	0.324	0.869	1		85.57
cg17554685	chr6	30026312	-0.03326	0.2014	0.869	1	NCRNA00171	92.9
cg11080032	chr1	161860859	0.03233	0.1958	0.869	1	ATF6	92.9
cg20698862	chr10	112290112	-0.07038	0.4263	0.869	1		13.99
cg13990107	chr15	63663946	-0.04901	0.2969	0.869	1	CA12	86.98
cg10514591	chr19	36033638	0.03674	0.2225	0.869	1	TMEM147-AS1	92.36
cg26506497	chr22	28263467	-0.02217	0.1343	0.869	1	PITPNB	95.01
cg25746216	chr20	45985311	-0.03961	0.2399	0.869	1	ZMYND8	7.93
cg03466670	chr11	1430971	-0.08957	0.5425	0.869	1	BRSK2	83.77
cg06701381	chr11	22403417	0.04485	0.2717	0.869	1		90.19
cg26222689	chr2	46227830	0.1047	0.6341	0.869	1	PRKCE	88.84
cg08552198	chr16	49309124	0.02859	0.1732	0.869	1		9.21
cg20101164	chr19	54223957	0.09678	0.5863	0.869	1	MIR517B	80.37
cg12496548	chr19	51415332	0.09703	0.5877	0.869	1	KLK4	57.88
cg21788972	chr13	99853209	-0.05273	0.3194	0.869	1	UBAC2	3.9
cg18003362	chr13	93868767	0.03646	0.2208	0.869	1		91.88
cg14336333	chr7	20346472	-0.04759	0.2883	0.869	1	LOC101927769	86.64
cg10056102	chr8	131280828	-0.04381	0.2654	0.869	1	ASAP1	93.47
cg17330203	chr10	101515599	0.02266	0.1372	0.869	1	CUTC	94.84
cg11890239	chr8	103541014	-0.2909	1.762	0.869	1		28.97
cg09656435	chr3	19818187	0.03173	0.1922	0.869	1		92.76
cg18452600	chr8	9911543	0.02974	0.1801	0.869	1	MSRA	4.88
cg23849311	chr20	24451890	0.006812	0.04127	0.869	1	TMEM90B	2.52
cg07632103	chr16	73577266	0.1035	0.627	0.869	1		80.77
cg03841638	chr17	77911850	0.05225	0.3165	0.869	1		82.67
cg06497333	chr7	153762685	0.05306	0.3214	0.869	1	DPP6	83.68
cg21759430	chr11	134134922	0.02355	0.1427	0.869	1	ACAD8	94.34
cg09084085	chr4	1368432	-0.01559	0.09444	0.869	1	KIAA1530	96.77
cg27181765	chr6	33160250	0.01525	0.09241	0.869	1	COL11A2	1.68
cg22836013	chr6	35922940	-0.02356	0.1427	0.869	1	SLC26A8	94.82
cg15748362	chr13	78315550	-0.07879	0.4774	0.869	1	SLAIN1	77.26
cg00844627	chr17	49013388	0.03163	0.1916	0.869	1		92.65
cg19657173	chr3	9791949	0.005517	0.03342	0.869	1	OGG1	2.02
cg04256907	chr10	81073777	0.06703	0.4061	0.869	1	ZMIZ1	86.35
cg07160014	chr11	47959926	-0.06492	0.3933	0.869	1		42.24
cg14550289	chr2	70472831	-0.04659	0.2823	0.869	1	TIA1	91.96
cg18007641	chr4	74641828	0.04103	0.2486	0.869	1		92.8
cg06036459	chr18	75884536	0.06216	0.3766	0.869	1		70.43
cg08782487	chr6	31778674	0.04907	0.2973	0.869	1	HSPA1L	87.21
cg10881745	chr2	216945596	0.03962	0.2401	0.869	1	PECR	93.19
cg08633479	chr19	57630524	0.1907	1.156	0.869	1	USP29	59.59
cg09777525	chr17	74965708	0.009986	0.0605	0.869	1		2.73
cg16365421	chr2	121523609	0.05162	0.3128	0.869	1		89.02
cg11701694	chr19	2761388	0.03194	0.1936	0.869	1	SGTA	92.56
cg20138264	chr17	48585640	0.02325	0.1409	0.869	1	MYCBPAP	4.79
cg01304256	chr2	36780705	0.1406	0.8519	0.869	1	FEZ2	73.92
cg14023874	chr1	168698975	-0.02859	0.1732	0.869	1	DPT	93.27
cg11335317	chr1	150131407	0.07784	0.4717	0.869	1	PLEKHO1	71.32
cg18677253	chr10	112483272	-0.0517	0.3133	0.869	1	RBM20	88.48
cg24654028	chr11	8854482	0.07491	0.4539	0.869	1	ST5	48.43
cg05407855	chr1	31913883	0.1328	0.8048	0.869	1		85.35
cg24460640	chr6	117622263	0.06783	0.411	0.869	1	ROS1	87.22
cg11200781	chr16	15603464	-0.08258	0.5004	0.869	1	C16orf45	78.01
cg09676945	chr11	121102730	0.02094	0.1269	0.869	1		95.02
cg21202895	chr1	42656104	-0.02533	0.1535	0.869	1	FOXJ3	94.72
cg18040181	chr10	76588616	-0.02042	0.1237	0.869	1	MYST4	95.97
cg03566001	chr8	129008054	-0.1436	0.87	0.869	1	PVT1	83.24
cg04939419	chr3	185293199	0.06437	0.3901	0.869	1		22.02
cg05988980	chr10	73582215	-0.08699	0.5272	0.869	1	PSAP	14.83
cg02866733	chr6	31621179	0.1512	0.9163	0.869	1	BAT3	24.78
cg23647157	chr7	138913019	-0.03783	0.2292	0.869	1		93.34
cg15132173	chr2	166734565	-0.07229	0.4381	0.869	1	TTC21B	11.21
cg24339519	chr3	183367836	-0.02762	0.1674	0.869	1	KLHL24	95.03
cg26103207	chr20	48301947	-0.1504	0.9112	0.869	1	B4GALT5	13.34
cg14395787	chr2	20063461	0.01965	0.1191	0.869	1		6.07
cg24878374	chr17	71946066	-0.05473	0.3317	0.869	1		84.93
cg15871994	chr9	112000488	-0.02976	0.1803	0.869	1	EPB41L4B	93.29
cg06596943	chr6	901264	-0.05346	0.324	0.869	1		85.9
cg27457323	chr10	62538048	-0.006955	0.04215	0.869	1	CDK1	1.42
cg03966679	chrX	135382669	-0.04562	0.2765	0.869	1	GPR112	89.4
cg00420526	chr16	67999966	0.03789	0.2296	0.869	1	SLC12A4	90.91
ch.3.344014F	chr3	15074400	-0.06894	0.4178	0.869	1	NR2C2	4.37
cg18903768	chrX	48631890	0.1591	0.9641	0.869	1	GLOD5	81.86
cg14071249	chr9	90320425	0.03482	0.211	0.869	1	DAPK1	93.58
cg02528154	chr16	2321168	-0.03325	0.2015	0.869	1	MIR940	93.88
cg23862383	chr4	90602546	0.04849	0.2939	0.869	1		84.2
cg20201759	chr15	72175984	-0.04152	0.2516	0.869	1	MYO9A	93.24
cg16938305	chr19	44645378	-0.05145	0.3118	0.869	1	ZNF234	6.45
cg03059319	chr13	100078101	-0.07949	0.4818	0.869	1		13.13
cg06082135	chr14	92906976	0.03093	0.1874	0.869	1	SLC24A4	93.18
cg04497611	chr17	80860250	0.6123	3.711	0.869	1	TBCD	74.02
cg01128823	chr15	94372448	0.04482	0.2716	0.869	1		92.12
cg10129154	chr16	1093823	-0.03682	0.2232	0.869	1		96.94
cg12256456	chr1	177915616	0.05421	0.3286	0.869	1	SEC16B	39.55
cg17312004	chr11	43569076	-0.07375	0.4471	0.869	1		9.67
cg03547840	chr5	72715927	-0.03047	0.1847	0.869	1		6.46
cg25328184	chr5	110406414	-0.01607	0.0974	0.869	1	TSLP	2.96
cg27118357	chr2	5508513	-0.06519	0.3952	0.869	1		80.89
cg01009434	chr11	132730297	0.08163	0.4949	0.869	1	OPCML	80.44
cg24009250	chr14	98017621	0.03416	0.2071	0.869	1		92.43
cg00870662	chr18	78005665	-0.01753	0.1063	0.869	1	PARD6G	3.34
cg07322144	chr16	28948179	0.05066	0.3071	0.869	1	CD19	7.65
cg04645527	chr2	69023542	0.05212	0.3159	0.869	1	ARHGAP25	9.48
cg16362074	chr19	29492214	-0.07031	0.4263	0.869	1	LINC01532	69.34
cg10706006	chr9	77229866	0.04884	0.2961	0.869	1	RORB	89.53
cg12280276	chr6	30117932	0.04539	0.2751	0.869	1		88.34
cg15927031	chr19	8680800	-0.01376	0.0834	0.869	1		2.65
cg12707198	chr9	101746156	-0.04235	0.2568	0.869	1	COL15A1	90.84
cg03174043	chr2	20548412	0.0694	0.4207	0.869	1		84.36
cg23577610	chr1	172078666	0.07121	0.4317	0.869	1	DNM3	26.31
cg01440841	chr4	154681066	-0.02074	0.1257	0.869	1	RNF175	3.93
cg03652110	chr11	102127086	-0.04808	0.2915	0.869	1		87.69
cg13295244	chr17	74901929	-0.2017	1.223	0.869	1	MGAT5B	90.87
cg21454418	chr4	77167454	-0.06245	0.3786	0.869	1	FAM47E	71.63
cg07274333	chr12	20193597	0.02015	0.1222	0.869	1		95.25
cg04324615	chr2	112939119	0.2528	1.533	0.869	1	FBLN7	32.15
cg15542777	chr20	62288970	-0.1047	0.6348	0.869	1	RTEL1	54.28
cg20103843	chr19	9577374	0.02582	0.1565	0.869	1	ZNF560	93.06
cg02696430	chr1	54237367	0.09699	0.5881	0.869	1	NDC1	88.38
cg01850983	chr12	9777470	0.02285	0.1385	0.869	1	LOC374443	94.44
cg08177015	chr19	18902527	-0.09353	0.5671	0.869	1	COMP	61.01
cg27406664	chr17	2294951	-0.09034	0.5478	0.869	1	MNT	35.55
cg22637799	chr12	22065846	0.06624	0.4016	0.869	1	ABCC9	84.41
cg18858144	chr20	35972957	0.04362	0.2645	0.869	1	SRC	83.79
cg26461905	chr8	86349742	-0.02934	0.1779	0.869	1	CA3	94.56
cg07137609	chr12	67681284	-0.1078	0.6539	0.869	1	CAND1	88.46
cg26322816	chr3	27760732	0.09437	0.5722	0.869	1	EOMES	76.34
cg11827910	chr11	31825756	-0.01236	0.07497	0.869	1	PAX6	2.95
cg03954381	chr1	215756844	0.04278	0.2594	0.869	1	KCTD3	92.47
cg13629659	chr1	23664628	0.02568	0.1557	0.869	1	HNRNPR	93.98
cg00810971	chr2	65085764	0.113	0.6854	0.869	1		48.65
cg25258843	chr8	10587305	-0.1037	0.6289	0.869	1	SOX7	11.06
cg07403397	chr18	21977973	-0.01273	0.0772	0.869	1	OSBPL1A	3.07
cg12426496	chr1	68217597	-0.07986	0.4843	0.869	1	GNG12	94.03
cg01572128	chr11	63830829	0.04584	0.278	0.869	1	MACROD1	83.24
cg12728758	chr10	32642172	-0.1168	0.7084	0.869	1		90.57
cg20519597	chr11	33156606	0.04836	0.2933	0.869	1	CSTF3	91.04
cg11722179	chr6	29911011	0.08754	0.5309	0.869	1	HLA-A	4.05
cg19377250	chr7	100463206	0.03801	0.2305	0.869	1	SLC12A9	92.05
cg20973207	chr5	134735362	-0.05585	0.3387	0.869	1	H2AFY	8.56
cg16392409	chr11	77561261	0.1427	0.8654	0.869	1	AAMDC	82.64
cg25939391	chr17	76141553	-0.03888	0.2358	0.869	1	C17orf99	88.64
cg00574017	chr8	12869615	0.02431	0.1474	0.869	1	C8orf79	94.67
cg05669210	chr7	100450634	-0.04306	0.2611	0.869	1	SLC12A9	6.91
cg19367449	chr11	62751488	0.04461	0.2705	0.869	1	SLC22A6	86.76
cg01756313	chr3	65857694	-0.03286	0.1993	0.869	1	MAGI1	93.03
cg01954480	chr3	194728753	-0.08346	0.5062	0.869	1		20.6
cg03619815	chr2	12739030	-0.05514	0.3344	0.869	1		86.38
cg11105022	chr16	88845043	-0.0496	0.3008	0.869	1	PIEZO1	85.99
cg18592026	chr1	205473222	-0.02959	0.1795	0.869	1	CDK18	92.81
cg06455606	chr2	178257565	-0.01382	0.08382	0.869	1	LOC100130691	3.17
cg00706903	chr1	216755247	-0.03754	0.2277	0.869	1	ESRRG	92.27
cg06473941	chr16	81678907	0.03272	0.1984	0.869	1	CMIP	91.13
cg25298596	chr12	91502248	-0.04808	0.2916	0.869	1	LUM	88.03
cg21120535	chr4	6278861	-0.04194	0.2544	0.869	1	WFS1	83.76
cg00744506	chr1	161973606	0.04441	0.2694	0.869	1	OLFML2B	13.08
cg24628446	chr2	146090028	-0.02819	0.171	0.869	1		93.24
cg08524190	chr3	128825270	-0.02701	0.1638	0.869	1	RAB43	94.05
cg03291037	chr15	94642624	-0.0292	0.1771	0.869	1	LINC01581	93.37
cg23024432	chr11	17353341	-0.02954	0.1792	0.869	1		93.66
cg05685045	chr1	7296294	0.04669	0.2832	0.869	1	CAMTA1	20.41
cg12805580	chr8	144329018	0.02358	0.143	0.869	1	ZFP41	4.73
cg09405334	chr6	8283067	-0.04426	0.2685	0.869	1		91.05
cg10506747	chr10	126211763	-0.09931	0.6024	0.869	1	LHPP	60.13
cg18902203	chr13	114237578	0.03999	0.2426	0.869	1	TFDP1	87.91
cg09395599	chr17	64938686	0.1663	1.009	0.869	1		52.53
cg27417244	chr7	20323695	0.08156	0.4948	0.869	1		87.82
cg17353412	chr7	27141774	0.0596	0.3615	0.869	1	HOXA2	5.29
cg27105465	chr17	40337623	0.04541	0.2755	0.869	1	HCRT	86.21
cg07501957	chr2	228192781	-0.06632	0.4023	0.869	1	MFF	91.83
cg07223413	chr2	28668934	0.06016	0.3649	0.869	1		86.49
cg02615365	chr20	49653734	-0.05482	0.3325	0.869	1		83.23
cg10645426	chr5	132391949	-0.04569	0.2772	0.869	1	HSPA4	83.22
cg27360397	chr6	98502382	0.06098	0.3699	0.869	1		86.58
cg02499669	chr13	32316477	0.03043	0.1846	0.869	1	RXFP2	7.13
cg19282042	chr5	73872818	-0.08445	0.5123	0.869	1		18.8
cg09895029	chr7	99674959	-0.03527	0.214	0.869	1	ZNF3	94.08
cg12251792	chr5	22709022	-0.05516	0.3346	0.869	1	CDH12	88.86
cg06915417	chr19	58215047	0.02911	0.1766	0.869	1	ZNF154	93.11
cg08841836	chr15	39496814	-0.04635	0.2812	0.869	1		90.03
cg08937407	chr7	1491280	-0.04733	0.2871	0.869	1	MICALL2	88.33
cg01511814	chr17	73662545	-0.06703	0.4067	0.869	1	RECQL5	88.48
cg12236345	chr2	8972913	-0.03539	0.2147	0.869	1	KIDINS220	93.88
cg01888389	chrX	44735560	0.07191	0.4363	0.869	1	KDM6A	57.75
cg11165479	chrX	49056505	0.05009	0.3039	0.869	1	SYP	22.39
cg15147113	chr2	224858642	0.3461	2.1	0.869	1	SERPINE2	16.91
cg16377162	chr22	29603194	0.05734	0.3479	0.869	1	EMID1	76.82
cg14987518	chr20	52645337	0.04499	0.273	0.869	1	BCAS1	85.03
cg14086013	chr6	41604740	0.09815	0.5955	0.869	1	MDFI	68.02
cg04478795	chr7	128828120	-0.0495	0.3003	0.869	1	SMO	17.19
cg19028706	chr3	42158765	0.1027	0.6229	0.869	1	TRAK1	71.84
cg19939130	chr1	158978468	0.0627	0.3804	0.869	1	IFI16	73.35
cg05909705	chr16	23225883	0.04094	0.2484	0.869	1	SCNN1G	85.81
cg23044391	chr19	7685239	0.0313	0.1899	0.869	1	XAB2	92.79
cg18308184	chr4	21699435	0.06822	0.414	0.869	1	KCNIP4	22.12
cg01719223	chr7	2205727	-0.08658	0.5254	0.869	1	MAD1L1	70.83
cg12678834	chr11	118753662	-0.04811	0.2919	0.869	1	CXCR5	70.86
cg12140470	chr14	95511404	-0.04506	0.2734	0.869	1		91.09
cg20663376	chr15	31372997	0.1629	0.9885	0.869	1	TRPM1	21.74
cg05857085	chr12	1517316	0.1121	0.6802	0.869	1	ERC1	86.72
cg05200561	chr2	233862263	0.03737	0.2268	0.869	1	NGEF	91.08
cg23166781	chr4	6107280	0.1542	0.9358	0.869	1	JAKMIP1	49.04
cg27336518	chr16	722515	0.006099	0.03701	0.869	1	RHOT2	98.41
cg01341067	chr8	122368492	0.03032	0.184	0.869	1		93.39
cg26610633	chr11	17545769	-0.03726	0.2261	0.869	1	USH1C	92.17
cg21837047	chr7	144102033	0.02926	0.1776	0.869	1	NOBOX	93.77
cg11465324	chr12	45970012	-0.07047	0.4277	0.869	1		15.62
cg00078857	chr8	49426532	-0.06239	0.3786	0.869	1		81.7
cg06835647	chr18	52426655	0.0288	0.1748	0.869	1		93.16
cg00346009	chr12	118541298	0.02472	0.15	0.869	1	VSIG10	4.78
cg23411206	chr8	95680402	0.04264	0.2588	0.869	1	ESRP1	90.07
cg08273518	chr5	81605890	-0.04178	0.2536	0.869	1	ATP6AP1L	90.88
cg01025770	chr11	117186521	0.01707	0.1036	0.869	1	BACE1	3.6
cg15617609	chr12	123352774	0.02817	0.171	0.869	1	VPS37B	94.23
cg15348974	chr22	37678548	-0.03862	0.2344	0.869	1	CYTH4	6.76
cg15308917	chr1	183487609	-0.03613	0.2193	0.869	1	SMG7	93.9
cg27059161	chr6	1267647	-0.07146	0.4337	0.869	1		89.23
cg04390488	chr10	820321	-0.05481	0.3326	0.869	1		83.15
cg23647950	chr3	64304973	-0.04314	0.2618	0.869	1		88.07
cg07467532	chr11	86129259	-0.03811	0.2313	0.869	1	CCDC81	93.16
cg09765230	chr3	49416632	0.05228	0.3173	0.869	1	RHOA	93.12
cg11772564	chr15	89714680	-0.0394	0.2391	0.869	1	ABHD2	92.99
cg15293827	chr4	2827194	-0.07789	0.4728	0.869	1	SH3BP2	91.44
cg11249241	chr19	13107045	0.04341	0.2635	0.869	1	NFIX	8.24
cg26032363	chr20	44469120	-0.02774	0.1684	0.869	1	SNX21	93.23
cg03593829	chr20	17835468	-0.0279	0.1693	0.869	1		94.06
cg12256688	chr12	131200855	0.02301	0.1397	0.869	1		5.51
cg20224813	chr6	89855753	-0.02517	0.1528	0.869	1	PM20D2	5.64
cg25351111	chrX	53366090	0.03154	0.1914	0.869	1		92.85
cg26429552	chr16	24310319	0.04377	0.2657	0.869	1	CACNG3	89.99
cg05116452	chrX	47383901	-0.02516	0.1528	0.869	1		94.24
cg27368709	chr16	57697632	-0.08666	0.526	0.869	1	GPR56	87.24
cg05169179	chr3	36947832	0.04491	0.2726	0.869	1	TRANK1	88.29
cg01798157	chr1	203276595	-0.14	0.8497	0.869	1	BTG2	58.5
cg18815340	chr6	126266860	-0.03055	0.1855	0.869	1		93.01
cg20493497	chr17	75830718	-0.05524	0.3354	0.869	1		15.81
cg12396509	chr1	16288945	0.02224	0.135	0.869	1	ZBTB17	94.53
cg26777760	chrX	132092564	-0.04451	0.2702	0.869	1	HS6ST2	25.83
cg18047890	chr12	34755049	-0.0979	0.5943	0.869	1		52.67
cg14029393	chr1	104068490	-0.03004	0.1823	0.869	1	RNPC3	6.2
cg07962040	chr9	99083234	0.05624	0.3414	0.869	1	SLC35D2	75.76
cg24954207	chr3	128217091	-0.1026	0.6231	0.869	1		49.64
cg20951054	chr14	21570256	0.03949	0.2397	0.869	1	ZNF219	88.77
cg11051669	chr16	89346436	0.03388	0.2057	0.869	1	ANKRD11	87.44
cg18425032	chr5	58412295	0.0286	0.1736	0.869	1	PDE4D	94.01
cg09706277	chr15	73984094	0.07977	0.4843	0.869	1	CD276	84.17
cg24529970	chr6	158014052	0.05913	0.3589	0.869	1	ZDHHC14	90.68
cg15618495	chr16	84587685	0.2915	1.77	0.869	1		13.96
cg06374595	chr2	66723348	-0.08619	0.5232	0.869	1	MEIS1	57.37
cg18347040	chr19	11639830	-0.01228	0.07454	0.869	1	ECSIT	1.32
cg07941774	chr1	2129572	0.03898	0.2367	0.869	1	FAAP20	91.41
cg06398908	chr19	6108864	0.125	0.7588	0.869	1	RFX2	17.57
cg22150449	chr18	77128489	-0.02714	0.1648	0.869	1	ATP9B	93.7
cg21501831	chr12	108383714	-0.05691	0.3455	0.869	1		16.73
cg15114999	chr3	55524129	-0.03426	0.208	0.869	1		7.05
cg10503635	chr6	29634213	-0.06926	0.4205	0.869	1	MOG	92.87
cg13372591	chr7	62514928	-0.1596	0.9689	0.869	1		16.95
cg13782941	chr12	54331210	0.05508	0.3344	0.869	1	HOXC13	12.13
cg14942424	chr20	55207002	0.06861	0.4166	0.869	1	TFAP2C	23.05
cg08626436	chr10	88555339	-0.1723	1.046	0.869	1	BMPR1A	43
cg07501918	chr19	55494995	0.03793	0.2303	0.869	1	NLRP2	90.8
cg20754980	chr1	227154520	-0.02448	0.1486	0.869	1	ADCK3	94.15
cg03309455	chr8	88845118	-0.03375	0.2049	0.869	1		93.01
cg16348325	chr10	82218958	0.01626	0.09872	0.869	1	TSPAN14	3.36
cg02977311	chr10	72144977	-0.03175	0.1928	0.869	1		91.83
cg26632745	chr4	57174873	-0.03855	0.234	0.869	1	KIAA1211	85.74
cg23779604	chr7	2760784	-0.3387	2.056	0.869	1		29.87
cg12475170	chr18	33075258	-0.03342	0.2029	0.869	1	INO80C	92.79
cg15646741	chr1	208021736	-0.053	0.3218	0.869	1		13.72
cg23206332	chr21	35654805	0.07592	0.461	0.869	1		48.19
cg23693245	chr17	78997300	-0.1576	0.957	0.869	1		63.94
cg09559995	chr13	20207648	0.02539	0.1542	0.869	1	MPHOSPH8	5.34
cg21161187	chr5	1416793	-0.02247	0.1364	0.869	1	SLC6A3	96.67
cg20221459	chr4	54297372	-0.05416	0.3289	0.869	1	FIP1L1	10
cg05128619	chr5	27987467	0.03015	0.1831	0.869	1		93.4
cg24137710	chr7	101870764	0.03348	0.2033	0.869	1	CUX1	93.67
cg11079996	chr5	2387083	-0.05401	0.328	0.869	1		90.97
cg22743207	chr18	31418504	0.04203	0.2552	0.869	1		92.14
cg23247476	chr10	63317999	0.02798	0.1699	0.869	1		94.09
cg08894401	chr5	1318975	0.03905	0.2371	0.869	1	CLPTM1L	89.16
cg01827070	chr16	58714416	0.1684	1.023	0.869	1	SLC38A7	91.63
cg07693844	chr1	151148490	-0.06851	0.4161	0.869	1	TMOD4	61.03
cg13182522	chr14	94529152	0.04631	0.2812	0.869	1	DDX24	90.36
cg05752133	chr22	36413863	-0.04652	0.2825	0.869	1	RBFOX2	15.44
cg06349762	chr16	888938	0.006052	0.03675	0.869	1		98.48
cg06002976	chr12	30848160	-0.01869	0.1135	0.869	1	IPO8	3.72
cg05860722	chr18	45664430	-0.04901	0.2976	0.869	1	ZBTB7C	90.78
cg07391498	chr1	205290332	-0.02252	0.1368	0.869	1	NUAK2	3.21
cg00531865	chr16	30841666	0.01952	0.1186	0.869	1		95.39
cg14769754	chr5	77641453	0.06643	0.4034	0.869	1		28.29
cg24163194	chr7	2185624	-0.07564	0.4594	0.869	1	MAD1L1	52.43
cg09090549	chr8	56838907	0.04215	0.256	0.869	1	LYN	90.95
cg25337150	chr10	103825210	-0.01656	0.1006	0.869	1	HPS6	3.82
cg05291666	chr10	106073406	0.02841	0.1725	0.869	1	ITPRIP	94.72
cg08930932	chr10	64755207	0.04322	0.2625	0.869	1		91.11
cg12343380	chr13	82448693	-0.03302	0.2005	0.869	1		92.69
cg26049080	chr12	9798341	0.04882	0.2965	0.869	1	LOC374443	91.78
cg22537474	chr20	10198659	0.01853	0.1125	0.869	1	SNAP25	2.54
cg10351287	chr4	5053341	-0.01509	0.09163	0.869	1	STK32B	3.43
cg05108984	chr2	163008773	0.02367	0.1438	0.869	1	GCG	94.94
cg16658460	chr5	166711687	-0.05121	0.311	0.869	1	ODZ2	83.3
cg13457360	chr13	112321089	0.01796	0.1091	0.869	1		97.04
cg13415551	chr15	23811566	-0.08813	0.5353	0.869	1	MKRN3	76.12
cg13919506	chr9	131535850	0.03136	0.1905	0.869	1		92.65
cg24570706	chr7	157060868	0.0364	0.2211	0.869	1	UBE3C	91.58
cg11517600	chr2	10266494	-0.02995	0.1819	0.869	1	RRM2	93.4
cg09239099	chr12	1100377	0.01762	0.107	0.869	1	ERC1	3.82
cg05430267	chr13	46421928	0.01265	0.07681	0.869	1	SIAH3	2.57
cg23558208	chr21	44589537	0.05063	0.3075	0.869	1	CRYAA	83.92
cg11439713	chr8	119669723	-0.05715	0.3471	0.869	1	SAMD12-AS1	88.87
cg25322319	chr13	89631919	-0.05804	0.3526	0.869	1		88.14
cg06762442	chr16	66909285	-0.01832	0.1113	0.869	1		94.65
cg19388332	chr12	102091141	0.01062	0.06452	0.869	1	CHPT1	2.55
cg08880327	chr1	24470647	0.0491	0.2982	0.869	1	IL22RA1	90.31
cg02540033	chr19	37328980	0.01962	0.1192	0.869	1	ZNF790	4.86
cg01711021	chr11	31391521	0.01238	0.07523	0.869	1	DCDC1	3.26
cg01039849	chr5	110816428	0.04732	0.2874	0.869	1	CAMK4	89.32
cg21727214	chr17	75085328	-0.04424	0.2688	0.869	1	SCARNA16	3.87
cg24392515	chr14	24578415	0.08369	0.5084	0.869	1		55.8
cg13402298	chr1	2850682	-0.0296	0.1798	0.869	1		93.92
cg03650179	chr21	45301948	0.1497	0.9092	0.869	1	AGPAT3	94.26
cg17555949	chr10	131968144	0.05911	0.3591	0.869	1	GLRX3	87.78
cg17029618	chr17	78313802	-0.04085	0.2481	0.869	1	RNF213	86.23
cg10606865	chr2	152118367	-0.01611	0.09787	0.869	1	RBM43	3.47
cg20404260	chr18	2917509	-0.1315	0.7987	0.869	1	LPIN2	62.38
cg19756112	chr3	188200427	-0.02943	0.1788	0.869	1	LPP	92.45
cg24349668	chr18	61441546	0.02558	0.1554	0.869	1	SERPINB7	93.86
cg15018193	chr10	25460855	-0.06401	0.3889	0.869	1	LOC100128811	82.22
cg09314810	chr9	91572400	0.0941	0.5717	0.869	1		86.68
cg15584790	chr6	29692475	0.1825	1.109	0.869	1	HLA-F	81.88
cg21295104	chr22	29168639	-0.02695	0.1638	0.869	1	CCDC117	5.81
cg00982082	chr13	90028291	-0.04277	0.2599	0.869	1		92.5
cg25022709	chr1	235669599	-0.06101	0.3707	0.869	1		90.57
cg21238061	chr9	104036809	-0.03249	0.1974	0.869	1	LPPR1	92.78
cg04054586	chr7	127761359	0.03623	0.2201	0.869	1		91.72
cg16807715	chr19	16126269	-0.0315	0.1914	0.869	1	LINC00661	93.84
cg22218407	chr1	42245564	-0.04179	0.2539	0.869	1	HIVEP3	88.88
cg25079747	chr18	20739630	0.03127	0.19	0.869	1	CABLES1	94.26
cg11486829	chr5	178757661	-0.05291	0.3215	0.869	1	ADAMTS2	84.53
cg23967742	chr10	90966701	0.008697	0.05284	0.869	1	CH25H	2.18
cg27197835	chr10	327439	-0.03746	0.2276	0.869	1	DIP2C	90.34
cg22252554	chr11	1151525	-0.06934	0.4213	0.869	1	MUC5AC	69.98
cg25627766	chr21	44312722	0.06731	0.409	0.869	1	NDUFV3	79.83
cg21434600	chr10	48602270	0.04324	0.2627	0.869	1		91.33
cg02914379	chr6	41605784	-0.05176	0.3145	0.869	1	MDFI	9.64
cg06290667	chr11	72081008	0.05668	0.3444	0.869	1	CLPB	91.87
cg04413261	chr3	150268467	0.02346	0.1426	0.869	1	EIF2A	93.77
cg07554130	chr1	228327646	0.0158	0.09602	0.869	1	GUK1	3.41
cg06194512	chr10	65190580	-0.0245	0.1489	0.869	1	JMJD1C	94.7
cg12576194	chr14	67878961	0.04155	0.2525	0.869	1	PLEK2	5.27
cg11857363	chr1	201604628	0.04234	0.2573	0.869	1		86.18
cg09669354	chr16	1116010	0.1702	1.034	0.869	1	LOC146336	23.91
cg15616946	chr18	11689206	0.006796	0.0413	0.869	1	GNAL	0.99
cg25678052	chr8	145016627	-0.008143	0.04949	0.869	1	PLEC1	1.01
cg22473427	chr22	32358655	-0.04834	0.2938	0.869	1		91.67
cg13486430	chr1	17004808	-0.08945	0.5436	0.869	1		47.22
cg04630461	chr11	56948658	0.07747	0.4708	0.869	1	LRRC55	78.94
cg22501604	chr4	187647344	-0.04231	0.2571	0.869	1		8.49
cg19762075	chr17	49375081	-0.03785	0.23	0.869	1	UTP18	92.22
cg16313577	chr5	8843829	-0.05156	0.3133	0.869	1		83.69
cg10100177	chr11	117841466	-0.01682	0.1022	0.869	1		2.86
cg14179381	chr9	37753393	-0.01728	0.105	0.869	1	RG9MTD3	95.61
cg00012920	chr17	73911257	-0.03245	0.1972	0.869	1	FBF1	92.61
cg02192976	chr9	124119569	0.1034	0.6281	0.869	1	STOM	28.61
cg05101846	chr17	72580962	0.05666	0.3443	0.869	1	C17orf77	83.4
cg10626391	chr17	883112	-0.0105	0.06381	0.869	1	NXN	2.3
cg01783151	chr4	54782528	-0.02991	0.1818	0.869	1		93.96
cg19588154	chr2	60154029	0.02536	0.1541	0.869	1		95.88
cg10863737	chr6	41383225	0.5182	3.15	0.869	1		75.36
cg16295083	chr5	12023814	0.04678	0.2843	0.869	1		5.78
cg20540796	chr3	192980227	-0.03342	0.2031	0.869	1	HRASLS	93.47
cg02643228	chr3	142168389	0.02369	0.144	0.869	1	XRN1	94.96
cg10300696	chr6	1079744	-0.03825	0.2325	0.869	1	LOC285768	90.39
cg11876423	chr3	189915191	0.02206	0.1341	0.869	1		95.05
cg20486985	chr18	51094370	-0.1095	0.6655	0.869	1	LOC102724651	51.01
cg18158306	chr12	133135032	0.08702	0.5289	0.87	1	FBRSL1	38.78
cg19707326	chr14	24787611	-0.04043	0.2458	0.87	1	ADCY4	83.95
cg05097705	chrX	153145387	0.06016	0.3657	0.87	1	L1CAM	86.3
cg20402736	chr4	148401046	0.06432	0.391	0.87	1	EDNRA	83.25
cg19358877	chr19	57019279	-0.008165	0.04963	0.87	1	ZNF471	1.02
cg13931134	chr10	33671135	0.07256	0.4411	0.87	1		89.77
cg25786816	chr21	31539881	0.0431	0.262	0.87	1	CLDN17	91.01
cg11583287	chr10	45911321	-0.08991	0.5466	0.87	1	ALOX5	91.4
cg22618402	chr1	947210	0.02651	0.1612	0.87	1		93.77
cg15841378	chr1	26535593	-0.03473	0.2111	0.87	1		91.79
cg02036336	chr10	102758403	0.0459	0.279	0.87	1	LZTS2	7.31
cg11666640	chr20	17189161	0.06849	0.4163	0.87	1		91.21
cg26885112	chr15	101834481	0.01133	0.06888	0.87	1	SNRPA1	2.15
cg07927120	chr16	12353600	0.02676	0.1627	0.87	1	SNX29	94.34
cg05889222	chr17	80617384	-0.03315	0.2015	0.87	1	RAB40B	92.71
cg06271087	chr3	65342546	-0.193	1.173	0.87	1	MAGI1	33.15
cg25011530	chr7	105162470	-0.04892	0.2974	0.87	1	PUS7	13.39
cg00076057	chr7	32180849	-0.0276	0.1678	0.87	1	PDE1C	93.55
cg02056062	chr3	149374914	-0.07645	0.4648	0.87	1	WWTR1	20.76
cg11180638	chr11	17948881	0.04303	0.2616	0.87	1	SERGEF	85.35
cg01680239	chr8	26447586	0.02796	0.17	0.87	1	DPYSL2	93.59
cg09359821	chr22	47154901	0.04799	0.2918	0.87	1		8.76
cg19381792	chr12	131526494	0.06062	0.3686	0.87	1	GPR133	91.2
cg23220609	chr5	172670065	-0.039	0.2371	0.87	1		7.53
cg06007957	chr2	111958292	-0.02791	0.1697	0.87	1		94.49
cg13408636	chr14	23772548	0.06017	0.3659	0.87	1	PPP1R3E	58.84
cg14646168	chr21	47212597	0.03238	0.1968	0.87	1		93.78
cg17053538	chr5	121766285	0.03051	0.1855	0.87	1	SNCAIP	94.01
cg10046675	chr1	22676796	-0.08548	0.5197	0.87	1		18.64
cg11800117	chr11	93270375	-0.08362	0.5084	0.87	1	C11orf75	69.33
cg20332104	chr15	89647701	-0.06404	0.3894	0.87	1	ABHD2	49.15
cg07790887	chr1	84629127	0.03839	0.2334	0.87	1	PRKACB	92.04
cg23171158	chr3	9854681	0.02983	0.1814	0.87	1	ARPC4-TTLL3	93.95
cg20469391	chr6	84506648	-0.08311	0.5053	0.87	1		87.08
cg15167276	chr3	125823954	0.03629	0.2207	0.87	1	ALDH1L1	92.07
cg06698254	chr10	35036951	-0.05352	0.3254	0.87	1	PARD3	87.38
cg08606219	chr14	31644368	0.04516	0.2746	0.87	1	HECTD1	92.94
cg23839776	chr21	16435593	-0.03783	0.23	0.87	1	NRIP1	5.3
cg01223135	chr16	15826468	0.03768	0.2291	0.87	1	MYH11	89.49
cg01738805	chr15	31195741	0.01694	0.103	0.87	1	MTMR15	3.79
cg14426288	chr9	96440615	0.02149	0.1307	0.87	1	PHF2	94.8
cg10370566	chr9	95735982	0.04721	0.2871	0.87	1	FGD3	86.16
cg22201666	chr21	43421244	0.03247	0.1974	0.87	1	ZBTB21	92.61
cg19239783	chr1	186177165	0.02221	0.1351	0.87	1	MIR548F1	94.29
cg07630265	chr7	151585552	-0.0241	0.1466	0.87	1		95.01
cg06123855	chr4	25162212	-0.01413	0.08593	0.87	1	SEPSECS	3.27
cg08676094	chr7	129933716	0.02644	0.1608	0.87	1	CPA4	93.94
cg01900358	chr5	1476090	-0.08498	0.5168	0.87	1	LPCAT1	79.78
cg16422098	chr10	15761881	0.01097	0.06669	0.87	1	ITGA8	0.97
cg15383517	chr7	56131432	0.05525	0.336	0.87	1	SUMF2	77.57
cg02490024	chr10	73357655	-0.03912	0.2379	0.87	1	CDH23	91.03
cg18158719	chr1	35827260	0.07167	0.4359	0.87	1	ZMYM4	91.21
cg22891707	chr2	7713711	0.05579	0.3393	0.87	1		82.41
cg19915784	chr17	19733409	-0.03465	0.2107	0.87	1	ULK2	92.68
cg26882334	chr7	138794240	-0.009276	0.05641	0.87	1	ZC3HAV1	1.86
cg17507949	chr1	1355999	-0.08496	0.5167	0.87	1	LOC441869	78.1
cg01622006	chr6	170463397	0.02356	0.1433	0.87	1		1.74
cg13056653	chr4	141538969	0.157	0.9549	0.87	1		73.66
cg18160831	chr2	234401888	0.02519	0.1532	0.87	1	USP40	94.7
cg12629333	chr19	46766281	-0.09086	0.5526	0.87	1	RNU6-66P	41.05
cg16380536	chrX	145077458	-0.04149	0.2523	0.87	1	MIR888	92.19
cg05752891	chr3	184999863	-0.08273	0.5031	0.87	1	MAP3K13	22.27
cg08351563	chr15	52588785	-0.03479	0.2116	0.87	1	MYO5C	93.75
cg11769597	chr13	40811036	0.03536	0.2151	0.87	1		89.76
cg02716833	chr12	48741770	0.02361	0.1436	0.87	1	ZNF641	94.74
cg12959048	chr11	73096162	-0.09062	0.5511	0.87	1	RELT	29.03
cg02765535	chr12	96149803	-0.05903	0.359	0.87	1	NTN4	84.9
cg23358649	chr15	31462403	-0.1101	0.6696	0.87	1		85.97
cg08851837	chr16	57558820	0.07692	0.4678	0.87	1	CCDC102A	53.16
cg06937489	chr22	22581186	0.03631	0.2209	0.87	1		91.35
cg18593111	chr19	54945974	0.4044	2.46	0.87	1	TTYH1	61.57
cg21938406	chr1	220864321	0.02449	0.1489	0.87	1	C1orf115	5.7
cg24159866	chrX	44439880	-0.1674	1.018	0.87	1		64.71
cg19647626	chr6	139728915	0.05025	0.3056	0.87	1		90.17
cg16237176	chr17	33773921	-0.02784	0.1693	0.87	1	SLFN13	93.99
cg21258987	chrX	51485834	-0.04904	0.2983	0.87	1	GSPT2	78.13
cg21569088	chr7	132121771	0.04386	0.2668	0.87	1	PLXNA4	85.91
cg26328288	chr18	35393212	0.06226	0.3787	0.87	1		78.24
cg07552322	chr11	43580581	-0.06931	0.4216	0.87	1	MIR670	22.29
cg14165789	chr6	160390107	-0.01319	0.08025	0.87	1	IGF2R	3.15
cg23972695	chr6	20455235	-0.01934	0.1176	0.87	1	E2F3	95.14
cg08134999	chr21	42769435	0.06231	0.3791	0.87	1	MX2	83.36
cg00650977	chr22	40785124	-0.05515	0.3355	0.87	1	SGSM3	84.29
cg11865870	chr5	132103929	0.03014	0.1833	0.87	1	SEPT8	91.09
cg07204707	chr19	40875458	0.03015	0.1834	0.87	1	MIR6796	93.69
cg10988349	chr6	51861946	-0.04689	0.2853	0.87	1	PKHD1	88.37
cg18031089	chr1	31258600	0.07707	0.4688	0.87	1		81.75
cg10865849	chr10	48355149	-0.04945	0.3008	0.87	1	ZNF488	3.5
cg17534760	chr2	68582182	0.0684	0.4161	0.87	1		83.82
cg14533522	chr16	52107362	-0.0287	0.1746	0.87	1	C16orf97	94.53
cg00600941	chr7	140397170	-0.01846	0.1123	0.87	1	LOC100134713	3.81
cg18724200	chr14	105132022	0.01531	0.09311	0.87	1		3.3
cg17101530	chr7	35881101	0.03425	0.2083	0.87	1	SEPT7	94.56
cg24319766	chr7	84158856	-0.06938	0.4221	0.87	1		90.39
cg14695024	chr22	49194932	0.04221	0.2568	0.87	1		90.9
cg22244565	chr15	43776080	-0.02567	0.1562	0.87	1	RNU6-28P	94.95
cg01584139	chr6	63990177	0.03788	0.2305	0.87	1	LGSN	89.4
cg20657688	chr1	161977137	0.05917	0.36	0.87	1	OLFML2B	85
cg06362985	chr12	70132208	0.1881	1.145	0.87	1	RAB3IP	56.57
cg03640071	chr11	134020750	0.072	0.438	0.87	1	JAM3	72.17
cg14551643	chr9	133969138	0.2	1.217	0.87	1		72.45
cg20877295	chr8	33864284	0.04024	0.2448	0.87	1		90.43
cg14487039	chr6	5145161	0.01694	0.1031	0.87	1	LYRM4	95.3
cg24396973	chr19	38976392	0.03428	0.2086	0.87	1	RYR1	92.24
cg06691250	chr10	7517807	-0.1605	0.9766	0.87	1		61.11
cg01347250	chr1	153600152	-0.1897	1.155	0.87	1	S100A13	19.23
cg17981284	chr9	140619789	-0.05002	0.3044	0.87	1	EHMT1	92.79
cg08690634	chr7	158785469	-0.1454	0.8845	0.87	1		12.37
cg05570258	chr7	105662884	0.04358	0.2652	0.87	1	FLJ23834	10.22
cg01765545	chr5	81045418	-0.03581	0.2179	0.87	1	SSBP2	4.94
cg24935953	chr5	176829034	-0.1486	0.9044	0.87	1	PFN3	62.95
cg16182457	chr7	75592134	0.04976	0.3028	0.87	1	POR	88.12
cg02695864	chr10	29289306	0.1095	0.6665	0.87	1		85.34
cg00094333	chr20	47933724	-0.04974	0.3027	0.87	1		91.46
cg10423739	chr18	74494758	-0.03682	0.224	0.87	1		92.51
cg10146268	chr1	4714976	0.01983	0.1207	0.87	1	AJAP1	4.17
cg07193534	chr1	120354250	-0.02714	0.1651	0.87	1	REG4	94.34
cg16555509	chr20	41238796	-0.08032	0.4887	0.87	1	PTPRT	80.13
cg27099293	chr10	71895572	-0.07612	0.4632	0.87	1		48.76
cg22631818	chr13	114875001	-0.08806	0.5358	0.87	1	RASA3	72.24
cg08847243	chrX	119253928	-0.09451	0.5751	0.87	1	LINC01402	90.76
cg06235512	chr17	72453881	-0.0148	0.09004	0.87	1		2.8
cg16424884	chr7	116378637	0.02519	0.1533	0.87	1	MET	94.24
cg15012766	chr1	41832369	-0.00734	0.04467	0.87	1		1.28
cg00968461	chr12	69678000	-0.1098	0.6683	0.87	1		12.71
cg18276368	chr2	166420583	-0.07559	0.46	0.87	1	CSRNP3	84.12
cg22767925	chr10	97825665	0.03918	0.2384	0.87	1	ENTPD1-AS1	93.45
cg19961913	chr7	27626600	-0.07392	0.4499	0.87	1	HIBADH	83.78
cg18644147	chr10	104661241	0.08997	0.5475	0.87	1	C10orf32-ASMT	87.84
cg09438147	chr2	210636533	-0.006669	0.04059	0.87	1	UNC80	2.26
cg20933317	chrX	10464360	0.1363	0.8297	0.87	1	MID1	66.19
cg18179124	chr1	40723387	0.06067	0.3692	0.87	1	ZMPSTE24	4.82
cg27132732	chr15	32202752	0.05104	0.3106	0.87	1		82.33
cg04349243	chr10	91295159	-0.04143	0.2522	0.87	1	SLC16A12	5.53
cg09933065	chrX	153599621	0.06257	0.3808	0.87	1	FLNA	16.52
cg08950203	chr17	61899886	0.02613	0.159	0.87	1	FTSJ3	93.71
cg14316347	chr19	32516859	-0.02145	0.1305	0.87	1	LINC01533	94.74
cg07050231	chr17	37683406	0.03066	0.1866	0.87	1	CDK12	92.73
cg26410047	chr17	8383867	-0.01995	0.1214	0.87	1	MYH10	94.79
cg05642438	chr1	67527118	0.02413	0.1468	0.87	1		94.49
cg05694456	chr2	129830376	0.02926	0.1781	0.87	1		92.4
cg21444002	chr18	46388932	0.0383	0.2331	0.87	1	KIAA0427	85.68
cg24801892	chr8	131194705	0.09211	0.5606	0.87	1	ASAP1	81.7
cg12443058	chr20	11908664	0.02883	0.1755	0.87	1		92.93
cg22041147	chr7	12867041	0.1412	0.8593	0.87	1		89.33
cg18005901	chr6	33739558	0.03615	0.22	0.87	1	LEMD2	6.38
cg22305971	chr13	37539715	-0.0184	0.112	0.87	1	ALG5	95.71
cg04039799	chr11	19745484	-0.09181	0.5588	0.87	1	NAV2	58
cg06479755	chr21	27012313	-0.01141	0.06942	0.87	1	JAM2	2.69
cg01746981	chr7	130755047	0.02189	0.1333	0.87	1	LINC-PINT	95.57
cg01102696	chr9	96583121	-0.06923	0.4214	0.87	1		69.95
cg03000271	chr6	33168677	0.005881	0.0358	0.87	1	SLC39A7	1.65
cg27282804	chr11	66535827	0.06483	0.3946	0.87	1	C11orf80	91.31
cg02381820	chr2	121493896	-0.007744	0.04714	0.87	1		1.7
cg04681472	chr5	149227220	0.02468	0.1502	0.87	1	PPARGC1B	94.71
cg21265702	chr6	152201605	0.04512	0.2746	0.87	1	ESR1	89.84
cg21626408	chr12	118809462	-0.01843	0.1122	0.87	1	TAOK3	4.22
cg00071998	chr6	31708121	-0.01726	0.105	0.87	1	MSH5	3.36
cg14678375	chr12	112457119	-0.03924	0.2388	0.87	1	ERP29	91.38
cg09340935	chr12	2293084	0.0438	0.2666	0.87	1	CACNA1C	89.8
cg19937900	chr7	138482856	0.1138	0.6928	0.87	1	TMEM213	64.72
cg27239757	chr14	96607515	0.05219	0.3177	0.87	1		89.24
cg22497575	chr13	45025622	0.01801	0.1097	0.87	1	TSC22D1	95.52
cg25994523	chr3	39001813	0.01723	0.1049	0.87	1		95.38
cg26858423	chr1	6149477	0.1376	0.8375	0.87	1	KCNAB2	85.65
cg02044222	chr5	97970899	0.04578	0.2787	0.87	1		93.03
cg17871682	chr18	21612339	-0.02747	0.1672	0.87	1	TTC39C	93.44
cg00330953	chr6	31733810	-0.1184	0.7207	0.87	1	C6orf27	62.58
cg23500718	chr12	67837187	0.02838	0.1728	0.87	1		93.44
cg20813860	chr4	6942100	-0.07023	0.4275	0.87	1	TBC1D14	39.2
cg18198855	chr20	20422180	-0.06919	0.4212	0.87	1	RALGAPA2	68.77
cg25834322	chr1	4654575	-0.0695	0.4231	0.87	1		28.17
cg09628025	chr4	138727798	0.07705	0.4691	0.87	1		90.15
cg19929006	chr7	12376625	-0.01999	0.1217	0.87	1	VWDE	95.12
cg14500628	chr9	125646295	-0.03081	0.1875	0.87	1	RC3H2	92.68
cg14065720	chr9	140612549	0.01451	0.08832	0.87	1	EHMT1	97.54
cg11514962	chr15	93830074	-0.0379	0.2307	0.87	1		91.63
cg15193475	chr15	80998711	0.03407	0.2074	0.87	1	FAM108C1	92.62
cg23877497	chr6	158838943	0.03162	0.1925	0.87	1	TULP4	93.29
cg01016090	chr20	18477958	-0.02192	0.1335	0.87	1	RBBP9	4.46
cg20199655	chr12	25404314	-0.01569	0.0955	0.87	1	KRAS	3.14
cg13288285	chr6	38343107	0.04828	0.2939	0.87	1	BTBD9	92.31
cg25440434	chr1	3267497	0.05866	0.3572	0.87	1	PRDM16	85.14
cg27380803	chr17	62034801	-0.03817	0.2324	0.87	1	SCN4A	91.56
cg11034878	chr3	67578791	-0.02695	0.1641	0.87	1	SUCLG2	93.55
cg19661610	chr4	142054660	-0.03096	0.1885	0.87	1	RNF150	8.43
cg01525854	chr2	27561177	0.0311	0.1893	0.87	1	GTF3C2	92.1
cg00846498	chr14	93707435	-0.06442	0.3922	0.87	1	BTBD7	86.89
cg19585597	chr5	150326193	-0.07565	0.4606	0.87	1	LOC134466	16.7
cg14575983	chr5	99922152	0.05853	0.3564	0.87	1	FAM174A	90.47
cg24013909	chr1	29575705	0.1412	0.8597	0.87	1	PTPRU	28.11
cg05461268	chr2	230266391	0.1112	0.677	0.87	1	DNER	48.39
cg14851970	chr12	15371153	0.05481	0.3337	0.87	1	RERG	90.85
cg23181138	chr9	88356705	0.01452	0.0884	0.87	1	AGTPBP1	2.53
cg04033706	chr9	114658781	0.01738	0.1058	0.87	1	UGCG	5.12
cg22652719	chr11	61263730	0.07453	0.4538	0.87	1		57.16
cg26179544	chr3	122598701	-0.02775	0.1689	0.87	1	DIRC2	93.85
cg24467326	chr10	9646929	-0.0301	0.1833	0.87	1		93.56
cg00832546	chr18	72125494	0.1389	0.8459	0.87	1	FAM69C	65.93
cg04262961	chr3	155303256	-0.03472	0.2114	0.87	1	PLCH1	93.43
cg18704705	chr20	47364640	0.2	1.218	0.87	1	PREX1	29.5
cg23507051	chr4	847235	0.02791	0.17	0.87	1	GAK	93.48
cg16653569	chr10	114725019	0.03349	0.2039	0.87	1	TCF7L2	92.57
cg27026966	chr5	134051130	-0.06202	0.3776	0.87	1	SEC24A	91.28
cg20944151	chr3	64341435	-0.08751	0.5328	0.87	1		40.95
cg14746274	chr14	104408791	-0.0213	0.1297	0.87	1	RD3L	94.21
cg12582008	chr13	53603286	-0.1066	0.6489	0.87	1	OLFM4	92.51
cg07321131	chr1	204545744	-0.05877	0.3579	0.87	1		66.03
cg19511643	chr4	152608334	-0.0719	0.4378	0.87	1	GATB	64.6
cg00292004	chr12	124930460	0.04483	0.273	0.87	1	NCOR2	90.55
cg12749396	chr15	80913388	-0.04433	0.27	0.87	1		89.84
cg17394189	chr8	134574786	0.06452	0.3929	0.87	1	ST3GAL1	84.31
cg23745840	chr10	23289004	-0.07711	0.4695	0.87	1	ARMC3	79.88
cg03454375	chr15	34660076	0.01427	0.08689	0.87	1	LPCAT4	3.04
cg03282630	chr2	223459490	-0.02775	0.169	0.87	1	FARSB	94.14
cg08900033	chr14	78751044	-0.03175	0.1934	0.87	1	NRXN3	93.77
cg09161455	chr17	38255871	0.02247	0.1369	0.87	1	NR1D1	5.4
cg12031863	chr16	4587854	0.08291	0.5049	0.87	1	C16orf5	27
cg22813345	chr11	16934174	0.04978	0.3032	0.87	1	PLEKHA7	86.75
cg15299288	chr2	97297326	0.02952	0.1797	0.87	1	KANSL3	94.1
cg10292855	chr16	8807018	0.1381	0.841	0.87	1	ABAT	33.49
cg04309214	chr16	3009347	0.03617	0.2203	0.87	1		93
cg15258722	chr13	110802573	0.03026	0.1843	0.87	1	COL4A1	93.11
cg20783464	chr4	111509210	-0.06183	0.3766	0.87	1		81.11
cg13270966	chr10	90583312	0.05617	0.3421	0.87	1	ANKRD22	91.48
cg22614532	chr12	57443357	-0.07973	0.4856	0.87	1	MYO1A	84.15
cg17043278	chr5	156929869	-0.03484	0.2122	0.87	1	ADAM19	91.87
cg00918900	chr1	1057335	0.09024	0.5496	0.87	1		27.13
cg12742711	chr7	158798520	-0.05742	0.3497	0.87	1		91.99
cg07161140	chr13	113951989	0.045	0.2741	0.87	1	LAMP1	6.68
cg27090150	chr19	56652675	-0.01581	0.09628	0.87	1	ZNF444	3.54
cg11588729	chr10	116088706	-0.04272	0.2602	0.87	1	AFAP1L2	87.41
cg13877260	chr2	105885896	-0.03288	0.2002	0.87	1	TGFBRAP1	90.58
cg12603955	chr2	47269069	-0.0174	0.106	0.87	1	TTC7A	94.13
cg01527959	chr2	85955737	-0.07363	0.4485	0.87	1		20.34
cg22524373	chr12	119640791	-0.09067	0.5522	0.87	1		72.79
cg02712380	chr14	91084422	0.03386	0.2062	0.87	1	TTC7B	92.97
cg24105634	chr3	121901293	0.04946	0.3012	0.87	1	CASR	90.7
cg08839306	chr15	43207373	-0.08608	0.5243	0.87	1	TTBK2	10.85
cg19888601	chr6	22443354	-0.04668	0.2843	0.87	1		80.12
cg11367404	chr4	170180146	0.03432	0.209	0.87	1	SH3RF1	91.99
cg17468459	chr1	92208474	-0.022	0.134	0.87	1	TGFBR3	94.59
cg14686314	chr22	32885421	0.0288	0.1754	0.87	1	FBXO7	93.72
cg07321730	chr5	179302907	-0.01907	0.1162	0.87	1	TBC1D9B	96.25
cg04674581	chr9	136283438	0.008914	0.0543	0.87	1	ADAMTS13	2.35
cg02854763	chr1	2103155	0.01312	0.07994	0.87	1	PRKCZ	96.91
cg25593579	chr11	125993170	0.05445	0.3317	0.87	1		84.72
cg06184926	chr16	23505843	0.104	0.6338	0.87	1	GGA2	95.23
cg22425585	chr2	235057128	0.05827	0.3549	0.87	1		83.64
cg08974852	chr12	104252828	-0.06024	0.367	0.87	1	LOC253724	78.72
cg22414151	chr11	119080056	-0.04188	0.2551	0.87	1	CBL	91.66
cg26828592	chr6	22471372	0.04625	0.2818	0.87	1		9.7
cg11822175	chr10	102637177	0.0838	0.5105	0.87	1		85.62
cg10655258	chr7	123672250	-0.02387	0.1454	0.87	1	TMEM229A	4.01
cg26476939	chr6	32065043	-0.0808	0.4922	0.87	1	TNXB	41.68
cg22824607	chr12	94919415	-0.04381	0.2669	0.87	1		88.59
cg23243343	chr12	52579609	-0.05692	0.3468	0.87	1	KRT80	75.01
cg05919599	chr16	67381412	0.04642	0.2828	0.87	1	LRRC36	90.01
cg03386903	chr17	7832479	0.01894	0.1154	0.87	1	KCNAB3	95.3
cg13863007	chr9	95766607	0.05807	0.3538	0.87	1	FGD3	67.96
cg26810292	chr11	70028644	0.02524	0.1538	0.87	1	ANO1	93.36
cg19362080	chr1	155297285	-0.05159	0.3143	0.87	1	RUSC1	87.87
cg07631047	chr11	118500646	-0.04083	0.2488	0.87	1	PHLDB1	82.14
cg12362060	chr15	41575950	-0.02556	0.1557	0.87	1	LOC729082	4.42
cg00835745	chr15	79722776	0.05539	0.3375	0.87	1		6.59
cg09915519	chr2	179397513	0.02534	0.1544	0.87	1	TTN	94.53
cg22438640	chr6	29759543	-0.1159	0.706	0.87	1	HCG4	55.91
cg26836809	chr2	58469051	0.06226	0.3793	0.87	1	FANCL	93.04
cg16015728	chr9	130859964	0.01819	0.1108	0.87	1	SLC25A25	95.29
cg23414431	chr15	42640283	-0.02644	0.1611	0.87	1	GANC	93.34
cg04896126	chr10	11140204	-0.02939	0.1791	0.87	1	CELF2	96.64
cg03016097	chr15	83621726	0.02229	0.1358	0.87	1	HOMER2	5.32
cg09485678	chr6	109310194	0.04077	0.2484	0.87	1	SESN1	93.7
cg12862112	chr13	109248412	-0.1587	0.9669	0.87	1	MYO16	64.63
cg07321354	chr2	173078588	-0.03075	0.1874	0.87	1		93.43
cg05423738	chr4	68645243	0.07365	0.4488	0.87	1		91.32
cg22163607	chr6	160183615	-0.03136	0.1911	0.87	1	ACAT2	4.39
cg12078492	chr3	160287824	0.04869	0.2967	0.87	1		90.61
cg06548213	chr2	165573586	-0.04245	0.2586	0.87	1	COBLL1	91.53
cg22084138	chr11	62303743	-0.03481	0.2121	0.87	1	AHNAK	91.89
cg16890496	chr1	205631817	0.0652	0.3973	0.87	1	SLC45A3	79.11
cg13836538	chr21	35397778	0.08367	0.5098	0.87	1		47.63
cg15589812	chr19	52323447	0.03836	0.2338	0.87	1	FPR3	6.6
cg21081369	chr20	42984579	0.06706	0.4087	0.87	1	HNF4A	61.9
cg24792717	chr5	140229827	-0.1414	0.8617	0.87	1	PCDHA6	80.32
cg06189038	chr7	99767134	-0.05839	0.3558	0.87	1	GAL3ST4	41.97
cg25139410	chr2	29204057	-0.05428	0.3308	0.87	1	FAM179A	90.65
cg22010000	chr1	151738555	-0.02431	0.1482	0.87	1	OAZ3	94.42
cg26436204	chr21	47892256	-0.07485	0.4561	0.87	1	DIP2A	51.67
cg19097639	chr15	64995654	-0.02079	0.1267	0.87	1	OAZ2	5.72
cg19901859	chr5	168133793	-0.05074	0.3092	0.87	1	LOC101927969	24.7
cg17706086	chr7	130129946	-0.09618	0.5861	0.87	1	MESTIT1	80.15
cg11044011	chr4	3315040	0.08616	0.5251	0.87	1	RGS12	85.55
cg23336359	chr13	77566062	-0.0153	0.09321	0.87	1	CLN5	2.66
cg10621825	chr6	125283953	-0.02003	0.1221	0.87	1	STL	3.71
cg06353432	chr1	48398332	-0.05482	0.3341	0.87	1	TRABD2B	84.37
cg24597988	chr1	169681749	0.05749	0.3504	0.87	1	SELL	88.54
cg01606310	chr6	33266703	0.007845	0.04781	0.87	1	RGL2	0.97
cg25194194	chr12	69143431	0.05628	0.343	0.87	1	SLC35E3	50.87
cg10363271	chr1	173909842	-0.04416	0.2691	0.87	1	RC3H1	94.15
cg27021587	chr1	1758687	0.03972	0.2421	0.87	1	GNB1	91.57
cg08511308	chr7	38886133	0.06944	0.4232	0.87	1	VPS41	59.16
cg09886618	chr2	211027427	-0.05656	0.3448	0.87	1	KANSL1L	8.17
cg26510111	chr6	6612566	0.1259	0.7675	0.87	1	LY86	73.81
cg15987695	chr13	111746710	-0.09683	0.5902	0.87	1	LINC00368	64.33
cg01647049	chr2	99224835	-0.005829	0.03553	0.87	1	UNC50	1.89
cg09543627	chr11	3228622	-0.03665	0.2234	0.87	1		93.09
cg11729411	chr2	27890027	-0.01984	0.1209	0.87	1	SLC4A1AP	95.01
cg05352016	chr2	202873789	-0.02732	0.1665	0.87	1		94.49
cg18494987	chr7	155795506	-0.06802	0.4146	0.87	1		82.59
cg12570521	chr17	64708810	0.03763	0.2294	0.87	1	PRKCA	88.45
cg26232121	chr1	19121815	-0.08424	0.5135	0.87	1		43.51
cg07989985	chr20	31989394	0.01698	0.1035	0.87	1	CDK5RAP1	3.38
cg27537772	chr6	108143682	-0.04837	0.2948	0.87	1	SCML4	6.46
cg27062038	chr1	65775067	0.01891	0.1153	0.87	1	DNAJC6	4.25
cg13016411	chr18	42646524	0.06109	0.3724	0.87	1	SETBP1	76.7
cg23088989	chr10	38301786	-0.09917	0.6045	0.87	1	ZNF33A	82.38
cg03449946	chr1	61586195	-0.03664	0.2234	0.87	1	NFIA	92.84
cg26309311	chr19	48896065	-0.07449	0.4541	0.87	1	KDELR1	69.34
cg11082369	chr7	124437011	-0.04308	0.2626	0.87	1		88.81
cg19455368	chr19	58361294	-0.03896	0.2375	0.87	1	ZNF587	6.28
cg14190196	chr9	116100035	0.06158	0.3754	0.87	1	WDR31	89.24
cg17652756	chr7	5252759	0.03903	0.2379	0.87	1	WIPI2	90.71
cg18111223	chr6	31701736	0.07215	0.4399	0.87	1	CLIC1	87.84
cg16764389	chr13	80445496	0.03083	0.188	0.87	1	LINC00382	93.05
cg11908090	chr1	161601452	0.06059	0.3694	0.87	1	FCGR3B	81.46
cg10878673	chr3	197149559	0.2038	1.243	0.87	1		91.39
cg25700897	chr12	6957974	-0.03242	0.1976	0.87	1	CDCA3	89.08
cg23523922	chr4	74318536	-0.08089	0.4931	0.87	1	AFP	51.43
cg03099144	chr6	125323425	-0.02806	0.1711	0.87	1	RNF217	94.23
cg07784955	chr1	169662449	0.07845	0.4783	0.87	1	SELL	14.36
cg19729949	chr5	142514108	0.2861	1.744	0.87	1	ARHGAP26	91.15
cg00002116	chr17	79670410	-0.004517	0.02754	0.87	1	MRPL12	0.67
cg19598255	chr6	160250987	0.1825	1.112	0.87	1		38.89
cg09280339	chr9	135033769	-0.05651	0.3445	0.87	1		78.35
cg01034993	chr15	68992751	0.06504	0.3966	0.87	1	CORO2B	23.17
cg03405092	chr7	79082017	-0.0134	0.08169	0.87	1	MAGI2-AS3	3.1
cg03354590	chr19	46932167	-0.005102	0.03111	0.87	1		1.41
cg24290299	chr12	121813316	-0.09279	0.5657	0.87	1		79.82
cg03765206	chr11	19429376	-0.04929	0.3005	0.87	1	NAV2	88.96
cg14195925	chr17	77224403	0.03822	0.233	0.87	1	HRNBP3	91.62
cg15891747	chr1	202896310	-0.01275	0.07772	0.87	1	KLHL12	2.93
cg06424061	chr11	114127041	0.02543	0.155	0.87	1		93.93
cg20414753	chr5	55061936	-0.06787	0.4138	0.87	1	DDX4	90.3
cg08823554	chr21	46269191	0.02765	0.1686	0.87	1		96.58
cg08359697	chr5	1921738	0.02308	0.1407	0.87	1		94.44
cg11763522	chr13	40621412	0.03538	0.2157	0.87	1		92.45
cg25354434	chr20	52873937	-0.08114	0.4947	0.87	1		44.59
cg18702576	chr22	38243855	0.03334	0.2033	0.87	1	MIR659	92.2
cg00256707	chr5	149410232	-0.02956	0.1803	0.87	1	HMGXB3	93.57
cg00935782	chr12	56498920	0.03412	0.208	0.87	1	PA2G4	4.45
cg07804813	chr15	33915430	-0.06892	0.4202	0.87	1	RYR3	89.03
cg04686597	chr3	156408148	-0.02176	0.1327	0.87	1	TIPARP	95.18
cg18662365	chr3	27678193	0.02493	0.152	0.87	1		93.66
cg09328283	chr12	2161288	0.04735	0.2887	0.87	1	CACNA1C	46.14
cg00426921	chr1	120254845	-0.004909	0.02993	0.87	1	PHGDH	1.41
cg10241426	chr17	28558934	0.02418	0.1474	0.87	1	SLC6A4	94.91
cg05840338	chr14	20890590	-0.02062	0.1257	0.87	1		94.44
cg09291474	chr15	65223141	0.04941	0.3013	0.87	1	ANKDD1A	77.87
cg24650264	chr4	144175547	-0.03289	0.2006	0.87	1		92.64
cg11545886	chr13	30251078	0.03969	0.242	0.87	1		92.44
cg11741116	chr3	37987111	0.08716	0.5315	0.87	1	CTDSPL	81.01
cg14155265	chr1	65635785	0.209	1.274	0.87	1	AK4	66.58
cg25290482	chr6	75861687	0.03796	0.2315	0.87	1	COL12A1	91.36
cg18963913	chr11	795307	-0.1075	0.6558	0.87	1	SLC25A22	73.53
cg14503981	chr5	157076297	0.04836	0.2949	0.87	1	SOX30	89
cg24489571	chr2	149401936	-0.02379	0.1451	0.87	1	EPC2	4.23
cg04904561	chr14	104394831	-0.1668	1.017	0.87	1	TDRD9	51.04
cg04068686	chr19	5719947	0.01475	0.08994	0.87	1	TMEM146	2.93
cg17271471	chr4	146859846	-0.01807	0.1102	0.87	1	ZNF827	4.1
cg24360733	chr5	52776201	0.0105	0.064	0.87	1	FST	1.58
cg00307276	chr16	15689899	0.0474	0.289	0.87	1	KIAA0430	87.84
cg04543034	chr10	98120193	0.06483	0.3953	0.87	1	OPALIN	93.03
cg23451892	chr12	129036073	0.0631	0.3848	0.87	1	TMEM132C	23.03
cg21486137	chr15	63356184	0.04037	0.2462	0.87	1	TPM1	86.07
cg12581244	chr17	33700295	0.01119	0.06823	0.87	1	SLFN11	3.28
cg23243995	chr3	136664505	0.04611	0.2812	0.87	1	NCK1	92.99
cg09203484	chr10	124925241	0.01696	0.1034	0.87	1		95.5
cg10261958	chr15	38544292	-0.009363	0.0571	0.87	1	SPRED1	2.15
cg23774386	chr3	42977539	0.06285	0.3833	0.87	1	KRBOX1-AS1	88.16
cg13716787	chr2	70351227	-0.02964	0.1807	0.87	1	LOC100133985	3.96
cg13914909	chr1	201499620	0.03196	0.1949	0.87	1		92.61
cg03213477	chr6	133362051	-0.06897	0.4207	0.87	1		89.52
cg08266882	chr4	131808230	-0.03517	0.2145	0.87	1		93.68
cg26368490	chr3	45860172	0.03259	0.1988	0.87	1		93.06
cg18277263	chr6	41270687	0.1134	0.6917	0.87	1		72.66
cg00803692	chr3	46411474	0.03649	0.2226	0.87	1	CCR5	92.72
cg20462191	chr2	121090150	-0.02719	0.1658	0.87	1		94.49
cg01839061	chr10	3015738	-0.1596	0.9735	0.87	1		62.78
cg11525020	chr20	17674233	0.07925	0.4834	0.87	1	BANF2	83.36
cg10797156	chr6	20405047	0.06444	0.3931	0.87	1	E2F3	7.79
cg12617684	chr11	2364835	0.06205	0.3785	0.87	1		87.44
cg24110052	chr17	76970857	-0.03864	0.2357	0.87	1	LGALS3BP	91.45
cg27391792	chr17	73134212	-0.04161	0.2538	0.87	1	HN1	88.38
cg07874772	chr19	16582240	-0.04247	0.2591	0.87	1	EPS15L1	10.53
cg18011570	chr7	157279616	0.1045	0.6373	0.87	1	LOC101927914	88.77
cg03503758	chr19	2614104	0.02685	0.1638	0.87	1	GNG7	4.31
cg22722799	chr1	209958166	-0.007618	0.04647	0.87	1	C1orf74	2.14
cg09622439	chr20	33894973	-0.06481	0.3953	0.87	1	UQCC1	33.71
cg01627304	chr2	220290871	0.05173	0.3155	0.87	1	DES	86.56
cg21268759	chr9	35748973	-0.01119	0.06825	0.87	1	RGP1	2.57
ch.2.1134293R	chr2	47498499	0.06222	0.3796	0.87	1		3.88
cg10130901	chr5	65122188	0.1711	1.044	0.87	1	NLN	40.74
cg02144152	chr6	14759269	-0.08955	0.5463	0.87	1		70.3
cg13707951	chr10	13749382	0.06772	0.4131	0.87	1	FRMD4A	9.98
cg14766964	chr14	105957622	-0.01671	0.102	0.87	1	C14orf80	3.98
cg00066535	chr1	186468150	-0.04525	0.276	0.87	1		89.98
cg00337957	chr19	8547807	0.01773	0.1082	0.87	1	HNRNPM	95.53
cg01376847	chr1	45241102	-0.008202	0.05004	0.87	1	SNORD55	0.94
cg12944923	chr10	105681751	-0.03954	0.2412	0.87	1		13.71
cg27007846	chr5	137078322	0.04194	0.2558	0.87	1		93.66
cg18881978	chr11	133770813	0.04982	0.3039	0.87	1	LOC283174	84.5
cg04192740	chr5	171605778	-0.06891	0.4204	0.87	1	STK10	8.02
cg01386835	chr1	100256201	-0.05689	0.3471	0.87	1		90.78
cg15933823	chr7	149571373	0.01543	0.09411	0.87	1	ATP6V0E2	3.1
cg22631387	chr5	168705988	0.09375	0.572	0.87	1	SLIT3	89.6
cg27220999	chr4	8110273	-0.06209	0.3788	0.87	1	ABLIM2	86.69
cg13817341	chr16	89977788	0.02555	0.1559	0.87	1	TCF25	94.79
cg08308754	chr1	19705003	0.02425	0.1479	0.87	1	CAPZB	94.61
cg24367125	chr14	31500989	-0.02915	0.1778	0.87	1	AP4S1	5.68
cg18848017	chr17	56668973	-0.06	0.3661	0.87	1	TEX14	89.7
cg16354249	chr19	6522638	0.0433	0.2642	0.87	1		89.59
cg04565340	chr1	247083607	-0.1174	0.7165	0.87	1	AHCTF1	86.62
cg10214622	chr6	3321565	0.05654	0.3449	0.87	1	SLC22A23	91.04
cg07954091	chr12	124864913	0.08284	0.5054	0.87	1	NCOR2	12.46
cg13132267	chr2	207986989	-0.04048	0.247	0.87	1	KLF7	92.68
cg07774096	chr3	169461922	-0.04565	0.2785	0.87	1		92.38
cg10488920	chr12	11923307	-0.02873	0.1753	0.87	1	ETV6	7.07
cg02296478	chr4	114213574	-0.04331	0.2642	0.87	1	ANK2	91.6
cg17439694	chr3	148939523	0.04469	0.2727	0.87	1	CP	93.44
cg24379315	chr8	9413445	0.005063	0.03089	0.87	1	TNKS	1.28
cg18888392	chr8	58934797	-0.03907	0.2384	0.87	1	FAM110B	91.21
cg11081255	chr1	198101569	-0.05733	0.3498	0.87	1		86.75
cg17162767	chr4	74575931	-0.06076	0.3707	0.87	1		90.34
cg26805129	chr7	29553676	-0.04267	0.2604	0.87	1	CHN2	91.5
cg02188400	chr11	14406326	0.03121	0.1905	0.87	1		92.79
cg05105110	chr6	33270914	-0.04305	0.2627	0.87	1	TAPBP	90.8
cg03835785	chr1	160158807	-0.05554	0.3389	0.87	1	CASQ1	56.19
cg11109845	chr7	148394888	0.14	0.8542	0.87	1	CUL1	21.59
cg02924909	chr11	71159713	-0.008177	0.0499	0.87	1	DHCR7	2.26
cg26399033	chr20	49521034	0.07856	0.4794	0.87	1	ADNP	86.76
cg20562143	chr9	131219072	0.04803	0.2931	0.87	1	ODF2	8.26
cg22416769	chr21	43236431	0.0458	0.2795	0.87	1	PRDM15	87.88
cg26651122	chr16	56641777	0.04379	0.2672	0.87	1	MT2A	35.25
cg12738800	chr8	37525239	0.04211	0.257	0.87	1		93.78
cg07084617	chr16	17553768	0.07789	0.4754	0.87	1	XYLT1	57.02
cg13924921	chr6	25002968	-0.06285	0.3835	0.87	1	FAM65B	84.37
cg19472196	chr8	95879201	0.01992	0.1215	0.87	1	INTS8	95.76
cg00537351	chr5	14339109	-0.04802	0.293	0.87	1	TRIO	89.83
cg07302757	chr10	122942267	0.04685	0.2859	0.87	1		93.57
cg16503216	chr1	249111226	0.08363	0.5104	0.87	1	SH3BP5L	31.75
cg24768463	chr12	7043676	-0.04104	0.2504	0.87	1	ATN1	84.79
cg02571968	chr18	74561112	-0.03308	0.2019	0.87	1	ZNF236	92.31
cg02991474	chr15	45315297	-0.02495	0.1523	0.87	1	SORD	2.93
cg02638855	chrX	133915202	0.05478	0.3344	0.87	1	FAM122B	88.02
cg02388727	chr1	64310738	0.016	0.09765	0.87	1	ROR1	96.03
cg10365227	chr6	109777193	-0.0151	0.09213	0.87	1	MICAL1	3.92
cg14981872	chr15	75660856	0.01512	0.09228	0.87	1	MAN2C1	2.59
cg10466468	chr3	96329090	-0.05295	0.3232	0.87	1		75.6
cg00501006	chr15	25480975	-0.04212	0.2571	0.87	1	SNORD115-29	90.71
cg02191078	chr6	3166121	-0.08097	0.4942	0.87	1		47.91
cg09306022	chr7	558462	-0.05823	0.3555	0.87	1	PDGFA	6.05
cg07999056	chr3	104348462	0.05012	0.3059	0.87	1		85.95
cg25183667	chr4	109651952	-0.1405	0.8579	0.87	1		88.48
cg19214919	chr17	37896420	0.07734	0.4721	0.87	1	GRB7	25.46
cg14543439	chr2	225864121	-0.09022	0.5507	0.87	1	DOCK10	71.21
cg22488274	chr14	76044802	-0.01509	0.09214	0.87	1	LOC102724153	3.59
cg10039857	chr17	30552311	0.0282	0.1721	0.87	1	RHOT1	95.08
cg11914079	chr18	72921769	0.01005	0.06134	0.87	1	TSHZ1	2.43
cg02526439	chr8	89053427	-0.04858	0.2965	0.87	1	MMP16	87.64
cg24918404	chr19	58290457	-0.01691	0.1032	0.87	1	ZNF586	95.4
cg04455670	chr4	169803020	-0.05848	0.357	0.87	1	PALLD	22.35
cg17132963	chr1	232269788	-0.06534	0.3988	0.87	1		88.42
cg15255720	chr10	73083962	-0.02583	0.1577	0.87	1	SLC29A3	94.57
cg04547038	chr2	44315749	0.03642	0.2223	0.87	1		91.69
cg20876010	chr1	64971752	0.1089	0.6647	0.87	1	CACHD1	19.52
cg10218116	chr4	13990450	0.01921	0.1173	0.87	1		95.7
cg22044408	chr17	29898691	0.03539	0.216	0.87	1		91.73
cg18596616	chr5	173191	-0.06394	0.3903	0.87	1	PLEKHG4B	79.94
cg27091836	chr6	11708927	-0.03356	0.2048	0.87	1		92.99
cg04209883	chr19	54791483	-0.06499	0.3967	0.87	1		90.31
cg11548311	chr15	66859620	-0.05197	0.3172	0.87	1	LCTL	9.73
cg19280014	chr2	177134307	0.01624	0.09912	0.87	1	MTX2	3.65
cg11412466	chr5	2743655	0.03666	0.2238	0.87	1		5.03
cg06942239	chr20	4057157	-0.04215	0.2573	0.87	1		92.42
cg20284823	chr8	133064597	-0.04123	0.2517	0.87	1	OC90	91.44
cg00333335	chr2	77315382	0.3796	2.318	0.87	1	LRRTM4	35.17
cg24883607	chr7	609506	-0.007241	0.04421	0.87	1	PRKAR1B	98.19
cg16805360	chr12	114845223	-0.07821	0.4775	0.87	1	TBX5	32.73
cg21349625	chr12	113917449	-0.03116	0.1903	0.87	1		9.81
cg14641309	chr5	43118177	-0.04284	0.2615	0.87	1		89.48
cg15583131	chr2	241420479	-0.02858	0.1745	0.87	1	ANKMY1	93.77
cg22522066	chr19	38754726	-0.01878	0.1147	0.87	1	SPINT2	3.89
cg06078874	chr1	231114777	-0.01264	0.07718	0.87	1	TTC13	2.96
cg27573576	chr5	108123898	-0.04564	0.2787	0.87	1	FER	85.37
cg08013260	chr12	112473249	-0.03287	0.2007	0.87	1	NAA25	93.28
cg20208177	chr12	27396446	0.04668	0.285	0.87	1	STK38L	86.86
cg15490640	chr3	100050075	-0.02751	0.168	0.87	1		93.81
cg05439262	chr13	28848704	0.05879	0.3589	0.87	1	PAN3	92.69
cg19197515	chr4	122686430	0.006304	0.03849	0.87	1	PP12613	0.73
cg24503146	chr17	55558110	-0.105	0.6409	0.87	1	MSI2	62.49
cg16464328	chr17	42346923	0.03314	0.2024	0.87	1	SLC4A1	92.72
cg17878819	chr3	97483606	0.01493	0.09118	0.87	1	ARL6	2.82
cg06355570	chr16	750399	-0.07188	0.4389	0.87	1	FBXL16	86.28
cg25283565	chr8	54756094	-0.00952	0.05813	0.87	1	ATP6V1H	2.2
cg18264207	chr17	59183998	0.05643	0.3446	0.87	1	BCAS3	90.99
cg18071809	chr19	40023568	-0.01668	0.1019	0.87	1	EID2B	3.58
cg15744876	chr4	33383554	0.0561	0.3425	0.87	1		87.19
cg08839668	chr9	127356192	-0.04069	0.2485	0.87	1	NR6A1	7.01
cg03056547	chr1	68907883	0.03575	0.2183	0.87	1	RPE65	92.02
cg17755269	chr1	36831609	0.05377	0.3283	0.87	1	STK40	85.57
cg24222265	chr9	102729433	-0.05884	0.3593	0.87	1	STX17	92.94
cg03979726	chr16	73576358	-0.04667	0.285	0.87	1		88.25
cg02842833	chr1	44235397	-0.03869	0.2363	0.87	1	ST3GAL3	92.54
cg13080029	chr1	34639624	-0.04414	0.2696	0.87	1	C1orf94	85.39
cg27578734	chr12	132972609	0.05482	0.3348	0.87	1		92.33
cg26637901	chr12	14518526	0.139	0.849	0.87	1	ATF7IP	16.42
cg04476877	chr5	43600777	0.03822	0.2334	0.87	1		92.19
cg23677197	chr2	170340416	-0.09981	0.6095	0.87	1	BBS5	92.79
cg22011303	chr2	37777917	0.04255	0.2599	0.87	1		88.19
cg20844545	chr12	132312875	-0.005431	0.03317	0.87	1	MMP17	1.81
cg03825488	chr6	30885460	0.03821	0.2333	0.87	1	VARS2	87.92
cg23866459	chr22	44465038	0.04622	0.2823	0.87	1	PARVB	12.79
cg24353975	chr12	48171777	-0.06384	0.3899	0.87	1	SLC48A1	22.46
cg04823168	chr15	93632617	0.0328	0.2003	0.87	1	RGMA	6.17
cg16948827	chr11	126455885	-0.0363	0.2217	0.87	1	KIRREL3	4.9
cg17479654	chr16	57728697	-0.03423	0.209	0.87	1	DRC7	6.66
cg07824182	chr10	74013682	0.0354	0.2162	0.87	1		91.86
cg26267430	chr15	96894509	0.08697	0.5312	0.87	1		11.38
cg25841256	chr4	38858426	0.1802	1.1	0.87	1	TLR6	18.23
cg14675387	chr21	33575098	-0.06437	0.3931	0.87	1		76.69
cg10813233	chr6	31633135	0.009148	0.05587	0.87	1	BAT4	1.15
cg18197973	chr1	227269994	0.03238	0.1978	0.87	1	CDC42BPA	92.67
cg17436420	chr2	128406856	0.2283	1.395	0.87	1	GPR17	44.96
cg22008387	chr19	29505903	0.04924	0.3007	0.87	1		85.01
cg24638690	chr10	1316614	-0.03079	0.188	0.87	1	ADARB2	93.02
cg14109593	chr6	13546841	0.02385	0.1457	0.87	1		94.47
cg14574044	chr6	136259848	0.09349	0.571	0.87	1	PDE7B	66.41
cg08463157	chr1	24423818	-0.03114	0.1902	0.87	1	MYOM3	92.93
cg15562706	chr1	94883581	-0.01775	0.1084	0.87	1	ABCD3	1.91
cg00727947	chr19	54825100	0.03198	0.1953	0.87	1	LILRA5	91.91
cg26390416	chr1	78098555	0.04634	0.2831	0.87	1	ZZZ3	86.49
cg19292908	chr22	22900159	-0.0499	0.3048	0.87	1	PRAME	91.67
cg09747578	chr1	46769076	0.08575	0.5238	0.87	1	LRRC41	4.77
cg06089130	chr13	103652597	0.04654	0.2843	0.87	1		87.09
cg15266307	chr15	78803183	-0.03708	0.2265	0.87	1	AGPHD1	93.81
cg17981554	chr6	149969568	-0.02197	0.1342	0.87	1		3.92
cg18192602	chr1	8177074	-0.0774	0.4728	0.87	1		86.74
cg17496067	chr21	47378140	0.1004	0.6133	0.87	1		48.18
cg08820315	chr15	79394430	0.08108	0.4953	0.87	1		76.62
cg12271210	chr19	18460551	0.08223	0.5024	0.87	1	PGPEP1	55.83
cg08074621	chr16	67427606	-0.01249	0.07628	0.87	1	TPPP3	3.02
cg19158754	chr11	69794856	-0.09082	0.5549	0.87	1		46.01
cg23228745	chr13	111945188	0.03317	0.2027	0.87	1	ARHGEF7	88.21
cg20182292	chr6	24985848	0.04602	0.2812	0.87	1		91.28
cg09926805	chr12	32084945	-0.03057	0.1868	0.87	1		92.77
cg04525683	chr14	71290144	-0.1021	0.6236	0.87	1		71.62
cg13466809	chr6	160542944	0.04865	0.2972	0.87	1	SLC22A1	74.59
cg21010220	chr7	86850070	-0.01299	0.07934	0.87	1	TMEM243	2.63
cg01620569	chr1	33502810	-0.02081	0.1271	0.87	1	AK2	3.89
cg15063946	chr18	76161548	0.06281	0.3838	0.87	1		71.21
cg05520562	chr5	33344652	-0.03293	0.2012	0.87	1		92.41
cg01174240	chr14	24785310	0.05145	0.3144	0.87	1	LTB4R	87.95
cg09338297	chr11	45717384	-0.04596	0.2808	0.87	1		89.07
cg24241586	chr11	68779884	-0.08156	0.4983	0.87	1	MRGPRF	35.34
cg17413120	chr12	132340461	0.08753	0.5348	0.87	1		67.86
cg05740582	chr8	133573933	-0.05034	0.3076	0.87	1	HPYR1	87.84
cg16368514	chr1	248567605	-0.04077	0.2491	0.87	1		94.87
cg14217861	chr9	139426233	-0.09579	0.5853	0.87	1	NOTCH1	88.98
cg00684984	chr6	129748720	0.03326	0.2032	0.87	1	LAMA2	92.47
cg11591310	chr12	12874295	-0.1019	0.6226	0.87	1	CDKN1B	48.76
cg16556380	chr11	123278461	0.1064	0.6503	0.87	1		27.83
cg12841068	chr10	54683341	0.0461	0.2817	0.87	1		84.16
cg23114807	chr6	99968820	-0.01465	0.08953	0.87	1	TSTD3	3.36
cg22743671	chr10	121341876	-0.03183	0.1945	0.87	1	TIAL1	93.77
cg21218433	chr2	228748860	0.0439	0.2682	0.87	1	DAW1	93.18
cg25943307	chr2	51944827	-0.04923	0.3008	0.87	1		92.93
cg26485712	chr14	65018695	0.04571	0.2793	0.87	1	PPP1R36	91.06
cg16889782	chr12	6922667	0.0422	0.2579	0.87	1	CD4	91.47
cg20655980	chr19	36319718	0.04341	0.2653	0.87	1	NPHS1	9.35
cg00500333	chr2	105489930	0.016	0.09779	0.87	1		3.69
cg06796944	chr4	185570679	-0.04148	0.2535	0.87	1	CCDC111	5.95
cg24865494	chr1	151205142	0.02747	0.1679	0.87	1	PIP5K1A	94.14
cg23349742	chr14	87175758	0.03419	0.209	0.87	1		92.13
cg23087691	chr1	227916120	-0.04105	0.2509	0.87	1	LOC100130093	6.58
cg11802299	chr17	12922839	0.5195	3.175	0.87	1	ELAC2	76.02
cg05026214	chr8	19540809	-0.1922	1.175	0.87	1	CSGALNACT1	58.34
cg11625723	chr10	7511342	0.03865	0.2363	0.87	1		89.95
cg17498997	chr1	27765187	0.04337	0.2651	0.87	1	WASF2	89.52
cg11392160	chr3	32535156	0.0672	0.4108	0.87	1	CMTM6	76.42
cg12687926	chr12	7315540	0.03617	0.2211	0.87	1		3.99
cg08373769	chr7	158064946	0.01694	0.1035	0.87	1	PTPRN2	96.55
cg13778519	chr1	62594624	0.04174	0.2551	0.87	1	INADL	88.81
cg17778350	chr16	89778117	-0.09181	0.5612	0.87	1	VPS9D1-AS1	15.76
cg21176603	chr5	132698273	-0.02555	0.1561	0.87	1	FSTL4	97.01
cg22743761	chr2	162273648	-0.02872	0.1756	0.87	1	TBR1	9.86
cg24211934	chr4	35935735	0.05636	0.3445	0.87	1		86.76
cg11384783	chr16	8359724	0.03338	0.204	0.87	1		92.48
cg09030826	chr5	81121345	-0.08446	0.5163	0.87	1		53.63
cg16792202	chr13	37574747	-0.006159	0.03765	0.87	1	ALG5	1.86
cg09907096	chr2	98262021	-0.01417	0.08662	0.87	1	COX5B	1.68
cg15636986	chr17	60094663	-0.08904	0.5443	0.87	1	MED13	90.16
cg03126447	chr10	102300408	-0.03665	0.2241	0.87	1	HIF1AN	91.19
cg23900677	chr10	105541760	-0.04548	0.278	0.87	1	SH3PXD2A	90.48
cg21614408	chr6	52228023	-0.008916	0.0545	0.87	1	PAQR8	2.49
cg11418303	chr1	71511514	0.7479	4.572	0.87	1	PTGER3	63.48
cg22532997	chr6	25279002	-0.04294	0.2625	0.87	1	LRRC16A	5.65
cg07053727	chr20	36965646	-0.1524	0.9318	0.87	1	BPI	77.33
cg14729927	chr11	31465522	0.02347	0.1435	0.87	1	IMMP1L	94.19
cg24848535	chr16	87417581	0.02293	0.1402	0.87	1	FBXO31	6.72
cg21242642	chr1	175121384	0.03407	0.2083	0.87	1		10.27
cg25729466	chr1	195972365	0.03832	0.2343	0.87	1		89.53
cg23608779	chr11	94300577	-0.007365	0.04503	0.87	1	PIWIL4	98.19
cg12946080	chr1	6543581	-0.05132	0.3137	0.87	1	PLEKHG5	81.85
cg02673436	chr1	193074497	-0.004506	0.02755	0.87	1	GLRX2	1.05
cg14640712	chr21	45526961	0.01419	0.08675	0.87	1	PWP2	3.14
cg12199540	chr4	111553736	-0.02246	0.1373	0.87	1	PITX2	7.9
cg22325606	chr4	125100156	-0.02464	0.1506	0.87	1		93.95
cg18492826	chr5	154029954	-0.02182	0.1334	0.87	1		4.18
cg22996577	chr3	113220647	-0.07352	0.4495	0.87	1	SPICE1	86.51
cg26457421	chr3	56591241	0.01245	0.07612	0.87	1	CCDC66	1.55
cg18411563	chr11	34667873	0.05668	0.3465	0.87	1	EHF	74.29
cg17933407	chr2	220269401	0.03233	0.1977	0.87	1		94.91
cg27450119	chr1	204585184	0.03897	0.2383	0.87	1		91.14
cg01643628	chr8	59323755	0.01268	0.07754	0.87	1	UBXN2B	2.71
cg13623384	chr6	160176839	-0.02589	0.1583	0.87	1	WTAP	94.26
cg25561904	chr14	104165401	-0.05762	0.3523	0.87	1	XRCC3	80.24
cg08919251	chr9	21695838	0.0387	0.2366	0.87	1		88.08
cg18406852	chr2	101010769	-0.0276	0.1688	0.87	1	CHST10	94.74
cg20298494	chr10	4720329	-0.04424	0.2705	0.87	1	LINC00704	93.32
cg11644374	chr5	153724591	0.04592	0.2807	0.87	1	GALNT10	90.7
cg13972584	chr11	121330401	0.07911	0.4837	0.87	1	SORL1	20.38
cg19588880	chr7	66506202	0.04302	0.2631	0.87	1	TYW1	89.95
cg22188703	chr5	173046230	0.05417	0.3312	0.87	1		13.75
cg22260727	chr19	31939554	-0.03698	0.2261	0.87	1		90.59
cg01929367	chr2	241069288	-0.01094	0.06689	0.87	1	MYEOV2	98.01
cg24197184	chr12	70070799	0.02371	0.145	0.87	1	BEST3	94.99
cg04904385	chr7	19158692	-0.01532	0.09366	0.87	1	TWIST1	2.19
cg07052986	chr6	170863483	0.006253	0.03823	0.87	1	PSMB1	1.98
cg23155006	chr11	33795595	-0.02343	0.1433	0.87	1	FBXO3	3.93
cg08009287	chr1	201748166	-0.02511	0.1536	0.87	1	RNU6-79P	94.24
cg05603909	chr12	48495527	0.01837	0.1124	0.87	1	SENP1	95.55
cg14004759	chr2	203247628	0.04608	0.2818	0.87	1	BMPR2	93.27
cg15736126	chr19	45575761	-0.0326	0.1994	0.87	1	ZNF296	91.44
ch.15.23688912F	chr15	26137819	-0.009203	0.05628	0.87	1		1.92
cg23224342	chr22	30604798	0.08679	0.5308	0.87	1		51.01
cg08781015	chr10	30095273	0.06141	0.3755	0.87	1		85.78
cg25969992	chr12	121088408	0.1473	0.901	0.87	1	CABP1	47.5
cg07062764	chr3	170744540	-0.02696	0.1649	0.87	1	SLC2A2	93.42
cg24285942	chr11	64361020	-0.02273	0.139	0.87	1	SLC22A12	97.41
cg01112249	chr10	28591961	0.005807	0.03551	0.87	1		1.81
cg13701100	chr13	51957968	0.09424	0.5763	0.87	1	INTS6	94.86
cg12206246	chr18	12520639	0.03098	0.1895	0.87	1	SPIRE1	94.03
cg01421611	chr1	22376938	-0.03062	0.1873	0.87	1		93.19
cg22380165	chr8	81398656	0.05213	0.3188	0.87	1	ZBTB10	8.57
cg01331198	chr19	2774541	0.03113	0.1904	0.87	1	SGTA	92.88
cg03577276	chr12	123835873	0.0356	0.2177	0.87	1	SBNO1	91.53
cg25106572	chr22	44372829	0.01188	0.07267	0.87	1	SAMM50	96.94
cg09584899	chr16	67906415	0.05454	0.3336	0.87	1	EDC4	19
cg04230699	chr12	12849443	0.04604	0.2816	0.87	1	GPR19	3.34
cg11668057	chr3	10318027	0.01679	0.1027	0.87	1	TATDN2	95.79
cg03404703	chr4	11254012	-0.05676	0.3471	0.87	1		70.67
cg21319950	chrX	147063165	-0.05458	0.3338	0.87	1	FMR1NB	88.29
cg18232096	chr6	28603371	-0.01857	0.1136	0.87	1		4.24
cg17444709	chr12	3182391	0.0981	0.6	0.87	1		74.21
cg26798306	chr16	72142248	-0.08478	0.5186	0.87	1	DHX38	92.71
cg17739287	chr21	33976522	-0.05181	0.3169	0.87	1	C21orf59	84.1
cg16612874	chr14	100531331	0.0496	0.3034	0.87	1	EVL	8.31
cg16539741	chr7	29359435	-0.07928	0.485	0.87	1	CHN2	35.18
cg00906720	chr7	65609026	0.0215	0.1315	0.87	1	CRCP	95.63
cg26017531	chr13	107221845	-0.03773	0.2308	0.87	1	ARGLU1	90.59
cg14857363	chr20	30488047	0.02315	0.1416	0.87	1	TTLL9	94.97
cg21904807	chr6	19834248	0.06882	0.421	0.87	1		70.95
cg03658251	chr13	50265850	-0.04417	0.2702	0.87	1	EBPL	3.97
cg04267772	chr16	8963642	-0.08716	0.5332	0.87	1	CARHSP1	35.07
cg16570129	chr5	179004739	0.02772	0.1696	0.87	1	RUFY1	95.15
cg21400885	chr11	68567699	0.02932	0.1793	0.87	1	CPT1A	93.25
cg11764442	chr13	44945031	0.0312	0.1909	0.87	1		92.66
cg04479716	chr6	30688921	-0.01456	0.08904	0.87	1	TUBB	2.95
cg26298929	chr5	55901893	0.03976	0.2432	0.87	1	C5orf67	86.12
cg07752041	chr5	41889783	0.0489	0.2992	0.87	1		89.33
cg25183883	chr13	70654280	-0.06131	0.3751	0.87	1	KLHL1	81.45
cg13564460	chr6	72301257	-0.105	0.642	0.87	1		68.41
cg05986052	chr7	6212576	-0.04642	0.284	0.87	1	CYTH3	83.5
cg11774303	chr9	123913140	-0.09741	0.5959	0.87	1	CNTRL	88.71
cg15478860	chr18	13982466	0.09282	0.5678	0.87	1		54.59
cg23958008	chr5	71753548	0.02703	0.1653	0.87	1	ZNF366	93.62
cg06305951	chr4	105153942	0.09165	0.5607	0.87	1		83.75
cg16942931	chr3	45120749	-0.03964	0.2425	0.87	1		84.03
cg14868599	chr5	123999154	0.02977	0.1821	0.87	1	ZNF608	93.27
cg22108143	chr19	58401692	0.08542	0.5226	0.87	1	ZNF814	89.81
cg12199450	chr4	7756565	0.0558	0.3413	0.87	1	AFAP1-AS1	80.37
cg14865394	chr2	215452484	-0.04576	0.28	0.87	1		90.93
cg22931292	chr11	17765568	0.06492	0.3972	0.87	1	KCNC1	83.73
cg03666439	chr16	80265530	-0.03918	0.2397	0.87	1		91.88
cg17553779	chr19	7068959	-0.05424	0.3319	0.87	1	ZNF557	91.59
cg25698037	chr13	52210639	0.02521	0.1542	0.87	1	WDFY2	94.63
cg25042671	chr14	94849061	0.0378	0.2313	0.87	1	SERPINA1	88.71
cg26842801	chr5	55070008	-0.1456	0.8909	0.87	1	DDX4	79.91
cg01834979	chr12	58119918	0.09611	0.588	0.87	1	AGAP2	87.67
cg02943359	chr11	47208199	0.0067	0.041	0.87	1	PACSIN3	1.97
cg13959100	chr15	30962577	-0.02336	0.143	0.87	1	LOC100288637	94.76
cg11736230	chr14	104313012	0.1153	0.7057	0.87	1	PPP1R13B	37.83
cg15138819	chr6	31508577	0.03593	0.2199	0.87	1	DDX39B	5.21
cg20770040	chr10	86772359	0.1299	0.7947	0.87	1		78.47
cg11908751	chr11	66790671	0.01605	0.09823	0.87	1	SYT12	3.37
cg02938414	chr4	174444166	-0.0315	0.1927	0.87	1		7
cg27528247	chr22	51045178	-0.05799	0.3548	0.87	1	MAPK8IP2	82.09
cg09366730	chr4	2341370	-0.1299	0.7948	0.87	1	ZFYVE28	59.95
cg21269642	chr1	94282608	0.07519	0.4601	0.87	1	BCAR3	17.11
cg26646527	chr18	77333373	0.02286	0.1399	0.87	1		92.93
cg25076325	chr11	118135407	-0.03542	0.2167	0.87	1	MPZL2	91.92
cg00384847	chr1	12291339	0.07927	0.4851	0.87	1	VPS13D	81.62
cg15623480	chr7	27224343	-0.005792	0.03544	0.87	1	HOXA11AS	1.94
cg24599107	chr1	161049443	-0.09982	0.6108	0.87	1	PVRL4	84.72
cg17077046	chr6	53267486	-0.08538	0.5225	0.87	1		85.35
cg03397570	chr6	27870320	-0.1677	1.026	0.87	1		6.8
cg05963597	chr9	139870908	-0.05362	0.3281	0.87	1	PTGDS	75.4
cg03096727	chr1	26898510	0.05077	0.3107	0.87	1	RPS6KA1	90.37
cg16928392	chr2	234295652	-0.0196	0.12	0.87	1	DGKD	95.37
cg18955749	chr3	189662386	-0.09782	0.5986	0.87	1		71.89
cg13654902	chr19	38853053	0.0392	0.2399	0.87	1	CATSPERG	5.8
cg01267829	chr6	15994101	0.0456	0.2791	0.87	1		91.15
cg19359858	chr12	103667687	0.07728	0.4729	0.87	1	C12orf42	69.57
cg26232451	chr8	38260675	0.07901	0.4835	0.87	1	LETM2	56.94
cg22066321	chr20	61542198	0.004847	0.02966	0.87	1	DIDO1	98.74
cg05134847	chr22	19742426	0.08272	0.5063	0.87	1		23.39
cg11489384	chr4	37079779	-0.1202	0.7356	0.87	1		76.63
cg27116842	chr5	66300503	-0.0127	0.07773	0.87	1	MAST4	2.93
cg25216910	chr6	89606173	-0.07056	0.4318	0.87	1	RNGTT	92.54
cg12001304	chr2	229045020	-0.03462	0.2119	0.87	1	SPHKAP	7.47
cg16054660	chr20	50481726	-0.04551	0.2786	0.87	1		89.61
cg22419039	chr1	217263213	0.0129	0.07896	0.87	1	ESRRG	2.75
cg22273744	chr4	95972614	0.0384	0.235	0.87	1	BMPR1B	91.68
cg09072630	chr14	22642536	-0.02932	0.1794	0.87	1		94.05
cg14320519	chr7	155898257	0.05053	0.3093	0.87	1		81.66
cg04725937	chr2	74119677	0.05646	0.3456	0.87	1	ACTG2	88.92
cg24843822	chr1	53728283	-0.02655	0.1625	0.87	1	LRP8	93.69
cg10146935	chr1	871308	0.3417	2.092	0.87	1	SAMD11	20.06
cg26902337	chr8	58717759	0.07919	0.4847	0.87	1		80.38
cg19126198	chr1	246160826	0.07992	0.4892	0.87	1	SMYD3	66.42
cg10153884	chr17	73451648	0.04655	0.2849	0.87	1	KIAA0195	77.41
cg10077326	chr2	196669124	0.02032	0.1244	0.87	1	DNAH7	95.15
cg03784882	chr7	2758244	0.0398	0.2436	0.87	1		86.78
cg25384206	chrX	71129731	0.09103	0.5572	0.87	1	NHSL2	67.58
cg26927451	chr5	168979172	0.0426	0.2607	0.87	1		92.83
cg07466085	chr16	14395631	-0.01702	0.1042	0.87	1		4.1
cg19542119	chr19	44331823	0.007691	0.04708	0.87	1	ZNF283	2.45
cg17696532	chr10	36200347	-0.04999	0.306	0.87	1		91.93
cg21382607	chr6	49794369	0.04584	0.2806	0.87	1		92.1
cg25228947	chr22	43082543	-0.05493	0.3363	0.87	1		46
cg21429972	chr9	125128764	-0.04141	0.2535	0.87	1		86.44
cg13141009	chr3	179660224	0.07851	0.4806	0.87	1	PEX5L	5.61
cg26823696	chr3	11762799	-0.02422	0.1482	0.87	1	VGLL4	94.72
cg00761830	chr7	20226511	-0.1008	0.617	0.87	1	MACC1	87.32
cg02551095	chr15	33597346	-0.09719	0.595	0.87	1		76.67
cg12223502	chr10	5658492	-0.02647	0.162	0.87	1		96.5
cg23600517	chr11	76901071	0.02202	0.1348	0.87	1	MYO7A	96.45
cg17991206	chr6	167366683	-0.08543	0.5229	0.87	1	RNASET2	69.18
cg02554712	chr2	239073223	-0.08501	0.5204	0.87	1		76.76
cg15798455	chr3	71833907	-0.03705	0.2268	0.87	1	PROK2	6.52
cg17921853	chr21	45784699	-0.03314	0.2029	0.87	1	TRPM2	90.79
cg25769122	chr12	132939657	0.06461	0.3955	0.87	1		88.06
cg23201059	chr8	91322832	-0.04434	0.2715	0.87	1		92.32
cg10817301	chr10	104263779	0.01942	0.1189	0.87	1	SUFU	3.94
cg15189515	chr6	39172507	0.02528	0.1547	0.87	1	KCNK5	94.57
cg07718746	chr17	33888107	-0.07525	0.4607	0.87	1		28.58
cg08724486	chr11	78453555	0.0475	0.2908	0.87	1	TENM4	88.33
cg25839724	chr1	203552475	0.1105	0.6767	0.87	1		65.85
cg12371216	chr11	67425188	-0.1641	1.005	0.87	1		58.38
cg01139503	chr14	102047899	0.0488	0.2988	0.87	1		85.43
cg23961530	chr19	14077705	0.009584	0.05868	0.87	1	RFX1	98.97
cg26478074	chr11	43702299	0.02856	0.1749	0.87	1	HSD17B12	5.01
cg07576557	chr17	20209364	0.02251	0.1378	0.87	1	SPECC1	95.44
cg17298005	chr12	96587044	-0.02503	0.1533	0.87	1	ELK3	94.29
cg12999875	chr20	9554843	-0.09497	0.5814	0.87	1	PAK7	30.4
cg14888407	chr3	24721617	0.04414	0.2703	0.87	1		89.84
cg14155403	chr14	104679939	0.2322	1.422	0.87	1		80.44
cg10681328	chr12	56915608	-0.01692	0.1036	0.87	1	RBMS2	3.14
cg11866567	chr10	97107857	0.03378	0.2068	0.87	1	SORBS1	92.1
cg09788666	chr13	41345475	-0.01585	0.09705	0.87	1	MRPS31	3.31
cg04320984	chr12	50396859	-0.1265	0.7748	0.87	1	RACGAP1	72.54
cg02693745	chr20	3450491	-0.02237	0.137	0.87	1	ATRN	94.41
cg02783463	chr12	112712663	-0.03882	0.2377	0.87	1	HECTD4	93.51
cg10009514	chr1	214566173	0.01977	0.121	0.87	1	PTPN14	95.3
cg25286679	chr1	245879613	0.05375	0.3291	0.87	1		83.27
cg12632315	chr3	134069894	0.04375	0.2679	0.87	1		88.61
cg15564152	chr15	69671721	0.0472	0.289	0.87	1	PAQR5	87.62
cg11373746	chr1	165668181	0.01289	0.0789	0.87	1	ALDH9A1	2.83
cg09390391	chr3	50474115	-0.03482	0.2132	0.87	1	CACNA2D2	90.75
cg03743858	chr9	107622711	0.08806	0.5392	0.87	1	ABCA1	30.75
cg16813507	chr10	98792053	-0.02398	0.1468	0.87	1	SLIT1	93.9
cg06708741	chr13	97774754	-0.03417	0.2092	0.87	1		91.73
cg11992992	chr3	71633216	-0.03317	0.2031	0.87	1	FOXP1	5.16
cg18674312	chr15	93237581	-0.1319	0.8074	0.87	1		53.9
cg01706621	chr15	88247258	0.07053	0.4319	0.87	1		86.7
cg02135151	chr22	31739715	0.03724	0.2281	0.87	1	PATZ1	12.37
cg07321129	chr6	157723672	0.03606	0.2209	0.87	1	TMEM242	93.35
cg03792582	chr2	58985397	-0.05766	0.3531	0.87	1	LINC01122	18.88
cg16374517	chr4	119779202	0.0713	0.4367	0.87	1	SYNPO2	93.88
cg24719005	chr2	56150675	0.02163	0.1325	0.87	1	EFEMP1	3.31
cg25921358	chr13	36921174	0.09647	0.5908	0.87	1	SPG20	12.33
cg07160864	chr8	121117441	-0.07518	0.4604	0.87	1		93.06
cg08935725	chr20	52224749	-0.05388	0.33	0.87	1		92.17
cg11508872	chr9	123964527	0.05874	0.3598	0.87	1	RAB14	4.51
cg24199133	chr17	37639556	0.04809	0.2945	0.87	1	CDK12	88.57
cg20092999	chr19	6115908	-0.07469	0.4575	0.87	1		58.73
cg00874873	chr19	1051160	-0.02596	0.159	0.87	1	ABCA7	92.94
cg02059296	chr11	33218259	0.04516	0.2766	0.87	1		91.41
cg18373354	chr11	130029684	0.02218	0.1359	0.87	1	ST14	2.03
cg05358624	chr10	128245772	-0.02285	0.1399	0.87	1		94.55
cg01782668	chr4	148947436	-0.03246	0.1988	0.87	1	ARHGAP10	91.12
cg06181508	chr3	147102840	-0.03884	0.2379	0.87	1		15.93
cg14247459	chr12	129180429	0.02734	0.1674	0.87	1	TMEM132C	93.27
cg10037749	chr8	64599706	-0.04615	0.2827	0.87	1		89.72
ch.4.133661909R	chr4	133442459	-0.007116	0.04359	0.87	1		1.74
cg03491153	chr3	58302250	0.02684	0.1644	0.87	1	RPP14	95.02
cg04878136	chr12	133374883	0.02019	0.1237	0.87	1	GOLGA3	95.96
cg07140093	chr9	131335062	0.02454	0.1503	0.87	1	MIR1268A	94.43
cg10304358	chr3	15475904	-0.0339	0.2077	0.87	1	EAF1	92.56
cg19262563	chr7	80456684	-0.04753	0.2911	0.87	1	SEMA3C	92.86
cg15516226	chr5	180467519	0.02776	0.1701	0.87	1	BTNL9	93.14
cg27595582	chr11	85375153	-0.01392	0.08524	0.87	1	CREBZF	3.14
cg04693701	chr5	125934946	-0.01658	0.1016	0.87	1		95.29
cg06285293	chr15	25447222	-0.05547	0.3398	0.871	1	SNORD115-19	84.96
cg01462040	chrX	147582071	-0.05553	0.3402	0.871	1	AFF2	18.32
cg07514158	chr16	24267526	-0.01796	0.11	0.871	1	CACNG3	4.14
cg25339380	chr1	226416426	0.01825	0.1118	0.871	1		95.44
cg16725948	chr14	90167635	0.1496	0.9163	0.871	1		64.13
cg17376619	chr1	220941443	-0.2219	1.359	0.871	1	MARC2	34.96
cg09322973	chr12	8333010	-0.2403	1.472	0.871	1	FAM66C	21.42
cg01344473	chr15	64205834	0.02737	0.1677	0.871	1	DAPK2	94.2
cg03633435	chr22	30440436	0.04017	0.2461	0.871	1	HORMAD2-AS1	91.83
cg24144244	chr17	41093415	-0.1081	0.662	0.871	1		73.43
cg00389576	chr10	91419489	0.04024	0.2465	0.871	1		88.37
cg01680773	chr14	74960124	-0.01135	0.06954	0.871	1	NPC2	2.77
cg20988373	chr14	23502987	-0.08513	0.5215	0.871	1	PSMB5	71.52
cg07642705	chr16	2014817	0.01995	0.1222	0.871	1	SNHG9	3.52
cg01645753	chr15	83316734	0.005772	0.03536	0.871	1	CPEB1	1.45
cg23851235	chr20	59619892	-0.09436	0.5781	0.871	1		84.64
cg13694876	chr3	184282720	-0.04599	0.2818	0.871	1	EPHB3	86.27
cg12765028	chr4	13526659	0.05873	0.3598	0.871	1		32.58
cg22293140	chr15	60689852	0.02298	0.1408	0.871	1	ANXA2	2.95
cg01120902	chr16	68563994	-0.01808	0.1108	0.871	1		3.89
cg15793688	chr7	158512671	-0.1342	0.8221	0.871	1		69.62
cg08326075	chr15	91643003	0.01533	0.0939	0.871	1	SV2B	1.75
cg00813386	chr10	65264165	-0.116	0.7107	0.871	1		46.21
cg09707641	chr3	123597199	0.04822	0.2954	0.871	1	MYLK	85.44
cg03245497	chr4	106066745	0.04824	0.2956	0.871	1	TET2	9.39
cg11680605	chr15	74501317	-0.09242	0.5663	0.871	1	STRA6	60.38
cg06873027	chr20	47804961	0.01281	0.07851	0.871	1	STAU1	2.68
cg12343953	chr17	45321969	0.06036	0.3698	0.871	1		66.3
cg14282191	chr14	91785845	0.03806	0.2332	0.871	1	CCDC88C	86.77
cg12214471	chr2	86116049	0.008973	0.05498	0.871	1	ST3GAL5	2.46
cg18795990	chr13	114291735	0.04306	0.2639	0.871	1	TFDP1	91.66
cg00503057	chr17	45297863	0.07294	0.4469	0.871	1	MYL4	33.93
cg14028884	chr3	125157273	0.02436	0.1493	0.871	1		95.33
cg08365618	chr3	25831282	0.04885	0.2993	0.871	1	OXSM	7.21
cg25863895	chr13	113414673	-0.02272	0.1392	0.871	1	ATP11A	94.78
cg04600961	chr15	60787182	-0.08714	0.534	0.871	1	RORA	90.88
cg21886991	chr6	515272	0.02177	0.1334	0.871	1	EXOC2	95.01
cg02972065	chr2	76483676	0.0758	0.4645	0.871	1		31.79
cg16259583	chrX	134049614	0.1148	0.7033	0.871	1	MOSPD1	56.57
cg14529102	chr17	19568270	0.0393	0.2408	0.871	1	ALDH3A2	85.93
cg19463228	chr14	24028302	-0.04352	0.2667	0.871	1	THTPA	89.53
cg07535911	chr10	46146541	0.03854	0.2362	0.871	1	ZFAND4	93.38
cg00902463	chr17	2937884	0.04635	0.284	0.871	1	RAP1GAP2	78.66
cg25120928	chr17	59488202	0.009626	0.05899	0.871	1	C17orf82	2.42
cg03995567	chr22	37448205	-0.01853	0.1136	0.871	1	KCTD17	4
cg23234622	chr2	11621543	0.07491	0.459	0.871	1		83.58
cg21939789	chrX	148713362	0.07736	0.4741	0.871	1	TMEM185A	17.09
cg04751549	chr8	144260778	0.177	1.085	0.871	1		63.81
cg09946709	chr7	1720174	0.05733	0.3514	0.871	1		86.96
cg00039463	chr16	3931489	0.1107	0.6782	0.871	1	CREBBP	59.29
cg24394763	chr11	67394937	-0.04191	0.2568	0.871	1		91.46
cg08450534	chr17	8030190	0.01345	0.08245	0.871	1		2.78
cg09594075	chr17	1358505	0.06764	0.4146	0.871	1	CRK	42.15
cg14436889	chr1	108231706	0.02935	0.1799	0.871	1	VAV3	93.43
cg20293352	chr1	208084942	0.02246	0.1377	0.871	1	CD34	4.96
cg05688906	chr4	95505346	-0.07616	0.4668	0.871	1	PDLIM5	73.81
cg15721666	chr12	120799597	0.09395	0.5758	0.871	1	MSI1	43.54
cg26634490	chr10	55217699	-0.05322	0.3262	0.871	1		88.06
cg11670411	chr16	88493272	0.04125	0.2528	0.871	1	ZNF469	86.23
cg12867150	chr1	29606009	0.03431	0.2103	0.871	1	PTPRU	92.19
cg06146585	chr2	16695079	-0.07463	0.4574	0.871	1		89.34
cg09106607	chr3	49230541	0.03705	0.2271	0.871	1	C3orf84	90.66
cg05382730	chr12	7080038	-0.01294	0.07932	0.871	1	PHB2	2.49
cg18471029	chr6	136946548	-0.03299	0.2022	0.871	1	MAP3K5	93.5
cg02231404	chr20	62679635	-0.05266	0.3227	0.871	1	SOX18	5.33
cg04195512	chr3	13590448	0.009194	0.05635	0.871	1	FBLN2	1.72
cg11588288	chr17	80397962	-0.03575	0.2191	0.871	1	HEXDC	90.96
cg21004924	chr7	2070409	0.07508	0.4602	0.871	1	MAD1L1	93.95
cg22260003	chr22	45847302	-0.04825	0.2958	0.871	1		85.84
cg08704621	chr9	108371059	-0.07487	0.4589	0.871	1	FKTN	87.83
cg11749059	chr1	19684336	0.03339	0.2047	0.871	1	CAPZB	90.4
cg24881558	chr5	1294198	-0.0431	0.2642	0.871	1	TERT	84.64
cg17951368	chr11	17298273	0.00916	0.05614	0.871	1	NUCB2	2.18
cg16353796	chr4	1161157	0.009083	0.05567	0.871	1	SPON2	2.04
cg08659494	chr16	89167990	-0.04087	0.2505	0.871	1	ACSF3	87.38
cg01356198	chr3	187929513	0.03129	0.1918	0.871	1	LPP	93.11
cg15566619	chr20	44486216	0.01547	0.09482	0.871	1	ZSWIM3	2.74
cg09304150	chr12	109205619	-0.02061	0.1263	0.871	1	SSH1	94.2
cg25460059	chr11	9595544	0.02004	0.1228	0.871	1	WEE1	3.42
cg19635809	chr2	224992616	-0.06984	0.4281	0.871	1		39.81
cg00169184	chr12	124908920	-0.08025	0.4919	0.871	1	NCOR2	85.09
cg07865711	chr6	160382818	-0.07822	0.4794	0.871	1		73.15
cg24069935	chr14	74226554	-0.008338	0.05111	0.871	1	C14orf43	2.66
cg22303565	chr12	124817985	-0.07083	0.4341	0.871	1	NCOR2	57.35
cg13687347	chr19	8461175	-0.04925	0.3019	0.871	1	RAB11B	88.26
cg11027529	chr3	156077526	-0.03679	0.2255	0.871	1	KCNAB1	92.61
cg14079149	chr2	37551598	0.004708	0.02886	0.871	1		1.21
cg15620737	chr4	69179117	-0.0889	0.5449	0.871	1	YTHDC1	88.87
cg17290076	chr6	155316912	0.03079	0.1888	0.871	1		4.71
cg03382278	chr2	221012092	-0.0455	0.2789	0.871	1		87.93
cg21426974	chr4	140005758	-0.006605	0.04049	0.871	1	ELF2	1.6
cg02815065	chr7	68164484	0.05752	0.3526	0.871	1		88.48
cg16053966	chr17	78175450	0.03511	0.2152	0.871	1	CARD14	93.15
cg15373782	chr17	135338	-0.1118	0.6854	0.871	1	RPH3AL	79.03
cg13816552	chr7	157502370	0.06319	0.3874	0.871	1	PTPRN2	85.16
cg15309541	chr7	116212136	-0.04977	0.3052	0.871	1	LINC01510	91.28
cg06201861	chr16	84877964	0.06746	0.4136	0.871	1	CRISPLD2	73.42
cg04013093	chr6	42928303	0.03152	0.1932	0.871	1	GNMT	3.21
cg19686412	chr2	37485346	0.08571	0.5255	0.871	1	PRKD3	87.07
cg25453797	chr2	46360214	0.03135	0.1922	0.871	1	PRKCE	91.91
cg15819366	chr8	59777043	0.02609	0.16	0.871	1	TOX	93.83
cg19911667	chr1	27614034	-0.02048	0.1256	0.871	1	WDTC1	94.78
cg07111719	chr11	2397614	-0.04216	0.2585	0.871	1	CD81	89.06
cg15799271	chr22	42708281	0.04166	0.2554	0.871	1		88.47
cg08762819	chr11	11757920	0.07692	0.4716	0.871	1		76.4
cg10217327	chr6	118973057	-0.03017	0.185	0.871	1	C6orf204	9.8
cg06818786	chr11	71639753	0.01286	0.07883	0.871	1	RNF121	2.47
cg16267046	chr12	54982903	0.04572	0.2803	0.871	1	PPP1R1A	15.27
cg16981615	chr15	72009031	-0.02532	0.1553	0.871	1	THSD4	93.89
cg11889200	chr10	15859560	0.05656	0.3468	0.871	1	FAM188A	91.52
cg02399371	chr17	79306875	0.1117	0.6849	0.871	1		43.15
cg03867871	chr9	133568991	0.01645	0.1009	0.871	1	EXOSC2	3.37
cg24491493	chr6	159081725	-0.07434	0.4559	0.871	1	SYTL3	73.75
cg27123617	chr3	135606289	0.04874	0.2989	0.871	1		87.85
cg05074636	chr8	61605480	0.03164	0.1941	0.871	1	CHD7	91.09
cg19370442	chr6	6992304	-0.02211	0.1356	0.871	1		93.8
cg25597579	chr16	1382644	0.04853	0.2976	0.871	1	BAIAP3	14.53
cg13463902	chr5	16886287	0.03043	0.1866	0.871	1	MYO10	93.35
cg12423338	chr3	99944194	-0.01144	0.07018	0.871	1		98.69
cg11063110	chr7	129985205	0.09117	0.5591	0.871	1	CPA5	76.77
cg00187987	chr5	89770517	0.01036	0.06351	0.871	1	MBLAC2	1.22
cg16073408	chr7	44128218	-0.06981	0.4281	0.871	1		82.46
cg04689582	chr10	7526744	0.01447	0.08874	0.871	1		3.09
cg10440994	chr3	194093529	0.04229	0.2594	0.871	1		84.57
cg27334203	chr4	133369339	-0.2173	1.333	0.871	1		79.76
cg15518622	chr19	10811931	-0.008037	0.04929	0.871	1	QTRT1	2.73
cg16751938	chr2	75788295	-0.01726	0.1059	0.871	1	FAM176A	3.53
cg09119990	chr12	120105271	0.0102	0.06254	0.871	1	PRKAB1	2.5
cg10589848	chr17	37559351	0.04424	0.2713	0.871	1	FBXL20	91.92
cg10540804	chr2	128683250	0.01981	0.1215	0.871	1		94.93
cg09941294	chr10	111659687	0.02348	0.144	0.871	1	XPNPEP1	93.78
cg23089872	chr2	27300055	-0.03566	0.2187	0.871	1	EMILIN1	89.03
cg14919345	chr3	63898147	0.02487	0.1525	0.871	1	ATXN7	4.78
cg15686105	chr7	23623273	-0.03082	0.189	0.871	1		93.54
cg20540963	chr7	99699158	0.0058	0.03557	0.871	1	MCM7	2.13
cg07594954	chr3	132990608	0.04143	0.2541	0.871	1	TMEM108	91.12
cg26473110	chr11	46385365	0.06594	0.4045	0.871	1	DGKZ	75.64
cg12299478	chr10	111935236	0.04123	0.2529	0.871	1		85.63
cg10104372	chr2	111972304	-0.03558	0.2183	0.871	1		93.04
cg00068571	chr5	66256713	-0.04563	0.2799	0.871	1	MAST4	84.09
cg03095872	chr16	30546190	-0.007751	0.04754	0.871	1	ZNF747	1.98
cg10689617	chr1	180138406	0.03651	0.2239	0.871	1	QSOX1	93.13
cg26497342	chr13	113812858	-0.05355	0.3285	0.871	1	PROZ	60.27
cg04393623	chr9	139871820	0.07739	0.4747	0.871	1	PTGDS	60.94
cg22931795	chr3	54851924	-0.03938	0.2415	0.871	1	CACNA2D3	89.89
cg11629459	chr14	23924223	-0.06875	0.4217	0.871	1		81.17
cg07851008	chr2	109335747	0.01228	0.07533	0.871	1	RANBP2	2.73
cg00055747	chr6	88889410	0.05499	0.3373	0.871	1		11.07
cg00464640	chr20	16139906	0.1732	1.062	0.871	1		36.98
cg19597227	chr19	41119286	-0.007531	0.0462	0.871	1	LTBP4	1.58
cg23153641	chr22	21220769	0.02663	0.1634	0.871	1	SNAP29	94.75
cg25303774	chr6	121902246	-0.1067	0.6544	0.871	1		93.33
cg23210424	chr10	60094570	-0.04643	0.2848	0.871	1	UBE2D1	18.33
cg05968601	chr8	97657259	0.01824	0.1119	0.871	1	PGCP	2.67
cg19620513	chr1	11679241	0.06465	0.3966	0.871	1		76.59
cg11021317	chr4	11471730	0.05282	0.324	0.871	1		90.57
cg13762474	chr15	42371808	0.1513	0.9282	0.871	1	PLA2G4D	79.98
cg01303723	chr10	134600680	0.009469	0.05809	0.871	1	NKX6-2	0.99
cg23150027	chr1	43661257	-0.02846	0.1746	0.871	1	CFAP57	94
cg08364561	chr11	31846844	-0.02413	0.148	0.871	1		2.99
cg09877009	chr10	6605133	0.0965	0.592	0.871	1	PRKCQ	38.23
cg27617244	chr3	123813090	0.05019	0.3079	0.871	1	KALRN	85.15
cg09730369	chr6	144328421	0.05524	0.3389	0.871	1	HYMAI	69.32
cg10624122	chr7	19158747	-0.02071	0.1271	0.871	1	TWIST1	4.28
cg10868277	chr12	81111558	-0.04784	0.2935	0.871	1	MYF5	83.24
cg15221994	chr17	8782480	-0.03466	0.2126	0.871	1	PIK3R5	92.44
cg10694030	chr12	54393460	-0.00781	0.04792	0.871	1	HOXC9	1.34
cg11063797	chrX	22538855	-0.06133	0.3763	0.871	1	PTCHD1-AS	65.2
cg25141624	chr9	130950524	-0.02758	0.1692	0.871	1	CIZ1	94
cg01118752	chr4	102264326	0.05207	0.3195	0.871	1	PPP3CA	92.85
cg14114814	chr11	95328466	0.03007	0.1845	0.871	1		92.33
cg06203070	chr8	94803341	0.09105	0.5586	0.871	1	TMEM67	89.15
cg18925366	chr14	99857143	-0.02532	0.1553	0.871	1		94.79
cg11753356	chr1	230356642	-0.04595	0.2819	0.871	1	GALNT2	92.16
cg19544326	chrX	96489778	0.0773	0.4743	0.871	1	DIAPH2	87.28
cg12002708	chr20	32899806	-0.01373	0.08421	0.871	1	AHCY	1.54
cg23760574	chr6	32038097	0.06924	0.4248	0.871	1	TNXB	72.85
cg15050363	chr12	110922991	0.0334	0.2049	0.871	1	FAM216A	92.95
cg20860073	chr6	7260717	-0.03386	0.2077	0.871	1		92.39
cg15172724	chr3	56918536	-0.02478	0.152	0.871	1	ARHGEF3	93.6
cg04608651	chr17	40557508	0.01267	0.07775	0.871	1	PTRF	97.21
cg25529870	chr5	166547597	0.06515	0.3997	0.871	1		90.08
cg01184577	chr6	33090564	0.06245	0.3832	0.871	1	HLA-DPB2	75.31
cg19223883	chr15	102085997	0.05571	0.3419	0.871	1		85.5
cg20958117	chr2	192949224	0.05851	0.359	0.871	1	TMEFF2	91.88
cg21511969	chr3	120169845	-0.006384	0.03917	0.871	1	FSTL1	1.45
cg13552721	chr1	229546808	0.09724	0.5967	0.871	1		43.99
cg08160937	chr2	68698676	0.02386	0.1464	0.871	1	APLF	94.65
cg07156814	chr4	55592838	-0.03116	0.1912	0.871	1	KIT	91.74
cg21302622	chr2	209271234	0.0714	0.4381	0.871	1	PTH2R	34.6
cg24088876	chr3	177954559	0.02406	0.1476	0.871	1		95.37
cg04342999	chr5	138629163	0.007334	0.045	0.871	1	MATR3	1.75
cg07535762	chr6	33236790	0.02374	0.1457	0.871	1	VPS52	93.54
cg26079222	chr4	24552605	0.03897	0.2391	0.871	1	DHX15	92.77
cg21784089	chr12	109920886	-0.03071	0.1885	0.871	1	UBE3B	92.49
cg19363242	chr1	21551809	-0.04905	0.301	0.871	1	ECE1	90.26
cg09767526	chr13	67087566	-0.03739	0.2294	0.871	1	PCDH9	92.28
cg05562327	chr4	15005910	-0.02737	0.168	0.871	1	CPEB2	5.4
cg12480658	chr2	176033148	0.01692	0.1038	0.871	1	ATF2	3.39
cg17056069	chr2	9409242	-0.5637	3.459	0.871	1	ASAP2	80.72
cg04273131	chr6	51275227	-0.04709	0.289	0.871	1		90.3
cg23739746	chr13	114905867	0.1452	0.8911	0.871	1		36.19
cg08469202	chr13	30550924	-0.02768	0.1699	0.871	1		92.96
cg13583770	chr18	60548981	0.04834	0.2967	0.871	1	PHLPP1	89.15
cg08060386	chr3	44637866	0.05765	0.3538	0.871	1		86.87
cg01680551	chr12	32654494	0.07609	0.467	0.871	1	FGD4	89.27
cg00889260	chr8	25867125	0.02119	0.1301	0.871	1	EBF2	95.53
cg02616769	chr3	22348099	0.09778	0.6001	0.871	1		65.24
cg19666810	chr7	97822857	0.01733	0.1064	0.871	1	LMTK2	96.99
cg06380459	chr17	78234294	-0.02203	0.1352	0.871	1	RNF213	4.78
cg18948435	chr2	203102945	-0.01132	0.06947	0.871	1	SUMO1	1.33
cg20466307	chr14	22562824	-0.04056	0.2489	0.871	1		92.49
cg06879998	chr8	20112334	0.09414	0.5778	0.871	1	LZTS1	73.87
cg19948167	chr13	55819841	-0.06325	0.3882	0.871	1		89.75
cg03714558	chr6	64220230	-0.08567	0.5258	0.871	1		85.03
cg04277903	chr22	19107699	0.06054	0.3716	0.871	1	DGCR2	79.67
cg12687939	chr4	109557820	0.02499	0.1534	0.871	1		94.76
cg09147131	chr17	80189225	-0.04676	0.287	0.871	1	SLC16A3	5.21
cg12394334	chr1	3370829	0.02104	0.1291	0.871	1	ARHGEF16	6.33
cg07705294	chr1	147169152	-0.1079	0.6622	0.871	1		80.05
cg17943520	chr21	40817850	-0.02841	0.1744	0.871	1	MIR6508	5.31
cg18488429	chr5	54988505	-0.06134	0.3765	0.871	1	SLC38A9	92.35
cg03957204	chr1	154377970	-0.004248	0.02607	0.871	1	IL6R	1.4
cg17559894	chr7	47165380	-0.06728	0.4129	0.871	1		46
cg02641636	chr1	54102215	-0.06643	0.4077	0.871	1	GLIS1	81.97
cg27209861	chr1	6978798	0.08307	0.5099	0.871	1	CAMTA1	54.79
cg00636641	chr9	89561390	0.01776	0.109	0.871	1	GAS1	3.83
cg02314852	chr6	111532870	0.1107	0.6797	0.871	1	SLC16A10	67.7
cg08659902	chr19	58286731	-0.02857	0.1753	0.871	1	ZNF586	95.27
cg24969737	chr19	35697124	0.03268	0.2006	0.871	1		92.68
cg16317718	chr5	98105400	-0.0204	0.1252	0.871	1	RGMB	3.99
cg07278329	chr10	93469629	0.09088	0.5578	0.871	1		90.44
cg20593059	chr12	115286012	0.0782	0.48	0.871	1		85.55
cg00626234	chr4	176828379	-0.07534	0.4625	0.871	1	GPM6A	89.21
cg20801308	chr6	3901130	0.03057	0.1876	0.871	1		94.2
cg07902059	chr4	104013139	-0.05643	0.3464	0.871	1	BDH2	91.38
cg07791676	chr1	106338597	-0.02924	0.1795	0.871	1		93.99
cg10094323	chr2	235822057	0.046	0.2824	0.871	1		88.92
cg09882118	chr3	48508272	0.06266	0.3846	0.871	1	TREX1	20.19
cg08934427	chr3	38347441	-0.03224	0.1979	0.871	1	SLC22A14	93.21
cg17805864	chr5	126670973	0.03884	0.2384	0.871	1	MEGF10	87.64
cg16661974	chr7	134428824	-0.03443	0.2114	0.871	1		92.79
cg25770637	chr1	110361277	0.05934	0.3643	0.871	1		30.51
cg11012412	chr5	77147141	0.5281	3.242	0.871	1		47.93
cg06570409	chr5	150899720	0.0378	0.232	0.871	1	FAT2	89.12
cg20018782	chr14	23317496	-0.1707	1.048	0.871	1		72.43
cg18225746	chr3	145679426	-0.07261	0.4458	0.871	1		89.03
cg07096305	chr6	2875723	-0.1819	1.117	0.871	1		5.62
cg24298175	chr20	44718768	0.01567	0.09619	0.871	1	NCOA5	3
cg03935786	chr4	53360094	0.03726	0.2287	0.871	1		92.15
cg27474786	chr10	90821488	-0.04712	0.2893	0.871	1		92.63
cg00583296	chr3	53324515	0.03537	0.2172	0.871	1	DCP1A	85.68
cg02964474	chr17	1958002	0.0226	0.1388	0.871	1	HIC1	5.5
cg01854459	chr4	122745104	-0.01254	0.077	0.871	1	CCNA2	2.7
cg13916261	chr9	132800969	-0.09386	0.5762	0.871	1	FNBP1	86.42
cg19863630	chr1	156023942	0.02195	0.1348	0.871	1	ROBLD3	4.4
cg06540038	chr4	36584842	0.03465	0.2127	0.871	1		92.42
cg12263535	chr2	3596935	0.03206	0.1968	0.871	1	RNASEH1	93.62
cg21913124	chr2	165353777	0.03322	0.2039	0.871	1	GRB14	93.35
cg13162127	chr8	96000155	0.1322	0.8117	0.871	1		39.4
cg14660446	chr19	48015621	0.08582	0.5269	0.871	1	NAPA	77.28
cg19745206	chr10	75936025	0.0196	0.1203	0.871	1	ADK	3.82
cg12497360	chr12	58135235	0.04997	0.3068	0.871	1	AGAP2	8.4
cg05062263	chr8	9577928	-0.04644	0.2851	0.871	1	TNKS	92.15
cg08062639	chr11	12997211	-0.2285	1.403	0.871	1		62.94
cg25896734	chr7	105221826	-0.03562	0.2187	0.871	1	EFCAB10	7.11
cg11100450	chr6	513211	0.1143	0.7018	0.871	1	EXOC2	90.72
cg19924468	chr1	110081646	-0.03556	0.2184	0.871	1	GPR61	91.63
cg24016627	chr6	30043095	-0.006157	0.0378	0.871	1	RNF39	2.17
cg04875514	chr12	53497147	-0.0685	0.4206	0.871	1	SOAT2	39.81
cg20040037	chr4	90061808	0.03808	0.2338	0.871	1		90.7
cg00233594	chr2	135206613	-0.05253	0.3225	0.871	1	LOC151162	86.7
cg02851944	chr16	53468125	0.06181	0.3795	0.871	1	RBL2	33.27
cg05534268	chr17	12770181	-0.05139	0.3155	0.871	1	ARHGAP44	88.91
cg00579250	chr5	75378790	0.02166	0.133	0.871	1	SV2C	7
cg27233808	chr10	134710916	0.03501	0.215	0.871	1	CFAP46	91.17
cg19697642	chr2	150624804	-0.05722	0.3513	0.871	1	LOC101929231	89.83
cg05820110	chr17	1863769	0.02739	0.1682	0.871	1	RTN4RL1	93.93
cg02304070	chr12	44229711	-0.01683	0.1033	0.871	1	TMEM117	4.07
cg04338042	chr8	22926785	0.008936	0.05487	0.871	1	TNFRSF10B	2.22
cg08800893	chr22	36727569	-0.02582	0.1585	0.871	1	MYH9	6.44
cg20697578	chr2	136545738	0.02068	0.127	0.871	1	LCT	94.87
cg08119594	chr17	15859425	0.0286	0.1756	0.871	1	ADORA2B	94.42
cg20149431	chr10	3168685	0.0351	0.2155	0.871	1	PFKP	91.02
cg24119045	chr9	6412836	0.01088	0.06682	0.871	1	UHRF2	2.26
cg00692933	chr16	68877417	-0.01139	0.06993	0.871	1	TMCO7	2.69
cg11338420	chr8	144621219	-0.03753	0.2304	0.871	1	ZC3H3	88.02
cg14221617	chr9	38396850	-0.04945	0.3036	0.871	1	ALDH1B1	82.37
cg03779490	chr6	158069542	-0.1921	1.179	0.871	1	ZDHHC14	75.66
cg02428881	chr1	92764752	-0.01883	0.1156	0.871	1	GLMN	3.93
cg04144333	chr10	3187835	-0.02317	0.1423	0.871	1	PITRM1	96.05
cg16574631	chr9	108014177	0.06671	0.4097	0.871	1	SLC44A1	85.55
cg23310253	chr10	768867	0.03543	0.2176	0.871	1		92.23
cg01066056	chr1	53306535	0.06016	0.3695	0.871	1		87.64
cg20884098	chr2	74710615	-0.01279	0.07853	0.871	1	TTC31	3.1
cg25678088	chr7	96632460	0.03876	0.2381	0.871	1	DLX6AS	19.03
cg15407262	chr17	71167064	-0.02486	0.1527	0.871	1	SSTR2	95.32
cg13184596	chr7	102044750	0.01989	0.1221	0.871	1	LOC100630923	95.01
cg11177068	chr17	48877877	-0.04827	0.2965	0.871	1		83
cg20387128	chr18	21320323	0.1084	0.6658	0.871	1	LAMA3	24.94
cg25281183	chr12	7013887	0.009821	0.06032	0.871	1	LRRC23	2.14
cg15690914	chr1	104069111	0.01209	0.07425	0.871	1	LOC101928436	2.2
cg05829548	chr13	96087962	-0.04139	0.2542	0.871	1	CLDN10	88.92
cg05288253	chr16	89552259	-0.05614	0.3448	0.871	1	ANKRD11	57.7
cg14194708	chr11	118967322	-0.0471	0.2893	0.871	1	H2AFX	88.27
cg09346682	chr10	29656598	0.04664	0.2864	0.871	1		89.42
cg09656653	chr11	68227798	0.01233	0.07571	0.871	1	PPP6R3	2.22
cg14438434	chr11	134038489	0.01312	0.08055	0.871	1	NCAPD3	96.41
cg03186004	chr1	6480288	0.02262	0.1389	0.871	1	HES2	7.15
cg23832593	chr3	32151059	0.03599	0.2211	0.871	1	GPD1L	91.34
cg16098051	chr17	39663178	-0.03356	0.2061	0.871	1	KRT13	90.95
cg14808378	chr5	466582	-0.006857	0.04212	0.871	1	EXOC3	97.93
cg24845511	chr15	101597093	-0.07938	0.4876	0.871	1	LRRK1	68.91
cg03878567	chr6	70952001	-0.02832	0.1739	0.871	1	COL9A1	93.47
cg22417420	chr7	75988319	-0.005455	0.03351	0.871	1	YWHAG	1.19
cg02211913	chr1	177134149	0.0276	0.1695	0.871	1	ASTN1	4.96
cg03490148	chr7	1025118	0.06464	0.3971	0.871	1	CYP2W1	34.93
cg09026415	chr5	87564941	0.01317	0.08093	0.871	1	TMEM161B	3.21
cg16410916	chr17	4580176	0.03615	0.222	0.871	1	PELP1	90.84
cg10524798	chr9	117372817	0.02079	0.1277	0.871	1	C9orf91	95.31
cg18613202	chr12	39161534	0.04696	0.2885	0.871	1	CPNE8	92.72
cg26780908	chr12	10152884	-0.04839	0.2973	0.871	1	CLEC1B	91.16
cg11295281	chr22	49960501	0.06617	0.4065	0.871	1	C22orf34	83.38
cg27279244	chr8	125483419	0.1062	0.6526	0.871	1		69.71
cg22719871	chr11	66105148	0.04648	0.2855	0.871	1	BRMS1	82.1
cg12876356	chr1	92946825	0.2016	1.239	0.871	1	GFI1	77.98
cg21934405	chr10	100172110	0.6645	4.082	0.871	1	PYROXD2	60.53
cg27431396	chr20	32250213	0.04664	0.2866	0.871	1	C20orf144	86.73
cg07331673	chr2	102593339	0.02906	0.1785	0.871	1		93.79
cg24555091	chr6	111732860	-0.05076	0.3118	0.871	1	REV3L	92.13
cg24199724	chr3	194191570	0.09446	0.5804	0.871	1		82.54
cg09457524	chrX	99909473	-0.09883	0.6072	0.871	1	SRPX2	6.87
cg01969262	chr14	30179520	-0.1082	0.6651	0.871	1	PRKD1	62.38
cg04373966	chr19	52676950	0.04496	0.2763	0.871	1		89.89
cg10719447	chr5	59559236	-0.08579	0.5271	0.871	1	PDE4D	56.04
cg24304714	chr1	152779374	0.07007	0.4305	0.871	1	LCE1C	48
cg12148515	chr8	41517301	0.03032	0.1863	0.871	1	ANK1	93.3
cg05503307	chr8	38146289	-0.1107	0.68	0.871	1	WHSC1L1	94.55
cg03619637	chr9	19457509	-0.02695	0.1656	0.871	1		5.49
cg15418322	chr14	37558604	0.08713	0.5354	0.871	1	SLC25A21	67.8
cg10154189	chr9	3646857	0.0254	0.156	0.871	1		93.87
cg23696620	chr12	96973562	-0.05527	0.3396	0.871	1		91.76
cg10578779	chr1	173837995	0.01641	0.1008	0.871	1	SNORD74	3.13
cg07320695	chr4	107423690	-0.05976	0.3672	0.871	1		73.42
cg05585742	chr4	812684	-0.03597	0.2211	0.871	1	CPLX1	92.86
cg03571909	chr12	125560741	0.04473	0.2749	0.871	1	AACS	92.84
ch.7.135065R	chr7	2696746	0.02357	0.1448	0.871	1	TTYH3	3.91
cg01401821	chr3	10808107	0.06823	0.4193	0.871	1		77.58
cg03941010	chr10	30722981	-0.0189	0.1161	0.871	1	MAP3K8	2.47
cg04201752	chr3	50360397	-0.07495	0.4605	0.871	1	HYAL2	57.29
cg17536848	chr7	156686555	0.05262	0.3234	0.871	1	LMBR1	5.33
cg23581430	chr16	3784675	-0.04115	0.2529	0.871	1	CREBBP	88.57
cg24304789	chr2	43451423	0.01289	0.07923	0.871	1	ZFP36L2	3.11
cg17212980	chr12	50188767	-0.04623	0.2841	0.871	1	NCKAP5L	84.75
cg06547030	chr9	129309533	-0.04263	0.262	0.871	1		87.96
cg08025038	chr12	54533042	-0.1039	0.6385	0.871	1		32.8
cg00096458	chr5	10474792	0.02991	0.1838	0.871	1		93.74
cg19844829	chr12	120152127	0.04193	0.2577	0.871	1	MIR1178	92.25
cg14887028	chr2	62683973	0.05752	0.3535	0.871	1		35.54
cg09407122	chr11	72237341	-0.05585	0.3432	0.871	1		85.1
cg00985247	chr11	131533019	0.09016	0.5541	0.871	1	C11orf39	84.54
cg04756235	chr2	64119620	0.02248	0.1382	0.871	1		94.99
ch.11.13809260R	chr11	13852684	-0.01078	0.06628	0.871	1		2.11
cg07577018	chr1	249146202	0.03468	0.2131	0.871	1	ZNF692	91.36
cg26796642	chr1	6204224	0.06847	0.4208	0.871	1	CHD5	73.54
cg13453411	chr16	62437860	-0.09424	0.5792	0.871	1		87.99
cg08831080	chr3	121348609	-0.02072	0.1273	0.871	1	FBXO40	94.92
cg22175849	chr15	73375404	0.07679	0.472	0.871	1	NEO1	44.81
cg20383064	chr3	133117420	-0.03466	0.213	0.871	1	BFSP2	90.13
cg09091841	chr5	159188206	-0.06764	0.4158	0.871	1		77.74
cg24787076	chr5	40834616	0.0494	0.3036	0.871	1	RPL37	30.75
cg18307545	chr6	32975991	0.04659	0.2864	0.871	1	HLA-DOA	90.13
cg17956747	chr22	37491595	0.04277	0.2629	0.871	1	TMPRSS6	90.88
cg06583209	chr6	43774211	-0.03292	0.2024	0.871	1		93.71
cg00839844	chr18	46474644	0.05339	0.3282	0.871	1	SMAD7	29.12
cg22066241	chr1	36621142	-0.03339	0.2053	0.871	1	MAP7D1	10.91
cg07032488	chr16	48201121	-0.04031	0.2478	0.871	1	ABCC11	90.33
cg05669157	chr7	72742156	0.03985	0.245	0.871	1	TRIM50	91.66
cg03018058	chr2	227700114	-0.08816	0.5419	0.871	1	RHBDD1	17.44
cg24904278	chr4	3514709	-0.02949	0.1813	0.871	1	LRPAP1	92.89
cg19240103	chr1	43618286	0.04589	0.2821	0.871	1	FAM183A	85.86
cg04340514	chr1	165362298	0.01444	0.08876	0.871	1		3.28
cg12886865	chr18	60125789	-0.04303	0.2645	0.871	1		90.56
cg03540622	chr3	42706066	0.09701	0.5964	0.871	1	ZBTB47	91.15
cg08483099	chr1	239881660	-0.09036	0.5555	0.871	1	CHRM3-AS2	83.78
cg22069262	chr7	1587402	-0.05021	0.3087	0.871	1	TMEM184A	81.42
cg27274322	chr4	1357073	0.01992	0.1224	0.871	1	KIAA1530	95.47
cg14425508	chr10	73313432	-0.03473	0.2135	0.871	1	CDH23	93.35
cg14587062	chr6	157800824	0.05827	0.3582	0.871	1		15.8
cg07611082	chr12	78836903	-0.1371	0.8427	0.871	1		80.76
cg18810646	chr7	99765805	0.01299	0.07985	0.871	1	GAL3ST4	3.06
cg18156601	chrX	66766050	0.085	0.5226	0.871	1	AR	23.92
cg07184907	chr2	216430817	0.0277	0.1703	0.871	1		94.52
cg12303909	chr9	115011205	-0.03527	0.2168	0.871	1	PTBP3	92.23
cg02265325	chr9	97319983	0.1008	0.6196	0.871	1	PCAT7	87.28
cg18073702	chr3	10202595	-0.09839	0.6049	0.871	1		93.71
cg01244006	chr12	6485916	-0.07767	0.4775	0.871	1	SCNN1A	14.36
cg22580712	chr15	99191230	-0.01688	0.1038	0.871	1		3.87
cg01668200	chr9	124530781	0.03466	0.2131	0.871	1	DAB2IP	91.28
cg12621813	chrX	113192014	0.06064	0.3729	0.871	1		89.06
cg00083206	chr6	110721305	-0.2872	1.766	0.871	1	DDO	75.65
cg09234025	chr7	6145309	-0.02066	0.127	0.871	1	USP42	3.95
cg21244191	chr8	145554489	0.06625	0.4074	0.871	1	SCRT1	78.17
cg08130520	chr16	18581356	0.02363	0.1453	0.871	1	ABCC6P1	93.99
cg06735008	chr11	112495437	0.03906	0.2402	0.871	1		90.73
cg16454924	chr1	79114951	0.08408	0.517	0.871	1	IFI44	94.56
cg01543116	chrX	100184268	-0.1053	0.6477	0.871	1	XKRX	29.23
cg24288804	chr13	41935539	0.04746	0.2918	0.871	1	NAA16	89.83
cg01190071	chr4	114560835	0.1027	0.6313	0.871	1	CAMK2D	72.52
cg15818629	chr16	240566	0.04502	0.2768	0.871	1	LUC7L	86.96
cg18132851	chr6	152085641	0.07891	0.4852	0.871	1	ESR1	12.5
cg20250823	chr19	45952551	0.111	0.6823	0.871	1		54.06
cg17290136	chr17	79823345	-0.03441	0.2116	0.871	1		90.88
cg08628340	chr6	116395206	0.04169	0.2563	0.871	1		89.21
cg03676602	chr6	156952100	-0.03561	0.219	0.871	1		88.93
cg00688297	chr8	145752292	0.01119	0.06882	0.871	1	LRRC24	2.73
cg03449387	chr3	183736084	0.01873	0.1152	0.871	1	ABCC5	2.44
cg13078847	chr4	3664401	0.07068	0.4346	0.871	1		81.52
cg06301744	chr2	240119884	-0.03497	0.215	0.871	1	HDAC4	88.7
cg20584918	chr3	196295759	-0.01115	0.06854	0.871	1	WDR53	1.31
cg12026235	chr5	131915364	-0.03372	0.2073	0.871	1	RAD50	94.36
cg03749485	chr10	80510202	-0.03242	0.1994	0.871	1		94.24
cg06077305	chr16	2903246	0.08848	0.5441	0.871	1	PRSS22	90.31
cg09501397	chr7	22826484	0.05195	0.3195	0.871	1		64.37
cg05405124	chr5	71748948	-0.02979	0.1832	0.871	1	ZNF366	92.78
cg01414567	chr12	82204306	0.2548	1.567	0.871	1		53.47
cg01299188	chr2	205272670	0.03808	0.2342	0.871	1		92.76
cg11488897	chr1	176214197	-0.05481	0.337	0.871	1		91.5
cg01955313	chr1	110138520	-0.02091	0.1286	0.871	1		94.74
cg23210109	chr4	3250690	-0.006376	0.03921	0.871	1	C4orf44	98.28
cg15741706	chrX	134306406	-0.04486	0.2759	0.871	1	CXorf48	49.83
cg27155504	chr12	98992140	0.03171	0.195	0.871	1	SLC25A3	93.02
cg15562860	chr6	131322683	0.03704	0.2278	0.871	1	EPB41L2	93
cg03862353	chr5	173919808	0.09548	0.5872	0.871	1	LINC01411	72.72
cg07106490	chr16	19895578	0.03789	0.233	0.871	1	GPRC5B	5.18
cg13606015	chr3	43732015	-0.03131	0.1926	0.871	1	ABHD5	5.6
cg06641388	chr1	12655240	0.01006	0.06187	0.871	1	DHRS3	3.24
cg03618348	chr11	113969906	0.1055	0.6489	0.871	1	ZBTB16	26.98
cg09069435	chr5	80584068	-0.1044	0.6421	0.871	1	CKMT2-AS1	90.52
cg19006947	chr11	64034861	0.05439	0.3345	0.871	1	PLCB3	92.31
cg19937499	chr13	111451902	0.09308	0.5725	0.871	1		68.85
cg08508337	chr8	144660607	-0.02124	0.1306	0.871	1	NAPRT1	1.5
cg26411687	chr12	58087601	0.1041	0.6406	0.871	1	OS9	3.99
cg15048534	chr17	74381192	0.05779	0.3554	0.871	1	SPHK1	23.49
cg23251809	chr15	37110323	-0.0463	0.2848	0.871	1	CSNK1A1P1	87.65
cg15990245	chr6	82723857	-0.06049	0.372	0.871	1		84.71
cg05087739	chr19	6739751	-0.01282	0.07884	0.871	1	TRIP10	1.52
cg13975503	chr1	91182215	-0.01801	0.1108	0.871	1	BARHL2	3.55
cg25582924	chr14	105789516	0.04356	0.2679	0.871	1	PACS2	92.13
cg10243731	chr18	21260584	0.0649	0.3992	0.871	1		86.43
cg21650473	chr16	29708771	0.03907	0.2403	0.871	1	QPRT	89.77
cg23246961	chr16	57310799	-0.1018	0.6262	0.871	1	PLLP	72.5
cg06197191	chr17	48226759	0.01871	0.1151	0.871	1	PPP1R9B	4.56
cg07183730	chr12	131104423	-0.09487	0.5836	0.871	1		86.62
cg08364430	chr12	117629484	0.02942	0.181	0.871	1	FBXO21	93.78
cg17253931	chr8	127448577	-0.6555	4.032	0.871	1		73.37
cg20415600	chr6	112570826	-0.02395	0.1473	0.871	1	LAMA4	94.37
cg15939287	chr11	64406051	-0.07443	0.4579	0.871	1	NRXN2	84.72
cg03933279	chr12	12849136	0.08855	0.5447	0.871	1	GPR19	6.66
cg22828261	chr13	109537356	-0.04938	0.3038	0.871	1	MYO16	82.98
cg18979589	chr10	125034818	-0.08947	0.5503	0.871	1		15.46
cg12902062	chr20	39316218	0.02778	0.1709	0.871	1	MAFB	8.29
cg02981309	chr8	97919474	-0.04004	0.2463	0.871	1	CPQ	92.33
cg10519882	chr5	179494929	-0.05382	0.3311	0.871	1	RNF130	88.45
cg07811262	chr16	50871285	-0.03172	0.1951	0.871	1		92.26
cg24980579	chr4	86748789	-0.05161	0.3175	0.871	1	ARHGAP24	91.69
cg14687329	chr15	74163574	-0.01563	0.09617	0.871	1		3.21
cg04451703	chr10	70231397	0.02119	0.1303	0.871	1	DNA2	4.15
cg24819835	chr4	15780011	0.03257	0.2004	0.871	1	CD38	8.13
cg09447749	chr15	65195746	0.02582	0.1589	0.871	1		94.21
cg06369005	chr5	27038846	-0.2319	1.426	0.871	1	CDH9	80.84
cg02283787	chr17	80974804	-0.03156	0.1941	0.871	1	B3GNTL1	93.04
cg05384413	chr15	101142580	0.01202	0.07393	0.871	1	LINS1	1.41
cg02953586	chr10	90228172	-0.05716	0.3516	0.871	1	RNLS	89.6
cg07337095	chr5	126479118	-0.03834	0.2359	0.871	1		88.97
cg01186595	chr11	89954679	0.02282	0.1404	0.871	1	CHORDC1	94.15
cg07382920	chr1	3567646	-0.01805	0.1111	0.871	1	TP73	3.35
cg07942554	chr11	17523279	0.07458	0.4589	0.871	1	USH1C	78.27
cg02059635	chr5	40722348	0.01641	0.101	0.871	1	TTC33	95.63
cg07732022	chr1	204245044	0.1441	0.8867	0.871	1	PLEKHA6	83.83
cg11644128	chr7	140069428	-0.0313	0.1926	0.871	1	SLC37A3	93.69
cg11171995	chr3	177018028	0.0867	0.5334	0.871	1	LINC00501	22.86
cg20021018	chr10	112360248	0.03474	0.2138	0.871	1	SMC3	92.43
cg21104186	chr19	46195279	0.01223	0.07525	0.871	1	SNRPD2	2.9
cg25658463	chr19	14543048	-0.02852	0.1755	0.871	1	PKN1	5.96
cg02895582	chr8	142085723	0.1111	0.6837	0.871	1		25.2
cg01439475	chr1	114372756	-0.01934	0.119	0.871	1	PTPN22	95.41
cg00106744	chr21	27106928	-0.033	0.203	0.871	1	ATP5J	8.17
cg02399571	chr17	7118430	0.01965	0.1209	0.871	1	DLG4	4.12
cg02856894	chr13	110147358	-0.04013	0.2469	0.871	1		85.68
cg03984269	chr10	43726142	0.07475	0.4599	0.871	1	RASGEF1A	63.71
cg16468350	chr22	40525251	-0.03814	0.2347	0.871	1	TNRC6B	12.74
cg11365711	chr11	44128468	-0.02181	0.1342	0.871	1	EXT2	94.58
cg12472560	chr2	219496223	0.03147	0.1936	0.871	1	PLCD4	92.08
cg25251374	chr4	185305932	-0.06597	0.4059	0.871	1		47.64
cg08485001	chr19	35320652	-0.1193	0.734	0.871	1		58.59
cg13703859	chr9	94486741	0.03637	0.2238	0.871	1	ROR2	90.12
cg19547694	chr22	50174005	-0.04512	0.2776	0.871	1	BRD1	88.25
cg05490608	chr14	22669947	-0.08162	0.5023	0.871	1		87.14
cg18822544	chr21	31692465	-0.05494	0.3381	0.871	1	KRTAP26-1	88.11
cg24364984	chr2	25219937	-0.08408	0.5174	0.871	1	DNAJC27-AS1	70.1
cg25199591	chr6	98471368	-0.1036	0.6373	0.871	1	MIR2113	77.24
cg12476754	chr7	47344750	0.06527	0.4016	0.871	1	TNS3	80.68
cg23740940	chr11	68924746	0.153	0.9418	0.871	1		43.92
cg10376408	chr11	9113406	-0.01988	0.1224	0.871	1	SCUBE2	3.96
cg01492667	chr3	40479732	0.02973	0.183	0.871	1	ENTPD3-AS1	93.62
cg03088756	chrX	40011385	-0.07669	0.472	0.871	1	BCOR	41.72
cg26875765	chr3	51575568	0.0778	0.4788	0.871	1	RAD54L2	92.38
cg05430201	chr1	67205292	0.08854	0.5449	0.871	1	SGIP1	18.31
cg15261085	chr11	64570837	-0.01749	0.1077	0.871	1	MAP4K2	3.77
cg16692328	chr4	80520205	-0.06665	0.4102	0.871	1		91.47
cg02928896	chr7	20399189	-0.03935	0.2422	0.871	1	ITGB8	90.04
cg03495084	chr3	15311154	-0.06793	0.4181	0.871	1	SH3BP5	18.8
cg17413672	chr7	137457893	-0.04734	0.2914	0.871	1	DGKI	88.17
cg08342721	chr10	72972076	0.02202	0.1355	0.871	1	UNC5B	4.99
cg14423692	chr1	156611425	-0.06806	0.4189	0.871	1	BCAN	16.75
cg06583941	chr6	41765411	0.01644	0.1012	0.871	1	USP49	95.78
cg06208615	chr12	58115115	0.04715	0.2902	0.871	1	OS9	85.71
cg21415050	chr11	100709543	-0.024	0.1477	0.871	1	ARHGAP42	94.13
cg03050720	chr11	11326309	-0.02043	0.1257	0.871	1	GALNT18	95.17
cg09108532	chr11	76481977	0.05081	0.3127	0.871	1		62.58
cg11087774	chr10	134730605	-0.04251	0.2616	0.871	1		86.27
cg05194552	chr16	3873444	-0.05918	0.3642	0.871	1	CREBBP	86.75
cg24328816	chr17	73096502	0.03674	0.2261	0.871	1	SLC16A5	90.72
cg12587087	chr1	155971907	-0.06607	0.4067	0.871	1		66.66
cg10610099	chr19	1954451	-0.03258	0.2006	0.871	1	CSNK1G2	93.32
cg03878654	chr16	73081124	0.05649	0.3477	0.871	1	ZFHX3	89.82
cg09936581	chr1	93544730	-0.01101	0.06776	0.871	1	MTF2	2.33
cg17594004	chr4	183247132	0.0566	0.3484	0.871	1	ODZ3	86.65
cg27466709	chr17	1844037	-0.07027	0.4326	0.871	1	RTN4RL1	62.47
cg07942740	chr1	20414296	0.1201	0.7394	0.871	1	PLA2G5	53.34
cg25034288	chr3	99834822	0.07018	0.432	0.871	1	FILIP1L	81.92
cg26459500	chr3	131100418	-0.02734	0.1683	0.871	1	NUDT16	5.45
ch.9.2295001F	chr9	135143580	-0.02895	0.1782	0.871	1	SETX	4.46
cg14080925	chr4	652907	0.04281	0.2635	0.871	1	PDE6B	90.82
cg08913930	chr6	13466950	0.06061	0.3731	0.871	1	GFOD1	89.62
cg07527426	chr6	44125473	0.07355	0.4528	0.871	1	CAPN11	83.01
cg11389408	chr2	233626255	0.09702	0.5973	0.871	1	GIGYF2	28.52
cg18420229	chr12	85270863	-0.1153	0.7097	0.871	1	SLC6A15	62.77
cg23956499	chr1	243635016	-0.03047	0.1876	0.871	1	SDCCAG8	92.86
cg04388383	chrX	64754908	0.05069	0.312	0.871	1	LAS1L	18.14
cg02253924	chr6	159920202	0.06312	0.3886	0.871	1		81.05
cg14474744	chr19	1978864	-0.02612	0.1608	0.871	1	CSNK1G2	94.32
cg08593077	chr17	45401129	-0.01124	0.0692	0.871	1	THCAT158	2.6
cg02089529	chr16	58083720	-0.04604	0.2834	0.871	1		83.31
cg20554142	chr8	143150271	0.1893	1.165	0.871	1		71.22
cg05663064	chr21	47404216	-0.04063	0.2501	0.871	1	COL6A1	90.02
cg14578275	chr1	30182568	-0.07254	0.4466	0.871	1		14.26
cg03990754	chr17	29957087	0.03319	0.2043	0.871	1		92.75
cg16107103	chr7	36276700	0.1029	0.6334	0.871	1	EEPD1	75.24
cg00917651	chr11	38670206	-0.04835	0.2977	0.871	1	LINC01493	89.73
cg14772181	chr4	8224684	0.02585	0.1591	0.871	1	SH3TC1	93.2
cg12241333	chr15	31355430	-0.05323	0.3277	0.871	1	TRPM1	78.6
cg02916509	chr4	154671425	-0.07962	0.4901	0.871	1	RNF175	7.5
cg23862223	chr14	89289263	-0.04554	0.2804	0.871	1	TTC8	92.77
cg11645053	chr7	47621930	-0.04345	0.2675	0.871	1	TNS3	9.15
cg11584098	chr5	115914999	0.0971	0.5978	0.871	1		81.14
cg14725952	chr19	5294093	0.0376	0.2315	0.871	1	PTPRS	7.7
cg04656757	chr16	81663359	-0.01703	0.1048	0.871	1	CMIP	94.67
cg16417563	chr12	10365564	-0.009617	0.05921	0.871	1	GABARAPL1	1.12
cg02031187	chr21	15383222	-0.04962	0.3055	0.871	1		75.13
cg21195235	chr18	44530218	-0.08205	0.5052	0.871	1	KATNAL2	31.82
cg03502863	chr15	62352774	-0.02166	0.1334	0.871	1	VPS13C	4.35
cg24455405	chr6	33172353	-0.03099	0.1908	0.871	1	HSD17B8	8.5
cg24489015	chr17	56316162	0.06898	0.4247	0.871	1	LPO	37.6
cg00314860	chr4	152567841	0.04544	0.2798	0.871	1	FAM160A1	87.01
cg03545719	chr1	17751272	0.05701	0.351	0.871	1	RCC2	87.39
cg17417600	chr14	53258566	-0.05221	0.3214	0.871	1	GNPNAT1	8.3
cg25061682	chr1	171407789	-0.04349	0.2678	0.871	1		92.28
cg10471565	chr12	131838546	-0.06832	0.4207	0.871	1	LOC338797	62.35
cg10920765	chr11	5276721	-0.07298	0.4493	0.871	1	HBG2	89.65
cg15298607	chr9	130865618	0.07549	0.4649	0.871	1	SLC25A25	75.39
cg07296665	chr11	2109690	0.03593	0.2212	0.871	1		92.09
cg20320455	chr1	82014804	0.06409	0.3946	0.871	1	LOC101927434	14.1
cg13158044	chr13	29600812	0.03625	0.2232	0.871	1	MTUS2	91.35
cg03224259	chr8	123801550	0.06074	0.374	0.871	1	ZHX2	81.64
cg10057065	chr1	155292227	-0.1057	0.6506	0.871	1	RUSC1	41.83
cg14042662	chr2	147391928	-0.02598	0.16	0.871	1		93.92
cg06338119	chrX	109661862	-0.07402	0.4558	0.871	1	AMMECR1	84.05
cg22978915	chr21	46850449	-0.1266	0.7796	0.871	1	COL18A1	74.5
cg05019477	chr4	38112220	-0.02482	0.1528	0.871	1	TBC1D1	94.45
cg09776463	chr17	40836087	-0.108	0.6649	0.871	1	CNTNAP1	27.06
cg26413987	chr12	121124951	-0.007312	0.04503	0.871	1	MLEC	1.06
cg04334826	chr9	137561990	0.02793	0.172	0.871	1	COL5A1	94.13
cg12168153	chr19	55770892	0.03875	0.2386	0.871	1	SAPS1	4.3
cg21339676	chr12	51477413	0.01443	0.08883	0.871	1	CSRNP2	3.29
cg14796305	chr1	46632581	0.01253	0.07717	0.871	1		3.13
cg18360734	chr17	8288033	0.07665	0.4721	0.871	1	RPL26	55.94
cg23331484	chr19	33718148	0.05203	0.3204	0.871	1	SLC7A10	6.34
cg23980004	chr8	109009486	-0.05556	0.3422	0.871	1	RSPO2	84.02
cg12432292	chr17	37158704	-0.104	0.6403	0.871	1		50.71
cg03484703	chr2	138563241	0.06135	0.3779	0.871	1		72.77
cg07971831	chr1	32655695	-0.03246	0.1999	0.871	1	TXLNA	91.87
cg09341580	chr22	38218159	0.07528	0.4636	0.871	1	GALR3	54.98
cg16420310	chr14	50828728	0.005921	0.03647	0.871	1	CDKL1	98.37
cg16270990	chr11	130542897	0.05908	0.3638	0.871	1		81.6
cg17234273	chr8	71529977	-0.0748	0.4607	0.871	1	LACTB2-AS1	82.48
cg25150160	chr5	137474358	-0.08991	0.5537	0.871	1	NME5	84.34
cg09828580	chr10	103868007	0.02601	0.1602	0.871	1	LDB1	96.36
cg10417140	chr5	68258787	-0.07588	0.4674	0.871	1		84.33
cg16195933	chr11	2991191	0.1403	0.8639	0.871	1	NAP1L4	84
cg19129425	chr17	71165339	0.0518	0.319	0.871	1	SSTR2	89.9
cg12256778	chr9	21317075	-0.05891	0.3629	0.871	1		56.73
cg00491335	chr2	224705654	0.02336	0.1439	0.871	1		93.85
cg00232831	chr2	161113856	0.03178	0.1958	0.871	1		94.87
cg21015805	chr17	73080225	-0.07138	0.4397	0.871	1		63.87
cg00739272	chr3	23958312	0.006797	0.04187	0.871	1	RPL15	0.71
cg23624822	chr3	106838264	-0.0543	0.3345	0.871	1	LOC100302640	86.36
cg02696274	chr8	101572050	-0.0277	0.1707	0.871	1	ANKRD46	4.89
cg23576473	chr17	47785586	0.01254	0.07724	0.871	1	SLC35B1	2.3
cg14700965	chr8	109452937	-0.05486	0.338	0.871	1		90.81
cg08628459	chr10	91117374	-0.02411	0.1485	0.871	1		94.36
cg08856224	chr1	94860295	0.03437	0.2117	0.871	1		92.09
cg24061125	chr14	97165167	0.0702	0.4324	0.871	1		63.02
cg13277027	chr19	17225340	0.05339	0.3289	0.871	1	MYO9B	88.27
cg00295335	chr9	33602951	0.04887	0.3011	0.871	1		90.56
cg26775369	chr15	66161793	-0.01488	0.09165	0.871	1	RAB11A	3.88
cg16371230	chr4	74455091	-0.03125	0.1925	0.871	1	RASSF6	92.79
cg11848254	chr7	134939464	-0.1585	0.9766	0.871	1	STRA8	29
cg10285845	chr10	74079359	-0.01385	0.0853	0.871	1		3.19
cg04368076	chr2	3776067	0.1443	0.8892	0.871	1		22.65
cg26693553	chr10	3147056	0.02908	0.1792	0.871	1	PFKP	92.79
cg10815411	chr11	7176226	0.09111	0.5613	0.871	1		44.9
cg13458609	chr9	130608923	0.06973	0.4296	0.871	1	ENG	82.17
cg23569783	chr6	124397716	0.03958	0.2438	0.871	1	NKAIN2	89
cg24245216	chr19	7004657	0.6724	4.142	0.871	1		63.77
cg15281331	chr10	133879497	0.1228	0.7563	0.871	1		48.26
cg06592890	chr21	38376101	-0.03392	0.209	0.871	1		93.35
cg21459921	chr20	60878267	-0.006579	0.04053	0.871	1	ADRM1	2.03
cg21338642	chr1	23695349	0.01311	0.08078	0.871	1	ZNF436-AS1	2.99
cg03827375	chr15	60771498	-0.01038	0.06392	0.871	1	NARG2	2.62
cg04197135	chr11	65769867	0.01196	0.07372	0.871	1	EIF1AD	2.65
cg00540353	chr1	171454829	-0.008949	0.05514	0.871	1	BAT2L2	1.07
cg16670446	chr17	27188758	0.06747	0.4157	0.871	1	MIR451	72.69
cg06632027	chr4	90757378	-0.03414	0.2103	0.871	1	SNCA	5.17
cg08995871	chr10	76803361	0.1072	0.6603	0.871	1	DUPD1	53.09
cg10770230	chr7	872735	0.05244	0.3231	0.871	1	UNC84A	91.38
cg15993402	chr16	89723979	-0.01351	0.08323	0.871	1	CHMP1A	2.79
cg18251656	chr20	47079819	0.07428	0.4577	0.871	1		78.9
cg15603321	chr7	149094485	0.03173	0.1955	0.871	1		92.54
cg25546991	chr2	96811841	-0.04168	0.2568	0.871	1	DUSP2	8.64
cg10959737	chr6	132834605	-0.06945	0.428	0.871	1	STX7	5.11
cg17541582	chr2	176682159	0.02913	0.1795	0.871	1		93.71
cg00456776	chr21	43337570	0.02122	0.1307	0.871	1	C2CD2	94.53
cg10915764	chr5	91791236	0.06577	0.4053	0.871	1		85.32
cg05849857	chr13	39261425	0.01984	0.1222	0.871	1	FREM2	2.81
cg19916659	chr2	179387931	0.299	1.843	0.871	1	MIR548N	36.83
cg00239419	chr17	57969186	-0.0217	0.1337	0.871	1	TUBD1	93.8
cg09954052	chr4	183064702	-0.05691	0.3507	0.871	1	LOC90768	6.87
cg03298312	chr7	57509933	-0.102	0.6287	0.871	1	ZNF716	66.18
cg17046996	chr20	33999839	-0.005594	0.03447	0.871	1	UQCC	1.42
cg16919059	chr15	43001180	-0.04067	0.2507	0.871	1	STARD9	87.43
cg08774778	chr5	61378387	0.05974	0.3681	0.871	1		89.19
cg03269020	chr13	109444752	-0.03751	0.2312	0.871	1	MYO16	92.34
cg26585428	chr10	118349998	-0.06459	0.398	0.871	1	PNLIPRP1	89.72
cg11109966	chr4	190239020	0.0349	0.2151	0.871	1		93.63
cg23641658	chr14	103864655	0.02799	0.1725	0.871	1	MARK3	93.87
cg01279237	chrX	38613121	0.03902	0.2405	0.871	1		92.68
cg04093225	chr1	166917158	0.02689	0.1657	0.871	1	ILDR2	5.44
cg19167143	chr4	41299998	-0.06455	0.3978	0.871	1		85.74
cg26375376	chr22	39929934	-0.02617	0.1613	0.871	1	RPS19BP1	93.94
cg26730763	chr16	28205389	0.06219	0.3833	0.871	1	XPO6	20.08
cg20059427	chr7	151133395	0.02082	0.1283	0.871	1	CRYGN	95.11
cg00794270	chr5	86309082	-0.01864	0.1149	0.871	1		3.61
cg14082763	chr19	22469217	0.02712	0.1671	0.871	1	ZNF729	4.93
cg11279840	chr1	110993730	0.05202	0.3206	0.871	1	PROK1	87.24
cg10491653	chr6	15280292	-0.08631	0.5319	0.871	1	JARID2	66.03
cg01533387	chr19	18284728	0.05025	0.3097	0.871	1	IFI30	6.72
cg17001051	chr1	79759594	0.05141	0.3168	0.871	1		87.38
cg00238848	chr11	72408252	-0.04687	0.2889	0.871	1	ARAP1	87.14
cg03743119	chr15	66995412	-0.03683	0.227	0.871	1	SMAD6	7.61
cg17739459	chr12	53835901	-0.007152	0.04408	0.871	1	PRR13	1.81
cg16057182	chr14	64662912	0.02177	0.1342	0.871	1	SYNE2	94.77
cg08056517	chr3	41725345	-0.04784	0.2949	0.871	1	ULK4	82.37
cg12386867	chr2	55495076	-0.03865	0.2382	0.871	1	MTIF2	92.93
cg12945265	chr16	89187848	-0.05274	0.3251	0.871	1	ACSF3	91.32
cg00921718	chr15	54267198	-0.08048	0.4961	0.871	1		36.9
cg04561123	chr11	92697824	0.04336	0.2673	0.871	1		84.43
cg05071334	chr8	86195487	-0.08748	0.5392	0.871	1	CA13	54.2
cg15945019	chr14	24605217	0.006166	0.03801	0.871	1	PSME1	1.82
cg25515052	chr10	65660913	0.04994	0.3078	0.871	1		87.42
cg22111536	chr11	51560042	0.1762	1.086	0.871	1		31.26
cg17023255	chr20	34193349	-0.05479	0.3377	0.871	1	FER1L4	73.78
cg04559214	chr1	38286044	0.02122	0.1308	0.871	1	MTF1	94.79
cg18877271	chr11	1952638	0.03224	0.1988	0.871	1	TNNT3	97.11
cg21918126	chr14	79745471	-0.006455	0.03979	0.871	1	NRXN3	1.65
cg17785191	chr19	3047778	0.03827	0.2359	0.871	1	TLE2	4.84
cg26995715	chr22	47145646	0.06814	0.42	0.871	1		36.71
cg03693186	chr12	10848571	-0.2089	1.288	0.871	1		93.4
cg18223579	chr1	217125704	-0.04201	0.259	0.871	1	ESRRG	90.14
cg21781988	chr10	101287742	-0.1437	0.8856	0.871	1		13.68
cg26568648	chr8	59978618	0.09536	0.5879	0.871	1	TOX	38.58
cg04681629	chr5	68799340	0.02478	0.1528	0.871	1	OCLN	94.73
cg19072711	chr17	4524501	0.03974	0.245	0.871	1		89.51
cg11591525	chr11	64508538	0.02327	0.1434	0.871	1	RASGRP2	94.53
ch.17.33847170F	chr17	36593644	0.02718	0.1675	0.871	1		5.24
cg24236085	chr1	34631450	0.06119	0.3773	0.871	1	CSMD2	8.9
cg15932367	chr1	187011828	0.07563	0.4663	0.871	1		90.53
cg02929073	chr7	126892249	0.02237	0.1379	0.871	1	GRM8	8.18
cg20958328	chr17	54755456	0.04405	0.2716	0.871	1		85.62
cg25148230	chr3	45182103	0.06124	0.3776	0.871	1	CDCP1	49.13
cg00026374	chr6	35464536	0.01163	0.07168	0.871	1	TEAD3	2.38
cg07999939	chr11	48163116	-0.04454	0.2746	0.871	1	PTPRJ	86.45
cg18197263	chr20	42771972	-0.1115	0.6875	0.871	1	JPH2	69.99
cg13651908	chr2	204570033	-0.07942	0.4896	0.871	1	CD28	69.6
cg15920390	chr19	35552548	-0.04613	0.2844	0.871	1	HPN	85.44
cg09512080	chr7	94286219	-0.06268	0.3865	0.871	1	SGCE	52.38
cg21813567	chr7	79542782	-0.0792	0.4883	0.871	1		90.45
cg06347338	chr7	130561181	-0.02595	0.16	0.871	1		95.29
cg01220424	chr19	51981608	-0.0835	0.5149	0.871	1	CEACAM18	86.29
cg00658082	chr2	74669380	0.07649	0.4716	0.871	1	RTKN	41.8
cg26606132	chr7	128501276	0.06012	0.3707	0.871	1		72.86
cg06425430	chr11	118888778	0.01657	0.1021	0.871	1	RPS25	3.63
cg17581721	chr2	238205986	0.02004	0.1235	0.871	1		95.41
cg16796136	chr16	5065537	-0.0444	0.2738	0.871	1	SEC14L5	79.85
cg14883135	chr2	43051175	-0.5297	3.266	0.871	1		74.08
cg06210725	chr7	105752864	-0.008207	0.0506	0.871	1	SYPL1	3.02
cg23812660	chr2	145247292	-0.03227	0.199	0.871	1	ZEB2	93.69
cg22332321	chr20	62510260	-0.0657	0.4051	0.871	1	TPD52L2	82.93
cg06458732	chr2	26568464	0.01378	0.08496	0.871	1	SELI	1.57
cg18743951	chr2	61752960	0.1156	0.7125	0.871	1	XPO1	85.49
cg22760353	chr16	85100368	-0.04361	0.2689	0.871	1	KIAA0513	86.77
cg04533013	chr19	12273905	-0.006614	0.04079	0.871	1	ZNF136	1.84
cg00255189	chr21	42847772	0.08511	0.5248	0.871	1	TMPRSS2	88.44
cg24512794	chr2	203640233	0.0475	0.2929	0.871	1	ICA1L	90.9
cg07819175	chr21	30359239	0.03156	0.1946	0.871	1	LTN1	94.23
cg10888244	chr1	161049543	0.09973	0.615	0.871	1	PVRL4	70.38
cg03114584	chr4	1534311	0.08017	0.4944	0.871	1		64.76
cg04419258	chr4	159919861	-0.033	0.2035	0.871	1	C4orf45	92.29
cg04641947	chr3	50125982	-0.09192	0.5669	0.871	1	RBM5	71.36
cg01543582	chr4	190862539	-0.06414	0.3956	0.871	1	FRG1	44.74
cg02515233	chr9	72658837	0.02286	0.141	0.871	1	MAMDC2	7.03
cg10682119	chr15	93182494	-0.01584	0.0977	0.871	1	FAM174B	96.25
cg17179784	chr17	4748423	0.05881	0.3627	0.871	1	MINK1	90.24
cg19889982	chr5	140937858	0.03362	0.2074	0.871	1	LOC100505658	92.36
cg23198367	chr1	218571672	-0.03902	0.2407	0.871	1	TGFB2	85.09
cg24873593	chr5	139944080	0.005985	0.03691	0.871	1	APBB3	0.81
cg15394558	chr17	8648180	0.04519	0.2787	0.871	1	CCDC42	88.02
cg26133909	chr5	79762963	0.031	0.1912	0.871	1	ZFYVE16	93.35
cg06906324	chr14	60033605	0.04764	0.2938	0.871	1	CCDC175	88.12
cg16375547	chr10	87484170	-0.07427	0.4581	0.871	1	GRID1	62.94
cg19112088	chr16	88729499	0.01851	0.1142	0.871	1	SNAI3-AS1	3.27
cg21618197	chr9	35611399	0.05389	0.3324	0.871	1	CD72	18.69
cg11561269	chr12	130850910	-0.1938	1.195	0.871	1	PIWIL1	91.14
cg17012893	chr13	26462557	0.09719	0.5995	0.871	1	ATP8A2	67.94
cg26401814	chr1	167730094	0.04613	0.2846	0.871	1	MPZL1	88
cg00329558	chr20	42355463	0.03728	0.2299	0.871	1	GTSF1L	86.87
cg14398973	chr3	71486827	0.03136	0.1934	0.871	1	FOXP1	92.91
cg01477861	chr4	77609841	0.1174	0.7241	0.871	1	SHROOM3	36.8
cg14166204	chr16	74204281	0.07178	0.4427	0.871	1		74.61
cg18943819	chr1	1053794	-0.06128	0.378	0.871	1		74.37
cg20252202	chr12	108239470	-0.07016	0.4328	0.871	1		24.35
cg18565510	chr1	1238702	0.05116	0.3156	0.871	1	ACAP3	85.29
cg19272984	chr13	100636299	0.04003	0.2469	0.871	1	ZIC2	6.13
cg20212342	chr8	19499517	-0.0631	0.3893	0.871	1	CSGALNACT1	86.98
cg03399701	chr7	22613031	0.02159	0.1332	0.871	1	LOC100506178	95.23
cg07706715	chr1	161510194	-0.02862	0.1765	0.871	1		5.11
cg04960324	chr2	175657171	-0.05323	0.3283	0.871	1		89.2
cg00374105	chr6	34843579	0.02196	0.1355	0.871	1	UHRF1BP1	95.06
cg09584225	chr20	11188712	0.03485	0.215	0.871	1		91.55
cg07186576	chr10	31072771	0.0994	0.6132	0.871	1		42.48
cg15680224	chr18	72785791	-0.03606	0.2225	0.871	1		91.61
cg19542707	chr10	26502142	0.08078	0.4983	0.871	1		44.38
cg24430528	chr4	76599500	-0.03129	0.193	0.871	1	G3BP2	93
cg13089154	chr14	73392648	0.06534	0.4031	0.871	1	DCAF4	2.62
cg13509858	chr16	7949631	-0.04093	0.2525	0.871	1		90.63
cg10093750	chr5	94597756	0.08063	0.4974	0.871	1	MCTP1	74.15
cg16192916	chr2	54197794	-0.02064	0.1273	0.871	1	PSME4	4.2
ch.22.436090R	chr22	32046895	0.04169	0.2572	0.871	1		6.14
cg25992016	chr13	77387018	-0.08131	0.5016	0.871	1		90.43
cg01012950	chr3	45205186	0.06407	0.3953	0.871	1		45.16
cg18443771	chr9	304789	-0.03466	0.2138	0.871	1	DOCK8	91.94
cg08860425	chr19	52978029	0.04397	0.2713	0.871	1	ZNF578	91.94
cg15584219	chr8	124050114	-0.1183	0.7298	0.871	1	DERL1	39.99
cg18652285	chr13	113411977	0.02397	0.1479	0.871	1	ATP11A	94.45
cg03919554	chr4	1795251	0.005532	0.03413	0.871	1	FGFR3	1.91
cg11566412	chr12	3779149	-0.04246	0.2619	0.871	1	CRACR2A	88.24
cg10087412	chr1	58716532	0.1034	0.6381	0.871	1	DAB1	35.15
cg10707823	chr9	100131534	0.0343	0.2116	0.871	1	LOC100499484-C9ORF174	92.11
cg22299923	chr22	43130550	-0.06	0.3702	0.871	1		64.45
cg25415798	chr4	22693674	0.02703	0.1668	0.871	1	GBA3	93.19
cg17609158	chr6	41342382	0.07193	0.4438	0.871	1		9.36
cg07863877	chr10	88409329	0.04663	0.2877	0.871	1		81.4
cg17012370	chr9	123074456	0.06561	0.4048	0.871	1		75.33
cg24268486	chr1	248401775	-0.03129	0.193	0.871	1	OR2M4	94.51
cg07176884	chr16	75529892	-0.01541	0.09507	0.871	1	CHST6	96.25
cg01696098	chr7	105699116	-0.07005	0.4322	0.871	1		52.03
cg08279731	chr1	144988231	-0.04646	0.2867	0.871	1	PDE4DIP	89.8
cg06142486	chr4	159921454	0.085	0.5245	0.871	1	C4orf45	89.95
cg04188753	chr10	24540918	-0.03619	0.2233	0.871	1	KIAA1217	92.08
cg02347113	chr2	101752032	0.01851	0.1142	0.871	1	TBC1D8	95.26
cg13257157	chr8	95487014	0.01768	0.1091	0.871	1	RAD54B	1.79
cg15339960	chr5	45693264	-0.0581	0.3585	0.871	1	HCN1	91.84
cg11336285	chr5	122181105	0.006892	0.04253	0.871	1	SNX24	2.03
cg26412688	chr1	149981687	-0.02967	0.1831	0.871	1	OTUD7B	5.62
cg14374954	chr15	63624647	-0.06385	0.394	0.871	1	CA12	43.42
cg17514643	chr1	204931793	0.02607	0.1609	0.871	1	NFASC	94.7
cg18938190	chr1	2094291	-0.09952	0.6141	0.871	1	PRKCZ	71.51
cg16832648	chr10	35703322	0.06461	0.3987	0.871	1	CCNY	38.28
cg16237031	chr6	149657288	0.0702	0.4332	0.871	1	MAP3K7IP2	75.92
cg03518098	chr9	138172812	-0.07055	0.4353	0.871	1		85.6
cg11136111	chr12	81325704	0.1035	0.6385	0.871	1	LIN7A	71.37
cg00076307	chr5	128300967	-0.02595	0.1601	0.871	1	SLC27A6	3.43
cg08942342	chr5	177580211	0.13	0.8023	0.871	1	NHP2	73.59
cg01460991	chr4	25031445	0.07113	0.4389	0.871	1	LGI2	46.34
cg22033733	chr4	55198634	0.03525	0.2176	0.871	1		90.49
cg16740425	chr1	23054128	0.04977	0.3071	0.871	1	EPHB2	86.65
cg13447527	chr8	126051981	0.068	0.4197	0.871	1	KIAA0196	94.45
cg09454725	chr5	38462493	0.04003	0.247	0.871	1	EGFLAM	90.69
cg05952672	chr6	31745821	-0.03213	0.1983	0.871	1	VARS	92.58
cg23911433	chr5	134611106	0.1229	0.7583	0.871	1		63.73
cg25269313	chr11	103816150	0.03431	0.2117	0.871	1	PDGFD	92.39
cg16668637	chr10	85787398	0.07526	0.4644	0.871	1		74.07
cg19266014	chr7	2183958	-0.03533	0.2181	0.871	1	MAD1L1	90.68
cg13871308	chr12	96588140	-0.0166	0.1025	0.871	1	ELK3	3.44
cg09044180	chr22	50523981	-0.021	0.1296	0.871	1	MLC1	4.49
cg23479586	chr15	52860292	0.02834	0.1749	0.871	1	ARPP19	5.39
cg01544265	chr15	51373623	-0.04114	0.2539	0.871	1	TNFAIP8L3	90.45
cg26495649	chr10	88577077	0.02608	0.161	0.871	1	BMPR1A	93.69
cg21582714	chr5	86564790	-0.03451	0.213	0.871	1	RASA1	5.65
cg21080297	chr22	22089368	-0.02673	0.165	0.871	1	YPEL1	5.35
cg03485710	chr16	29827482	-0.009522	0.05877	0.871	1	C16orf53	2.49
cg11131576	chr1	185020156	-0.08198	0.506	0.871	1	RNF2	78.2
cg21752601	chr2	27531310	0.1017	0.6275	0.871	1	UCN	86.16
cg05468222	chrX	16972555	0.05293	0.3267	0.871	1	REPS2	90.77
cg04608356	chr1	27668433	0.01615	0.09969	0.871	1	SYTL1	3.42
cg16565845	chr17	50303889	0.05664	0.3496	0.871	1		91.6
cg01771590	chr6	71107325	-0.09867	0.609	0.871	1	EVADR	76.59
cg22294523	chr11	1121113	0.05772	0.3563	0.871	1		85.82
cg01479628	chr12	39808314	-0.05031	0.3105	0.871	1	KIF21A	88.13
cg23682641	chr1	28857538	0.01772	0.1094	0.871	1	SNHG3-RCC1	94.05
cg12521316	chr9	100508604	0.05846	0.3608	0.871	1		79.23
cg15119432	chr18	72544124	-0.07415	0.4577	0.871	1	ZNF407	72.5
cg23717696	chrX	70521196	-0.05732	0.3538	0.871	1	ITGB1BP2	90.7
cg22861313	chr5	87495170	-0.05339	0.3296	0.871	1	TMEM161B	93.63
cg21046433	chr1	86038983	-0.02484	0.1533	0.871	1	DDAH1	93.61
cg24034913	chr12	34480221	-0.07163	0.4422	0.871	1		60.12
cg27380724	chr19	55816099	0.009271	0.05723	0.871	1	BRSK1	98.05
cg20885704	chr1	62584695	0.08517	0.5258	0.871	1	INADL	89.05
cg17749152	chr2	144697865	0.03663	0.2261	0.871	1	LOC101928386	93.27
cg27301710	chr6	4088041	0.02409	0.1487	0.871	1	C6orf201	94.14
cg04019115	chr8	103109790	0.02992	0.1847	0.871	1	NCALD	92.69
cg27132917	chr10	104403705	0.02816	0.1738	0.871	1	TRIM8	5.98
cg27308021	chr16	1922207	0.0108	0.06665	0.871	1	C16orf73	2.64
cg01931867	chr6	108615511	-0.03478	0.2147	0.871	1	LACE1	92.06
cg17096126	chr19	35786620	-0.08447	0.5214	0.871	1	MAG	9.77
cg26317111	chr1	64669415	-0.07183	0.4434	0.871	1	UBE2U	89.85
cg15245120	chr19	58790142	0.02112	0.1304	0.871	1	ZNF8	4.16
cg06633243	chr4	114621848	-0.08149	0.5031	0.871	1	CAMK2D	83.48
cg25870731	chrX	140271029	0.0373	0.2303	0.871	1	LDOC1	18.44
cg14438062	chr12	50222605	-0.02781	0.1717	0.871	1	NCKAP5L	4.49
cg24672833	chr17	46659318	-0.02199	0.1358	0.871	1		2.62
cg12337998	chr10	105330077	0.04793	0.2959	0.871	1	NEURL1	87.27
cg02265034	chr12	117348446	-0.02445	0.151	0.871	1	FBXW8	5
cg13432708	chr4	4388505	-0.01059	0.06541	0.872	1	D4S234E	2.92
cg00226580	chr5	89000691	-0.04445	0.2744	0.872	1		91.5
cg20474663	chr12	118856628	0.03735	0.2306	0.872	1		89.01
cg17706259	chr9	131098121	0.03613	0.2231	0.872	1		89.61
cg12120561	chr14	104264228	-0.06945	0.4288	0.872	1	PPP1R13B	89.74
cg05893902	chr3	100945574	-0.03832	0.2366	0.872	1	IMPG2	92.32
cg04959480	chr4	154711675	-0.04968	0.3068	0.872	1	SFRP2	20.18
cg07938048	chr20	56156009	-0.1018	0.6284	0.872	1		50.2
cg23124148	chr3	57204834	0.131	0.8089	0.872	1		84.49
cg16149138	chr7	46642938	-0.04663	0.2879	0.872	1		88.88
cg16609181	chr19	1083007	0.004419	0.02729	0.872	1	HMHA1	98.83
cg13272258	chr11	119252474	-0.02001	0.1236	0.872	1	USP2	3.25
cg25463749	chr6	119401102	0.04637	0.2863	0.872	1	FAM184A	91.95
cg27563985	chr20	54580677	-0.1132	0.6988	0.872	1	CBLN4	20.26
cg07943927	chr19	11729159	0.03627	0.224	0.872	1	ZNF627	94.09
cg21118802	chr10	63605986	0.04805	0.2967	0.872	1		84.62
cg25691442	chr15	63345512	-0.04296	0.2653	0.872	1	TPM1	90.5
cg17135929	chr12	56232175	-0.4989	3.081	0.872	1	MMP19	75.14
cg06243610	chr14	52373839	0.02312	0.1428	0.872	1	GNG2	94.4
cg02074797	chr9	96438314	0.03959	0.2445	0.872	1	PHF2	88.52
cg02345565	chrX	140712737	-0.1092	0.6745	0.872	1	SPANXA2-OT1	85.75
cg13089083	chr20	52376655	0.08263	0.5103	0.872	1		86.32
cg02991063	chr10	120938274	0.0056	0.03458	0.872	1	PRDX3	1.75
cg05492805	chr8	55063013	0.02819	0.1741	0.872	1		94.27
cg19423170	chr21	27472122	-0.1647	1.017	0.872	1	APP	62.8
cg07399355	chr1	155163013	-0.03576	0.2208	0.872	1	MUC1	3.74
cg04525466	chr3	14863160	-0.03463	0.2139	0.872	1	FGD5	91.74
cg01065806	chr5	174162907	-0.01851	0.1143	0.872	1		4.2
cg20350144	chr19	54703402	-0.02656	0.164	0.872	1	RPS9	95.36
cg16143569	chr6	28830152	0.03857	0.2382	0.872	1		91.91
cg16483419	chr15	36814159	-0.03175	0.1961	0.872	1		93.23
cg12845249	chr16	67876451	0.02158	0.1333	0.872	1	CENPT	5.2
cg22982093	chr17	41669401	-0.02345	0.1448	0.872	1		94.12
cg14843080	chr1	168195833	-0.0144	0.08892	0.872	1	SFT2D2	3.51
cg17170190	chr1	44445979	0.05223	0.3226	0.872	1	B4GALT2	80.71
cg12986379	chr1	99471370	0.1458	0.9006	0.872	1	LPPR5	63.48
cg15983105	chr7	75590671	-0.02701	0.1668	0.872	1	POR	94.94
cg20874261	chr6	128820621	-0.07907	0.4884	0.872	1	PTPRK	51.93
cg14581659	chr7	38403185	0.07941	0.4905	0.872	1	TRG-AS1	35.58
cg06840323	chr15	100515837	0.044	0.2717	0.872	1	ADAMTS17	80.26
cg07683385	chr14	32836446	0.04033	0.2491	0.872	1	AKAP6	90.91
cg14343519	chr11	1106423	-0.03889	0.2402	0.872	1		92.2
cg08231343	chr16	4305580	0.02848	0.1759	0.872	1		94.2
cg21818274	chr3	180401377	-0.05824	0.3597	0.872	1		75.41
cg05200540	chr10	103985853	0.03619	0.2236	0.872	1	ELOVL3	7.09
cg02003682	chr7	55223545	-0.04323	0.267	0.872	1	EGFR	84.26
cg22414525	chr8	27946619	0.104	0.6422	0.872	1		65.67
cg12987041	chr17	739908	0.06669	0.412	0.872	1	NXN	65.74
cg20833901	chr21	40467185	0.07442	0.4597	0.872	1		36.44
cg26115258	chr5	66771550	0.03716	0.2295	0.872	1		92.24
cg25848799	chr4	2450942	0.04053	0.2504	0.872	1	CFAP99	90.98
cg12436654	chr18	20787494	-0.06929	0.428	0.872	1	CABLES1	83.68
cg08029287	chr4	1503238	-0.06565	0.4055	0.872	1		59.59
cg15437610	chr3	58352641	0.09883	0.6105	0.872	1	PXK	36.64
cg08504812	chr3	157260627	0.08895	0.5494	0.872	1	C3orf55	27.79
cg01313966	chr18	47901443	-0.03178	0.1963	0.872	1	SKA1	6.52
cg10852154	chr6	42421757	0.04621	0.2855	0.872	1		11.88
cg20627633	chr2	97001401	-0.0168	0.1038	0.872	1	NCAPH	3.81
cg10663081	chr20	36837543	0.0694	0.4287	0.872	1		56.62
cg07292413	chr22	31539301	0.05619	0.3471	0.872	1		48.51
cg04824341	chr11	73587915	-0.008435	0.05211	0.872	1	CHCHD8	1.85
cg27481428	chr7	155623690	-0.7437	4.594	0.872	1		60.7
cg19249678	chr7	157129666	-0.01892	0.1169	0.872	1	DNAJB6	4.1
cg26175789	chr2	75821892	-0.1875	1.158	0.872	1		60.94
cg01149928	chr15	45613645	0.0399	0.2465	0.872	1		91.75
cg16315923	chr17	73453100	0.01801	0.1113	0.872	1	KIAA0195	3.55
cg14813588	chr19	12595728	0.008789	0.0543	0.872	1	ZNF709	2.18
cg07361838	chr18	67415063	-0.03574	0.2208	0.872	1	DOK6	92.15
cg15073283	chr18	47090413	0.04184	0.2585	0.872	1	LIPG	91.46
cg08048517	chr12	22697480	-0.005387	0.03328	0.872	1	KIAA0528	1.85
cg26440142	chr1	221057573	-0.04186	0.2586	0.872	1	HLX	92.88
cg26918756	chr19	10624954	0.007104	0.04389	0.872	1	S1PR5	1.31
cg25468879	chr12	132520668	0.02231	0.1378	0.872	1	EP400	93.71
cg22002967	chr19	19290628	0.073	0.451	0.872	1	MEF2BNB	72.81
cg05807489	chr16	1062945	-0.1276	0.7883	0.872	1		58.05
cg04687277	chr21	31656110	0.05613	0.3468	0.872	1	KRTAP24-1	89.89
cg09349933	chr14	105105634	0.04029	0.2489	0.872	1		90.45
cg13564264	chr6	143824259	0.0335	0.207	0.872	1	FUCA2	93.03
cg14788802	chr9	140446233	-0.03337	0.2062	0.872	1	PNPLA7	5.06
cg15029402	chr3	184349370	0.02671	0.165	0.872	1		93.84
cg02015348	chr2	38831576	0.05267	0.3254	0.872	1	HNRPLL	92.44
cg00243187	chr11	128746214	0.01252	0.07739	0.872	1		98.82
cg21587375	chr3	46786387	0.04807	0.297	0.872	1	PRSS45	80.17
cg26103554	chr6	168149441	0.04252	0.2627	0.872	1		89.49
cg05800339	chr16	75142026	-0.06053	0.374	0.872	1	ZNRF1	78.67
cg08494084	chr5	26482671	-0.07342	0.4536	0.872	1		91.23
cg00505878	chr9	14155021	0.05228	0.323	0.872	1	NFIB	84.99
cg20781516	chr1	201153815	0.05431	0.3356	0.872	1		89.5
cg21328116	chr21	45240166	0.04058	0.2507	0.872	1		83.99
cg19908615	chr11	61270498	-0.05805	0.3587	0.872	1		73.29
cg11174847	chr20	36149706	0.065	0.4016	0.872	1	NNAT	60.12
cg09179585	chr7	75115669	-0.012	0.07413	0.872	1	POM121C	2.69
cg19409254	chr13	36431974	-0.06308	0.3898	0.872	1	MIR548F5	36.1
cg04664161	chr19	1876758	-0.07993	0.4939	0.872	1		23.08
cg07673861	chr20	61183328	-0.05976	0.3693	0.872	1		75.1
cg08926642	chr1	7887455	0.2115	1.307	0.872	1	PER3	79.16
cg08031413	chr1	154528842	-0.034	0.2101	0.872	1	UBE2Q1	93.4
cg06826283	chr7	600452	0.02229	0.1377	0.872	1	PRKAR1B	94.85
cg19322479	chr2	241987099	0.09853	0.6089	0.872	1	SNED1	59.71
cg08788842	chr12	132853877	0.1078	0.6663	0.872	1	LOC100130238	34.55
cg00030604	chr1	2379831	0.0924	0.571	0.872	1		61.62
cg08241785	chr5	75919281	-0.07751	0.479	0.872	1	F2RL2	32.43
cg12473912	chr3	136751656	-0.149	0.9206	0.872	1		16.45
cg12155768	chr14	39640654	-0.06271	0.3875	0.872	1	TRAPPC6B	94.88
cg01823308	chr6	11905155	-0.0566	0.3498	0.872	1		90.6
cg16001722	chr6	127836159	-0.02868	0.1772	0.872	1	C6orf174	4.49
cg26575914	chr1	228397977	0.04697	0.2903	0.872	1	OBSCN	72.28
cg01689048	chr16	87378017	0.02712	0.1676	0.872	1	FBXO31	94.36
cg13214067	chrX	103268373	-0.03211	0.1984	0.872	1	H2BFWT	92.85
cg21472050	chr12	92976320	-0.02989	0.1847	0.872	1		93.51
cg23574835	chr4	1902177	-0.03486	0.2155	0.872	1	WHSC1	93.39
cg24549912	chr5	50692281	0.1602	0.9899	0.872	1		31.01
cg18568496	chr2	40657573	0.05107	0.3156	0.872	1	SLC8A1	86.57
cg08977910	chr9	93319610	-0.03896	0.2408	0.872	1	LINC01501	92.99
cg26977936	chr6	28558022	0.09161	0.5662	0.872	1		25.63
cg08163642	chr20	16512131	0.02566	0.1586	0.872	1	KIF16B	93.42
cg00915400	chr2	211188116	0.04126	0.255	0.872	1	LANCL1-AS1	91.82
cg02254698	chr7	87508528	0.07161	0.4426	0.872	1	DBF4	90.35
cg25236176	chr10	101551900	0.02102	0.1299	0.872	1	ABCC2	94.98
cg00147462	chr2	237078556	-0.08862	0.5477	0.872	1		10.09
cg00272009	chr3	122398855	-0.06234	0.3853	0.872	1	PARP14	79.77
cg08882612	chr1	3007768	-0.02715	0.1678	0.872	1	PRDM16	93.48
cg09141411	chr5	77423893	0.03391	0.2096	0.872	1	AP3B1	93.98
cg16524312	chr1	88148417	-0.04502	0.2782	0.872	1		83.06
cg02662474	chr12	133346891	-0.02787	0.1723	0.872	1	GOLGA3	4.02
cg12078857	chr13	79845094	0.03321	0.2053	0.872	1		94.01
cg13404577	chr2	122482164	0.02615	0.1616	0.872	1	NIFK-AS1	93.89
cg23486853	chr22	30642980	0.00974	0.0602	0.872	1	LIF	2.01
cg27468830	chr7	157227072	-0.04781	0.2955	0.872	1		90.1
cg21131711	chr3	12325303	-0.04479	0.2769	0.872	1		90.45
cg11102354	chr6	56485629	0.02603	0.1609	0.872	1	DST	94.14
cg10362800	chr17	60283010	0.1123	0.694	0.872	1		41.69
cg03745493	chr18	9380358	-0.0255	0.1576	0.872	1	TWSG1	93.95
cg23402712	chr6	75989243	-0.07112	0.4397	0.872	1	TMEM30A	87.4
cg24571086	chr10	123371156	-0.03992	0.2467	0.872	1		91.29
cg04122972	chr4	1283088	-0.1006	0.6219	0.872	1	MAEA	21.5
cg05462312	chr1	107886561	0.01889	0.1168	0.872	1	NTNG1	95.1
cg09243281	chr9	6015084	0.1959	1.211	0.872	1	RANBP6	23.76
cg21204840	chr6	51214896	-0.03293	0.2035	0.872	1		91.82
cg17534516	chr5	149466699	-0.05134	0.3174	0.872	1	CSF1R	82.89
cg18795621	chr12	122688176	-0.01681	0.1039	0.872	1	B3GNT4	4.11
cg03374148	chr4	54548670	0.04648	0.2874	0.872	1		91.17
cg26291283	chr1	160296792	-0.07101	0.439	0.872	1	COPA	85.53
cg18205017	chr6	157377006	-0.03074	0.19	0.872	1	ARID1B	93.16
cg22832802	chr16	66956180	0.1022	0.6321	0.872	1	RRAD	54.83
cg14434745	chr15	90756012	0.03085	0.1907	0.872	1	SEMA4B	92.41
cg11818544	chr5	56972268	0.03377	0.2088	0.872	1		91.64
cg13027493	chr7	43153392	0.02269	0.1403	0.872	1	HECW1	4.02
cg01003257	chr12	105056211	-0.04868	0.3009	0.872	1	CHST11	90.94
cg10633772	chr4	159122850	0.03985	0.2464	0.872	1		83.05
cg20210641	chr3	141105208	-0.08873	0.5486	0.872	1	ZBTB38	88.57
cg16337295	chr6	44213878	0.004783	0.02957	0.872	1	HSP90AB1	1.61
cg24577417	chr6	168378559	-0.03468	0.2144	0.872	1	HGC6.3	92.56
cg02589501	chr4	53523850	0.05492	0.3395	0.872	1	USP46	83.14
cg24902139	chr6	30181222	0.01417	0.08763	0.872	1	TRIM26	2.52
cg07277108	chr2	62452250	-0.07749	0.4791	0.872	1		75.57
cg26107890	chr3	124860686	-0.01449	0.08957	0.872	1	SLC12A8	3.42
cg02775910	chr5	149075616	0.07398	0.4574	0.872	1		88.14
cg10894366	chr1	157660413	-0.02913	0.1801	0.872	1	FCRL3	93.69
cg17736377	chr15	86746978	-0.04811	0.2975	0.872	1	AGBL1	90.08
cg08172466	chr14	103759261	0.05904	0.365	0.872	1		13.88
cg26272893	chr1	41445793	0.01374	0.08497	0.872	1	CTPS	3.2
cg01524226	chr17	42427606	-0.03808	0.2354	0.872	1	GRN	91.1
cg08747557	chr11	102583226	0.07018	0.434	0.872	1	MMP8	88.96
cg12720342	chr2	175497043	-0.2761	1.707	0.872	1	WIPF1	90.07
cg21113826	chr6	84902800	0.01846	0.1141	0.872	1	CEP162	95.29
cg00592871	chr8	118738517	0.04535	0.2804	0.872	1		88.89
cg05889210	chr5	72432	0.0357	0.2207	0.872	1		89.53
cg26553710	chr11	92931390	0.01018	0.06296	0.872	1	SLC36A4	2.04
cg10497391	chr18	71839713	0.0654	0.4044	0.872	1		77.91
cg23622633	chr8	103432268	0.03445	0.213	0.872	1		91.72
cg19200285	chr12	2800755	0.05012	0.3099	0.872	1	CACNA1C	4.78
cg15999216	chr11	118214295	-0.09033	0.5586	0.872	1	CD3G	75.17
cg11713834	chr10	50954410	-0.05079	0.3141	0.872	1	OGDHL	74.17
cg08499602	chr8	27132306	0.01586	0.09811	0.872	1		3.77
cg11956761	chr1	99730221	0.02242	0.1386	0.872	1	LPPR4	2.73
cg27619353	chr22	38071651	-0.08114	0.5018	0.872	1	LGALS1	40.51
cg02765738	chr2	241324466	-0.06889	0.426	0.872	1		79.84
cg13483512	chr14	75876379	-0.03904	0.2414	0.872	1		83.98
cg12953348	chr8	121773417	-0.02997	0.1853	0.872	1	LOC101927543	93.66
cg02382016	chr16	53406901	-0.103	0.6371	0.872	1		11.86
cg25739003	chr11	62341260	-0.08736	0.5403	0.872	1	EEF1G	5.54
cg00459909	chr2	44065720	-0.03951	0.2443	0.872	1	ABCG8	88.16
cg03134745	chr17	1984501	-0.04202	0.2599	0.872	1	SMG6	90.29
cg13180811	chr1	60854239	-0.03335	0.2062	0.872	1		93.19
cg23057943	chr5	137877800	-0.01847	0.1142	0.872	1	ETF1	4.04
cg05641698	chr2	201195632	0.03286	0.2032	0.872	1	SPATS2L	93.54
cg06823220	chr3	122613261	-0.02973	0.1839	0.872	1		93.24
cg10172932	chr2	231921952	0.008925	0.0552	0.872	1	PSMD1	1.96
cg09010674	chr20	38659567	-0.05368	0.332	0.872	1		74.94
cg25537245	chr17	56413890	-0.05779	0.3574	0.872	1		39.97
cg15434430	chr16	81602299	-0.1371	0.8479	0.872	1	CMIP	55.12
cg04428374	chr11	72361742	0.05301	0.3278	0.872	1	PDE2A	83.59
cg01322062	chr9	113282768	0.0496	0.3068	0.872	1	SVEP1	92.55
cg05223061	chr2	233768377	-0.08212	0.5079	0.872	1	NGEF	88.75
cg24688549	chr5	138533415	-0.1183	0.7315	0.872	1	SIL1	57.52
cg08380473	chr18	25141762	-0.04701	0.2908	0.872	1		6.85
cg13141192	chr14	21492975	0.0231	0.1429	0.872	1	NDRG2	4.8
cg17709309	chr8	62220736	0.06707	0.4149	0.872	1	CLVS1	87.17
cg14126210	chr2	47142867	0.004832	0.02989	0.872	1	MCFD2	0.76
cg04783338	chr16	23160430	0.007071	0.04374	0.872	1	USP31	1.96
cg17215468	chr3	111652058	0.09341	0.5778	0.872	1	PHLDB2	39.62
cg16308434	chrX	9311900	-0.06162	0.3811	0.872	1		82.03
cg03588267	chr8	54656664	0.03966	0.2453	0.872	1	ATP6V1H	92.29
cg18684652	chr2	203076933	0.03306	0.2045	0.872	1	SUMO1	91.96
cg13995453	chr12	9759653	0.05562	0.344	0.872	1	KLRB1	92.06
cg14077246	chr1	244092756	0.02824	0.1747	0.872	1	LOC339529	93.29
cg22469355	chr7	73082054	-0.01706	0.1056	0.872	1	VPS37D	3.69
cg18415626	chr4	95174425	0.04564	0.2823	0.872	1	SMARCAD1	94.11
cg09640577	chr7	139865794	0.02112	0.1306	0.872	1	KDM7A	94.72
cg12474982	chr1	237282856	-0.03931	0.2432	0.872	1	RYR2	90.74
cg22908434	chr15	53083648	0.01308	0.08094	0.872	1	ONECUT1	2.81
cg04574282	chr14	89315467	-0.02486	0.1538	0.872	1	TTC8	93.99
cg03314009	chr11	1888965	-0.04469	0.2765	0.872	1	LSP1	89.66
cg12237392	chrX	41162610	-0.05873	0.3633	0.872	1		67.97
cg14157042	chr20	58515396	0.0324	0.2004	0.872	1	C20orf177	5.48
cg03316790	chr17	47224387	-0.06612	0.4091	0.872	1	B4GALNT2	82.43
cg03496157	chr12	122458893	0.0502	0.3106	0.872	1	BCL7A	85.29
cg14980563	chr5	95670504	-0.03294	0.2038	0.872	1		94.01
cg21915280	chr4	190861952	-0.07731	0.4783	0.872	1	FRG1	61.79
cg09319612	chr3	125038862	0.02504	0.1549	0.872	1	ZNF148	94.44
cg17000908	chr17	42872309	0.08341	0.516	0.872	1		25.16
cg05976840	chr16	67189804	0.1055	0.6528	0.872	1	TRADD	45.24
cg18640853	chr2	189007594	0.06157	0.3809	0.872	1	LINC01090	91.39
cg21473168	chr2	42864236	0.02506	0.155	0.872	1	MTA3	94.91
cg03833880	chr5	113391294	-0.01612	0.09975	0.872	1		3.24
cg21735185	chr1	221446543	0.03005	0.1859	0.872	1		91.9
cg04012681	chr10	1511277	-0.0947	0.5859	0.872	1	ADARB2	77.37
ch.17.1528808F	chr17	57752664	-0.1312	0.8117	0.872	1	CLTC	5.98
cg16548746	chr22	17656960	0.02979	0.1843	0.872	1		91.82
cg25208017	chr1	240255486	-0.02237	0.1384	0.872	1	FMN2	4.63
cg24767701	chr1	22302862	0.05493	0.3399	0.872	1	CELA3B	69.62
cg01862897	chr14	70548168	-0.05547	0.3432	0.872	1	SLC8A3	83.53
cg06898266	chr2	231984657	0.03345	0.2069	0.872	1	HTR2B	93.93
cg27559436	chr7	72818675	-0.02834	0.1754	0.872	1		93.55
cg06758672	chr5	177732295	-0.03351	0.2074	0.872	1	COL23A1	92.01
cg18342914	chr5	135157097	-0.05229	0.3236	0.872	1		78.58
cg03693012	chr10	95715050	0.05765	0.3567	0.872	1		85.74
cg11433538	chr14	22179786	0.06636	0.4106	0.872	1		8.27
cg17414580	chr3	160283376	-0.01193	0.07381	0.872	1	KPNA4	2.99
cg10087719	chr7	129136030	-0.1016	0.629	0.872	1		62.79
cg04590262	chr15	65821556	0.01838	0.1137	0.872	1	PTPLAD1	94.83
cg10601991	chr9	108188231	-0.04308	0.2666	0.872	1		88.01
cg12138649	chr20	61267091	0.02577	0.1595	0.872	1		93.86
cg16310931	chr2	236912921	-0.0364	0.2252	0.872	1	AGAP1	91.06
cg02599626	chr5	1473705	0.03524	0.2181	0.872	1	LPCAT1	92.81
cg03801129	chr2	196169428	0.02246	0.139	0.872	1		95.3
cg25922471	chr19	44111450	0.02767	0.1712	0.872	1	ZNF428	94.11
cg11425201	chr19	40770176	0.03888	0.2406	0.872	1	AKT2	90.82
cg05088221	chr16	35030232	0.06565	0.4062	0.872	1		87.78
cg16692973	chrX	119445209	-0.08908	0.5512	0.872	1	FAM70A	16.21
cg18191664	chr8	37594173	0.005438	0.03365	0.872	1	ERLIN2	1.85
cg01725479	chr2	85976448	0.07222	0.4469	0.872	1		61
cg27616811	chr12	117484423	0.02224	0.1376	0.872	1	TESC	97.29
cg08701978	chr10	133519470	0.1032	0.6384	0.872	1		31.88
cg26983249	chr7	42284226	0.02734	0.1692	0.872	1		93.79
cg13062967	chrX	16185145	-0.08375	0.5183	0.872	1	MAGEB17	83.1
cg10283182	chr16	77998415	0.1019	0.6308	0.872	1	VAT1L	74.36
cg15810222	chr1	8004206	-0.02784	0.1723	0.872	1	TNFRSF9	93.52
cg20504993	chr3	12776107	-0.0618	0.3824	0.872	1	TMEM40	79.64
cg06596955	chr14	74416976	-0.007539	0.04666	0.872	1	COQ6	1.04
cg06444161	chr16	48530553	-0.01345	0.08327	0.872	1		97.7
cg12087643	chr10	118033370	-0.01997	0.1236	0.872	1	GFRA1	3.69
cg23443391	chr11	93431983	-0.02378	0.1472	0.872	1	CEP295	94.67
cg15120220	chr1	232065789	0.04516	0.2795	0.872	1	DISC1	89.9
cg12313954	chr14	71198723	-0.04719	0.2921	0.872	1	MAP3K9	86.75
cg11947084	chr1	43207143	0.04849	0.3001	0.872	1	CLDN19	83.15
cg10618882	chr19	18509358	-0.04375	0.2708	0.872	1	LRRC25	86.99
cg09548578	chr1	23165710	-0.05196	0.3216	0.872	1	EPHB2	89.74
cg16433587	chr7	157434183	-0.03662	0.2267	0.872	1	PTPRN2	92.09
cg03592218	chr16	86741420	0.04198	0.2598	0.872	1		93.06
cg16956201	chr1	7278788	0.1393	0.8622	0.872	1	CAMTA1	37.9
cg21840434	chr15	79297210	0.06181	0.3825	0.872	1	RASGRF1	45.2
cg11752440	chr11	102980466	0.01827	0.1131	0.872	1	DYNC2H1	3.38
cg04245374	chr1	168150977	0.0348	0.2154	0.872	1	TIPRL	92.47
cg24566261	chr6	30854164	-0.1375	0.8512	0.872	1	DDR1	37.28
cg10808117	chr1	160471150	-0.02997	0.1855	0.872	1	SLAMF6	93.97
cg16915199	chr20	42993674	0.03787	0.2344	0.872	1	HNF4A	92.17
cg14608382	chr19	45824484	-0.03196	0.1978	0.872	1	CKM	91.29
cg07479621	chr19	3666422	0.03158	0.1955	0.872	1	PIP5K1C	92.41
cg02242705	chr2	110371593	-0.02239	0.1386	0.872	1	SOWAHC	4.74
cg27483469	chr21	37615000	-0.08392	0.5194	0.872	1	DOPEY2	61.56
cg21281259	chr20	388229	0.04492	0.278	0.872	1	RBCK1	9
cg22988464	chr1	233111111	0.02382	0.1474	0.872	1	NTPCR	94.25
cg16823972	chr12	117425779	0.02837	0.1756	0.872	1	LOC100506551	92.92
cg20557069	chr21	47646604	0.0212	0.1312	0.872	1	LSS	94.41
cg07820868	chr1	119528638	-0.04502	0.2787	0.872	1	TBX15	7.55
cg06949264	chr1	103238555	-0.02868	0.1776	0.872	1		94.38
cg13461890	chr9	4793992	0.06587	0.4077	0.872	1	RCL1	39.89
cg06345712	chr11	95945853	-0.04129	0.2556	0.872	1	MAML2	6.98
cg13560914	chr1	9565530	-0.02353	0.1456	0.872	1		93.97
cg03785806	chr12	131304373	0.03196	0.1978	0.872	1	STX2	93.46
cg15569123	chr12	120692107	0.07917	0.4901	0.872	1	PXN	81.53
cg04992852	chr19	55042308	-0.03608	0.2234	0.872	1		93.46
cg12964970	chr2	85944510	-0.04714	0.2918	0.872	1		90.6
cg03319887	chr15	35967512	0.02933	0.1816	0.872	1		92.94
cg14183384	chr3	63264335	-0.01955	0.121	0.872	1	SYNPR	2.99
cg01822203	chr1	35258617	-0.006392	0.03957	0.872	1	GJA4	1.67
cg08644263	chr5	28078066	0.01401	0.08673	0.872	1		98.45
cg22446331	chr18	19750865	-0.04711	0.2916	0.872	1	GATA6	8.99
cg26909613	chr7	8124545	0.05157	0.3193	0.872	1	GLCCI1	90.99
cg05521315	chr7	29440152	-0.03476	0.2152	0.872	1	CHN2	90.88
cg05335510	chr7	2591432	0.03329	0.2061	0.872	1	BRAT1	92.64
cg03559813	chr4	189923233	-0.04278	0.2648	0.872	1		84.22
cg16651552	chr5	483546	0.08715	0.5396	0.872	1	SLC9A3	49.14
cg11483312	chr1	100294047	-0.09305	0.5761	0.872	1		54.12
cg06090895	chr8	26980438	0.04948	0.3064	0.872	1		85.54
cg09156753	chr22	49439670	-0.07923	0.4905	0.872	1		68.2
cg18077778	chrX	35816333	-0.02934	0.1817	0.872	1	MAGEB16	94.2
cg10156077	chr6	168556724	0.05212	0.3227	0.872	1		86.98
cg02044145	chr5	176520341	-0.0288	0.1783	0.872	1	FGFR4	93.46
cg20943032	chr17	40913525	0.06019	0.3727	0.872	1	LOC100190938	5.57
cg20866917	chr4	19756485	-0.09792	0.6063	0.872	1		85.86
cg10351534	chr10	134255017	0.05012	0.3103	0.872	1		78.03
cg24156903	chr4	1993409	0.02165	0.134	0.872	1	WHSC2	95.31
cg04886338	chr5	22639217	-0.06042	0.3741	0.872	1	CDH12	68.47
cg00872435	chr2	98645122	-0.03934	0.2436	0.872	1		90.95
cg06534752	chr20	35448345	-0.06	0.3715	0.872	1	C20orf117	48.73
cg02525646	chr2	42795128	0.03282	0.2032	0.872	1	MTA3	92.88
cg08580672	chr15	25322131	-0.1084	0.671	0.872	1	SNORD116-12	77.55
cg22729960	chr1	29610425	0.05664	0.3507	0.872	1	PTPRU	33.19
cg01666817	chr2	61507624	-0.09512	0.589	0.872	1	USP34	91.82
cg26076960	chr13	48669388	-0.03105	0.1923	0.872	1	MED4	2.64
cg15157840	chr12	48213725	-0.0203	0.1257	0.872	1	HDAC7	4.85
cg12090736	chr4	104344118	-0.05977	0.3701	0.872	1		88.13
cg15343582	chr7	102690645	-0.0531	0.3288	0.872	1	FBXL13	92.32
cg08364722	chr3	13570002	0.04503	0.2788	0.872	1		82.56
cg16448808	chr4	183338011	-0.1275	0.7898	0.872	1	TENM3	68.79
cg15135241	chr17	38523732	0.03222	0.1995	0.872	1		94.18
cg26778877	chr1	32738263	-0.1048	0.6487	0.872	1	LCK	65.15
cg19337295	chr13	37633341	0.01816	0.1125	0.872	1	FAM48A	4.21
cg14995475	chr19	6534774	0.06325	0.3917	0.872	1	TNFSF9	90.7
cg19567689	chr14	97059467	-0.1483	0.9187	0.872	1		27.13
cg18373878	chr14	101192860	0.1048	0.6489	0.872	1	DLK1	64.82
cg18897587	chr16	31993479	-0.04042	0.2503	0.872	1		92.08
cg15186648	chr13	103452789	-0.008116	0.05026	0.872	1	BIVM	1.58
cg17756545	chr8	693245	0.07337	0.4544	0.872	1		88.36
cg10207928	chr1	8963950	-0.07399	0.4582	0.872	1		82.49
cg24833575	chr15	44375222	-0.03685	0.2282	0.872	1	FRMD5	90.53
cg06922352	chr4	57333562	0.01836	0.1137	0.872	1	SRP72	3.63
cg17640429	chr1	15798335	0.06677	0.4135	0.872	1	CELA2A	72.86
cg15142312	chr1	93325174	-0.08529	0.5282	0.872	1	FAM69A	68.6
cg06699950	chr12	100647489	-0.03755	0.2326	0.872	1	DEPDC4	93.92
cg05885132	chr13	41557157	-0.1233	0.7639	0.872	1	ELF1	8.48
cg02645147	chr14	63974973	-0.1502	0.93	0.872	1	PPP2R5E	58.33
cg14772651	chr2	185548885	-0.09081	0.5625	0.872	1	ZNF804A	86.47
cg03415669	chr7	44804034	-0.0336	0.2081	0.872	1	ZMIZ2	92.66
cg01219670	chr7	76054755	0.03572	0.2213	0.872	1	ZP3	92.5
cg02094351	chr8	101966749	0.08064	0.4994	0.872	1	YWHAZ	69.58
cg08648138	chr1	92247732	-0.03835	0.2376	0.872	1	TGFBR3	91.54
cg13756796	chr12	67485873	0.05439	0.3369	0.872	1	LOC102724421	92.15
cg12234099	chr8	91721806	-0.1306	0.8088	0.872	1		92.07
cg14923015	chr7	130138018	-0.05016	0.3107	0.872	1	MEST	84.98
cg03433219	chr5	129212069	0.06712	0.4157	0.872	1		92.48
cg09758422	chr1	109955015	-0.03588	0.2223	0.872	1	PSMA5	93.42
cg22019020	chr4	121961551	0.03164	0.196	0.872	1	NDNF	93.44
cg20308134	chr1	82091456	-0.03265	0.2023	0.872	1		92.86
cg10413915	chr10	82299681	0.0704	0.4361	0.872	1	SH2D4B	79.01
cg15235567	chr20	48551992	0.07705	0.4773	0.872	1	RNF114	88.32
cg05639411	chr13	27941986	0.05327	0.33	0.872	1		79.86
cg02901871	chr13	107519802	-0.1246	0.7721	0.872	1		27.17
cg14927357	chr11	45690461	0.02964	0.1836	0.872	1		93.95
cg00577766	chr3	47128627	0.02599	0.161	0.872	1	SETD2	95.06
cg18682080	chr17	28431781	0.01199	0.07426	0.872	1	EFCAB5	2.32
cg15211655	chr18	21977340	-0.01192	0.07387	0.872	1	OSBPL1A	2.69
cg25447299	chrX	30323054	-0.171	1.059	0.872	1	NR0B1	72.11
cg26782218	chr16	1484813	-0.02502	0.155	0.872	1	CCDC154	95.99
cg00717693	chr14	75736811	0.06153	0.3812	0.872	1		90.91
cg12566650	chr9	130955641	0.03942	0.2442	0.872	1	CIZ1	91.97
cg06608098	chr14	39688396	0.1001	0.6202	0.872	1		75.66
cg20049362	chr14	75987772	0.03779	0.2341	0.872	1	BATF	89.32
cg05064121	chr3	195636243	-0.008681	0.05378	0.872	1	TNK2	2.05
cg10881764	chr5	5139510	-0.1429	0.885	0.872	1	ADAMTS16	36.22
cg06764333	chr6	133564466	-0.03151	0.1952	0.872	1	EYA4	3.86
cg27642470	chr6	117802710	-0.0568	0.3519	0.872	1	DCBLD1	4.93
cg06338421	chr5	146889561	-0.01285	0.07959	0.872	1		2.87
cg22071238	chr19	36630543	-0.1039	0.6437	0.872	1	CAPNS1	2.8
cg23279380	chr2	191333798	0.03786	0.2346	0.872	1	MFSD6	92.41
cg03213748	chr14	69610879	0.02076	0.1286	0.872	1	DCAF5	94.87
cg08522085	chr7	44102657	-0.05047	0.3127	0.872	1	PGAM2	81.66
cg24847612	chr11	44715335	0.04345	0.2692	0.872	1		89.46
cg02623971	chr6	31828747	0.02105	0.1304	0.872	1	NEU1	95.05
cg14182841	chr11	72296138	0.05477	0.3393	0.872	1	PDE2A	11.6
cg18374944	chr2	10794586	-0.02261	0.1401	0.872	1	NOL10	94.79
cg25350792	chr20	44278111	0.03467	0.2148	0.872	1	WFDC11	92.13
cg18857655	chr2	239836142	-0.03584	0.222	0.872	1		91.74
cg25237118	chr3	150321128	0.01296	0.08033	0.872	1	SELT	2.87
cg24670950	chr20	10015059	-0.0817	0.5062	0.872	1	ANKEF1	89.55
cg00944888	chr7	101459954	0.02017	0.125	0.872	1	CUX1	4.53
cg12742468	chr6	128841561	0.03594	0.2227	0.872	1	PTPRK	4.21
cg13193228	chr1	182808939	0.02721	0.1686	0.872	1	DHX9	5.69
cg21647035	chr1	16473479	-0.02963	0.1836	0.872	1	EPHA2	93.77
cg09381294	chr7	156139324	0.02048	0.1269	0.872	1		95.56
cg24755033	chr7	82789373	-0.0362	0.2243	0.872	1	PCLO	91.46
cg23699989	chr6	170120696	0.06205	0.3845	0.872	1	PHF10	84.57
cg09646158	chr22	43490400	0.09231	0.5721	0.872	1		89.13
cg20704148	chr11	74861433	0.6793	4.21	0.872	1	SLCO2B1	43.47
cg23196625	chr3	123013083	-0.07515	0.4657	0.872	1	ADCY5	84.96
cg18943676	chr15	33840807	-0.03668	0.2273	0.872	1	RYR3	89.65
cg06468661	chr10	102567423	0.03731	0.2313	0.872	1	PAX2	92.37
cg09259409	chr1	247654811	-0.06049	0.3749	0.872	1	OR2W5	87.58
cg21239409	chr2	182602982	0.0616	0.3818	0.872	1		65.53
cg04503968	chr5	122423530	0.04785	0.2966	0.872	1	PRDM6	10.14
cg21982919	chr3	48733742	-0.03344	0.2072	0.872	1	IP6K2	93.09
cg26846609	chr16	20750043	-0.699	4.332	0.872	1	THUMPD1	49.67
cg14714147	chr2	47936887	-0.05129	0.3179	0.872	1		90.15
cg22250168	chr1	47015444	-0.07214	0.4471	0.872	1	KNCN	76.3
cg18341969	chr19	571802	-0.02148	0.1331	0.872	1	BSG	3.54
cg22984198	chr19	3008744	0.04103	0.2543	0.872	1	TLE2	90.84
cg07940011	chr6	33874211	0.03955	0.2451	0.872	1		91.25
cg23668424	chr7	140396903	-0.005659	0.03508	0.872	1	LOC100134713	1.48
cg02972788	chr11	124713125	-0.004767	0.02955	0.872	1		1.41
cg21222830	chr9	137966498	0.06749	0.4183	0.872	1	OLFM1	84.41
cg24071226	chr1	29300664	0.064	0.3967	0.872	1	EPB41	79.6
cg04549271	chr1	30563754	0.05449	0.3378	0.872	1		80.95
cg09850442	chr2	25896287	-0.01397	0.08657	0.872	1	DTNB	3.55
cg01763290	chr17	26366243	-0.1364	0.8454	0.872	1		44.32
cg21188652	chr2	219435559	0.1027	0.6366	0.872	1	RQCD1	69.44
cg22142858	chr6	6004804	0.03157	0.1957	0.872	1	NRN1	12.64
cg10760898	chr19	3162628	0.06712	0.416	0.872	1	GNA15	79.24
cg25603927	chr10	99185264	0.1331	0.8249	0.872	1	PGAM1	62.66
cg08653904	chr1	8497643	0.02283	0.1415	0.872	1	RERE	94.11
cg12084436	chr20	30597664	0.05393	0.3343	0.872	1	C20orf160	86.97
cg01807305	chr1	205565912	0.02152	0.1334	0.872	1	MFSD4	94.91
cg23455224	chr5	39075128	0.03045	0.1887	0.872	1	RICTOR	5.51
cg02134889	chr12	128061621	-0.02297	0.1424	0.872	1		94.04
cg08965235	chr11	65325158	-0.07072	0.4384	0.872	1	LTBP3	22.53
cg05910156	chr15	69739064	-0.03577	0.2218	0.872	1	KIF23	91.91
cg00581783	chr3	183731991	0.03894	0.2414	0.872	1	ABCC5	93.34
cg23760778	chr17	46089993	-0.02149	0.1332	0.872	1		4.08
cg10790979	chr7	140371785	-0.06162	0.382	0.872	1	ADCK2	89.38
cg24112208	chr3	28390729	-0.008281	0.05134	0.872	1	AZI2	2.95
cg21567674	chr20	11721539	0.0401	0.2486	0.872	1		93.04
cg08766469	chr17	80416005	-0.01598	0.09905	0.872	1	NARF	3.26
cg11625262	chr3	156393772	-0.006647	0.04121	0.872	1	TIPARP	1.81
cg14204677	chr13	110281069	-0.03664	0.2271	0.872	1		89.69
cg22875476	chr2	69871424	0.01008	0.06247	0.872	1	AAK1	2.4
cg04145203	chr20	43256436	0.04398	0.2726	0.872	1	ADA	86.66
cg16838972	chr17	1342007	0.0524	0.3248	0.872	1	CRK	90.91
cg06677089	chr4	106631912	-0.01894	0.1174	0.872	1	GSTCD	95.62
cg10160315	chr5	157170446	-0.008431	0.05227	0.872	1	LSM11	2.26
cg04599356	chr3	181436643	0.113	0.7005	0.872	1	SOX2OT	66.57
cg21422282	chr12	69354050	0.04116	0.2552	0.872	1	CPM	91.58
cg14236043	chr10	45567048	0.06366	0.3947	0.872	1		84.07
cg01729108	chr12	121695590	0.09369	0.5809	0.872	1	CAMKK2	85.66
cg18408283	chr1	68387546	-0.1152	0.7142	0.872	1	GNG12-AS1	81.61
cg26953215	chr18	58824900	-0.04306	0.267	0.872	1		89.43
cg04517594	chrX	7919598	0.0497	0.3082	0.872	1		89.66
cg11850468	chr5	180231185	0.1129	0.6998	0.872	1	MGAT1	17.95
cg18168479	chr13	101291070	0.02965	0.1838	0.872	1	TMTC4	93.17
cg01883578	chr16	52579244	0.01898	0.1177	0.872	1	TOX3	2.88
cg21237535	chr22	37100051	0.1006	0.624	0.872	1	CACNG2	11.32
cg12512875	chr9	71784067	-0.1255	0.7781	0.872	1	TJP2	30.16
cg09455722	chr6	33217326	-0.006001	0.03721	0.872	1		1.96
cg26540630	chr10	1334238	0.03754	0.2327	0.872	1	ADARB2	91.51
cg08996518	chr11	132272331	-0.08764	0.5434	0.872	1		42.7
cg00271211	chr10	607546	0.04588	0.2845	0.872	1	DIP2C	83.44
cg14792774	chr16	11833132	-0.05172	0.3207	0.872	1	TXNDC11	89.93
cg13872324	chr2	21586075	-0.06096	0.378	0.872	1		86.96
cg13034507	chr8	17580136	0.05732	0.3554	0.872	1	MTUS1	84.68
cg18944010	chr1	119522855	0.03006	0.1864	0.872	1	TBX15	7.48
cg17109514	chr7	87905392	-0.04068	0.2523	0.872	1		87.82
cg15565306	chr7	19815309	0.05452	0.3381	0.872	1		88.84
cg03918306	chr3	4534460	0.004714	0.02923	0.872	1	ITPR1	1.49
cg24358815	chr21	47742804	-0.01117	0.0693	0.872	1	C21orf58	2.5
cg07960629	chr6	91006640	-0.006053	0.03754	0.872	1	BACH2	0.96
cg17838165	chr2	13863069	-0.3997	2.479	0.872	1		85.7
cg11457534	chr11	133816062	0.06396	0.3966	0.872	1	IGSF9B	77.48
cg10048140	chr3	189762553	0.04723	0.2929	0.872	1	P3H2	87.91
cg12863717	chr13	50367064	-0.009089	0.05637	0.872	1	KPNA3	3.18
cg05060704	chr3	50275694	0.01932	0.1198	0.872	1	GNAI2	3.79
cg16964748	chr18	49866065	-0.09505	0.5895	0.872	1	DCC	49.58
cg15067568	chr9	2020743	0.09026	0.5597	0.872	1	SMARCA2	84.9
cg14996220	chr12	85673270	-0.01002	0.06214	0.872	1	ALX1	1.4
cg16017429	chr5	1087252	-0.01298	0.08052	0.872	1	SLC12A7	96.82
cg03863551	chr1	151410410	-0.02989	0.1854	0.872	1	POGZ	92.52
cg21373890	chr6	152722114	-0.1174	0.728	0.872	1	SYNE1	90.53
cg04659311	chr1	108319320	-0.03346	0.2075	0.872	1	VAV3	91.57
cg14225450	chr6	169637832	-0.04795	0.2974	0.872	1	THBS2	83.69
cg22087119	chr3	100353884	0.1277	0.7917	0.872	1	ADGRG7	52.6
cg19456628	chr9	97875320	0.03523	0.2185	0.872	1	FANCC	86.33
cg08777367	chr13	32052257	0.0397	0.2462	0.872	1		91.72
cg18229521	chr14	92790285	-0.008668	0.05376	0.872	1	SLC24A4	1.19
cg22736999	chr13	44824154	0.03206	0.1989	0.872	1		91.14
cg05933625	chr2	102375817	-0.03874	0.2403	0.872	1	MAP4K4	92.55
cg20923990	chr7	123671355	0.1286	0.7979	0.872	1	TMEM229A	74.25
cg05919951	chr19	17180084	-0.07496	0.4649	0.872	1	HAUS8	69.54
cg26939856	chr1	199256926	0.05543	0.3438	0.872	1		87.37
cg07888856	chr6	137243386	-0.009679	0.06004	0.872	1	SLC35D3	1.09
cg13201556	chr16	84220694	0.02284	0.1417	0.872	1	TAF1C	5.04
cg06436903	chr22	37772093	0.04803	0.2979	0.872	1	ELFN2	19.57
cg02770857	chr17	55533254	-0.1422	0.882	0.872	1	MSI2	20.18
cg15090005	chr1	10058068	-0.01769	0.1097	0.872	1	RBP7	4.08
cg02338963	chr1	53707922	-0.06875	0.4265	0.872	1		86.9
cg13910601	chr1	247711035	-0.04247	0.2634	0.872	1	GCSAML	94.46
cg06638979	chr15	70957448	-0.05257	0.3261	0.872	1	UACA	89.78
cg26096599	chr11	65641445	0.0169	0.1048	0.872	1	EFEMP2	4.22
cg18921600	chr13	22736100	-0.08492	0.5267	0.872	1		87
cg15771634	chr7	32246279	-0.0303	0.188	0.872	1	PDE1C	92.76
cg13189008	chr10	2370970	-0.0291	0.1805	0.872	1		94.41
cg13835073	chr9	140268681	-0.03522	0.2185	0.872	1	EXD3	89.08
cg10777128	chr1	51669255	0.03616	0.2243	0.872	1		92.36
cg06644483	chr16	30528132	0.3039	1.885	0.872	1	ITGAL	83.66
cg19067392	chr12	131291630	-0.03333	0.2068	0.872	1	STX2	93.85
cg12778195	chr16	20941916	-0.06303	0.391	0.872	1		94.39
cg01609275	chr14	37049091	0.03142	0.1949	0.872	1		7.64
cg25958965	chr18	57254898	0.0227	0.1408	0.872	1	CCBE1	94.7
cg14085477	chr2	112989622	0.05923	0.3675	0.872	1	ZC3H8	90.91
cg01537127	chr5	32949861	0.03128	0.1941	0.872	1	LOC340113	92.98
cg07719139	chr17	57778793	0.02101	0.1304	0.872	1	PTRH2	95.37
cg06587659	chr19	24070635	0.1281	0.7949	0.872	1		58.88
cg26686188	chr18	56816380	-0.02552	0.1583	0.872	1	SEC11C	94.24
cg14915417	chr10	15857641	0.04143	0.2571	0.872	1	FAM188A	91.73
cg20474199	chr21	16332181	0.09776	0.6065	0.872	1		49.15
cg17257571	chr2	215673456	-0.03283	0.2037	0.872	1	LOC101928103	4.75
cg15875166	chr19	45735912	0.03066	0.1902	0.872	1	EXOC3L2	93.17
cg15449188	chr3	124921346	0.07361	0.4567	0.872	1	SLC12A8	85.09
cg15003615	chr6	27870978	-0.148	0.9186	0.872	1		5.03
cg01543197	chr3	170825163	0.01631	0.1012	0.872	1	TNIK	96.01
cg14611094	chr20	42320869	0.04058	0.2518	0.872	1	MYBL2	85.71
cg00744020	chr1	4142409	-0.07048	0.4373	0.872	1		67.55
cg04578777	chr17	38938637	-0.04317	0.2678	0.872	1	KRT27	90.61
cg24071177	chr20	34995350	-0.04832	0.2998	0.872	1	DLGAP4	81.25
cg18719271	chr15	45416372	-0.02667	0.1655	0.872	1	DUOXA1	93.9
cg11630103	chr8	89336217	0.06938	0.4305	0.872	1	MMP16	87.34
cg03536798	chr5	139052621	-0.05192	0.3222	0.872	1	CXXC5	84.86
cg14574489	chr3	143021680	-0.1552	0.9631	0.872	1	SLC9A9	73.27
cg20454436	chr17	5661928	0.04461	0.2768	0.872	1		83.1
cg14238757	chr20	46705449	0.02788	0.173	0.872	1		93.44
cg14862228	chr2	103392610	0.05234	0.3248	0.872	1	TMEM182	92.54
cg24066843	chr5	140724720	0.167	1.037	0.872	1	PCDHGA2	71.22
cg03894572	chr8	90837663	-0.03171	0.1968	0.872	1		91.95
cg16117910	chr2	109745648	0.0044	0.0273	0.872	1	SH3RF3	1.51
cg22655190	chr9	5833487	0.1506	0.9343	0.872	1	ERMP1	61.06
cg00800962	chr10	21762752	-0.03552	0.2204	0.872	1		89.8
cg03343083	chr3	189718843	0.3811	2.365	0.872	1	LEPREL1	64.95
cg03947651	chr7	143058144	0.0357	0.2216	0.872	1	FAM131B	91.51
cg12944204	chr11	1971969	-0.0979	0.6075	0.872	1	MRPL23	87.72
cg23563047	chr10	31815671	0.0166	0.103	0.872	1	ZEB1	95.89
cg04513411	chr14	95046934	0.03651	0.2266	0.872	1	SERPINA5	91.23
cg05656188	chr2	9678955	0.1785	1.108	0.872	1	ADAM17	41.97
cg12424226	chr2	127531326	0.04241	0.2632	0.872	1		90.9
cg20659188	chr5	72587548	-0.07781	0.4829	0.872	1		75.5
cg20533403	chr6	131689849	0.09668	0.6	0.872	1		22.27
cg02882979	chr14	101512592	0.2698	1.674	0.872	1	MIR487B	54.66
cg04812939	chr5	39757460	-0.04003	0.2484	0.872	1		93.61
cg05328339	chr7	158072687	-0.01274	0.07907	0.872	1	PTPRN2	97.32
cg01422122	chr16	86071410	-0.01764	0.1095	0.872	1		95.64
cg22747076	chr12	54447873	-0.01073	0.06662	0.872	1	HOXC4	3.78
cg19298856	chr19	49979789	0.04887	0.3033	0.872	1	FLT3LG	39.38
cg26314966	chr17	79466160	0.1862	1.156	0.872	1		75.77
cg07183637	chr6	31940692	-0.1085	0.6733	0.872	1	STK19	39.81
cg21755166	chr8	99130000	-0.01746	0.1084	0.872	1	POP1	3.53
cg05657325	chr2	222101137	0.02316	0.1437	0.872	1		95.25
cg10135877	chr7	56246843	-0.234	1.452	0.872	1		54.86
cg21297992	chr22	19961060	0.04196	0.2604	0.872	1	ARVCF	89.31
cg08220598	chr19	28284952	0.0223	0.1384	0.872	1	LOC148189	1.74
cg27587195	chr5	112824172	0.01754	0.1088	0.872	1	MCC	3.69
cg08109808	chr17	78029642	0.08341	0.5177	0.872	1	CCDC40	67.65
cg04762347	chr4	87928590	-0.01834	0.1139	0.872	1	AFF1	3.26
cg09705665	chr4	57290519	0.0432	0.2681	0.872	1	PPAT	93.24
cg09934343	chr1	2464996	-0.04271	0.2651	0.872	1		87.01
cg14221550	chr8	120220050	-0.208	1.291	0.872	1	MAL2	47.65
cg17235791	chr9	127230821	-0.05364	0.3329	0.872	1		24.71
cg12053136	chr19	10252751	-0.009403	0.05837	0.872	1	DNMT1	97.62
cg02689863	chr13	95357832	0.04739	0.2941	0.872	1		15.55
cg26480069	chr2	172378791	-0.01309	0.08126	0.872	1	CYBRD1	2.5
cg15102595	chr3	58128652	-0.0368	0.2284	0.872	1	FLNB	91.49
cg13290519	chr15	47586316	-0.05504	0.3417	0.872	1	SEMA6D	88.95
cg06748934	chr4	175239475	0.02288	0.142	0.872	1	KIAA1712	95.66
cg01114951	chr1	117664707	0.03268	0.2029	0.872	1	TRIM45	3.36
cg14239945	chr4	10556475	-0.0841	0.5221	0.872	1	CLNK	15.88
cg17319374	chr2	135476880	-0.01617	0.1004	0.872	1	TMEM163	3.6
cg12785353	chr9	41955929	0.04073	0.2528	0.872	1	MGC21881	90.53
cg04215757	chr17	17389863	-0.03153	0.1957	0.872	1	MED9	91.78
cg03129764	chr1	159259534	-0.03806	0.2363	0.872	1	FCER1A	92.31
cg06292396	chr10	72259703	-0.1082	0.6717	0.872	1	PALD1	82.49
cg13986272	chr5	130328126	0.1928	1.197	0.872	1		83.48
cg00174629	chr14	42880748	-0.0402	0.2496	0.872	1		92.22
cg08022244	chr7	157361759	-0.02002	0.1243	0.872	1	PTPRN2	3.96
cg25890275	chr11	60929200	0.01736	0.1078	0.872	1	VPS37C	3.97
cg25921007	chr7	2740202	-0.008279	0.0514	0.872	1	AMZ1	98.19
cg15573623	chr8	57871479	-0.09911	0.6153	0.872	1	IMPAD1	82.47
cg03553964	chr10	135082110	0.04264	0.2647	0.872	1	ADAM8	80.26
cg23815915	chr6	27440984	-0.01772	0.11	0.872	1	ZNF184	3.43
cg03046095	chr11	113154734	0.05275	0.3275	0.872	1		89.62
cg03139228	chr18	77082448	-0.02031	0.1261	0.872	1	ATP9B	94.93
cg25698661	chr1	160314281	0.01717	0.1066	0.872	1	NCSTN	95.32
cg17860198	chr3	5138170	0.07423	0.4609	0.872	1		69.84
cg04350906	chrX	39990943	0.05554	0.3448	0.872	1	BCOR	88.04
cg14456900	chr7	43909588	-0.02052	0.1274	0.872	1	MRPS24	4.58
cg02661258	chr5	14664470	0.03129	0.1943	0.872	1	FAM105B	5.31
cg04743876	chr7	130013617	0.05089	0.316	0.872	1		91.6
cg04158069	chr22	50982905	-0.03146	0.1954	0.872	1		8.74
cg07052403	chr19	57968755	0.07145	0.4437	0.872	1	VN1R1	91.19
cg05873252	chr4	156550575	-0.02324	0.1443	0.872	1		94.55
cg12385305	chr1	42998284	0.04171	0.259	0.872	1		93.58
cg14910162	chr5	88057040	0.02741	0.1702	0.872	1	MEF2C	94.02
cg22093805	chr4	53588374	0.09054	0.5622	0.872	1		4.13
cg02447287	chr2	238707023	-0.06476	0.4021	0.872	1	RBM44	85.71
cg10309609	chr8	144408081	0.0685	0.4254	0.872	1	TOP1MT	77.69
cg03641417	chr9	4839241	-0.07657	0.4755	0.872	1	RCL1	89.51
cg13700155	chr3	10407219	-0.03083	0.1914	0.872	1	ATP2B2	91.52
cg23240589	chr2	55217063	-0.04076	0.2531	0.872	1	RTN4	89.52
cg19760439	chr6	46135475	0.03033	0.1883	0.872	1	ENPP5	92.68
cg13958215	chr8	86349754	-0.03913	0.243	0.872	1	CA3	93.58
cg13711851	chr9	124080947	0.04282	0.2659	0.872	1	GSN	74.99
cg03072621	chr16	6069929	0.06087	0.378	0.872	1	A2BP1	12.91
cg25630069	chr1	44385621	0.04647	0.2886	0.872	1	ST3GAL3	78.43
cg00020450	chr5	141245450	-0.04456	0.2767	0.872	1	PCDH1	85.53
cg17928973	chr7	99566045	0.03618	0.2247	0.872	1	AZGP1	90.87
cg15975824	chr1	113932472	-0.05392	0.3349	0.872	1	MAGI3	7.88
cg18856501	chr10	126781591	0.02871	0.1783	0.872	1	CTBP2	95.47
cg14780538	chr11	115781795	0.03313	0.2058	0.872	1		92.99
cg10802118	chr13	19754926	-0.03861	0.2398	0.872	1	TUBA3C	91.56
cg22771852	chr7	38065359	0.04299	0.267	0.872	1		93.34
cg05125521	chr12	6391359	0.03427	0.2128	0.872	1		92.04
cg24920358	chr1	40204285	-0.1687	1.048	0.872	1	PPIE	49.28
cg18948215	chrX	49061061	0.05868	0.3645	0.872	1		79.88
cg13268315	chr21	19157630	0.1121	0.696	0.872	1	C21orf91-OT1	67.99
cg00736008	chr10	72076500	-0.05453	0.3387	0.872	1	LRRC20	87.29
cg24864097	chr10	121127614	-0.06221	0.3864	0.872	1	GRK5	30.92
cg02403239	chr16	1252140	0.009224	0.05729	0.872	1	CACNA1H	98.97
cg05372053	chr1	244583702	-0.04026	0.2501	0.872	1	ADSS	94.46
cg02123424	chr8	74433128	-0.1255	0.7794	0.872	1	STAU2	64.96
cg02721728	chr2	32611135	-0.03914	0.2431	0.872	1	BIRC6	93.17
cg22322375	chr11	11978034	0.02145	0.1332	0.872	1	USP47	94.92
cg05340241	chr2	46201653	0.04326	0.2687	0.872	1	PRKCE	90.56
cg09260136	chr9	35669652	0.04147	0.2576	0.872	1		89.86
cg20058057	chr11	108357136	-0.02805	0.1742	0.872	1	KDELC2	93.49
cg06553145	chrX	31250673	-0.06795	0.4221	0.872	1	DMD	84.24
cg09120609	chr7	121958871	0.06257	0.3887	0.872	1	CADPS2	87.51
cg10713236	chr2	129540986	-0.02836	0.1762	0.872	1		93.6
cg02534072	chr2	102662506	0.05085	0.3158	0.872	1		89.37
cg25642955	chr5	33050111	0.04027	0.2502	0.872	1		89.65
cg01021976	chr12	58424937	-0.04066	0.2526	0.872	1		88.99
cg16222362	chr1	152926439	0.07353	0.4567	0.872	1		57.93
cg14635654	chr6	32154447	-0.05673	0.3524	0.872	1	PBX2	72.46
cg07991391	chr22	38565057	-0.08498	0.5279	0.872	1	PLA2G6	91.43
cg04206342	chr17	70636940	-0.1246	0.7744	0.872	1		54.27
cg14757228	chr6	32116858	0.03166	0.1967	0.872	1	PRRT1	3.03
cg05082939	chr2	139227128	-0.1466	0.9111	0.872	1		57.1
cg01797834	chr12	76945353	0.09319	0.579	0.872	1	OSBPL8	81.9
cg19881069	chr12	112003212	0.04052	0.2517	0.872	1	ATXN2	93.21
cg01967564	chr16	27078517	-0.05784	0.3593	0.872	1	C16orf82	55.5
cg13263738	chr1	68578699	-0.04295	0.2669	0.872	1	GNG12-AS1	83.37
cg27418146	chr1	229478916	0.02208	0.1372	0.872	1	CCSAP	5.59
cg09518720	chr11	2721591	-0.1022	0.635	0.872	1	KCNQ1OT1	60.72
cg11761781	chr17	21214873	-0.07784	0.4837	0.872	1	MAP2K3	81.4
cg12408494	chr3	171757077	0.1009	0.6271	0.872	1	FNDC3B	59.65
cg04856590	chr6	32383549	0.01561	0.09698	0.872	1		3.8
cg25362714	chr22	32804978	0.03537	0.2197	0.872	1	C22orf28	91.76
cg11697159	chr14	89259164	0.01791	0.1113	0.872	1	EML5	1.96
cg09089187	chr5	170068594	-0.07132	0.4432	0.872	1	KCNIP1	70.38
cg00359423	chr11	95526151	0.02805	0.1743	0.872	1	CEP57	94.75
cg07633839	chr2	11533933	0.05235	0.3253	0.872	1	LINC00570	77.68
cg01423743	chr18	23964612	0.0339	0.2107	0.872	1	TAF4B	93.52
cg12980091	chr2	60772513	-0.08181	0.5084	0.872	1	BCL11A	52.65
cg16560233	chr6	147728708	0.0361	0.2243	0.872	1		85.65
cg20806172	chr1	5953106	-0.05242	0.3257	0.872	1	NPHP4	85.77
cg00477302	chr7	129411088	0.04014	0.2494	0.872	1	MIR182	7
cg20161996	chr1	150268816	-0.02974	0.1848	0.872	1	MRPS21	93.07
cg27336481	chr10	1401915	-0.05685	0.3533	0.872	1	ADARB2	81.81
cg07317870	chr7	87941769	0.07762	0.4824	0.872	1		93.54
cg02132593	chr3	114531642	0.02903	0.1804	0.872	1	ZBTB20	96.52
cg26322805	chr17	36646505	-0.04276	0.2657	0.872	1	ARHGAP23	83.46
cg17649838	chr2	32236558	0.04635	0.288	0.872	1	MEMO1	9.53
cg14253965	chr17	66379662	-0.07106	0.4416	0.872	1	ARSG	60.16
cg07983115	chr1	92949440	0.01004	0.06238	0.872	1	GFI1	2.15
cg23879369	chr19	8574430	-0.07723	0.4799	0.872	1		86.25
cg03565081	chr14	23478970	0.04776	0.2968	0.872	1	C14orf93	11.23
cg22553965	chr7	151612494	-0.02057	0.1278	0.872	1		94.9
cg22516649	chr8	97718934	-0.1638	1.018	0.872	1	CPQ	68.35
cg26404474	chr15	77712961	-0.0114	0.07084	0.872	1	PEAK1	2.31
cg02535848	chr3	122437161	0.04985	0.3098	0.872	1	PARP14	90.4
cg08781069	chr10	100371255	-0.03504	0.2178	0.872	1	HPSE2	92.81
cg26848266	chr13	76397532	-0.02997	0.1862	0.872	1	LMO7	93.37
cg00777448	chr1	24621525	0.06046	0.3757	0.872	1		30.3
cg17954957	chr19	56136072	-0.02835	0.1762	0.872	1	ZNF784	4.8
cg05630556	chr5	94619419	-0.009342	0.05806	0.872	1	MCTP1	2.23
cg16735190	chr4	2303732	-0.04879	0.3032	0.872	1	ZFYVE28	81.13
cg08549665	chr20	59203621	0.06879	0.4275	0.872	1		73.6
cg24837471	chr11	61762761	-0.04008	0.2491	0.872	1		94.11
cg23191485	chr4	89645788	-0.05514	0.3427	0.872	1	FAM13AOS	92.34
cg12770539	chr7	36304062	0.06817	0.4237	0.872	1	EEPD1	32.33
cg20141018	chr4	139566978	-0.0364	0.2262	0.872	1		90.55
cg04032871	chr19	46195965	-0.01104	0.06862	0.872	1	QPCTL	2.72
cg24293689	chr1	10732356	0.05037	0.313	0.872	1	CASZ1	91.27
cg08187361	chr12	113316958	-0.0595	0.3698	0.872	1	RPH3A	63.98
cg18741908	chr3	169756818	0.08007	0.4976	0.872	1	GPR160	16.58
cg26146233	chr19	52490339	-0.04438	0.2758	0.872	1	ZNF350	4.37
cg13527910	chr7	30066469	-0.01933	0.1202	0.872	1	FKBP14	3.2
cg07835181	chr16	1525278	-0.06798	0.4225	0.872	1	CLCN7	9.53
cg09029124	chr7	151384988	0.03469	0.2156	0.872	1	PRKAG2	93.61
cg24885723	chr1	9030439	-0.07328	0.4555	0.872	1	CA6	86.17
cg04895616	chr19	44331009	0.09498	0.5903	0.872	1	ZNF283	37.75
cg13565401	chr6	32906532	0.03905	0.2427	0.872	1	HLA-DMB	91
cg01945508	chr12	131289220	0.0267	0.166	0.872	1	STX2	93.62
cg17912812	chr1	201798221	-0.04734	0.2943	0.872	1	IPO9	8.41
cg15220730	chr1	179030145	-0.1412	0.8777	0.872	1	FAM20B	75.29
cg04276626	chr17	57918500	-0.03066	0.1906	0.872	1	MIR21	92.82
cg09516523	chr1	111769133	-0.07932	0.4931	0.872	1	CHI3L2	78.21
cg00548989	chr20	3663290	-0.0922	0.5731	0.872	1	ADAM33	44.92
cg12739264	chr19	4725282	0.07784	0.4839	0.872	1	DPP9	90.18
cg27440866	chr2	178197762	0.05628	0.3498	0.872	1	LOC100130691	50.51
cg01259524	chr14	50055211	-0.02149	0.1336	0.872	1		94.48
cg00121303	chr20	15843396	-0.06367	0.3958	0.872	1	MACROD2	90.21
cg00012203	chr2	219082015	0.006628	0.0412	0.872	1	ARPC2	1.8
cg21781492	chr1	78688440	0.1181	0.7339	0.872	1		86.15
cg14852091	chr2	85186642	0.03209	0.1995	0.872	1		94.32
cg07092448	chr1	151763213	-0.04437	0.2758	0.872	1	TDRKH	3.22
cg26133081	chr13	20736342	-0.1496	0.9298	0.872	1	GJA3	70.81
cg17311420	chr1	186182363	-0.07293	0.4534	0.872	1	MIR548F1	93.38
cg26777729	chr3	153840536	0.05618	0.3493	0.872	1	SGEF	12.9
cg00818822	chr19	6002752	-0.04983	0.3098	0.872	1	RFX2	90.57
cg21268456	chr11	73881389	-0.007632	0.04745	0.872	1	PPME1	1.75
cg01458030	chr1	241730473	0.01687	0.1049	0.872	1	KMO	94.92
cg12382103	chr5	54199082	-0.106	0.6589	0.872	1		85.07
cg10800960	chr15	80544892	0.05308	0.33	0.872	1	LINC01314	7.64
cg04188137	chr9	137112407	-0.02745	0.1707	0.872	1		93.42
cg11906792	chr11	95160248	0.04511	0.2805	0.872	1		91.23
cg02001899	chr7	100420109	-0.04477	0.2784	0.872	1	EPHB4	86.44
cg14283820	chr10	75680166	0.06375	0.3964	0.872	1	C10orf55	41.18
cg01195526	chr2	231085667	0.07677	0.4773	0.872	1	SP110	80.33
cg07966388	chr15	93363564	0.01236	0.07683	0.872	1		2.48
cg11784305	chr20	1757812	0.06665	0.4144	0.872	1		4.62
cg26000460	chr1	39328038	0.03193	0.1985	0.872	1		93.51
cg01438011	chr11	46872640	-0.03722	0.2314	0.872	1	LRP4-AS1	94.07
cg04254609	chr10	16479192	-0.03083	0.1917	0.872	1	PTER	4.43
cg17351345	chr10	18956278	0.02108	0.1311	0.872	1	ARL5B	95.12
cg16211276	chr1	206742229	0.07708	0.4792	0.872	1	RASSF5	74.1
cg08571655	chrX	37892523	0.06626	0.412	0.872	1	SYTL5	81.2
cg08834518	chr4	169085844	-0.1319	0.8198	0.872	1	ANXA10	93.35
cg19125577	chr4	184931728	-0.01748	0.1087	0.872	1	STOX2	94.92
cg07289008	chr6	28317707	-0.0354	0.2201	0.872	1	ZKSCAN3	6.26
cg21499685	chr4	1362252	-0.006356	0.03952	0.872	1	KIAA1530	98.06
cg05319060	chr2	55496371	-0.01495	0.09297	0.872	1	MTIF2	2.34
cg08312369	chr19	10679775	-0.0206	0.1281	0.872	1	CDKN2D	4.18
cg12692069	chr4	157897045	0.07062	0.4391	0.872	1		84.68
cg13535604	chr1	197744369	0.01829	0.1138	0.872	1	DENND1B	2.06
cg04794430	chr17	3290071	0.1351	0.8403	0.872	1		33.99
cg24901347	chr19	56057761	0.04162	0.2588	0.872	1	SBK3	88.58
cg00154587	chr4	87872433	0.09589	0.5963	0.872	1	AFF1	86.69
cg09262995	chr19	30851680	0.1164	0.7235	0.872	1		14.14
cg14400631	chr11	14666512	-0.02573	0.16	0.872	1	PDE3B	4.48
cg00291142	chr2	203498983	-0.08595	0.5344	0.872	1	FAM117B	77.47
cg03689386	chr6	88875236	-0.07967	0.4954	0.872	1	CNR1	16.44
cg06388338	chr8	81165655	-0.07892	0.4908	0.872	1		80.78
cg24537653	chr9	107299681	0.06795	0.4225	0.872	1	OR13C3	83.58
cg19541916	chr2	19674105	0.01895	0.1178	0.872	1		3.3
cg13388466	chr17	14201744	0.11	0.6842	0.872	1		51.46
cg16112276	chr11	58806952	-0.05373	0.3342	0.872	1		85.63
cg17429870	chr11	1463662	-0.1512	0.9403	0.872	1	BRSK2	37.63
cg08437729	chr9	127042684	0.07635	0.4748	0.872	1	NEK6	45.42
cg12961926	chr17	80839300	0.03483	0.2166	0.872	1	TBCD	91.21
cg20352178	chr15	69099262	0.05282	0.3285	0.872	1	C15orf28	74.13
cg12751142	chr1	65774564	-0.08875	0.5519	0.872	1	DNAJC6	30.41
cg20281912	chr8	143745200	0.03225	0.2006	0.872	1	JRK	91.09
cg16353201	chr13	28193792	0.03499	0.2176	0.872	1	POLR1D	6.59
cg00690280	chr20	44332733	-0.05075	0.3157	0.872	1	WFDC10B	76.66
cg26148106	chr21	47472200	0.04788	0.2978	0.872	1		79.64
cg26969652	chr8	52783890	0.09444	0.5874	0.872	1	PCMTD1	23.33
cg15361723	chr19	19674185	0.04048	0.2517	0.872	1	PBX4	88.08
cg17100770	chr17	79532602	-0.02654	0.1651	0.872	1	NPLOC4	93.84
cg15383962	chr17	18158532	0.02383	0.1482	0.872	1	FLII	94.08
cg27359027	chr7	114718021	-0.07451	0.4634	0.872	1	LINC01393	81.32
cg05905779	chr1	211701252	0.05368	0.3339	0.872	1		26.26
cg01010517	chr8	117952708	-0.04084	0.254	0.872	1	C8orf85	91.77
cg20884502	chr12	112546705	0.01537	0.09557	0.872	1	NAA25	4.19
cg05601063	chr4	6717414	-0.0176	0.1095	0.872	1	CNO	94.97
cg05296390	chr11	75227937	-0.05986	0.3723	0.872	1	GDPD5	79.29
cg20438269	chr21	31589941	0.03238	0.2014	0.872	1	CLDN8	92.94
cg04122568	chr5	90675774	-0.01991	0.1238	0.872	1	LOC100129716	4.21
cg19082589	chr1	32829233	-0.03371	0.2097	0.872	1	FAM229A	91.29
cg02648589	chr13	114877260	0.09983	0.621	0.872	1	RASA3	40.08
cg24882882	chr16	71460418	-0.06988	0.4347	0.872	1		12.82
cg17386240	chr5	135384080	0.5561	3.459	0.872	1	TGFBI	61.12
cg03342640	chr22	19423165	0.03029	0.1884	0.872	1	MRPL40	91.86
cg07708742	chr12	52402892	0.03914	0.2435	0.872	1	GRASP	85.25
cg17883677	chr1	32281856	0.05334	0.3318	0.872	1	SPOCD1	88.29
cg09727282	chr22	18072479	-0.031	0.1928	0.872	1	LOC101929372	92.46
cg03426023	chr16	54972078	-0.01709	0.1063	0.872	1		3.58
cg01343049	chr3	38388339	-0.004274	0.02659	0.872	1	XYLB	0.98
cg13947864	chr7	129692358	-0.02539	0.1579	0.872	1	ZC3HC1	94.14
cg05742680	chr9	15308809	0.0459	0.2855	0.872	1	TTC39B	89.84
cg11809038	chr13	21276845	-0.05745	0.3574	0.872	1	IL17D	10.11
cg06497591	chr2	54891530	0.01612	0.1003	0.872	1	SPTBN1	95.55
cg14816861	chr10	78675431	-0.03943	0.2453	0.872	1	KCNMA1	91.44
cg22787789	chr17	47338695	0.03191	0.1985	0.872	1		93.13
cg11528367	chr11	8625709	0.02388	0.1486	0.872	1		4.33
cg23960866	chrX	71650334	-0.07988	0.497	0.872	1	HDAC8	80.22
cg11491284	chr3	141888226	-0.03163	0.1967	0.872	1	GK5	92.29
cg04404694	chr14	37236997	-0.06586	0.4097	0.872	1	SLC25A21	54.1
cg13703049	chr7	27213610	0.005353	0.0333	0.872	1	HOXA10	1.63
cg20650759	chrX	142719633	0.06081	0.3783	0.872	1	SLITRK4	89.41
cg13153466	chr11	123008499	0.1521	0.946	0.872	1	ASAM	47.55
cg15715035	chr9	99620446	-0.05247	0.3264	0.872	1		87.84
cg17582199	chr15	42782694	-0.016	0.09954	0.872	1	ZNF106	3.61
cg07085895	chr11	19262124	0.02008	0.125	0.872	1	E2F8	4.44
cg05802374	chr1	6040727	-0.07234	0.4501	0.872	1	NPHP4	20.02
cg11830436	chr10	34943260	0.05221	0.3249	0.872	1	PARD3	88.68
cg27228210	chr2	216420018	0.03359	0.209	0.872	1		93.46
cg14362925	chr6	33165707	0.102	0.6345	0.872	1	RXRB	68.66
cg05235525	chr14	102687624	-0.07058	0.4391	0.872	1	WDR20	59.09
cg10257895	chr21	45584142	0.04385	0.2728	0.872	1		82.9
cg19651706	chr19	45207327	0.02684	0.167	0.872	1	CEACAM16	95.11
cg07083785	chr12	46661823	0.01099	0.06837	0.872	1	SLC38A1	2.87
cg10561392	chr3	99596020	-0.04225	0.2629	0.872	1	FILIP1L	92.91
cg08210297	chr2	233320854	-0.04345	0.2703	0.872	1	ALPI	86.63
cg19078289	chr3	152017293	-0.09125	0.5677	0.872	1	MBNL1	43.49
cg19408882	chr17	34101272	-0.06738	0.4192	0.872	1	MMP28	66.15
cg01602345	chr1	3277525	0.01702	0.1059	0.872	1	PRDM16	96.03
cg02240159	chr3	65568223	0.02915	0.1814	0.872	1	MAGI1	94.07
cg04828105	chr6	113681338	-0.05688	0.354	0.872	1		91.33
cg06591998	chr8	67624562	0.0145	0.09024	0.872	1	SGK3	2.99
cg16191573	chrX	2984827	-0.06445	0.401	0.872	1	ARSF	37.84
cg01381678	chr2	197458093	-0.01776	0.1105	0.872	1	HECW2	1.88
cg13877312	chr6	34698196	-0.04781	0.2975	0.872	1		85.2
cg14490569	chr5	152603910	0.06638	0.4131	0.872	1		85.01
cg12035629	chr16	89084703	-0.04891	0.3044	0.872	1		85.62
cg19801062	chr13	36872135	-0.04967	0.3091	0.872	1	C13orf38	3.62
cg14339466	chr13	27927490	-0.04439	0.2762	0.872	1		90.41
cg22437316	chr5	177664663	0.05049	0.3142	0.872	1	COL23A1	31.16
cg09276707	chr11	124932309	0.02786	0.1734	0.873	1	SLC37A2	94.12
cg09424271	chrX	147586050	0.1067	0.6638	0.873	1	AFF2	36
cg01877318	chr17	45266772	-0.235	1.463	0.873	1	CDC27	8.55
cg10484570	chr13	19663417	0.07595	0.4726	0.873	1		62.56
cg06411901	chr12	57634549	0.02236	0.1391	0.873	1	NDUFA4L2	2.74
cg03025830	chr8	21905599	-0.03895	0.2424	0.873	1	FGF17	2.9
cg10206931	chr16	23199222	0.07827	0.4871	0.873	1	SCNN1G	85.4
cg04457114	chr5	174159705	-0.05254	0.3269	0.873	1		27.97
cg19574704	chr12	67490706	-0.05865	0.365	0.873	1	LOC102724421	86.03
cg00883671	chr12	95774816	-0.03392	0.2111	0.873	1		93.15
cg27036581	chr7	96635336	0.02189	0.1362	0.873	1	DLX6	4.21
cg05102599	chr3	147658234	-0.07858	0.489	0.873	1		81.09
cg19496554	chr6	50081576	-0.03756	0.2337	0.873	1		91.66
cg04376817	chr16	84220550	0.0168	0.1046	0.873	1	TAF1C	3.54
cg20438344	chr10	130066493	-0.008003	0.04981	0.873	1		2.31
cg10377451	chr4	140375014	-0.01225	0.07623	0.873	1	RAB33B	3
cg09854190	chr13	44842470	-0.04719	0.2936	0.873	1		92.05
cg12705223	chr10	36189535	-0.07751	0.4824	0.873	1		82.8
cg14527458	chr12	42853904	0.01828	0.1138	0.873	1	PRICKLE1	95.74
cg02600859	chr2	184126810	0.03589	0.2234	0.873	1		91.22
cg09721630	chr6	29523835	0.05068	0.3154	0.873	1	UBD	85.53
cg22418084	chr6	73623666	0.09074	0.5647	0.873	1	KCNQ5	66.62
cg01565343	chr11	118774003	-0.07903	0.4918	0.873	1	BCL9L	68.04
cg27220097	chr10	134955636	0.02409	0.1499	0.873	1		94.76
cg13445128	chr5	61856336	-0.03708	0.2308	0.873	1	IPO11	92.66
cg24666196	chr13	73356591	0.03589	0.2233	0.873	1	DIS3	6.43
cg15531433	chr10	1639090	-0.04737	0.2948	0.873	1	ADARB2	88.87
cg13952447	chr19	40642754	0.09179	0.5713	0.873	1		85.64
cg24077492	chr3	158457654	0.03352	0.2087	0.873	1		88.72
cg09604586	chr19	3006681	-0.02464	0.1534	0.873	1	TLE2	97.4
cg17237063	chr3	29323182	-0.01772	0.1103	0.873	1	RBMS3	3.79
cg18397528	chr17	7816510	0.02068	0.1287	0.873	1		3.93
cg16888367	chr6	27013305	-0.01	0.06227	0.873	1		97.33
cg11668419	chr1	68025026	-0.05396	0.3358	0.873	1		86.64
cg17337118	chr15	79574993	-0.02246	0.1398	0.873	1	ANKRD34C	3.77
cg15527515	chr14	23630709	0.08381	0.5216	0.873	1	SLC7A8	26.4
cg00044871	chr13	25945811	0.06759	0.4207	0.873	1	ATP8A2	32.85
cg12179456	chr19	7583066	0.04515	0.281	0.873	1	ZNF358	84.23
cg12153879	chr15	62853321	-0.03858	0.2401	0.873	1		91.87
cg17001717	chr8	4439501	0.04402	0.274	0.873	1	CSMD1	87.48
cg00975086	chr4	95173907	-0.03451	0.2148	0.873	1	SMARCAD1	94.13
cg10864951	chr7	1159070	0.1394	0.8676	0.873	1	C7orf50	79.49
cg16173109	chr2	242945447	-0.08253	0.5137	0.873	1		83.17
cg14874934	chr16	3207598	-0.03351	0.2086	0.873	1		6.85
cg15207221	chr3	187824387	0.03648	0.227	0.873	1		90.32
cg04135385	chr5	1218916	0.04223	0.2628	0.873	1	SLC6A19	88.99
cg27426151	chr11	68178500	-0.02807	0.1748	0.873	1	LRP5	92.67
cg03049501	chr16	55087225	0.06597	0.4107	0.873	1		74.7
cg22711082	chr1	16396781	-0.1011	0.6294	0.873	1	FAM131C	49.21
cg04887124	chr1	16557469	0.03471	0.2161	0.873	1		92.31
cg24146849	chr9	132807854	-0.02318	0.1443	0.873	1		3.62
cg11210416	chrX	21677065	0.05635	0.3508	0.873	1	KLHL34	9.53
cg11774116	chr1	218845160	-0.06144	0.3825	0.873	1	MIR548F3	87.04
cg20402988	chr1	95058623	-0.03996	0.2488	0.873	1		91.85
cg19506380	chr8	98740612	-0.02865	0.1783	0.873	1	MTDH	94.22
cg12739948	chr1	154403554	-0.0448	0.2789	0.873	1	IL6R	89.77
cg17001806	chr8	143115310	0.04493	0.2797	0.873	1		88.5
cg15169943	chr8	71068363	-0.02935	0.1827	0.873	1	NCOA2	93.63
cg25772341	chr1	156023039	0.05726	0.3564	0.873	1	ROBLD3	5.05
cg19437258	chr13	36872155	-0.03725	0.2319	0.873	1	C13orf38	2.5
cg26993731	chr13	35438033	0.0654	0.4071	0.873	1		72.66
cg01381994	chr6	93248607	0.03764	0.2343	0.873	1		92.51
cg04810980	chr2	122750830	0.02535	0.1578	0.873	1		94.16
cg01874808	chr5	150074466	0.05073	0.3158	0.873	1	RBM22	90.12
cg24945410	chr22	29592605	0.03525	0.2195	0.873	1		93.75
cg21489385	chr1	202312120	-0.02646	0.1647	0.873	1	UBE2T	94.34
cg16040614	chr6	32118811	-0.08484	0.5282	0.873	1	PRRT1	84.21
cg00290607	chr11	67383545	0.2416	1.504	0.873	1		64.15
cg08252325	chr2	71098940	0.01257	0.07823	0.873	1		2.76
cg00862125	chr5	29759050	0.091	0.5665	0.873	1		84.13
cg05555631	chr10	72136907	0.04389	0.2733	0.873	1	LRRC20	70.07
cg03964321	chr18	21693002	-0.03983	0.248	0.873	1	TTC39C	89.46
cg17858844	chr2	97454077	-0.02035	0.1267	0.873	1	CNNM4	95.48
cg24819475	chr4	57397423	-0.08672	0.5399	0.873	1		22.14
cg24659200	chr1	75006356	0.1225	0.7626	0.873	1	FPGT-TNNI3K	82.09
cg08453483	chr2	119613877	-0.04962	0.3089	0.873	1		7.06
cg26012050	chr20	17292250	0.06466	0.4026	0.873	1	PCSK2	87.19
cg19189990	chr11	13484864	0.004109	0.02558	0.873	1	BTBD10	1.09
cg03330181	chr10	134150700	-0.1749	1.089	0.873	1	LRRC27	27.73
cg00617108	chr10	88439846	-0.05026	0.3129	0.873	1	LDB3	80.52
cg00970481	chr2	32189230	0.1049	0.653	0.873	1	MEMO1	87.06
cg24520231	chr12	76532039	-0.03775	0.2351	0.873	1		89.49
cg12470404	chr1	28437777	0.06963	0.4336	0.873	1		64.11
cg15881486	chr21	37506514	0.1023	0.637	0.873	1	CBR3	54.01
cg24803876	chr8	67340974	-0.09201	0.5729	0.873	1	RRS1	3.05
cg16858253	chr3	12202995	0.04773	0.2972	0.873	1	SYN2	91.4
cg12798375	chr18	12607271	-0.07578	0.4718	0.873	1	SPIRE1	12.64
cg27109912	chr17	38707719	0.1256	0.7822	0.873	1		67.93
cg24202620	chr15	23034457	-0.03724	0.2319	0.873	1	NIPA2	3.14
cg27473215	chr1	167297616	0.07779	0.4844	0.873	1	POU2F1	89.41
cg14291008	chr5	173065281	-0.07074	0.4405	0.873	1		57.05
cg20462500	chr10	102513301	-0.04171	0.2597	0.873	1	PAX2	91.82
cg18893612	chr11	117072489	-0.02674	0.1665	0.873	1	LOC100652768	97.68
cg08890645	chr2	195411062	0.07083	0.4411	0.873	1		85.88
cg16579049	chr4	57411074	-0.0512	0.3188	0.873	1		14.3
cg16619139	chr11	46382642	0.03362	0.2094	0.873	1	DGKZ	5.86
cg03077730	chr12	10330740	-0.1612	1.004	0.873	1	C12orf59	71.36
cg19594606	chr12	7023461	-0.03844	0.2394	0.873	1	ENO2	6.73
cg00116658	chr1	231163673	-0.0477	0.2971	0.873	1	FAM89A	90.25
cg23699239	chr22	21356776	-0.01281	0.07978	0.873	1	FLJ39582	3.48
cg12160869	chr2	169948477	-0.02632	0.1639	0.873	1	DHRS9	94.16
cg06119628	chr1	156737458	-0.006138	0.03823	0.873	1	PRCC	2.2
cg04466650	chr2	39473248	0.08179	0.5094	0.873	1		71.19
cg25500709	chr10	130696886	-0.02763	0.1721	0.873	1		93.65
cg10051928	chr5	75470980	0.0695	0.4329	0.873	1	SV2C	67.24
cg13890541	chr3	39141959	-0.03884	0.2419	0.873	1	GORASP1	90.61
cg09785847	chr16	11890597	0.02286	0.1424	0.873	1		5.66
cg12646504	chr14	37641090	-0.04419	0.2752	0.873	1	SLC25A21-AS1	7.36
cg20725013	chr7	27195036	0.04196	0.2613	0.873	1	HOXA7	14.23
cg17864209	chr14	35805102	-0.03354	0.2089	0.873	1		92.61
cg17942695	chr9	38253401	0.04493	0.2798	0.873	1		87.01
cg09409585	chr6	28882403	-0.05909	0.3681	0.873	1	TRIM27	87.12
cg08948989	chr7	94858666	-0.06247	0.3891	0.873	1	PPP1R9A	80.29
cg07672452	chrX	14044613	-0.06917	0.4308	0.873	1	GEMIN8	86.97
cg22023826	chr6	55639442	-0.1142	0.7112	0.873	1	BMP5	85.7
cg02709041	chr2	3702504	0.0405	0.2523	0.873	1		89.1
cg01160998	chr16	85625433	0.03273	0.2039	0.873	1		93.11
cg16601151	chr16	19079341	-0.01092	0.06802	0.873	1	COQ7	1.22
cg14395761	chr17	81018559	-0.1841	1.146	0.873	1		41.82
cg15062281	chr3	160283012	-0.01265	0.0788	0.873	1	KPNA4	2.57
cg22341104	chr1	92952261	-0.09183	0.572	0.873	1	GFI1	5.79
cg19948014	chr21	33032656	-0.01259	0.07844	0.873	1	SOD1	2.38
cg02831267	chr17	11143597	0.02813	0.1752	0.873	1	SHISA6	6.95
cg19004674	chr2	10484567	-0.0807	0.5027	0.873	1	HPCAL1	62.71
cg10662943	chr13	30938773	-0.03187	0.1985	0.873	1	LOC100188949	90.4
cg03982819	chr19	58239158	0.007326	0.04563	0.873	1	ZNF671	1.58
cg02793900	chr9	90452294	-0.05314	0.331	0.873	1		89.7
cg06449934	chr7	1130697	0.1167	0.7269	0.873	1	GPER	66.67
cg01021245	chr2	230911000	-0.03517	0.2191	0.873	1	SLC16A14	90.14
cg13078706	chr2	134275141	0.04229	0.2634	0.873	1	NCKAP5	91.11
cg23731184	chr20	49708799	-0.02066	0.1287	0.873	1		3.9
cg00166696	chr7	92856596	0.02787	0.1736	0.873	1	HEPACAM2	94.59
cg18289983	chr11	17799437	0.0353	0.2199	0.873	1	KCNC1	92.91
cg20300655	chr5	134303572	-0.03604	0.2245	0.873	1	CATSPER3	91.71
cg16053716	chr7	193438	0.02044	0.1273	0.873	1	FAM20C	4.59
cg10650660	chr8	106924492	0.04282	0.2667	0.873	1	ZFPM2-AS1	87.38
cg25983144	chr9	132244665	0.01714	0.1068	0.873	1		3.9
cg03486976	chr2	202978069	-0.03615	0.2252	0.873	1		92.07
cg14010039	chr19	44430831	0.02059	0.1283	0.873	1	ZNF45	94.11
cg02604834	chr5	157273765	-0.02065	0.1286	0.873	1	CLINT1	95.1
cg15408996	chr3	37056402	0.08019	0.4996	0.873	1	MLH1	94.04
cg00559439	chr3	11672517	0.05202	0.3241	0.873	1	VGLL4	92.18
cg21055910	chr22	37774038	0.07837	0.4882	0.873	1	ELFN2	69.66
cg06769602	chr7	101575582	-0.02499	0.1557	0.873	1	CUX1	94.43
cg05115545	chr1	1285214	0.01216	0.07577	0.873	1	DVL1	2.84
cg07475410	chr22	44319243	-0.01442	0.08986	0.873	1	PNPLA3	3.7
cg19012330	chr20	34080276	0.06649	0.4142	0.873	1	CEP250	92.17
cg20650138	chr17	60704547	-0.005897	0.03674	0.873	1	MRC2	1.31
cg02580006	chr1	16560116	-0.03618	0.2254	0.873	1	C1orf89	88.56
cg15386842	chr3	16843644	-0.06932	0.4319	0.873	1		85.23
cg00123548	chr20	46323041	-0.02949	0.1837	0.873	1	SULF2	92.76
cg00510437	chr12	110384506	-0.0306	0.1907	0.873	1	GIT2	4.63
cg17928623	chr9	139347952	-0.02493	0.1553	0.873	1	SEC16A	95.05
cg24323759	chr11	64092455	0.04052	0.2525	0.873	1		89.17
cg20896113	chr12	107154104	0.01777	0.1108	0.873	1	RFX4	3.72
cg12797684	chr4	188149410	0.06364	0.3966	0.873	1		26.3
cg16093194	chr20	37458106	-0.04211	0.2624	0.873	1	PPP1R16B	91.13
cg05751215	chr15	68762582	0.0387	0.2411	0.873	1		84.38
cg05324894	chr14	105850192	0.02694	0.1679	0.873	1	PACS2	93.5
cg17272291	chr7	5259294	0.05261	0.3278	0.873	1	WIPI2	87.96
cg04492133	chr17	20111982	-0.03623	0.2258	0.873	1	SPECC1	92.12
cg05445097	chr10	79627932	0.07949	0.4953	0.873	1	DLG5	84.21
cg23326313	chr6	28911759	0.1328	0.8277	0.873	1		17.13
cg03100024	chr19	42571402	0.03592	0.2238	0.873	1	GRIK5	90.92
cg09471804	chr5	885540	-0.01368	0.08526	0.873	1	BRD9	95.65
cg02616808	chr5	176236654	-0.03284	0.2046	0.873	1	UNC5A	4.49
cg18800329	chr1	9132196	0.03182	0.1983	0.873	1	SLC2A5	93.17
cg09851710	chrX	130396797	0.1038	0.6466	0.873	1		48.78
cg02054059	chr1	245318817	-0.02476	0.1543	0.873	1	KIF26B	4.81
cg19329644	chr10	135010873	-0.04888	0.3046	0.873	1	KNDC1	85.36
cg01397065	chr19	1908328	0.03824	0.2383	0.873	1	ADAT3	85.28
cg23857915	chr14	57281218	-0.1461	0.9102	0.873	1	OTX2-AS1	9.42
cg19173990	chr3	49004704	-0.0243	0.1514	0.873	1	ARIH2	94.29
cg04474467	chr14	37568629	-0.02522	0.1572	0.873	1	SLC25A21	93.69
cg14707796	chr20	5554830	0.02678	0.1669	0.873	1	GPCPD1	94.73
cg07596165	chr1	231027362	-0.0357	0.2225	0.873	1		91.32
cg20330296	chr19	1383349	0.009173	0.05716	0.873	1	NDUFS7	2.43
cg13497948	chr11	64774198	-0.03712	0.2313	0.873	1		81.33
cg26758184	chr16	84296890	-0.02556	0.1593	0.873	1		94.6
cg04099705	chr16	1397981	-0.004997	0.03114	0.873	1	BAIAP3	98.55
cg06667222	chr6	31648994	-0.02209	0.1376	0.873	1	LY6G5C	3.46
cg23404097	chr3	45527882	-0.1212	0.7553	0.873	1	LARS2-AS1	52.26
cg09089430	chr19	18723596	0.02593	0.1616	0.873	1	TMEM59L	3.25
cg12550074	chr7	51698710	-0.03442	0.2145	0.873	1		91.57
cg01369220	chr5	140248564	0.1467	0.9139	0.873	1	PCDHA7	48.15
cg03521774	chr8	81478172	0.03626	0.226	0.873	1		7.32
cg15348869	chr12	119418004	0.05162	0.3217	0.873	1	SRRM4	11.94
cg08977209	chr17	80867256	-0.06604	0.4116	0.873	1	TBCD	87.53
cg18453772	chr6	65086402	-0.03248	0.2024	0.873	1	EYS	92.03
cg21854896	chr11	66704070	-0.1339	0.8348	0.873	1	PC	48.09
cg27585821	chr7	115800028	0.1671	1.041	0.873	1		32.89
cg00297912	chr6	155636825	-0.07466	0.4653	0.873	1	TFB1M	86.49
cg16901361	chr8	107526473	-0.0858	0.5348	0.873	1	OXR1	20.09
cg08808615	chr5	1552259	0.03933	0.2452	0.873	1		88.34
cg09559882	chr19	46142291	0.01815	0.1131	0.873	1	EML2	4.56
cg11481063	chr20	6036814	0.04091	0.255	0.873	1		86.04
cg12408814	chr5	26601939	-0.06449	0.402	0.873	1		89.34
cg14380609	chr1	22264166	-0.008677	0.05408	0.873	1	HSPG2	3.03
cg02931193	chr8	20831946	0.1134	0.7071	0.873	1	LOC286114	91.3
cg05000193	chr5	31818818	0.03975	0.2478	0.873	1	PDZD2	90.33
cg19863773	chr2	42991905	-0.02987	0.1862	0.873	1	OXER1	92.24
cg10503655	chr20	45443689	-0.0563	0.3509	0.873	1		20.9
cg14391688	chr6	36812312	0.06364	0.3967	0.873	1		58.48
cg16909364	chr12	72057977	-0.01303	0.08122	0.873	1	ZFC3H1	2.77
cg21183973	chr2	70919035	-0.02627	0.1637	0.873	1	ADD2	94.37
cg08726342	chr22	50689161	-0.02389	0.1489	0.873	1	HDAC10	7.81
cg20401101	chr22	21320349	-0.04999	0.3116	0.873	1	AIFM3	87.93
cg00333899	chr16	56973284	-0.0271	0.1689	0.873	1	HERPUD1	94.64
cg13636533	chr2	204319218	-0.08299	0.5174	0.873	1	RAPH1	87.94
cg13724265	chr18	56586091	-0.1164	0.7255	0.873	1	ZNF532	91.1
cg10407722	chr4	2372761	-0.01192	0.0743	0.873	1	ZFYVE28	97.94
cg07566169	chr2	176973690	-0.0408	0.2544	0.873	1	HOXD11	7.23
cg06318624	chr2	174913188	0.1244	0.7755	0.873	1		54.83
cg06526985	chr22	43833110	-0.04544	0.2833	0.873	1	MPPED1	90.83
cg08390099	chr16	11445395	0.03037	0.1894	0.873	1	C16orf75	94.58
cg23364246	chr12	110026787	-0.02022	0.126	0.873	1	MVK	94.99
cg14393145	chr9	134247738	-0.02052	0.128	0.873	1		95.02
cg01046945	chr22	38034539	0.111	0.6917	0.873	1	SH3BP1	62.96
cg27467275	chr10	1245261	-0.1782	1.111	0.873	1	ADARB2	37.98
cg05821186	chr4	1198353	-0.03486	0.2173	0.873	1	LOC100130872	90.38
cg00495811	chr16	55619692	0.03731	0.2326	0.873	1	LPCAT2	92.74
cg23840988	chr11	45727888	0.03743	0.2334	0.873	1		92.26
cg08151264	chr9	124262626	-0.1283	0.7997	0.873	1	GGTA1P	20.01
cg08292485	chr20	29993663	-0.1252	0.7805	0.873	1	DEFB121	60.91
cg26181763	chr17	9728527	-0.02492	0.1553	0.873	1	GLP2R	94.49
cg09890400	chr1	26503858	-0.1156	0.7208	0.873	1	CNKSR1	74.58
cg01361579	chr9	38039369	0.08207	0.5117	0.873	1	SHB	44.45
cg12168219	chr21	47831534	-0.02976	0.1856	0.873	1	PCNT	92.71
cg26238393	chr6	133072337	0.03778	0.2356	0.873	1	VNN2	93.21
cg23033749	chr7	116610238	0.09722	0.6062	0.873	1	ST7	64.12
cg11513088	chr12	26111821	0.006175	0.0385	0.873	1	RASSF8	1.56
cg15808924	chr11	57117341	0.08863	0.5526	0.873	1	P2RX3	69.02
cg04415706	chr6	18035294	-0.03	0.187	0.873	1		94.11
cg04180922	chr6	11270791	0.04098	0.2555	0.873	1	NEDD9	86.91
cg05484121	chr1	21107971	-0.04576	0.2853	0.873	1	HP1BP3	93.61
cg02143897	chr10	35010273	0.08624	0.5378	0.873	1	PARD3	19.98
cg13983903	chr5	57751418	-0.02102	0.1311	0.873	1	PLK2	95.12
cg01588344	chr16	21200130	-0.06026	0.3758	0.873	1		7.42
cg20110851	chr15	67423715	-0.04454	0.2777	0.873	1	SMAD3	91.56
cg07031129	chr8	106004010	0.04974	0.3102	0.873	1		90.56
cg22586809	chr17	15331294	0.02734	0.1705	0.873	1		93.44
cg11128612	chr10	125608945	0.1196	0.7455	0.873	1	CPXM2	41.08
cg25033435	chr12	69366227	0.0362	0.2257	0.873	1		93.17
cg25038311	chr10	104964751	0.03696	0.2305	0.873	1		91.83
cg03667593	chr16	67207929	-0.007934	0.04947	0.873	1	NOL3	2.17
cg22132876	chr20	62189343	-0.02365	0.1475	0.873	1		93.81
cg12468553	chr5	131679590	0.04511	0.2813	0.873	1	SLC22A4	91.75
cg10195698	chr6	10613040	0.03736	0.233	0.873	1	GCNT2	93.52
cg19503441	chr13	113714449	-0.02879	0.1795	0.873	1	MCF2L	93.41
cg00726475	chr5	68746259	-0.069	0.4303	0.873	1		62.36
cg03423234	chr17	65939717	0.03048	0.1901	0.873	1	BPTF	92.19
cg03099421	chr5	169931556	0.06102	0.3805	0.873	1	KCNIP1	24.79
cg21670828	chr2	102410963	-0.03431	0.214	0.873	1	MAP4K4	93.52
cg04784842	chr4	1807504	-0.00782	0.04877	0.873	1	FGFR3	97.47
cg00831276	chr14	94251965	-0.06514	0.4062	0.873	1	PRIMA1	81.44
cg00170401	chr22	37420105	-0.01638	0.1021	0.873	1	MPST	96.36
cg26847748	chr17	46812601	-0.02305	0.1438	0.873	1		6.24
cg17420664	chr13	31362569	0.03522	0.2196	0.873	1		91.72
cg18087761	chr1	110921952	-0.01662	0.1036	0.873	1	SLC16A4	96.09
cg00449929	chr16	68573597	-0.007878	0.04913	0.873	1	ZFP90	2.13
cg03891302	chr6	13248958	0.04759	0.2968	0.873	1	PHACTR1	91.56
cg05514418	chr11	15093744	0.0656	0.4091	0.873	1	CALCB	90.66
cg04842631	chr5	24535872	0.02243	0.1399	0.873	1	CDH10	94.61
cg18625916	chr10	3929103	-0.03126	0.195	0.873	1		93.91
cg14269510	chr13	47204488	-0.06919	0.4315	0.873	1	LRCH1	87.13
cg06690505	chr1	53579437	-0.03679	0.2294	0.873	1	SLC1A7	91.07
cg16818372	chr17	46270817	0.03714	0.2316	0.873	1	SKAP1	89.54
cg16154603	chr15	90036620	-0.06402	0.3993	0.873	1	RHCG	64.8
cg25554751	chr11	2548989	-0.03456	0.2155	0.873	1	KCNQ1	90.61
cg23753457	chr11	69455870	-0.0168	0.1048	0.873	1	CCND1	2.79
cg14871113	chr19	39936655	-0.01795	0.1119	0.873	1	SUPT5H	4.62
cg26352846	chr4	53689989	0.05639	0.3517	0.873	1		79.63
cg09714184	chr16	15740113	-0.04876	0.3041	0.873	1	NDE1	87.95
cg26114632	chr9	38749225	0.02854	0.178	0.873	1		94.27
cg07706748	chr15	77698483	-0.04853	0.3027	0.873	1	PEAK1	90.93
cg23338977	chr17	7308943	-0.04611	0.2876	0.873	1	TMEM256	27.93
cg05476733	chr11	128477400	-0.1806	1.126	0.873	1		93.01
cg17224835	chr8	17431402	0.08769	0.547	0.873	1		92.77
cg06407284	chr5	176562036	-0.05065	0.3159	0.873	1	NSD1	35.52
cg01633417	chr16	67437389	0.03441	0.2146	0.873	1	ZDHHC1	90.88
cg24083469	chr12	85673879	0.01718	0.1072	0.873	1	ALX1	3.75
cg10677025	chr10	7212379	0.03614	0.2254	0.873	1	SFMBT2	89.49
cg15684600	chr16	57836623	-0.02828	0.1764	0.873	1	KIFC3	5.09
cg07687479	chr8	37949915	0.05989	0.3736	0.873	1		86.59
cg14496909	chr15	101729391	-0.02156	0.1345	0.873	1	CHSY1	97.04
cg09091690	chr2	42068202	-0.01145	0.0714	0.873	1		2.24
cg01609328	chr11	68696596	-0.02736	0.1707	0.873	1	IGHMBP2	94.01
cg23357374	chr12	110486401	-0.009779	0.061	0.873	1	C12orf76	2.81
cg15842898	chr4	17189023	-0.02986	0.1863	0.873	1		92.76
cg13776248	chr1	234594634	-0.029	0.1809	0.873	1	TARBP1	93.14
cg20491929	chr2	8842254	-0.01921	0.1198	0.873	1		94.72
cg01252713	chr2	235549589	0.03575	0.223	0.873	1		91.33
cg10403784	chr2	238864535	0.09988	0.623	0.873	1		37.1
cg12451269	chr22	42017427	-0.01789	0.1116	0.873	1	XRCC6	3.27
cg25888561	chr10	44163067	0.1394	0.8696	0.873	1		8.47
cg12325285	chr6	30712499	0.01745	0.1089	0.873	1	IER3	3.27
cg10016717	chr17	88246	0.01911	0.1192	0.873	1	RPH3AL	96.18
cg00022401	chr17	9930880	0.02904	0.1811	0.873	1	GAS7	92.77
cg17415117	chr20	43293462	-0.03266	0.2038	0.873	1	LINC01260	89.14
cg00232292	chr8	35361662	-0.07212	0.4499	0.873	1	UNC5D	62.14
cg07991675	chr22	36697055	0.03677	0.2294	0.873	1	MYH9	91.24
cg02840367	chr8	11660030	-0.02472	0.1542	0.873	1	FDFT1	3.31
cg07015608	chr7	158114303	-0.04218	0.2632	0.873	1	PTPRN2	86.23
cg14483492	chr4	2930300	0.04175	0.2605	0.873	1	ADD1	88.26
cg16274893	chr14	69204080	0.04895	0.3054	0.873	1		78.13
cg26824807	chr6	28891448	-0.01048	0.06536	0.873	1	TRIM27	2.55
cg15031326	chr2	131604424	0.07167	0.4472	0.873	1		77.9
cg04119503	chrX	67674617	0.03565	0.2224	0.873	1		91.92
cg26818935	chr16	740532	0.03678	0.2295	0.873	1	WDR24	6.3
cg15162784	chr21	43327823	-0.03391	0.2115	0.873	1	C2CD2	91.3
cg22488642	chr11	3253778	-0.09247	0.577	0.873	1	MRGPRE	62.95
cg02388526	chr2	265017	-0.01003	0.06255	0.873	1	SH3YL1	2.4
cg08034379	chr2	228736324	-0.01478	0.09223	0.873	1	WDR69	2.88
cg10146136	chr17	28547550	-0.05179	0.3231	0.873	1	SLC6A4	85.5
cg02096663	chr4	178650141	-0.03516	0.2194	0.873	1	LOC285501	91.02
cg13435652	chr20	44650421	0.01888	0.1178	0.873	1	SLC12A5	3.51
cg00081324	chr17	48201233	0.06197	0.3867	0.873	1	SAMD14	64.8
cg12806282	chr8	146052877	-0.02397	0.1496	0.873	1	ZNF7	4.75
cg07442476	chr3	176843274	0.02696	0.1683	0.873	1	TBL1XR1	93.85
cg07217851	chr6	26533467	0.04701	0.2933	0.873	1		8.24
cg20348747	chr3	23113372	-0.08819	0.5503	0.873	1		27.39
cg08215675	chr16	86384335	-0.02101	0.1311	0.873	1		94.79
cg00588530	chr2	119347683	0.02739	0.1709	0.873	1		93.53
cg03105348	chr10	50599620	0.07897	0.4928	0.873	1	DRGX	45.94
cg06617455	chr3	14445128	-0.02342	0.1461	0.873	1	SLC6A6	4.37
cg22665296	chr4	184275197	-0.04491	0.2802	0.873	1		90.42
cg14139375	chr10	53071348	-0.02379	0.1485	0.873	1	PRKG1	94.23
cg24435024	chr20	49411312	-0.01487	0.09278	0.873	1	BCAS4	3.9
cg12043314	chr11	64108322	0.007311	0.04562	0.873	1	CCDC88B	2.25
cg07923582	chr8	126468015	0.04142	0.2585	0.873	1		90.33
cg01922516	chr11	73073153	0.03543	0.2211	0.873	1	ARHGEF17	91.46
cg27346356	chr19	19648914	-0.02923	0.1824	0.873	1	CILP2	2.8
cg24629258	chr18	33046000	0.04971	0.3102	0.873	1		90.82
cg01885050	chr13	41240761	-0.01109	0.06922	0.873	1	FOXO1	2.72
cg15878839	chr17	46320216	0.0333	0.2078	0.873	1	SKAP1	92.86
cg04685110	chr5	92409635	-0.04046	0.2525	0.873	1		94.21
cg03917623	chr11	73472500	-0.02412	0.1505	0.873	1	RAB6A	4.85
cg09176657	chr1	116925194	0.1153	0.7194	0.873	1	ATP1A1	88.35
cg11355589	chr5	82213584	0.04528	0.2826	0.873	1		91.11
cg15081720	chr1	119866618	-0.04563	0.2848	0.873	1		89.14
cg08080418	chr11	126230620	-0.0357	0.2228	0.873	1	ST3GAL4	90.8
cg12155844	chr1	19549300	0.02694	0.1681	0.873	1	EMC1	93.82
cg06066072	chr4	174113880	-0.05893	0.3678	0.873	1	GALNT7	11.12
cg21208539	chr11	93864142	0.07134	0.4452	0.873	1	PANX1	42.19
cg00963467	chrX	150151737	0.05244	0.3273	0.873	1	HMGB3	25.9
cg14850177	chr20	62472182	0.04238	0.2645	0.873	1		87.73
cg15331609	chr13	26422660	-0.1747	1.09	0.873	1	ATP8A2	32.3
cg03480346	chr2	24232603	0.1157	0.722	0.873	1	MFSD2B	53.08
cg01663820	chr15	77952511	0.07217	0.4504	0.873	1		49.11
cg09585751	chr6	24646282	-0.01361	0.08496	0.873	1	KIAA0319	3.18
cg22766080	chr22	29875784	0.04234	0.2643	0.873	1	NEFH	11.8
cg22323811	chr4	121208203	0.07351	0.4588	0.873	1		92.27
cg20540327	chr15	72668275	0.03409	0.2127	0.873	1	HEXA	5.35
cg04108406	chr4	24967409	-0.02918	0.1822	0.873	1	CCDC149	93.02
cg15876417	chr12	40014132	-0.04216	0.2632	0.873	1	ABCD2	3.61
cg19208700	chr12	117257305	-0.01538	0.09601	0.873	1	RNFT2	3.5
cg25225689	chr17	25933581	0.04206	0.2626	0.873	1	KSR1	90
cg15845465	chr2	231451697	0.1087	0.6787	0.873	1		89.41
cg14601050	chr17	73727533	0.01233	0.07698	0.873	1	ITGB4	97.01
cg22019970	chr1	26325198	0.0667	0.4163	0.873	1	PAFAH2	74.41
cg26122980	chr7	38671001	-0.01596	0.09964	0.873	1	AMPH	1.97
cg13383971	chr17	6912197	0.03151	0.1967	0.873	1	ALOX12	93.2
cg00242653	chr1	82857354	0.04538	0.2832	0.873	1		92.36
cg25384423	chr1	19208697	0.07036	0.4392	0.873	1	ALDH4A1	87.46
cg00611760	chr12	48500278	-0.007725	0.04822	0.873	1	PFKM	2.07
cg19510180	chr4	69111580	-0.0271	0.1692	0.873	1	TMPRSS11B	94.17
cg04001374	chr11	10427964	0.06628	0.4137	0.873	1		4.65
cg09469285	chr2	196916694	0.06494	0.4054	0.873	1	DNAH7	49.79
cg08324730	chr11	296432	0.04406	0.2751	0.873	1		84.82
cg27099602	chr6	31728831	-0.02796	0.1745	0.873	1	MSH5-SAPCD1	92.68
cg21242079	chr15	79101063	-0.1216	0.7591	0.873	1	ADAMTS7	22.76
cg12336252	chr6	138910068	0.1045	0.6524	0.873	1		24.64
cg27600981	chr18	28849179	-0.09045	0.5647	0.873	1		81.57
cg08688907	chr5	159890925	-0.08306	0.5185	0.873	1		69.25
cg10756416	chr10	65734563	-0.04495	0.2806	0.873	1		81.52
cg05139114	chr15	66547044	0.02162	0.135	0.873	1	MEGF11	6.89
cg26619347	chr22	41807292	0.03339	0.2085	0.873	1		91.92
cg14722904	chr6	43014232	0.0474	0.2959	0.873	1	CUL7	82.6
cg05447029	chr5	1547805	-0.0262	0.1636	0.873	1		93.69
cg22719878	chr7	151454032	-0.03243	0.2025	0.873	1	PRKAG2	90.27
cg26253229	chr1	246938571	-0.01776	0.1109	0.873	1		95.22
cg01447012	chr13	52637011	-0.02353	0.1469	0.873	1		93.88
cg27417516	chr12	92821901	0.03406	0.2127	0.873	1	CLLU1	92.78
cg16900506	chr8	37376239	-0.03114	0.1944	0.873	1	LINC01605	92.27
cg03887584	chr10	98130310	0.04491	0.2804	0.873	1	TLL2	91.3
cg24624575	chr9	2645015	0.07809	0.4875	0.873	1	VLDLR	90.6
cg12453766	chr20	20753448	-0.09653	0.6027	0.873	1		81.94
cg18552939	chr15	23932620	-0.1121	0.7	0.873	1	NDN	27.32
cg07847233	chr19	13030354	-0.01839	0.1148	0.873	1	SYCE2	3.62
cg21834123	chr15	56036238	-0.1576	0.9839	0.873	1	PRTG	82.35
cg11391811	chr3	5044179	-0.05609	0.3502	0.873	1		17.61
cg13658902	chr16	20179980	0.08178	0.5106	0.873	1		88.14
cg19498912	chr3	185973435	0.08432	0.5265	0.873	1	DGKG	90.27
cg03971828	chr1	25071582	-0.02441	0.1524	0.873	1	CLIC4	2.54
cg14365607	chr16	87032631	-0.07249	0.4526	0.873	1		88.61
cg12909492	chrX	131073227	-0.07533	0.4704	0.873	1		89.78
cg18123792	chr6	25849653	-0.1081	0.675	0.873	1	SLC17A3	87.46
cg09554928	chr2	11682820	-0.1238	0.7733	0.873	1	GREB1	59.85
cg11089837	chr14	36295257	0.01767	0.1104	0.873	1	BRMS1L	3.53
cg05375487	chr7	151722536	-0.03145	0.1964	0.873	1	GALNT11	5
cg20013865	chr13	21892905	0.04665	0.2913	0.873	1		82.44
cg26731644	chr6	47236429	0.01724	0.1076	0.873	1	TNFRSF21	95.53
cg12199087	chr1	62439021	-0.05929	0.3702	0.873	1	INADL	84.45
cg10705731	chr17	80814889	0.03269	0.2041	0.873	1	TBCD	90.78
cg13757845	chr9	139926740	-0.09885	0.6173	0.873	1	C9orf139	27.29
cg17013166	chr22	30961151	-0.04981	0.3111	0.873	1	GAL3ST1	87.43
cg13310249	chr4	174327268	-0.05284	0.33	0.873	1		84.44
cg00737841	chr10	130726624	0.1798	1.123	0.873	1		79.22
cg16795263	chr2	11915747	-0.08097	0.5056	0.873	1	LPIN1	34.64
cg16732880	chr16	791244	-0.01235	0.07709	0.873	1	NARFL	3
cg08075506	chr5	7882350	0.03699	0.231	0.873	1	MTRR	87.29
cg03013968	chr12	122931130	-0.06807	0.425	0.873	1		85.24
cg12282273	chr4	3675363	0.0441	0.2754	0.873	1		89.77
cg23427255	chr20	4044414	-0.06564	0.4099	0.873	1		64.9
cg16565853	chr22	23235707	0.05697	0.3558	0.873	1	IGLL5	77.35
cg15337392	chr9	21801825	-0.04994	0.3119	0.873	1	MTAP	88.4
cg11692124	chr17	79316097	-0.1008	0.6295	0.873	1		24.46
cg07577997	chr1	116653561	-0.06498	0.4058	0.873	1	C1orf161	19.18
cg12515675	chr3	53252647	0.1808	1.129	0.873	1		49.59
cg11561443	chr6	74171354	0.03061	0.1911	0.873	1	MTO1	4.74
cg16392195	chr16	49889831	-0.01743	0.1089	0.873	1		2.96
cg14490586	chr5	108916095	0.0379	0.2367	0.873	1		91.28
cg08238472	chr14	27289660	-0.03273	0.2044	0.873	1	LOC102724890	93.94
cg01208908	chr3	107149061	0.01361	0.08498	0.873	1		3.07
cg26496917	chr22	38668929	-0.005518	0.03446	0.873	1	TMEM184B	1.15
cg25153148	chr21	38791856	-0.09997	0.6244	0.873	1	DYRK1A	88.49
cg09499020	chr1	752495	-0.1775	1.108	0.873	1	FAM87B	47.42
cg07048210	chr1	2139235	0.0396	0.2473	0.873	1	C1orf86	91.22
cg26122422	chr11	111218079	-0.04142	0.2587	0.873	1	MIR4491	91.36
cg13733835	chr10	9059161	-0.05243	0.3274	0.873	1		88.83
cg02447370	chrX	132092772	-0.07659	0.4784	0.873	1	HS6ST2	41.16
cg18615145	chr3	49783406	-0.03205	0.2002	0.873	1	IP6K1	92.37
cg24757467	chr2	20446313	0.03023	0.1888	0.873	1		94.38
cg08243711	chr3	99393431	0.02618	0.1635	0.873	1	COL8A1	93.83
cg23916845	chr9	117268172	0.03315	0.207	0.873	1	DFNB31	5.4
cg24355048	chr14	25045028	-0.06489	0.4053	0.873	1	CTSG	51.75
cg04447293	chr7	77441191	0.01841	0.115	0.873	1	PHTF2	95.53
cg27294288	chr5	170750725	0.07237	0.452	0.873	1		78.32
cg03201004	chr1	40189724	-0.09138	0.5708	0.873	1		86.43
cg00554682	chr2	185463132	-0.02009	0.1255	0.873	1	ZNF804A	5.17
cg12981196	chr1	150121234	0.07826	0.4888	0.873	1	PLEKHO1	24.35
cg09025605	chr11	103196579	0.08728	0.5452	0.873	1	DYNC2H1	14.17
cg21875190	chr14	54554838	-0.03209	0.2004	0.873	1		93.24
cg11203905	chr1	156107559	0.04011	0.2506	0.873	1	LMNA	90.17
cg00803232	chr1	110712240	0.05136	0.3208	0.873	1	SLC6A17	87.63
cg03652715	chr11	1965140	-0.01863	0.1164	0.873	1		96.83
cg02888518	chr10	75716672	0.03415	0.2133	0.873	1		5.31
cg04788534	chr1	202934534	0.0162	0.1012	0.873	1	CYB5R1	95.54
cg05271660	chr8	52160180	-0.04603	0.2875	0.873	1		91.77
cg12207511	chr10	13483416	-0.05206	0.3252	0.873	1	BEND7	91.25
cg01607512	chr3	57763797	0.02863	0.1788	0.873	1	SLMAP	92.69
cg19743406	chr6	35771838	-0.07229	0.4516	0.873	1	LHFPL5	85.68
cg12891810	chr17	61894297	-0.04493	0.2807	0.873	1	DDX42	92.42
cg05339114	chr10	5359688	0.1748	1.092	0.873	1		49.29
cg07815897	chr3	141011132	0.0306	0.1912	0.873	1	PXYLP1	92.37
cg06275130	chr4	864840	-0.02786	0.174	0.873	1	GAK	92.51
cg02531929	chr10	116469016	0.06081	0.3799	0.873	1		73.1
cg13982195	chr3	65989902	0.05453	0.3407	0.873	1	MAGI1	70.69
cg12270707	chr3	111772306	-0.05237	0.3271	0.873	1	TMPRSS7	87.45
cg12030294	chr4	127525219	-0.03531	0.2206	0.873	1		91.43
cg02961729	chr9	6473175	-0.04171	0.2606	0.873	1	UHRF2	93.69
cg13872880	chr6	28497370	-0.03602	0.225	0.873	1	GPX5	92.65
cg16937126	chr8	38088972	-0.02307	0.1442	0.873	1	DDHD2	3.42
cg26222722	chr5	142825390	0.03496	0.2184	0.873	1		92.48
cg15188268	chr5	128795183	-0.1078	0.6737	0.873	1	ADAMTS19	84.6
cg19226918	chr11	76342100	0.0288	0.1799	0.873	1		92.44
cg23601861	chr11	20887013	0.04223	0.2639	0.873	1	NELL1	90.12
cg15419073	chr3	14920880	-0.06659	0.4161	0.873	1	FGD5	62.6
cg07668623	chr13	60971344	0.004666	0.02915	0.873	1	TDRD3	1.16
cg12667340	chr18	44680380	-0.02572	0.1607	0.873	1		94.9
cg06317358	chr20	2644206	-0.09363	0.585	0.873	1	IDH3B	38
cg00794526	chr10	123373232	0.08265	0.5164	0.873	1		75.31
cg04926736	chr10	63854713	-0.02525	0.1578	0.873	1	ARID5B	94.33
cg04054036	chr14	65273407	-0.0463	0.2893	0.873	1	SPTB	85.31
cg13332729	chr17	61927036	-0.05067	0.3166	0.873	1		89.04
cg25397818	chr7	1863962	0.05095	0.3183	0.873	1	MAD1L1	87.44
cg18900959	chr11	1087826	-0.04887	0.3053	0.873	1	MUC2	86.28
cg12645182	chr7	37936900	-0.03253	0.2033	0.873	1	NME8	92.44
cg04614459	chr10	104427770	-0.03359	0.2099	0.873	1		92.54
cg12702942	chr5	42484137	0.1173	0.7327	0.873	1	GHR	62.63
cg06868622	chr20	655888	-0.04942	0.3088	0.873	1	SCRT2	11.85
cg09526806	chr9	131003043	0.04571	0.2856	0.873	1	DNM1	81.54
cg15761972	chr16	50580878	-0.02965	0.1853	0.873	1	NKD1	93.73
cg14103946	chr13	31606773	0.0423	0.2643	0.873	1		84.38
cg12285409	chr2	9614722	-0.05704	0.3564	0.873	1	IAH1	7.03
cg27485075	chr2	47054963	0.0697	0.4355	0.873	1	LOC100134259	79.13
cg18470780	chr14	59064969	-0.0692	0.4324	0.873	1		85.37
cg07524214	chr16	86825363	-0.2937	1.835	0.873	1		74.77
ch.1.250064R	chr1	6704940	-0.0164	0.1025	0.873	1	DNAJC11	2.5
cg06328724	chr19	37958752	-0.07413	0.4632	0.873	1	ZNF570	34.24
cg11073212	chr8	128419070	0.03115	0.1947	0.873	1	CASC8	93.79
cg10608757	chr7	45500201	0.04879	0.3049	0.873	1		89.83
ch.4.2115405R	chr4	113531039	0.03835	0.2397	0.873	1	C4orf21	11.15
cg26464701	chr4	154092267	-0.07196	0.4497	0.873	1	TRIM2	80.21
cg02250448	chr7	39053337	-0.02791	0.1744	0.873	1	POU6F2	94.02
cg08865062	chr22	22307448	-0.0865	0.5406	0.873	1	PPM1F	9.99
cg07734442	chr9	27828500	0.04905	0.3065	0.873	1		88.41
cg03442523	chr15	64208035	-0.0459	0.2868	0.873	1	DAPK2	87.78
cg12070152	chr1	40421272	0.005368	0.03355	0.873	1	MFSD2A	1.56
cg17663864	chr6	40367969	0.1058	0.6613	0.873	1	LRFN2	81.96
cg02255988	chr1	159821916	-0.03915	0.2447	0.873	1	C1orf204	93.67
cg27361847	chr5	2865179	-0.07414	0.4634	0.873	1		75.78
cg23586549	chr10	134847464	0.135	0.844	0.873	1		68.3
cg27128549	chr2	45950359	-0.2819	1.762	0.873	1	PRKCE	45.27
cg15970043	chr9	2046933	-0.02582	0.1614	0.873	1	SMARCA2	94.69
cg14602641	chr7	95158052	-0.03857	0.2411	0.873	1	ASB4	92.52
cg08369079	chr6	106551623	0.1902	1.189	0.873	1	PRDM1	51.57
cg11987759	chr7	65425863	-0.04746	0.2966	0.873	1	GUSB	92.01
cg21232904	chr3	8543451	-0.01409	0.08804	0.873	1	LMCD1	2.35
cg03014785	chr16	56485378	0.01002	0.06262	0.873	1	NUDT21	2.63
cg01892516	chr14	38064532	0.004609	0.02881	0.873	1	FOXA1	1.47
cg03696370	chr8	22642451	0.06359	0.3975	0.873	1	PEBP4	88.67
cg23719062	chr7	128574759	0.08019	0.5013	0.873	1		76.79
cg06838283	chr5	111090142	-0.1397	0.8735	0.873	1	C5orf13	38.59
cg07624582	chr9	14271314	0.1534	0.9588	0.873	1	NFIB	59.69
cg11860977	chr6	30292274	0.03522	0.2202	0.873	1	HCG18	93.02
cg22245412	chr2	25072766	0.03664	0.229	0.873	1	ADCY3	90.9
cg13627640	chr14	22851774	-0.0365	0.2282	0.873	1		91.94
cg13420364	chr1	234857659	0.05414	0.3385	0.873	1		79.05
cg25181967	chr20	39787082	-0.07706	0.4817	0.873	1	PLCG1	81.16
cg27216957	chr14	60784519	-0.05179	0.3237	0.873	1		28.8
cg02770947	chr16	88942093	0.0259	0.1619	0.873	1	CBFA2T3	94.59
cg16586480	chr18	46370312	-0.08083	0.5053	0.873	1	CTIF	67.23
cg18885766	chr14	100012203	-0.07581	0.4739	0.873	1	CCDC85C	75.97
cg00363830	chr12	90106972	0.03235	0.2022	0.873	1		94.27
cg14066865	chr2	219909008	-0.07568	0.4731	0.873	1		82.66
cg06452129	chr16	85265566	0.05418	0.3387	0.873	1		87.4
cg14343701	chr17	64672341	-0.03443	0.2152	0.873	1	PRKCA	87.23
cg09417137	chr3	9811912	-0.08629	0.5394	0.873	1	CAMK1	30.81
cg25456896	chr21	43025038	0.0438	0.2739	0.873	1		84.03
cg23046139	chr4	62067765	-0.02929	0.1831	0.873	1		6.37
cg16639665	chr11	133402497	-0.06438	0.4025	0.873	1	OPCML	15.93
cg00983705	chr6	16690986	0.2496	1.561	0.873	1	ATXN1	61.77
cg12196814	chr2	11480980	-0.03535	0.221	0.873	1	ROCK2	91.48
cg07049421	chr17	9821552	-0.05101	0.3189	0.873	1	GAS7	88.82
cg13883063	chr9	138836839	0.02093	0.1309	0.873	1	UBAC1	95.26
cg24037243	chr17	8534057	-0.01746	0.1092	0.873	1	MYH10	2.06
cg09030672	chr16	67197150	0.02606	0.163	0.873	1	HSF4	4.17
cg27217945	chr7	2025386	-0.03062	0.1915	0.873	1	MAD1L1	92.89
cg15500865	chr7	95025924	-0.04071	0.2546	0.873	1	PON3	5.77
cg18403852	chr21	44016328	0.05696	0.3561	0.873	1		86.68
cg27150552	chr7	48026856	0.03311	0.207	0.873	1	SUNC1	93.87
cg12166060	chr10	5276208	-0.04325	0.2704	0.873	1		12.4
cg22053084	chr1	20125914	-0.02317	0.1449	0.873	1	TMCO4	3.52
cg12068244	chr4	130455581	-0.06133	0.3834	0.873	1		92.23
cg04256316	chr11	65405502	-0.006666	0.04168	0.873	1	SIPA1	1.73
cg20266372	chr20	50792674	0.02266	0.1417	0.873	1	ZFP64	94.59
cg15148826	chr4	13867564	0.06175	0.3861	0.873	1	LINC01182	91.77
cg04615018	chr12	67689642	-0.06314	0.3948	0.873	1	CAND1	92.38
cg03538833	chr3	101660066	0.02282	0.1427	0.873	1	LOC152225	94.11
cg02399030	chr7	48128821	0.02163	0.1353	0.873	1	UPP1	4.75
cg14188639	chr11	2161544	-0.04778	0.2988	0.873	1	INS-IGF2	6.63
cg03641275	chr22	36432335	-0.135	0.8445	0.873	1		11.02
cg06287945	chr3	184259347	0.03252	0.2034	0.873	1		91.14
cg05754353	chr8	76450694	0.03975	0.2486	0.873	1		92.72
cg05923785	chr5	38556108	-0.01766	0.1104	0.873	1	LIFR	4.28
cg19111245	chr10	70884420	0.08724	0.5456	0.873	1	VPS26A	16.17
cg20109472	chr20	49613314	0.07399	0.4628	0.873	1		67.6
cg26258588	chr1	11589971	0.04146	0.2593	0.873	1	PTCHD2	90.49
cg09891111	chr1	209053441	0.09874	0.6175	0.873	1		91.88
cg26265656	chr4	129190162	-0.02298	0.1437	0.873	1		94.61
cg10959591	chr5	172838033	-0.02658	0.1663	0.873	1		93.68
cg08370949	chr19	33182179	-0.06882	0.4304	0.873	1	NUDT19	78.64
cg11166167	chr1	8292578	-0.09087	0.5683	0.873	1		68.12
cg12809098	chr8	142165310	0.08098	0.5065	0.873	1	DENND3	56.01
cg10310764	chr8	72468021	-0.09474	0.5926	0.873	1		6.76
cg02680427	chr1	39249262	0.2107	1.318	0.873	1		48.56
cg01067385	chr7	121634758	0.02975	0.1861	0.873	1	PTPRZ1	4.3
cg02610823	chr12	108693903	-0.03234	0.2023	0.873	1	CMKLR1	91.41
cg02325324	chr13	23489846	-0.02124	0.1329	0.873	1		4.77
cg04830147	chr1	53306959	0.02673	0.1672	0.873	1	ZYG11A	94.37
cg04233664	chr10	126848743	-0.01392	0.08709	0.873	1	CTBP2	1.52
cg16700650	chr16	69344975	-0.01612	0.1008	0.873	1	VPS4A	3.55
cg04419916	chr17	74289075	0.0302	0.1889	0.873	1	QRICH2	93.68
cg07280192	chr4	140770596	0.0961	0.6011	0.873	1	MAML3	42.85
cg04864807	chr2	121412139	0.1128	0.7058	0.873	1		16.36
cg09182455	chr12	109116994	0.07358	0.4603	0.873	1	CORO1C	78.82
cg13007502	chr2	208795771	0.0179	0.1119	0.873	1	PLEKHM3	96.99
cg18461649	chr14	56585102	-0.0297	0.1858	0.873	1	PELI2	7.79
cg11602784	chr3	34059222	-0.07831	0.4898	0.873	1		28.4
cg26531425	chr19	36630897	0.005309	0.03321	0.873	1	CAPNS1	1.29
cg06935363	chr5	171858458	-0.02804	0.1754	0.873	1	SH3PXD2B	95.3
cg01117492	chr7	1139373	0.06378	0.3989	0.873	1	C7orf50	84
cg27247702	chr17	80455059	-0.01834	0.1147	0.873	1		4.4
cg12196504	chr22	46377797	0.09135	0.5714	0.873	1		76.05
cg11279272	chr1	208778348	0.04083	0.2554	0.873	1		90.01
cg13530673	chr4	72119734	0.07848	0.4909	0.873	1	SLC4A4	85.92
cg16687649	chr6	31746956	-0.04448	0.2782	0.873	1	VARS	90.59
cg08066395	chr22	22091935	-0.187	1.17	0.873	1		84.74
cg01907562	chr22	32072708	-0.09091	0.5687	0.873	1		27.89
cg08248176	chr2	134949203	-0.0206	0.1289	0.873	1		94.48
cg08351265	chr18	13824329	-0.08942	0.5594	0.873	1	MC5R	8.36
cg08314849	chr2	25192865	0.1701	1.064	0.873	1	DNAJC27	51.4
cg05847772	chr11	118122973	-0.02644	0.1654	0.873	1	MPZL3	5.06
cg26583952	chr16	89972070	0.02747	0.1719	0.873	1	TCF25	93.13
cg20613237	chr1	202788775	0.0533	0.3334	0.873	1	MGAT4EP	76.51
cg14678829	chr8	97657553	-0.01337	0.08366	0.873	1	PGCP	3.06
cg04813726	chr3	58097766	0.04977	0.3113	0.873	1	FLNB	82.63
cg16212587	chr1	28974583	0.04909	0.3071	0.873	1	RNU11	23.64
cg24081244	chr14	96170460	-0.06184	0.3869	0.873	1		86.74
cg24171547	chr11	118753670	-0.05464	0.3418	0.873	1	CXCR5	85.29
cg09499183	chr20	5461857	-0.04526	0.2832	0.873	1		83.96
cg23649884	chr21	33984953	-0.01289	0.08062	0.873	1	C21orf59	3.26
cg26852437	chr11	29327844	-0.03173	0.1985	0.873	1		92.43
cg21610838	chr16	58698889	0.03721	0.2328	0.873	1		87.96
cg25496668	chr7	93144714	0.08569	0.5361	0.873	1	CALCR	85.9
cg26975787	chr12	2613778	-0.03745	0.2343	0.873	1	CACNA1C	91.88
cg23972793	chr17	76027695	-0.03612	0.226	0.873	1	TNRC6C	92.1
cg06336792	chr10	35415599	-0.02032	0.1272	0.873	1	CREM	5.55
cg19464037	chr17	39364466	-0.03542	0.2216	0.873	1		93.31
cg07772309	chr9	140353475	-0.008015	0.05015	0.873	1	NELF	0.99
cg12104031	chr12	29765118	-0.05334	0.3337	0.873	1	TMTC1	87.43
cg19732708	chr11	108910582	0.09498	0.5943	0.873	1		87.45
cg21622002	chr3	50140314	0.01806	0.113	0.873	1	RBM5	95.89
cg27414227	chr7	45495186	0.02533	0.1585	0.873	1		93.28
cg16075209	chr5	44808992	0.02695	0.1686	0.873	1	MRPS30	3.26
cg03761952	chr18	28956808	-0.06516	0.4077	0.873	1	DSG4	90.62
cg13588954	chr19	46056784	-0.03673	0.2298	0.873	1	OPA3	89.15
cg15835825	chr7	154862030	0.02254	0.141	0.873	1	HTR5A	5
cg02947812	chr8	97192728	0.0901	0.5638	0.873	1		83.61
cg13816334	chr21	34901252	-0.05349	0.3347	0.873	1	GART	92.3
cg12941152	chr9	136027341	0.05047	0.3158	0.873	1		85.96
cg25848923	chr10	100070814	-0.02336	0.1462	0.873	1		94.68
cg12932456	chr5	172494729	-0.04987	0.3121	0.873	1	CREBRF	91.67
cg07702689	chr2	136893013	0.05131	0.3211	0.873	1		44.6
cg21018253	chr11	70472606	-0.07235	0.4527	0.873	1	SHANK2	72.61
cg15668697	chr20	50319301	-0.09953	0.6228	0.873	1	ATP9A	17.77
cg00055764	chr12	130961718	0.02296	0.1437	0.873	1	RIMBP2	97.69
cg16491923	chr10	50326732	-0.05574	0.3488	0.873	1		85
cg13614987	chr10	63677926	0.03072	0.1922	0.873	1	ARID5B	93.37
cg17452254	chr5	142556932	0.02211	0.1383	0.873	1	ARHGAP26	94.73
cg00425661	chr14	38485787	-0.06741	0.4219	0.873	1		74.07
cg04579734	chr12	10869507	0.06106	0.3821	0.873	1	YBX3	91.01
cg20392723	chr8	142638260	-0.02857	0.1788	0.873	1		93.67
cg26669137	chr11	2655086	0.02502	0.1566	0.873	1	KCNQ1OT1	95.55
cg21603181	chr6	157441808	-0.02544	0.1592	0.873	1	ARID1B	94.41
cg10105259	chr15	23049020	-0.01155	0.0723	0.873	1	NIPA1	98.78
cg09431525	chr19	39993313	-0.07348	0.4599	0.873	1	DLL3	73.05
cg27070372	chr19	3123291	0.06055	0.3789	0.873	1		78.74
cg19637159	chrX	101411152	-0.07775	0.4866	0.873	1	BEX5	15.64
cg04509825	chr14	62162178	-0.01582	0.099	0.873	1	HIF1A	3.82
cg06532789	chr5	159008967	-0.04148	0.2596	0.873	1		87.8
cg04227949	chr7	55641660	-0.09177	0.5743	0.873	1	VOPP1	52.91
cg23651798	chr6	31830885	0.01878	0.1175	0.873	1	NEU1	3.24
cg19902859	chr11	74023219	-0.03923	0.2455	0.873	1	P4HA3	91.37
cg00093449	chr20	4845114	-0.03647	0.2282	0.873	1	SLC23A2	90.15
cg04305539	chr1	247171728	-0.1479	0.9255	0.873	1	ZNF695	61.82
cg06308854	chr7	2638588	-0.03063	0.1917	0.873	1	IQCE	92.97
cg24499411	chr7	47580247	0.1408	0.881	0.873	1	TNS3	77.37
cg22492966	chr10	65028929	-0.01803	0.1128	0.873	1	JMJD1C	3.73
cg08684733	chr3	197663828	0.02623	0.1642	0.873	1	IQCG	93.04
cg06387552	chr13	104904741	0.03948	0.2471	0.873	1		90.97
cg13955487	chr9	91187065	-0.07529	0.4712	0.873	1	NXNL2	92.36
cg23470017	chr11	128698347	0.04456	0.2789	0.873	1		91.47
cg02606596	chr15	41045465	-0.03006	0.1881	0.873	1	FAM82A2	91.6
cg24385733	chr1	181074948	-0.01277	0.07992	0.873	1		1.24
cg11855429	chr3	56661976	-0.02873	0.1798	0.873	1	FAM208A	93.49
cg27523547	chr1	114499783	-0.01719	0.1076	0.873	1	HIPK1	96.33
cg18867283	chr1	94374612	-0.01986	0.1243	0.873	1	GCLM	4.08
cg25691070	chr22	46041550	-0.01501	0.09398	0.873	1		2.93
cg01254903	chr15	99482513	0.01539	0.09633	0.873	1	IGF1R	95.55
cg13792596	chr14	64660940	0.03649	0.2284	0.873	1	SYNE2	91.55
cg05313401	chr16	51166655	0.09932	0.6217	0.873	1		79.93
cg20816077	chr8	2005503	0.04946	0.3096	0.873	1	MYOM2	90.55
cg05283385	chr9	134585396	-0.05858	0.3667	0.873	1	RAPGEF1	38.97
cg16582978	chr5	170814878	-0.01203	0.07533	0.873	1	NPM1	2.87
cg03513315	chr22	30988383	0.01758	0.1101	0.873	1	PES1	3.38
cg11555787	chr4	110569912	-0.1189	0.7446	0.873	1	CCDC109B	80.57
cg04197363	chr8	6422257	0.08109	0.5076	0.873	1	ANGPT2	91.6
cg03662760	chr16	31234405	0.02761	0.1728	0.873	1	TRIM72	93.73
cg04194947	chr2	177012191	0.05063	0.3169	0.873	1		10.76
cg15381326	chr7	107205253	0.09673	0.6056	0.873	1	COG5	79.85
cg07017994	chr7	142552914	0.009237	0.05783	0.873	1	EPHB6	0.89
cg23259721	chr21	22938667	0.05088	0.3185	0.873	1		87.15
cg08094809	chr2	9365497	-0.04802	0.3007	0.873	1	ASAP2	87.26
cg16004056	chr1	224825908	0.0397	0.2486	0.873	1	CNIH3	88.37
cg24687229	chr17	45973466	-0.02297	0.1438	0.873	1	SP2	6.16
cg03388189	chr4	87468672	0.06155	0.3854	0.873	1		83.37
cg21124175	chr19	57175488	0.05047	0.316	0.873	1	ZNF835	93.31
cg05473648	chr11	79113178	0.0426	0.2668	0.873	1	MIR708	85.29
cg22665898	chr13	113870600	0.04097	0.2565	0.873	1	CUL4A	91.32
cg15827508	chr2	218679705	0.0419	0.2624	0.873	1	TNS1	84.75
cg12833861	chr2	213694296	0.04846	0.3035	0.873	1		91.98
cg13223329	chr11	133274220	-0.06629	0.4151	0.873	1	OPCML	90.41
cg19630539	chr19	53426388	-0.01151	0.07208	0.873	1		2.35
cg27300887	chr20	57769799	0.04827	0.3022	0.873	1	ZNF831	88.54
cg24842731	chr11	101454387	0.008535	0.05344	0.873	1	TRPC6	2.65
cg02113109	chrX	67416489	-0.05852	0.3665	0.873	1	OPHN1	77.79
cg02295369	chrX	117959263	0.0606	0.3795	0.873	1	ZCCHC12	17.35
cg12837046	chr4	124319406	0.005818	0.03643	0.873	1	SPRY1	1.95
cg24815934	chr21	46332181	0.07413	0.4642	0.873	1	ITGB2	29.04
cg03493361	chr14	35761420	0.02103	0.1317	0.873	1	PSMA6	2.98
cg02389743	chr2	152955612	-0.01505	0.09426	0.873	1	CACNB4	3.49
cg03379649	chr12	50237340	-0.05375	0.3366	0.873	1	BCDIN3D	89.68
cg21843086	chr3	100427389	-0.01352	0.08466	0.873	1	TFG	96.38
cg09247494	chr6	1228986	0.04191	0.2625	0.873	1		88.57
cg05341539	chr15	86233214	-0.0286	0.1791	0.873	1	AKAP13	6.7
cg11270449	chr13	46668831	-0.02718	0.1702	0.873	1	CPB2-AS1	94.02
cg13055385	chr13	25743999	-0.04743	0.2971	0.873	1	FAM123A	91.81
cg03002856	chr16	27119605	-0.04584	0.2871	0.873	1		89.69
cg24602003	chr11	116762210	-0.05506	0.3448	0.873	1	SIK3	92
cg06846310	chr4	184826215	0.07389	0.4628	0.873	1	STOX2	14.29
cg06354125	chr6	106283465	-0.0668	0.4184	0.873	1		18.91
cg15899242	chr13	99128047	0.09603	0.6014	0.873	1	STK24	54.08
cg25923786	chr7	82235500	-0.0485	0.3038	0.873	1		91.9
cg24377495	chr19	6660075	-0.13	0.8142	0.873	1		50.46
cg24822140	chrX	47760424	0.08581	0.5375	0.873	1	ZNF81	13.41
cg18811907	chr22	38037190	-0.07095	0.4444	0.873	1	SH3BP1	64.52
cg13889963	chr8	91094547	0.04105	0.2571	0.873	1	CALB1	6.51
cg27615537	chr8	17432759	-0.07575	0.4744	0.873	1	PDGFRL	87.09
cg05935901	chr9	85890640	0.03418	0.2141	0.873	1	FRMD3	87.77
cg24247086	chr17	1576724	-0.02705	0.1694	0.873	1	PRPF8	92.51
cg02849699	chr4	3386172	-0.0442	0.2768	0.873	1	RGS12	87.3
cg04891688	chr3	99113136	0.03789	0.2373	0.873	1		91.55
cg05357859	chr6	90192983	0.04271	0.2675	0.873	1	ANKRD6	87.48
cg20159474	chr6	11968652	-0.07131	0.4466	0.873	1		60.11
cg21952448	chr9	134740268	0.03727	0.2334	0.873	1	MED27	91.82
cg10209083	chr8	30769602	0.01573	0.09854	0.873	1		2.06
cg21178389	chr20	43670436	0.1187	0.7436	0.873	1	STK4	25.66
cg25747239	chr5	79136589	0.1191	0.7463	0.873	1		73.09
cg01514415	chr1	6301951	0.01581	0.09906	0.873	1		2.68
cg02286717	chr10	75415704	-0.196	1.228	0.873	1	SYNPO2L	55.8
cg01215061	chrX	89176940	0.08329	0.5218	0.873	1	TGIF2LX	74.69
cg02014396	chr9	103788959	0.2847	1.783	0.873	1		87.8
ch.2.21123043R	chr2	21269538	0.01321	0.08272	0.873	1		2.89
cg10394060	chr14	38063480	0.01352	0.0847	0.873	1	FOXA1	3.19
cg08858756	chr2	162024578	-0.04569	0.2863	0.873	1	TANK	91.06
cg17070519	chr1	44064408	0.0358	0.2243	0.873	1	PTPRF	89.03
cg22660223	chr3	9923298	0.03748	0.2348	0.873	1	CIDEC	91.36
cg09861350	chr4	66537597	0.124	0.7767	0.873	1	EPHA5	66.37
cg03929747	chr16	2282618	-0.02522	0.158	0.873	1	E4F1	93.12
cg21947482	chr4	10006885	-0.0844	0.5288	0.873	1	SLC2A9	58.2
cg24976111	chr9	36007203	0.07653	0.4794	0.873	1		86.68
cg25660265	chr4	4785832	-0.03643	0.2282	0.873	1		85.3
cg11051096	chr12	97011423	0.06382	0.3998	0.873	1	CFAP54	80.66
cg09840753	chr14	100844352	0.145	0.9085	0.873	1	WDR25	12.05
cg26252389	chr1	44709967	0.05187	0.3249	0.873	1	ERI3-IT1	86.76
cg02333792	chr15	79269735	0.2977	1.865	0.873	1	RASGRF1	80.59
cg03443751	chr19	37407462	0.008337	0.05223	0.873	1	ZNF829	2.98
cg09412584	chr11	988404	0.02396	0.1501	0.873	1	AP2A2	93.81
cg26107014	chr16	11034099	-0.04227	0.2648	0.873	1	DEXI	91.07
cg18564041	chr11	8285575	-0.02815	0.1764	0.873	1	LMO1	3.24
cg22376872	chr14	93135107	-0.06047	0.3789	0.873	1	RIN3	79.18
cg11847992	chr5	95590917	0.07971	0.4994	0.873	1		59.19
cg12803428	chr11	124993670	-0.04467	0.2798	0.873	1		91.34
cg02313554	chr10	125731617	0.3534	2.214	0.873	1		46.92
cg14321127	chr21	34222373	-0.02906	0.182	0.873	1		94.18
cg19696975	chr8	67091449	-0.03453	0.2163	0.873	1	CRH	92.36
cg01743235	chr2	99858763	-0.104	0.6515	0.873	1	LYG2	93.61
cg00585538	chr6	130031504	0.01538	0.09639	0.873	1	ARHGAP18	2.75
cg00991929	chr18	49814958	0.04437	0.278	0.873	1		5.91
cg07399636	chr7	64338366	-0.03819	0.2393	0.873	1		92.39
cg12590089	chr11	77790964	0.004337	0.02717	0.873	1	RNU6-83P	0.97
cg06212762	chr9	130254679	0.5008	3.138	0.873	1	LRSAM1	74.29
cg12935455	chr9	124544371	0.04276	0.2679	0.873	1	DAB2IP	83.72
cg02245832	chr6	170784959	0.05495	0.3443	0.873	1		88.81
cg26284390	chr3	101546697	-0.03488	0.2185	0.873	1	FAM55C	6.45
cg12646452	chr2	144560348	-0.02797	0.1753	0.873	1		93.59
cg07354813	chr4	10551124	0.02693	0.1687	0.873	1	CLNK	93.38
cg23329061	chr3	32914427	-0.04493	0.2815	0.873	1	TRIM71	85.04
cg13842514	chr9	33001636	-0.005011	0.0314	0.873	1	APTX	1.5
cg23292259	chr14	39702965	0.04838	0.3032	0.873	1	MIA2	90.67
cg05479130	chr3	52316296	-0.03494	0.2189	0.873	1		6.24
cg14897188	chr17	6917185	-0.05286	0.3313	0.873	1	RNASEK	77.08
cg26432256	chr14	77607222	-0.02556	0.1602	0.873	1	ZDHHC22	4.57
cg13815695	chr12	104237895	0.7341	4.6	0.873	1	LOC253724	67.68
cg14674091	chr11	94756993	0.06288	0.394	0.873	1	KDM4DL	70.61
cg11010558	chr15	101446302	-0.03686	0.231	0.873	1	ALDH1A3	90.46
cg16016188	chr13	19169029	-0.07472	0.4682	0.873	1		85.23
cg26688079	chr7	54416927	-0.0385	0.2412	0.873	1	LINC01445	92.98
cg16354296	chr10	112257617	-0.005468	0.03427	0.873	1	DUSP5	1.53
cg13500774	chr9	131799500	-0.02964	0.1858	0.873	1	FAM73B	7.99
cg00598268	chr17	5986418	0.02875	0.1802	0.873	1	WSCD1	93.47
cg15260373	chr21	45870550	0.04513	0.2828	0.873	1		80.93
cg03179542	chr7	2647333	0.07988	0.5006	0.873	1	IQCE	64.46
cg24171764	chr5	160974194	-0.01953	0.1224	0.873	1	GABRB2	4.35
cg20537851	chr7	2009708	0.08123	0.5091	0.873	1	MAD1L1	48.68
cg14866423	chr4	185538555	0.1064	0.6669	0.873	1	LVCAT8	51.53
cg09198501	chr18	49293676	0.05733	0.3593	0.873	1		76.87
cg08274073	chr8	63776508	-0.03996	0.2504	0.873	1	NKAIN3	89.05
cg05661534	chr14	68778794	0.04244	0.266	0.873	1	RAD51B	91.03
cg06755671	chr7	148032221	-0.03804	0.2384	0.873	1	CNTNAP2	7.63
cg09362839	chr12	4967708	-0.1153	0.7226	0.873	1		33.03
cg10334285	chr9	107890405	0.01437	0.09004	0.873	1		3.23
cg23776217	chr18	34409391	-0.01281	0.08032	0.873	1	KIAA1328	3
cg09878033	chr11	56430192	0.08957	0.5614	0.873	1	OR5AR1	87.58
cg16791950	chr9	134899118	-0.0338	0.2119	0.873	1	MED27	90.73
cg05290740	chr17	32292107	-0.05731	0.3592	0.873	1	ASIC2	88.7
cg26361540	chr1	46597881	-0.007918	0.04963	0.873	1	PIK3R3	2.14
cg11606461	chr5	112629604	-0.01295	0.08119	0.873	1	MCC	1.94
cg20752472	chr5	14710734	0.02316	0.1452	0.873	1	ANKH	93.72
cg07328565	chr8	53327079	0.03251	0.2038	0.873	1		91.35
cg12918357	chr6	147321781	-0.08713	0.5462	0.873	1		16.77
cg06362804	chr3	172021017	0.0298	0.1868	0.873	1	FNDC3B	94.64
cg16396980	chr16	6633344	-0.03861	0.242	0.873	1	A2BP1	88.08
cg16992794	chr13	39119821	-0.04766	0.2988	0.873	1	LINC00437	87.61
cg04398759	chr1	203101066	0.0461	0.289	0.873	1	ADORA1	89.11
cg00224057	chr2	74700092	0.1016	0.6367	0.873	1	MRPL53	7.34
cg12126686	chr19	35821634	-0.1105	0.6925	0.873	1	CD22	72.94
cg04192821	chr2	27546456	-0.05676	0.3558	0.873	1	MPV17	4.01
cg00198148	chr6	125432820	-0.05842	0.3662	0.873	1		92.16
cg21931078	chr19	54979339	0.04867	0.3051	0.873	1	CDC42EP5	93.28
cg20108872	chr7	127595297	0.04778	0.2995	0.873	1	SND1	89.89
cg12022272	chr19	48772990	-0.06145	0.3852	0.873	1	ZNF114	88.75
cg11967407	chr1	24302154	-0.05714	0.3582	0.873	1	SRSF10	91.62
cg01602526	chr10	134140240	0.04728	0.2964	0.873	1		89.48
cg18136026	chr22	48960616	-0.05512	0.3455	0.873	1	FAM19A5	79.98
cg04939284	chr9	126079726	-0.0384	0.2407	0.873	1		90.5
cg11061452	chr1	3598651	0.05843	0.3663	0.873	1	TP73	83.04
cg26723766	chr5	140738008	-0.2324	1.457	0.873	1	PCDHGA4	55.62
cg21593952	chr3	46801208	0.09646	0.6047	0.873	1		86.84
cg19652717	chr4	106615870	0.0476	0.2984	0.873	1	INTS12	91.04
cg01428547	chr11	234001	0.02663	0.167	0.873	1	SIRT3	94.4
cg26073974	chr5	888439	0.03569	0.2238	0.873	1	BRD9	90.12
cg26552067	chr12	131747296	0.061	0.3824	0.873	1		77.07
cg10514594	chr16	23649887	-0.03222	0.202	0.873	1	PALB2	92.27
cg01312025	chr8	105730425	0.02574	0.1614	0.873	1		94.11
cg04503281	chr9	36856405	-0.03225	0.2022	0.873	1	PAX5	92.51
cg04017052	chr1	16694728	0.01458	0.09143	0.873	1	C1orf144	3.09
cg05684528	chr5	76473917	-0.09205	0.5771	0.873	1		49.36
cg13598366	chr1	240754617	-0.05002	0.3136	0.873	1	GREM2	78.78
cg12709244	chr17	7123282	0.005811	0.03643	0.873	1	DLG4	1.81
cg02560388	chr2	11969958	0.06721	0.4214	0.873	1		28.16
cg06579790	chr21	43934326	0.00753	0.04721	0.873	1	SLC37A1	3
cg00287974	chr7	64348873	0.01466	0.09192	0.873	1		2.81
cg24265076	chr10	1939618	-0.0605	0.3794	0.873	1		90.93
cg13948230	chr10	126106957	-0.009193	0.05764	0.873	1	OAT	2.04
cg02285791	chr6	27550747	-0.2138	1.341	0.873	1		29.93
cg20780944	chr8	627132	0.08397	0.5265	0.873	1	ERICH1	79.83
cg25129837	chr11	66057277	0.01823	0.1143	0.873	1	YIF1A	3.29
cg14789775	chr6	129879011	0.0487	0.3054	0.873	1		89.01
cg03170725	chr2	27498214	0.03886	0.2437	0.873	1	DNAJC5G	95.09
cg24727130	chr7	1775991	-0.05049	0.3166	0.873	1	ELFN1	84.51
cg01555560	chr6	165958729	-0.03778	0.2369	0.873	1	PDE10A	91.54
cg02794568	chr8	106034928	-0.1098	0.6889	0.873	1		90.26
cg05460069	chr12	44070649	-0.07111	0.446	0.873	1		90.18
cg17131053	chr19	36423953	-0.06838	0.4288	0.873	1		64.58
cg11944045	chr1	117363275	-0.03474	0.2179	0.873	1		91.68
cg27191852	chr7	20827982	-0.06933	0.4348	0.873	1	SP8	8.49
cg16375880	chr6	148065684	-0.0433	0.2716	0.873	1		90.79
cg13123502	chr3	194429570	0.03468	0.2175	0.873	1	LOC100507391	92.32
cg01943307	chr11	7244034	-0.1865	1.17	0.873	1		64.24
cg01188722	chr6	170475198	0.03097	0.1943	0.873	1		93.32
cg04699566	chr14	101351026	-0.02826	0.1773	0.873	1	MIR136	87.54
cg16407855	chr4	183558215	-0.03413	0.2141	0.873	1	TENM3	94.5
cg05613522	chr1	17495264	-0.09812	0.6154	0.873	1		35.46
cg15823482	chr5	110846605	-0.03631	0.2278	0.873	1	STARD4	93.24
cg18749753	chr11	120700620	-0.04949	0.3104	0.873	1	GRIK4	85.38
cg13714689	chr13	113728877	-0.02783	0.1745	0.873	1	MCF2L	92.09
cg09554105	chr11	16199568	-0.02317	0.1453	0.873	1	SOX6	94.24
cg00226615	chr6	31853565	0.02951	0.1851	0.873	1	EHMT2	93.51
cg20826151	chr7	100743732	0.09227	0.5787	0.873	1		25.41
cg07050602	chr15	85291082	-0.01395	0.0875	0.873	1	ZNF592	3.21
cg10679780	chr5	124917981	0.08015	0.5027	0.873	1	LOC101927460	90.23
cg00390724	chr3	18484742	-0.1118	0.7012	0.873	1		66.16
cg23794430	chr1	67199370	-0.04987	0.3128	0.873	1	SGIP1	91.47
cg27411370	chr8	25316735	-0.009403	0.05898	0.874	1	KCTD9	3.1
cg05112200	chr13	75948311	-0.05307	0.3329	0.874	1	TBC1D4	91.48
cg11563217	chr17	72897787	-0.04976	0.3121	0.874	1		89.06
cg15732530	chr19	45575023	-0.008773	0.05503	0.874	1	ZNF296	98.05
cg15823438	chr14	104834351	-0.131	0.822	0.874	1		67.82
cg01968525	chr11	46575582	-0.04682	0.2937	0.874	1	AMBRA1	13.28
cg01708091	chr6	28552674	-0.06653	0.4173	0.874	1	SCAND3	82.27
cg18344102	chr4	55943112	-0.04934	0.3095	0.874	1		92.48
cg12424867	chr1	19752812	0.03281	0.2058	0.874	1	CAPZB	92.08
cg04556969	chr20	57179208	0.03676	0.2306	0.874	1	APCDD1L-AS1	91.17
cg00008916	chr13	29596377	0.04332	0.2718	0.874	1		87.92
cg14508572	chr11	119778410	-0.05941	0.3727	0.874	1		89.44
cg09738242	chr1	229228909	-0.08298	0.5205	0.874	1		64.97
cg02386980	chr3	100951715	0.04181	0.2623	0.874	1	IMPG2	86.5
cg03632909	chr9	124646161	0.1424	0.8932	0.874	1	TTLL11	59.5
cg15816896	chr3	164403954	-0.05342	0.3351	0.874	1		86.65
cg27383070	chr11	127910934	0.09418	0.5909	0.874	1		72.25
cg13207664	chr8	27188925	-0.03883	0.2436	0.874	1	PTK2B	87.77
cg24821093	chr5	30198009	0.03001	0.1882	0.874	1		94.03
cg02082843	chr14	92339595	0.09717	0.6096	0.874	1	FBLN5	78.15
cg00904578	chr17	63009964	-0.0362	0.2271	0.874	1	GNA13	91.74
cg08288894	chr17	41095351	0.04161	0.261	0.874	1		90.94
cg16133827	chr1	98404100	0.05936	0.3724	0.874	1		20.61
cg15817026	chr2	73903612	-0.03226	0.2024	0.874	1	ALMS1P	92.31
cg10390791	chr13	20484548	0.03794	0.238	0.874	1		92.01
cg15026243	chr5	465330	0.02621	0.1644	0.874	1	EXOC3	96.21
cg03969797	chr15	23810664	-0.1894	1.188	0.874	1	MKRN3	73.85
cg00519185	chr19	36347907	-0.02071	0.1299	0.874	1	KIRREL2	5.37
cg15424477	chr13	113428288	-0.03141	0.1971	0.874	1	ATP11A	90.89
cg27645204	chr3	117816165	0.04716	0.2959	0.874	1		90.27
cg24428653	chr19	3942217	0.03219	0.202	0.874	1	ITGB1BP3	93.86
cg27566948	chr16	1438706	-0.03957	0.2483	0.874	1		85.2
cg13482288	chr1	212717789	0.1613	1.012	0.874	1	LOC101929565	85.77
cg25922815	chr7	129820620	-0.05784	0.3629	0.874	1	TMEM209	87.43
cg20323303	chr6	135265453	-0.0206	0.1293	0.874	1	ALDH8A1	94.28
cg18313902	chr5	121949467	-0.2757	1.73	0.874	1		89.71
cg04398588	chr3	134212015	-0.03048	0.1913	0.874	1	CEP63	91.26
cg21941427	chr5	150807425	0.04405	0.2764	0.874	1		87.13
cg15789789	chr22	38664965	0.05923	0.3717	0.874	1	TMEM184B	89.63
cg16592731	chr12	64927461	-0.0914	0.5735	0.874	1		79.9
cg10182260	chr7	11383781	-0.03846	0.2413	0.874	1		4.74
cg04976987	chr1	49317683	0.1077	0.6759	0.874	1	AGBL4	52.91
cg03861379	chr5	54128677	-0.07473	0.4689	0.874	1		89.63
cg26169187	chr1	109778670	0.02326	0.1459	0.874	1	SARS	94.45
cg11479269	chr4	134077565	0.02403	0.1508	0.874	1	PCDH10	94.03
cg09254347	chr6	69488586	-0.05905	0.3705	0.874	1	ADGRB3	32.52
cg04101316	chr5	31945361	0.02179	0.1368	0.874	1	PDZD2	94
cg07751214	chr16	3563741	-0.02679	0.1681	0.874	1	CLUAP1	93.09
cg00873038	chr3	48964925	-0.03717	0.2332	0.874	1	ARIH2	92.12
cg07896268	chr17	72428187	-0.03592	0.2254	0.874	1	GPRC5C	6.06
cg02658962	chr15	69883458	0.04034	0.2532	0.874	1	PCAT29	88.42
cg11743829	chr1	145714124	-0.1239	0.7774	0.874	1	CD160	52.63
cg18751674	chr19	58196591	-0.03853	0.2418	0.874	1	ZNF551	85.36
cg08141451	chr13	112227640	0.03449	0.2164	0.874	1		91.38
cg21346680	chr6	134158174	0.02342	0.147	0.874	1	LINC01312	94.18
cg17906105	chr7	158488980	-0.03742	0.2348	0.874	1	NCAPG2	5.12
cg11228066	chr18	54306122	-0.02593	0.1628	0.874	1	TXNL1	1.77
cg09083736	chr6	100049849	0.07765	0.4873	0.874	1		44.23
cg17966884	chr4	137778559	-0.02556	0.1604	0.874	1		94.31
cg12435665	chr6	31619951	-0.01353	0.08495	0.874	1	BAT3	2.63
cg10337562	chr10	75787769	-0.01858	0.1166	0.874	1	VCL	94.76
cg13020457	chr14	103193140	0.1045	0.6558	0.874	1	RCOR1	93.55
cg20697044	chr17	64971888	-0.06721	0.4218	0.874	1	CACNG4	21.59
cg12039133	chr6	33424069	0.03607	0.2264	0.874	1	ZBTB9	87.9
cg03504469	chr9	129375998	-0.03541	0.2222	0.874	1	LMX1B	4.5
cg15318394	chr6	24919895	-0.05626	0.3531	0.874	1	FAM65B	32.4
cg09290402	chr13	113534515	0.02816	0.1768	0.874	1	ATP11A	93.82
cg04012198	chr3	45838475	-0.08247	0.5177	0.874	1	SLC6A20	42.98
cg18097228	chr1	215699860	-0.03689	0.2315	0.874	1		94.36
cg14831317	chr15	35262037	0.007503	0.0471	0.874	1	AQR	1.29
cg26658927	chr22	24577438	-0.05152	0.3234	0.874	1	SUSD2	80.29
cg19620893	chr6	27694665	0.1455	0.9133	0.874	1		63.62
cg20823859	chr1	111971624	-0.7116	4.467	0.874	1	OVGP1	58.53
cg17515767	chr13	114087521	0.05892	0.3698	0.874	1	ADPRHL1	93.08
cg10273669	chr16	880831	0.05907	0.3708	0.874	1		86.23
cg08482359	chr7	622834	0.02226	0.1398	0.874	1	PRKAR1B	97.4
cg08316699	chr6	150357289	-0.09685	0.608	0.874	1		51.28
cg16843910	chr8	853424	0.044	0.2762	0.874	1	ERICH1-AS1	93.88
cg08480475	chr1	201959490	-0.1191	0.7474	0.874	1	RNPEP	88.85
cg15406502	chr4	26404251	-0.06709	0.4212	0.874	1	RBPJ	80.29
cg12940618	chr1	56986090	0.1961	1.231	0.874	1	PPAP2B	70.6
cg06885045	chr4	75973308	-0.03599	0.2259	0.874	1	PARM1	93.47
cg06180821	chr4	104641153	0.06301	0.3956	0.874	1	TACR3	16.83
cg03157692	chr11	7444023	0.1624	1.019	0.874	1	SYT9	62.09
cg08286791	chr2	80412398	0.05893	0.37	0.874	1	CTNNA2	86.63
cg25750609	chr3	101280791	0.1088	0.6829	0.874	1	RG9MTD1	3.71
cg20932718	chr7	1184264	0.066	0.4144	0.874	1		32.7
cg03832506	chrX	53286187	-0.03965	0.2489	0.874	1	IQSEC2	89.89
cg12328774	chr8	12587484	-0.02612	0.164	0.874	1	LONRF1	94.07
cg17782550	chrX	35166821	0.1095	0.6875	0.874	1		79.17
cg24595723	chr4	174256694	0.01713	0.1076	0.874	1	HMGB2	2.92
cg11353250	chr6	75794995	-0.02732	0.1716	0.874	1	COL12A1	3.07
cg10799253	chr2	176231817	0.04589	0.2881	0.874	1		7.03
cg03084276	chr14	36420209	0.09529	0.5983	0.874	1		89.39
cg02950427	chr11	61323284	0.05047	0.3169	0.874	1	SYT7	30.41
cg14659011	chr17	78591618	0.02058	0.1292	0.874	1	RPTOR	95.03
cg25911787	chr8	70360488	-0.08411	0.5281	0.874	1	LINC01603	82.29
cg03900856	chr6	154708297	0.02832	0.1778	0.874	1		92.88
cg04153413	chr12	50067017	0.04683	0.294	0.874	1	FMNL3	81.15
cg04652270	chr16	892048	0.05837	0.3665	0.874	1		77.66
cg15647527	chr13	50510698	0.02238	0.1405	0.874	1	C13orf1	4.53
cg16043724	chr22	38054584	0.02837	0.1781	0.874	1	PDXP	6.96
cg00789116	chr10	120761718	-0.04702	0.2953	0.874	1		80.34
cg22033064	chr11	41222902	-0.01571	0.09864	0.874	1	LRRC4C	3.05
cg11972598	chr11	601579	0.0304	0.1909	0.874	1	PHRF1	91.02
cg16203320	chr1	85860078	-0.04325	0.2716	0.874	1	DDAH1	86.61
cg20719038	chr15	75249380	-0.01765	0.1108	0.874	1	RPP25	3.42
cg24803030	chr11	62011966	0.03228	0.2027	0.874	1	SCGB1D2	93.43
cg02096468	chr8	22760658	-0.01999	0.1255	0.874	1	PEBP4	95.15
cg15020726	chr15	31196382	-0.01017	0.06389	0.874	1	MTMR15	2.8
cg02881547	chr2	11968073	0.02443	0.1534	0.874	1		94.33
cg17655415	chr10	89802559	0.05584	0.3506	0.874	1		12
cg12109291	chr2	45232117	0.02628	0.165	0.874	1		4.66
cg10750493	chr18	64899739	-0.1469	0.9223	0.874	1		62.54
cg05186320	chr10	124904911	-0.01305	0.08193	0.874	1		3.11
cg09573761	chr22	38219336	0.02923	0.1835	0.874	1	GALR3	90.63
cg01474781	chr2	100279893	0.04052	0.2545	0.874	1	AFF3	92.38
cg14085430	chr11	114224871	-0.04645	0.2917	0.874	1		93.37
cg18282757	chr18	67801859	-0.02733	0.1717	0.874	1	RTTN	93.92
cg01365762	chr6	30457827	0.0203	0.1275	0.874	1	HLA-E	2.7
cg16943126	chr10	134311114	0.0745	0.4679	0.874	1		18.84
cg01019514	chr18	36276187	-0.04791	0.3009	0.874	1		86.17
cg19245011	chr1	92414221	-0.1342	0.8427	0.874	1	BRDT	19.39
cg21451378	chr8	19171354	-0.0272	0.1708	0.874	1	SH2D4A	5.43
cg17760814	chr6	140264454	0.02928	0.1839	0.874	1		94.25
cg02236330	chr17	75451846	0.07871	0.4944	0.874	1	SEPT9	53.19
cg10452585	chr13	48877766	-0.007042	0.04423	0.874	1	RB1	1.9
cg10212558	chr1	197115812	-0.008086	0.05079	0.874	1	ASPM	2.6
cg25495341	chr15	27787659	-0.02232	0.1402	0.874	1		94.72
cg23165574	chr9	16510109	0.1115	0.7004	0.874	1	BNC2	42.9
cg25662807	chr2	72375366	0.03396	0.2133	0.874	1	CYP26B1	9.53
cg21240472	chr6	32947864	-0.03225	0.2025	0.874	1	BRD2	93.85
cg23986495	chr15	41203883	-0.02977	0.187	0.874	1		91.91
cg18535702	chr3	195349414	0.1392	0.8746	0.874	1		83.92
cg18262682	chr13	21578733	0.1055	0.6629	0.874	1	LATS2	63.97
cg24729352	chr13	19747959	0.07577	0.476	0.874	1	TUBA3C	69.75
cg04177132	chr2	113956531	0.06556	0.4118	0.874	1	PSD4	24.71
cg23656187	chr6	39855090	-0.1216	0.7638	0.874	1	DAAM2	91.16
cg14349149	chr7	131243662	0.03013	0.1893	0.874	1		92.3
cg08647236	chr5	175837781	0.04249	0.2669	0.874	1	CLTB	88.9
cg17571713	chr16	2060019	-0.005184	0.03257	0.874	1	ZNF598	1.66
cg09164715	chr22	25760243	0.06275	0.3942	0.874	1	LRP5L	78.51
cg14399060	chr2	177015070	-0.05969	0.375	0.874	1	HOXD4	10.76
cg27564715	chr8	1773758	0.05863	0.3683	0.874	1	ARHGEF10	70.02
cg24376339	chr2	192155833	0.03886	0.2441	0.874	1	MYO1B	90.66
cg03341885	chr12	68321838	-0.0333	0.2092	0.874	1	LINC01479	92.32
cg13747878	chr11	32895657	0.02688	0.1689	0.874	1		94.63
cg08708069	chr9	26956104	0.01125	0.0707	0.874	1	IFT74	2.43
cg21174792	chr5	137090399	-0.00988	0.06207	0.874	1	HNRNPA0	2.87
cg12916174	chr19	8509394	0.05313	0.3338	0.874	1	HNRNPM	3.52
cg27537986	chr19	22036103	-0.06376	0.4006	0.874	1	ZNF43	87.54
cg20988775	chr15	25315425	0.04069	0.2556	0.874	1	SNORD116-8	78.8
cg25009435	chr11	118508859	-0.0317	0.1992	0.874	1	PHLDB1	91.83
cg05144108	chr7	73914996	-0.03088	0.194	0.874	1	GTF2IRD1	92.59
cg15199886	chrX	49056688	-0.08767	0.5508	0.874	1	SYP	34.83
cg10023178	chr13	112172440	-0.05332	0.335	0.874	1		74.56
cg26978379	chr6	90714949	-0.1093	0.6867	0.874	1	BACH2	80.23
cg02104434	chr1	247694406	-0.2435	1.53	0.874	1	LOC148824	70.78
cg16104837	chr15	77320672	-0.0212	0.1332	0.874	1	PSTPIP1	94.54
cg14665413	chr4	38859728	0.07225	0.454	0.874	1	TLR6	20.28
cg14219256	chr10	76779305	-0.05622	0.3532	0.874	1	MYST4	17
cg04095327	chr5	1364053	-0.07307	0.4591	0.874	1		39.44
cg25887315	chr17	12847066	0.08871	0.5574	0.874	1	ARHGAP44	64.69
cg05028948	chr15	50519374	-0.02607	0.1638	0.874	1	SLC27A2	94.78
cg01817319	chr19	33984226	-0.02421	0.1521	0.874	1	PEPD	93.58
cg01477516	chr6	151639722	0.0173	0.1087	0.874	1	AKAP12	95.62
cg11067224	chr1	152780139	0.1707	1.073	0.874	1	LCE1C	91.3
cg17500658	chr5	58145887	-0.06193	0.3891	0.874	1	RAB3C	84.91
cg05149279	chr6	88851938	-0.05803	0.3646	0.874	1	CNR1	87.32
cg27244186	chr7	73041177	-0.07427	0.4667	0.874	1		81.04
cg04251835	chr17	78032540	0.0328	0.2061	0.874	1	CCDC40	90.9
cg03417731	chr21	15588372	-0.005645	0.03547	0.874	1	RBM11	2.05
cg04234016	chr12	7062109	-0.1118	0.7026	0.874	1	PTPN6	43.42
cg00251927	chr12	11959098	-0.02949	0.1853	0.874	1	ETV6	93.78
cg19702712	chr7	84569566	0.09194	0.5777	0.874	1		88.99
cg20532970	chr20	49220170	0.03889	0.2444	0.874	1	FAM65C	88.26
cg11765085	chr7	94430477	-0.06956	0.4371	0.874	1		76.53
cg20782162	chr4	157672476	-0.04667	0.2933	0.874	1		89.35
cg13889311	chr21	35089843	0.02766	0.1738	0.874	1	ITSN1	93.01
cg14666603	chr5	167720304	0.02702	0.1698	0.874	1	WWC1	93.68
cg18057871	chr4	1793981	0.03559	0.2237	0.874	1	FGFR3	91.86
cg18738647	chr10	8096158	-0.1599	1.005	0.874	1	FLJ45983	3.72
cg09696884	chr20	42844219	-0.07605	0.478	0.874	1	OSER1-AS1	74.49
cg13530516	chr1	30951615	-0.0759	0.477	0.874	1		81.99
cg21087674	chr7	124406377	0.04491	0.2823	0.874	1	GPR37	11.22
cg25613180	chr5	149513303	-0.05947	0.3737	0.874	1	PDGFRB	53.34
cg02280281	chr2	119593949	-0.0114	0.07165	0.874	1		3.86
cg20069798	chr16	73010721	0.1041	0.6543	0.874	1	ZFHX3	86.81
cg02622515	chr8	37573665	0.03762	0.2365	0.874	1	LOC101929622	89.74
cg22983885	chr1	24104423	0.01795	0.1128	0.874	1	C1orf128	3.85
cg01084827	chrX	55515720	-0.06586	0.4139	0.874	1	USP51	15.87
cg17724771	chr9	94574673	-0.02728	0.1715	0.874	1	ROR2	94.87
cg02244288	chr16	89573955	-0.05393	0.339	0.874	1	SPG7	15.72
cg14362107	chr6	150023180	-0.02126	0.1336	0.874	1	LATS1	94.9
cg25726549	chr3	159386992	-0.0437	0.2747	0.874	1	SCHIP1	86.28
cg03010694	chr11	114423273	0.07347	0.4618	0.874	1	NXPE1	86.39
cg02487269	chr8	8198157	-0.02833	0.1781	0.874	1	SGK223	93.65
cg18647039	chr5	138753161	0.1372	0.8621	0.874	1	DNAJC18	77.81
cg25732612	chr2	86558802	0.04856	0.3052	0.874	1	REEP1	81.33
cg15198068	chr22	19843949	0.07639	0.4801	0.874	1	GNB1L	79.49
cg21633963	chr2	25641042	0.02099	0.1319	0.874	1	DTNB	94.75
cg16397342	chr12	4353119	-0.006017	0.03782	0.874	1		99.32
cg17021225	chr12	3865073	0.05793	0.3641	0.874	1		84.26
cg17694705	chr4	69218719	0.02817	0.1771	0.874	1		93.45
cg15912573	chr5	21269501	-0.03923	0.2466	0.874	1		93.48
cg14184164	chr9	30688981	-0.03187	0.2003	0.874	1		95.69
cg07079663	chr8	21581910	0.03731	0.2345	0.874	1	GFRA2	85.41
cg03320005	chr20	62886973	-0.09246	0.5812	0.874	1	PCMTD2	16.54
cg02261543	chr11	10800368	-0.01738	0.1093	0.874	1	CTR9	95.87
cg12151580	chr15	53086001	-0.05517	0.3468	0.874	1		8.97
cg24033122	chr16	30485383	0.113	0.7102	0.874	1	ITGAL	25.94
cg02050283	chr2	242998406	-0.0455	0.286	0.874	1		87.05
cg11649016	chr12	56096884	0.04041	0.254	0.874	1	ITGA7	83.11
cg13040886	chr15	52404887	-0.05987	0.3764	0.874	1	BCL2L10	13.14
cg01070751	chr6	12372429	-0.04334	0.2724	0.874	1		88.7
cg22119665	chr22	23745131	0.108	0.6791	0.874	1	ZDHHC8P	35.95
cg08239540	chr22	48489895	-0.02296	0.1443	0.874	1		95.34
cg08701584	chr19	34895172	-0.0128	0.08047	0.874	1	PDCD2L	2.68
cg26019180	chr4	176393646	0.02576	0.1619	0.874	1		93.85
cg09364022	chr11	132115876	-0.08167	0.5134	0.874	1	NTM	66.59
cg27383956	chr19	40732902	0.07775	0.4888	0.874	1	CNTD2	67.56
cg09758504	chr11	116316646	0.04236	0.2663	0.874	1		5.51
cg04943625	chr10	64578131	-0.04566	0.2871	0.874	1	EGR2	12.1
cg07755766	chr12	22563748	-0.04665	0.2933	0.874	1		87.4
cg20709371	chr14	95077254	-0.05279	0.3319	0.874	1	SERPINA3	85.85
cg12263857	chr6	125291043	-0.03187	0.2004	0.874	1	RNF217	92.67
cg06861243	chr10	23665224	-0.05239	0.3294	0.874	1		90.59
cg14711067	chr22	37975975	0.04264	0.2681	0.874	1	LGALS2	14.55
cg21490793	chr19	38827205	-0.01558	0.09795	0.874	1	CATSPERG	2.86
cg20347893	chr12	126019866	0.05904	0.3712	0.874	1	TMEM132B	74.48
cg10054014	chr21	45929146	-0.03522	0.2215	0.874	1	TSPEAR-AS1	91.17
cg15103924	chr22	43202635	0.03781	0.2377	0.874	1	ARFGAP3	89.06
cg00643897	chr2	30142677	0.09834	0.6183	0.874	1	ALK	22.31
cg22634689	chr14	105993363	-0.01665	0.1047	0.874	1	TMEM121	3.58
cg18120053	chr2	187580787	-0.03495	0.2197	0.874	1	FAM171B	90.79
cg16531160	chr10	114440245	-0.0205	0.1289	0.874	1	VTI1A	94.89
cg00268856	chr4	46509486	-0.03538	0.2225	0.874	1		93.5
cg16838967	chr14	105398077	0.1814	1.141	0.874	1	PLD4	73.67
cg00531204	chr10	18601828	-0.08526	0.5361	0.874	1	CACNB2	9.59
cg10736208	chr6	32078398	0.04618	0.2904	0.874	1	TNXB	85.21
cg25230284	chr17	3377250	0.03516	0.2211	0.874	1	ASPA	93.22
cg25859670	chr11	132031417	0.01611	0.1013	0.874	1	NTM	96.32
cg18472881	chr15	91473103	0.07926	0.4984	0.874	1	UNC45A	8.48
cg18759081	chr20	61467939	-0.1605	1.009	0.874	1	COL9A3	62.7
cg16012203	chr6	105050001	0.04261	0.2679	0.874	1		91.45
cg23238168	chr17	75124189	0.06728	0.4231	0.874	1	SEC14L1	30.33
cg02426611	chr16	87681276	-0.0171	0.1075	0.874	1	JPH3	97.97
cg19932388	chr4	2395934	-0.0603	0.3792	0.874	1	ZFYVE28	80.52
cg14207954	chr2	96987397	0.01217	0.07651	0.874	1		2.32
cg08242194	chr7	4157691	-0.04211	0.2648	0.874	1	SDK1	90.67
cg12669161	chr6	3170832	-0.02368	0.1489	0.874	1		94.59
cg08864550	chr22	48444474	-0.03871	0.2434	0.874	1		90.44
cg18882314	chr7	4085305	0.1061	0.6673	0.874	1	SDK1	87.23
cg00118071	chr6	3248184	-0.0813	0.5113	0.874	1		25.05
cg14079772	chr8	118971807	-0.03456	0.2174	0.874	1	EXT1	91.47
cg02337980	chr1	153740180	0.03396	0.2135	0.874	1	INTS3	90.18
cg16547579	chr20	4954333	0.1101	0.6925	0.874	1	SLC23A2	64.06
cg26889990	chr3	44903516	-0.01507	0.09479	0.874	1	TMEM42	3.85
cg04089800	chr1	46654770	0.03441	0.2164	0.874	1	POMGNT1	89.78
cg00377591	chr11	36527638	-0.03726	0.2343	0.874	1	TRAF6	91.72
cg05359197	chr20	7892499	-0.08249	0.5188	0.874	1	HAO1	70.07
cg06720456	chr5	40688459	-0.008567	0.05388	0.874	1	PTGER4	1.94
cg19103536	chr17	63397887	0.09377	0.5898	0.874	1		25.41
cg23923064	chr15	74818792	0.02795	0.1758	0.874	1		93.01
cg18463453	chr7	45929096	-0.08233	0.5178	0.874	1	IGFBP1	33.83
cg07877878	chr12	19436960	-0.02939	0.1848	0.874	1	PLEKHA5	93.73
cg08394018	chrX	109662115	-0.06598	0.4149	0.874	1	AMMECR1	81.26
cg16516248	chr16	69958626	-0.03215	0.2022	0.874	1	WWP2	92.61
cg22625420	chr19	1605659	0.007417	0.04665	0.874	1	UQCR	1.06
cg00352913	chr1	6105324	-0.03912	0.246	0.874	1	KCNAB2	87
cg09922628	chr19	44529683	0.005404	0.03399	0.874	1	ZNF222	1.58
cg12934878	chr3	179604054	-0.04869	0.3062	0.874	1	PEX5L	88.35
cg12151328	chr3	112709521	0.1006	0.6326	0.874	1	GTPBP8	44.09
cg23729279	chr12	132909566	0.05035	0.3167	0.874	1		65.24
cg03489969	chr8	98881623	0.01833	0.1153	0.874	1	MATN2	4.25
cg12808596	chr11	60640645	0.06572	0.4134	0.874	1	ZP1	48.76
cg26977846	chr12	122631194	-0.1361	0.8561	0.874	1		74.19
cg01790083	chr21	33671181	0.05147	0.3238	0.874	1	MRAP	73.52
cg25951811	chr14	96858416	-0.07957	0.5005	0.874	1	AK7	15.37
cg04957730	chr10	43278700	-0.03742	0.2354	0.874	1	BMS1	4.68
cg27653667	chr7	50850755	0.1665	1.047	0.874	1	GRB10	32.27
cg24480810	chr12	133239661	-0.03628	0.2282	0.874	1	POLE	8.16
cg24467927	chr10	102279786	0.06294	0.3959	0.874	1	SEC31B	53.46
cg27553776	chr6	133033641	-0.06053	0.3808	0.874	1	VNN1	84.32
cg06128809	chr1	151840530	0.08872	0.558	0.874	1		72.06
cg16095417	chr16	67650405	-0.01832	0.1152	0.874	1	CTCF	95.28
cg15450278	chr22	41322449	0.02648	0.1666	0.874	1	XPNPEP3	92.83
cg00090351	chr10	54766850	0.04551	0.2862	0.874	1		89.25
cg24445641	chr3	41942356	0.03893	0.2449	0.874	1	ULK4	92.15
cg10588211	chr1	162792246	-0.03125	0.1966	0.874	1		4.47
cg27295412	chr1	1347832	-0.03134	0.1971	0.874	1		93.15
cg17033080	chr2	217508851	-0.02777	0.1747	0.874	1	IGFBP2	92.71
cg19333495	chr2	67131478	-0.0413	0.2598	0.874	1	LOC101060019	87.83
cg16492955	chr16	23584526	-0.03344	0.2103	0.874	1	UBFD1	91.77
cg20887061	chr11	3818910	-0.02325	0.1462	0.874	1	PGAP2	2.46
cg07637918	chr14	66478474	-0.02629	0.1653	0.874	1		93.22
cg03964941	chr6	26273127	-0.07295	0.4589	0.874	1	HIST1H2BI	4.74
cg15919994	chr9	38319889	-0.02969	0.1868	0.874	1		92.66
cg01811076	chr15	42233040	-0.02555	0.1607	0.874	1	EHD4	94.3
cg11079255	chr7	34909613	-0.03579	0.2251	0.874	1	NPSR1	92.8
cg22971038	chr6	39289004	-0.06524	0.4104	0.874	1	KCNK16	76.96
cg20548148	chr14	75423402	0.0834	0.5247	0.874	1	PGF	90.7
cg04527868	chr22	43253555	0.0285	0.1793	0.874	1	ARFGAP3	4.89
cg23484737	chr21	47213362	-0.04615	0.2903	0.874	1		90.4
cg03473016	chr3	123577794	-0.02845	0.179	0.874	1	MYLK	93.35
cg07655450	chr19	1269248	0.00816	0.05134	0.874	1	CIRBP	1.85
cg03044367	chr1	22581534	0.06505	0.4092	0.874	1		66.01
cg17614012	chr7	123512277	-0.05757	0.3622	0.874	1	HYAL4	82.22
cg13530507	chrX	54833796	0.07562	0.4757	0.874	1	MAGED2	80.66
cg17672798	chr10	1580538	0.107	0.6731	0.874	1	ADARB2	89.71
cg22936981	chr1	64116959	0.1432	0.9011	0.874	1	PGM1	47.76
cg05553756	chrX	23018130	-0.05339	0.3359	0.874	1	DDX53	88.26
cg18274320	chr4	2306547	0.04698	0.2956	0.874	1	ZFYVE28	84.49
cg23039325	chr3	175797430	0.07287	0.4584	0.874	1		64.34
cg08545480	chr8	71557507	-0.1018	0.6403	0.874	1	LACTB2-AS1	79.23
cg00158184	chr7	133113060	-0.03619	0.2277	0.874	1	EXOC4	92.76
cg24936720	chr19	8373608	-0.01363	0.08577	0.874	1	CD320	2.36
cg19076985	chr3	126277764	-0.04912	0.309	0.874	1	C3orf22	83.19
cg17226349	chr5	157342933	-0.02303	0.1449	0.874	1		94.7
cg11634846	chr15	34992410	-0.02938	0.1848	0.874	1		93.63
cg17782954	chr10	11783823	0.1388	0.8736	0.874	1	ECHDC3	87.15
cg24629791	chr3	3079072	-0.04585	0.2885	0.874	1	CNTN4	88.93
cg19241377	chr12	99401653	0.09164	0.5766	0.874	1	ANKS1B	63.97
cg02792140	chr19	3505953	0.009473	0.0596	0.874	1	FZR1	1.36
cg07245641	chr1	182991651	-0.01752	0.1102	0.874	1	LAMC1	4.07
cg24170535	chr6	36410553	0.01693	0.1065	0.874	1	PXT1	3.99
cg01581854	chr12	6969342	0.02663	0.1675	0.874	1	USP5	93.64
cg06687607	chr13	75368834	0.05162	0.3248	0.874	1		84.44
cg21742048	chr5	172099681	0.05401	0.3398	0.874	1	NEURL1B	74.29
cg04269006	chr6	156431114	0.03207	0.2018	0.874	1		92.41
cg26228123	chr14	73392919	0.04673	0.294	0.874	1	DCAF4	5.89
cg23615248	chr1	212965701	-0.01718	0.1081	0.874	1	TATDN3	3.78
cg23834964	chr19	13001894	-0.03903	0.2456	0.874	1	GCDH	5.77
cg20788115	chr15	75636870	0.05575	0.3508	0.874	1		87.9
cg13124777	chr10	70716176	-0.0124	0.07805	0.874	1	DDX21	3.04
cg17300275	chr10	48357334	-0.04075	0.2564	0.874	1	ZNF488	91.05
cg17493898	chr16	57481797	0.01859	0.117	0.874	1	CIAPIN1	4.59
cg07581310	chr7	94876444	0.04986	0.3137	0.874	1	PPP1R9A	17.18
cg27454679	chr17	78644533	0.03641	0.2291	0.874	1	RPTOR	92.97
cg03166554	chr10	28789133	-0.05086	0.3201	0.874	1		81.7
cg04969828	chr1	4623915	0.0655	0.4122	0.874	1		79.87
cg05055833	chr15	25459305	-0.04512	0.2839	0.874	1	SNORD115-15	86.09
cg22103164	chr4	155702409	-0.1483	0.9334	0.874	1	RBM46	61.67
cg19987665	chr2	223159250	0.06057	0.3812	0.874	1	PAX3	8.93
cg00088130	chr3	137482267	0.03941	0.248	0.874	1	SOX14	6.29
cg21406461	chr1	158978957	-0.04496	0.2829	0.874	1	IFI16	8.97
cg01554383	chr8	74788931	-0.08265	0.5201	0.874	1	UBE2W	78.98
cg18457076	chr6	124123898	0.01099	0.06914	0.874	1	NKAIN2	2.83
cg05832593	chr5	76925380	0.06308	0.397	0.874	1	OTP	19.42
cg14102979	chr6	73096053	-0.04078	0.2566	0.874	1	RIMS1	91.18
cg20072359	chr17	77147272	-0.06085	0.3829	0.874	1	HRNBP3	87.28
cg12202341	chr9	131977681	-0.01967	0.1238	0.874	1		94.98
cg06068362	chr2	33063483	0.04422	0.2783	0.874	1	LINC00486	89.79
cg07839256	chr16	24574598	-0.02246	0.1413	0.874	1	RBBP6	95.37
cg01129641	chr2	241561237	-0.08199	0.516	0.874	1		7.39
cg20923942	chr1	205744695	0.00882	0.0555	0.874	1	RAB29	2.84
cg02526274	chr8	142370088	-0.09434	0.5937	0.874	1	GPR20	70.44
cg19167153	chr14	75283416	-0.02858	0.1798	0.874	1	YLPM1	93.67
cg19986202	chr3	169379554	-0.008775	0.05523	0.874	1	MECOM	1.33
cg02351350	chr10	50344268	-0.07307	0.4598	0.874	1	FAM170B-AS1	90.02
cg09301996	chr1	210821729	-0.03551	0.2235	0.874	1	HHAT	92.43
cg15807181	chr10	13812323	-0.1292	0.8134	0.874	1	FRMD4A	88.46
cg17470061	chr1	33336618	-0.07297	0.4592	0.874	1	FNDC5	11.97
cg00711785	chr22	26059863	-0.06206	0.3906	0.874	1	ADRBK2	86.53
cg05339853	chr20	32479982	0.02817	0.1773	0.874	1		94.04
cg00131983	chr4	4867424	0.02324	0.1463	0.874	1		3.22
cg09204403	chr2	45402640	0.03958	0.2491	0.874	1	LINC01121	90.03
cg15009331	chr10	80502431	-0.04465	0.281	0.874	1		86.43
cg23735482	chr10	26222654	0.1048	0.6597	0.874	1	MYO3A	69.02
cg15896468	chr8	3252836	-0.04777	0.3006	0.874	1	CSMD1	93.85
cg10593867	chr1	187005141	-0.03099	0.195	0.874	1		92.62
cg26033520	chr10	74004071	-0.0736	0.4633	0.874	1		86.56
cg04565108	chr2	61633116	0.0535	0.3367	0.874	1	USP34	89.68
cg07013680	chr15	42186124	0.05752	0.362	0.874	1	SPTBN5	69.56
cg01814444	chr6	4908148	0.08392	0.5282	0.874	1	CDYL	48.18
cg05086074	chr14	103557891	0.007535	0.04743	0.874	1		2.6
cg11008571	chr13	32990510	0.03703	0.2331	0.874	1	N4BP2L1	92.42
cg24183958	chr7	50860173	-0.02095	0.1319	0.874	1	GRB10	4.3
cg19689151	chr14	105778041	0.02659	0.1674	0.874	1		92.86
cg15350440	chr1	179049911	-0.01339	0.08431	0.874	1	TOR3A	96.37
cg18710929	chr6	118228078	0.04632	0.2916	0.874	1	SLC35F1	6.64
cg14910458	chr20	34035174	-0.01363	0.08578	0.874	1		3.37
cg14024965	chr9	139835353	-0.03659	0.2303	0.874	1	FBXW5	89.21
cg00218484	chr4	169399885	0.03154	0.1986	0.874	1	DDX60L	94.14
cg04551705	chr9	126524594	-0.03399	0.214	0.874	1	DENND1A	90.15
cg09204631	chr10	80655376	0.03968	0.2498	0.874	1		86.97
cg17867243	chr15	42371653	-0.1345	0.8469	0.874	1	PLA2G4D	73.58
cg08070756	chr9	90472252	0.02989	0.1882	0.874	1		93.09
cg07745808	chr12	65489319	-0.05346	0.3365	0.874	1	WIF1	91.9
cg15208480	chr19	1905312	-0.1243	0.7824	0.874	1	ADAT3	11.07
cg26806924	chr20	33760017	0.02534	0.1595	0.874	1	PROCR	5.87
cg17907351	chr3	150884255	-0.03647	0.2296	0.874	1	MED12L	91.96
cg25812095	chr2	144998514	0.06139	0.3865	0.874	1	GTDC1	64.42
cg23533360	chr14	93482727	0.05084	0.32	0.874	1	ITPK1	88.56
cg11922896	chr4	178378680	-0.05267	0.3316	0.874	1		89.08
cg25597535	chr7	31379820	0.06787	0.4273	0.874	1	NEUROD6	87.12
cg23365922	chr6	133072551	-0.08212	0.517	0.874	1	VNN2	79.05
cg08425166	chr11	126265278	0.05326	0.3353	0.874	1	ST3GAL4	82.64
cg18481187	chr6	153472898	0.04307	0.2711	0.874	1		84.11
cg27357259	chr1	204052173	0.03897	0.2453	0.874	1	SOX13	90.13
cg27161313	chr11	117392002	-0.02653	0.167	0.874	1	DSCAML1	95.82
cg15752954	chr7	35548006	-0.03861	0.2431	0.874	1		91.98
cg18607308	chr16	66969500	0.05899	0.3714	0.874	1	FAM96B	48.18
cg12393921	chr16	89333977	0.01982	0.1248	0.874	1		95.55
cg22547485	chr4	140004218	-0.01241	0.07815	0.874	1	ELF2	3.34
cg00877703	chr4	133921191	-0.08558	0.5388	0.874	1		18.92
cg09085417	chr16	1832813	-0.005171	0.03256	0.874	1	NUBP2	1.66
cg04148374	chr4	40528424	0.08207	0.5167	0.874	1	RBM47	69.61
cg14364186	chr9	135619500	-0.09563	0.6021	0.874	1	C9orf98	77.06
cg10974161	chr5	10157480	-0.08264	0.5203	0.874	1		36.93
cg25213527	chr13	34883122	-0.03657	0.2302	0.874	1		92.33
cg18398326	chr2	98344704	-0.06778	0.4268	0.874	1	ZAP70	86.32
cg00603225	chr13	65724231	0.01744	0.1098	0.874	1		94.95
cg07400328	chr6	8064096	-0.01618	0.1019	0.874	1	MUTED	4.94
cg06299997	chr7	94023557	-0.1066	0.6709	0.874	1	COL1A2	8.04
cg11672782	chr3	38313210	-0.04106	0.2585	0.874	1	SLC22A13	89.35
cg12745769	chr19	21579993	0.03539	0.2228	0.874	1	ZNF493	4.34
cg20233922	chr10	47556123	0.0808	0.5088	0.874	1		59.57
cg04679996	chr18	11392335	-0.05407	0.3405	0.874	1		82.98
cg06783285	chr8	94889009	-0.02772	0.1745	0.874	1		93.85
cg21898358	chr19	54805375	0.498	3.136	0.874	1	LILRA3	71.64
cg27366888	chr2	224993012	-0.0391	0.2462	0.874	1		88.06
cg23482724	chr14	101322548	0.04295	0.2705	0.874	1	MEG3	88.85
cg22047672	chr1	150275877	0.06093	0.3837	0.874	1	MRPS21	93.53
cg00590330	chr11	1694035	-0.03581	0.2255	0.874	1	HCCA2	91.19
cg15636130	chrX	111911823	-0.05676	0.3574	0.874	1	LHFPL1	74.96
cg06532346	chr12	56109892	0.0269	0.1694	0.874	1	BLOC1S1	5.39
cg12875665	chr2	55000004	0.05147	0.3241	0.874	1	EML6	87.08
cg02355787	chr11	14363863	-0.0285	0.1795	0.874	1	RRAS2	93.79
cg14978192	chr5	132739878	0.02856	0.1798	0.874	1	FSTL4	92.15
cg09280971	chr9	73036509	-0.06039	0.3803	0.874	1		46.77
cg17897861	chr14	102802021	0.05473	0.3447	0.874	1	ZNF839	89.81
cg03333286	chr13	108518237	0.05256	0.331	0.874	1	FAM155A	15.46
cg11566983	chr18	61253186	-0.1121	0.7058	0.874	1	SERPINB13	71.67
cg15571489	chr8	100636620	-0.01653	0.1041	0.874	1	VPS13B	95.55
cg17412785	chr19	5711979	-0.04397	0.2769	0.874	1	LONP1	86.04
cg19613379	chr22	26921080	-0.05856	0.3688	0.874	1		74.08
cg21494924	chr8	15396825	0.04118	0.2594	0.874	1	TUSC3	90.41
cg16081687	chr8	845388	0.02752	0.1733	0.874	1	ERICH1-AS1	94.31
cg18657389	chr17	74023630	-0.1274	0.8021	0.874	1	EVPL	66.24
cg11781069	chr10	90823399	0.05256	0.331	0.874	1	MIR4679-2	85.64
cg05450479	chr2	23315115	-0.1201	0.7562	0.874	1		87.28
cg17804177	chr7	56019372	-0.03863	0.2433	0.874	1	MRPS17	3.46
cg15042045	chr11	70798712	-0.04055	0.2554	0.874	1	SHANK2	90.59
cg25570498	chr12	57857471	-0.03956	0.2492	0.874	1	GLI1	91.99
cg25728388	chr1	204978274	-0.04128	0.26	0.874	1	NFASC	85.67
cg02758410	chr1	186266933	0.151	0.9507	0.874	1	PRG4	48.96
cg13543503	chr2	196184010	0.02866	0.1805	0.874	1		94.41
cg24102360	chr19	14801145	0.008693	0.05475	0.874	1	ZNF333	2.28
cg25495929	chr1	12775105	0.0682	0.4295	0.874	1	AADACL3	84.21
cg04571183	chr16	455950	-0.06166	0.3884	0.874	1	DECR2	68.72
cg17462978	chr7	150262075	0.06381	0.4019	0.874	1		89.55
cg18158391	chr2	17721984	-0.02268	0.1429	0.874	1	VSNL1	4.6
cg10961187	chr10	116512094	0.02819	0.1776	0.874	1		93
cg17486633	chr11	122751277	-0.06313	0.3977	0.874	1		64.06
cg06204799	chr1	149672937	0.1764	1.111	0.874	1	LOC103091866	30.41
cg22897130	chr10	89419623	-0.01478	0.09312	0.874	1	PAPSS2	2.36
cg03363466	chr19	42463690	-0.01448	0.09119	0.874	1	RABAC1	3.6
cg00502209	chr15	101626824	0.01394	0.08778	0.874	1		98.09
cg01815783	chr4	1047043	0.03483	0.2194	0.874	1		93.48
cg23104955	chr8	74205400	-0.01547	0.09747	0.874	1	RPL7	3.04
cg23433458	chr15	74828099	-0.06089	0.3835	0.874	1		81.04
cg06089684	chr1	63783375	-0.06018	0.3791	0.874	1		4.27
cg22082501	chr3	74316889	-0.0879	0.5537	0.874	1	CNTN3	14.01
cg19139370	chr5	77347424	0.03098	0.1951	0.874	1	AP3B1	93.87
cg08214329	chr16	1599072	-0.028	0.1764	0.874	1	IFT140	96.2
cg17521892	chr10	6090562	0.04738	0.2984	0.874	1	IL2RA	80.19
cg02890102	chr4	80994236	-0.01443	0.09089	0.874	1	ANTXR2	1.63
cg06740650	chr14	102552017	-0.07337	0.4621	0.874	1	HSP90AA1	73.39
cg20684672	chr6	40555840	0.02757	0.1736	0.874	1	LRFN2	5.46
cg11474864	chr18	60263588	-0.03223	0.203	0.874	1		5.87
cg05869757	chr1	54986396	-0.03341	0.2105	0.874	1		92.57
cg27287175	chr17	61989564	0.0193	0.1216	0.874	1	CSHL1	94.52
cg25019961	chr12	66996175	-0.03075	0.1937	0.874	1	GRIP1	94.07
cg01154193	chr1	32670957	0.04383	0.2761	0.874	1	IQCC	18.49
cg07196383	chr10	90791601	0.05209	0.3281	0.874	1		90.2
cg00389857	chr11	114002202	-0.1394	0.8783	0.874	1	ZBTB16	43.28
cg00321682	chr2	166000882	0.1342	0.8454	0.874	1	SCN3A	88.35
cg08671346	chr9	140803989	0.03433	0.2163	0.874	1	CACNA1B	92.29
cg01847818	chr1	92546566	0.02328	0.1467	0.874	1	BTBD8	4.82
cg10172382	chrX	51359768	0.05711	0.3598	0.874	1		75.11
cg11529139	chr11	16939711	-0.107	0.6744	0.874	1	PLEKHA7	85.16
cg03977084	chr1	22213801	-0.04479	0.2822	0.874	1	HSPG2	82.25
cg21623566	chr18	49868513	-0.04425	0.2788	0.874	1	DCC	7.63
cg07126198	chr2	197613232	-0.08318	0.5241	0.874	1		72.77
cg04350611	chr22	45978139	-0.03634	0.229	0.874	1	FBLN1	88.49
cg09498344	chr2	174203654	-0.02638	0.1662	0.874	1		93.69
cg04422227	chr12	77426479	0.1145	0.7214	0.874	1	E2F7	68.78
cg03124514	chr5	42943857	0.1247	0.786	0.874	1		85.34
cg10861722	chr8	35598326	0.04655	0.2933	0.874	1	UNC5D	90.53
cg02305690	chr11	29342773	0.04201	0.2647	0.874	1		89.62
cg03280530	chrX	68499942	-0.05837	0.3678	0.874	1		82.24
cg22358066	chr1	24296851	0.05331	0.3359	0.874	1	SFRS13A	89.87
cg02862153	chr7	101459386	-0.05768	0.3635	0.874	1	CUX1	4.19
cg06373817	chr15	93123126	-0.03989	0.2514	0.874	1		87.07
cg10426502	chr17	72196042	0.02691	0.1695	0.874	1		5.73
cg22918786	chr1	173532223	0.05441	0.3428	0.874	1	SLC9C2	87.15
cg09161738	chr5	1378038	0.07105	0.4477	0.874	1	LINC01511	73.04
cg24721836	chr14	62197504	0.03459	0.218	0.874	1	HIF1A	94.58
cg11708640	chr7	155558908	-0.02131	0.1343	0.874	1	RBM33	94.76
cg09795310	chr3	33228963	0.06424	0.4048	0.874	1	SUSD5	83
cg06545916	chr11	127144467	0.03891	0.2452	0.874	1	LOC101929497	89.77
cg14202244	chr22	30805121	0.07229	0.4556	0.874	1	SEC14L2	66.22
cg05782445	chr2	26915207	-0.05018	0.3162	0.874	1	KCNK3	35.22
cg23996829	chr1	199998469	0.01117	0.07043	0.874	1	NR5A2	2.75
cg10289927	chr7	50825961	-0.0346	0.2181	0.874	1	GRB10	91.92
cg20206984	chr6	1381511	-0.05507	0.3471	0.874	1		11.61
cg01471654	chr17	26899223	0.1119	0.7054	0.874	1	PIGS	55.53
cg05661004	chr11	113934010	-0.07181	0.4526	0.874	1	ZBTB16	81.12
cg22260508	chr12	7070317	0.03571	0.2251	0.874	1	PTPN6	85.83
cg04442746	chr5	98104146	-0.03152	0.1987	0.874	1	RGMB	5.71
cg00777560	chr12	10954529	-0.1349	0.8504	0.874	1	TAS2R7	91.95
cg02538667	chr5	73130143	0.04078	0.257	0.874	1	ARHGEF28	91.53
cg13170492	chr18	46539667	0.04765	0.3003	0.874	1		88.91
cg14566480	chr16	84746410	-0.01781	0.1123	0.874	1	USP10	95.52
cg09871328	chr7	77166627	0.07146	0.4504	0.874	1	PTPN12	5.29
cg25513173	chr15	83876554	0.02427	0.153	0.874	1	HDGFRP3	5.1
cg07593264	chr22	43410455	-0.02578	0.1625	0.874	1		5.1
cg10068074	chr15	63384709	-0.03752	0.2365	0.874	1		92.06
cg21571113	chr8	38029381	-0.03476	0.2191	0.874	1	LSM1	13.52
cg09737499	chr11	126301004	-0.07397	0.4662	0.874	1	KIRREL3	71.69
cg08842441	chr8	33211598	0.02751	0.1734	0.874	1		93.87
cg03960553	chr1	201344123	0.05055	0.3186	0.874	1	TNNT2	85.31
cg01604611	chr22	40742268	-0.006281	0.03959	0.874	1	ADSL	2.01
cg07937453	chr6	89296807	0.1165	0.7343	0.874	1		80.91
cg19579005	chr6	30782272	0.1009	0.6362	0.874	1		11.53
cg16468121	chr7	90585031	-0.04916	0.3098	0.874	1	CDK14	90.17
cg17223176	chr4	38868940	-0.07332	0.4622	0.874	1	FAM114A1	52.95
cg14679235	chr17	80876074	0.1178	0.7424	0.874	1	TBCD	89.47
cg00591781	chr5	171881559	0.03003	0.1893	0.874	1	SH3PXD2B	2.93
cg09936037	chr16	2828104	-0.01411	0.08896	0.874	1	TCEB2	3.51
cg11038322	chr6	50682340	-0.0149	0.09393	0.874	1	TFAP2D	3.03
cg09630287	chr8	135703784	-0.1236	0.7791	0.874	1	ZFAT	38.45
cg04526480	chr1	20838582	0.1238	0.7802	0.874	1		74.07
cg11659214	chr16	71642351	0.08786	0.5539	0.874	1		72.91
cg27612778	chr13	111830975	0.03217	0.2028	0.874	1	ARHGEF7	94.43
cg26954968	chr6	100903561	-0.0295	0.186	0.874	1	SIM1	7.23
cg02454890	chr15	90544015	0.007976	0.05028	0.874	1	ZNF710	2.77
cg20529301	chr2	63815356	0.005221	0.03291	0.874	1	MDH1	1.56
cg16704920	chr1	2169407	-0.08194	0.5165	0.874	1	SKI	74.31
cg20460488	chr8	6407812	-0.075	0.4728	0.874	1	ANGPT2	84.51
cg19791253	chr1	203595809	-0.01054	0.06642	0.874	1	ATP2B4	2.74
cg17724609	chr12	96972419	-0.02281	0.1438	0.874	1	CFAP54	3.37
cg04940204	chr12	90221500	0.1837	1.158	0.874	1		85.53
cg13746772	chr9	78789741	-0.023	0.145	0.874	1	PCSK5	94.72
cg25229408	chr20	61667764	-0.1659	1.046	0.874	1	LINC00029	34.32
cg24286575	chr6	169645064	0.02897	0.1826	0.874	1	THBS2	93.35
cg03424941	chr11	66259196	-0.03225	0.2033	0.874	1	DPP3	93.28
cg01028526	chr4	69084020	-0.1213	0.7649	0.874	1	TMPRSS11BNL	48.07
cg10273340	chr16	56224793	-0.006086	0.03837	0.874	1	GNAO1	2.35
cg23915440	chr12	21811532	-0.0174	0.1097	0.874	1	LDHB	95.31
cg06001045	chr6	132684263	0.03499	0.2206	0.874	1	MOXD1	93.14
cg13686184	chr21	37258354	-0.09233	0.5821	0.874	1		89.63
cg16870631	chr18	48573244	0.07932	0.5001	0.874	1	SMAD4	92.44
cg12577414	chr4	170055158	-0.02839	0.179	0.874	1	SH3RF1	93.85
cg09644153	chr16	3345646	-0.07197	0.4537	0.874	1		31.1
cg05920317	chr7	8472973	-0.05614	0.3539	0.874	1	NXPH1	15.93
cg09550136	chr8	117491607	-0.03908	0.2464	0.874	1		92.31
cg27396918	chr5	55256361	-0.03406	0.2147	0.874	1	IL6ST	93.83
cg21804996	chr16	2964200	-0.03702	0.2334	0.874	1	FLYWCH1	90.55
cg05789099	chr5	167674382	-0.04007	0.2527	0.874	1	TENM2	92.57
cg10992339	chr4	42645776	-0.07441	0.4692	0.874	1	ATP8A1	83.28
cg19319125	chr16	55794282	-0.1671	1.054	0.874	1	CES1P1	35.13
cg23938586	chr18	19484925	-0.03575	0.2254	0.874	1		92.32
cg16864418	chr3	13282940	-0.03241	0.2044	0.874	1		91.69
cg10535143	chr2	216176526	-0.005794	0.03653	0.874	1	ATIC	1.45
cg17198308	chr12	6665108	-0.01081	0.06816	0.874	1	IFFO1	2.1
cg13090587	chr4	91570154	-0.05194	0.3275	0.874	1	FAM190A	88.4
cg27267820	chr4	103111264	0.0709	0.447	0.874	1		90.83
cg26644378	chr18	56629767	-0.03669	0.2313	0.874	1	ZNF532	94.43
cg14486782	chr10	34594444	-0.2155	1.359	0.874	1	PARD3	61.27
cg05108866	chr1	109496070	0.0273	0.1721	0.874	1	CLCC1	93.32
cg01976401	chr16	2827428	-0.01609	0.1015	0.874	1	TCEB2	3.77
cg15728280	chr6	156563525	0.03657	0.2306	0.874	1		91.84
cg18745566	chr19	1725696	-0.05049	0.3184	0.874	1		7.33
cg14644523	chr12	54426673	-0.06802	0.429	0.874	1	HOXC4	9.6
cg27004801	chr22	50177721	-0.005551	0.035	0.874	1	BRD1	98.41
cg09233205	chr3	45515517	0.02236	0.141	0.874	1	LARS2	94.98
cg05053168	chr13	95889132	0.03637	0.2293	0.874	1	ABCC4	91.77
cg08161306	chr22	47169227	-0.4216	2.659	0.874	1	TBC1D22A	62.96
cg23630659	chr8	135840572	-0.02554	0.161	0.874	1		94.35
cg21786519	chr6	20294992	-0.1015	0.64	0.874	1		85.79
cg26442186	chr18	46307622	-0.06506	0.4103	0.874	1	CTIF	43.25
cg17163381	chr11	72064988	-0.02618	0.1651	0.874	1	CLPB	93.76
cg03464923	chr8	96115124	0.04542	0.2865	0.874	1		89.54
cg06680510	chr14	104929336	0.07897	0.498	0.874	1		76.74
cg07660645	chr19	17392438	0.01909	0.1204	0.874	1	ANKLE1	3.41
cg16810279	chr17	76254129	0.05297	0.3341	0.874	1		3.79
cg17913052	chr12	124117974	0.01281	0.0808	0.874	1	GTF2H3	3.01
cg15192223	chr2	109065385	0.01835	0.1157	0.874	1	GCC2	4.15
cg11294364	chr19	56367316	-0.0286	0.1804	0.874	1	NLRP4	93.6
cg18314954	chr5	174096052	0.03821	0.241	0.874	1		91.85
cg05167604	chr3	9881030	-0.03068	0.1935	0.874	1	RPUSD3	92.55
cg07353253	chr15	42449643	0.02699	0.1702	0.874	1	PLA2G4F	93.98
cg05713859	chr5	134240166	-0.06111	0.3854	0.874	1	PCBD2	16.72
cg00197373	chr5	180581937	-0.04286	0.2703	0.874	1	OR2V2	88.9
cg25913647	chr5	76248131	0.02719	0.1715	0.874	1	CRHBP	94.45
cg15603568	chr11	105481283	0.01276	0.08045	0.874	1	GRIA4	2.55
cg03626386	chr11	120083593	-0.03587	0.2262	0.874	1	OAF	91.71
cg10335612	chr21	43507256	-0.07365	0.4645	0.874	1	UMODL1	78.42
cg10901737	chr15	87723126	-0.05765	0.3636	0.874	1		76.31
cg18879998	chr17	80895949	-0.02552	0.161	0.874	1	TBCD	94.09
cg06593163	chr7	140655034	-0.03037	0.1915	0.874	1		92.54
cg09127645	chr17	29253869	0.04454	0.2809	0.874	1	ADAP2	91.39
cg26846786	chr19	18223972	-0.04025	0.2539	0.874	1	MAST3	5.06
cg23741159	chr7	128637769	-0.02259	0.1425	0.874	1	TNPO3	95.16
cg06226754	chr14	86536909	-0.02732	0.1723	0.874	1	LOC101928767	93.79
cg10515332	chr4	99064459	-0.06597	0.4161	0.874	1	C4orf37	3.92
cg17913347	chr2	98357103	0.1052	0.6632	0.874	1		55.29
cg10414074	chr8	42081230	-0.03966	0.2501	0.874	1		86.58
cg10086141	chr17	40307107	-0.02961	0.1867	0.874	1	RAB5C	3.72
cg10126398	chr1	162825937	-0.02783	0.1755	0.874	1	C1orf110	92.22
cg25210478	chr18	11664098	0.0852	0.5374	0.874	1		62.99
cg11708525	chr2	96052408	-0.04314	0.2721	0.874	1		86.86
cg16492707	chr21	15588608	0.006284	0.03964	0.874	1	RBM11	1.91
cg26556091	chr22	39134005	0.04511	0.2846	0.874	1	SUN2	81.83
cg03636964	chr6	19144166	-0.02802	0.1767	0.874	1		93.99
cg02428209	chr3	147059715	0.07797	0.4918	0.874	1		54.14
cg23959311	chr1	229406360	0.05877	0.3707	0.874	1	RAB4A	69.86
cg27374518	chr1	115301027	0.08186	0.5164	0.874	1	CSDE1	30.75
cg06132940	chr11	450782	0.0373	0.2353	0.874	1	PTDSS2	6.17
cg26379383	chr20	61148408	0.03792	0.2392	0.874	1	C20orf166	7.3
cg25262239	chr3	127985471	-0.03795	0.2394	0.874	1	EEFSEC	88.09
cg26267852	chr1	2418450	-0.0417	0.2631	0.874	1	PLCH2	87.35
cg01492853	chr10	125231256	-0.04569	0.2882	0.874	1		87.47
cg26120960	chr3	47918946	-0.05702	0.3597	0.874	1	MAP4	12.97
cg06226675	chr10	11485771	-0.0153	0.09654	0.874	1		96.51
cg10124355	chr19	5037004	0.08265	0.5214	0.874	1	KDM4B	85.35
cg22412850	chr7	2754101	-0.028	0.1766	0.874	1	AMZ1	93.54
cg24065597	chr6	25882633	0.7985	5.037	0.874	1		46.39
cg25315798	chr15	23115533	-0.03564	0.2248	0.874	1	LOC283683	3.6
cg21499289	chr9	135431294	-0.7332	4.626	0.874	1	C9orf171	57.03
cg08690515	chr17	55822645	0.05534	0.3491	0.874	1	CCDC182	77.02
cg03758150	chr19	30866192	-0.005647	0.03562	0.874	1	ZNF536	1.79
cg02065192	chr1	6421414	-0.04636	0.2925	0.874	1	ACOT7	90.32
cg04657468	chr10	63770415	-0.03656	0.2306	0.874	1	ARID5B	91.47
cg02478676	chr15	31267129	-0.04974	0.3138	0.874	1	MTMR10	94.08
cg09676709	chr3	16373237	0.02008	0.1267	0.874	1	RFTN1	94.99
cg04403115	chr13	48575681	-0.02698	0.1702	0.874	1	SUCLA2	5.13
cg25094891	chr5	4851084	-0.05011	0.3161	0.874	1		88.45
cg10516161	chr20	18151937	0.01899	0.1198	0.874	1	CSRP2BP	94.96
cg04157647	chr12	6548961	0.03339	0.2107	0.874	1	CD27-AS1	93.68
cg19092164	chr3	45209187	-0.01061	0.06695	0.874	1		2.5
cg14826211	chr2	23747197	0.05294	0.334	0.874	1	KLHL29	79.68
cg17008273	chr16	87308739	0.05515	0.348	0.874	1	LOC101928682	85.65
cg06907229	chr10	124747715	-0.06516	0.4111	0.874	1	PSTK	90.9
cg11100932	chr3	160879500	-0.01687	0.1064	0.874	1		98.19
cg00202279	chr22	29838175	-0.05443	0.3434	0.874	1	RFPL1	90.67
cg07070341	chr4	121844174	-0.05408	0.3412	0.874	1	PRDM5	11.24
cg06859971	chr12	81810669	-0.06135	0.3871	0.874	1	PPFIA2	89.61
cg25799797	chr12	34448020	-0.1209	0.7629	0.874	1		73.21
cg09752011	chr16	21244915	-0.04873	0.3075	0.874	1	ANKS4B	85.61
cg26312854	chr10	126370702	-0.02716	0.1713	0.874	1	FAM53B	94.23
cg10907249	chr1	31669777	-0.05505	0.3474	0.874	1	NKAIN1	81.39
cg02340223	chr19	30938840	-0.02226	0.1405	0.874	1	ZNF536	94.26
cg03028972	chr1	116417648	0.06774	0.4274	0.874	1		82.15
cg19071976	chr6	32026656	0.1339	0.8446	0.874	1	TNXB	43.56
cg02671791	chr3	21332283	0.1002	0.632	0.874	1		68.18
cg21078738	chr10	115871082	-0.08458	0.5337	0.874	1		89.21
cg06409588	chr1	34092186	0.05143	0.3245	0.874	1	CSMD2	68.24
cg08716217	chr1	2483719	0.005844	0.03688	0.874	1	LOC115110	98.42
cg17596577	chr2	100675124	-0.02489	0.1571	0.874	1	AFF3	94.21
cg15476894	chr6	1619687	0.08752	0.5523	0.874	1		27.3
cg20393750	chr20	58632422	0.06176	0.3897	0.874	1	C20orf197	28.66
cg16535257	chr1	752696	0.1102	0.6951	0.874	1	FAM87B	42.46
cg04910792	chr21	32585992	0.04899	0.3092	0.874	1	TIAM1	72.48
cg13686952	chr17	37926322	-0.1019	0.6432	0.874	1	IKZF3	70.75
cg00478368	chr13	20944417	0.02653	0.1674	0.874	1		94.16
cg23983167	chr8	86089007	0.05778	0.3646	0.874	1	E2F5	23.79
cg23316211	chr8	9916193	0.03394	0.2142	0.874	1	MSRA	93.81
cg00160976	chr3	150730619	-0.03844	0.2426	0.874	1	CLRN1OS	88.74
cg22126714	chr15	95562141	-0.02839	0.1791	0.874	1		92.95
cg22722843	chr7	36766978	0.06094	0.3846	0.874	1		26.06
cg03093843	chr1	50490953	0.03074	0.194	0.874	1	AGBL4	94.21
cg00547560	chr16	8396575	0.1025	0.6471	0.874	1		44.33
cg20081497	chr4	55918411	-0.02987	0.1885	0.874	1		93.25
cg02889413	chr11	13947774	-0.03016	0.1904	0.874	1		94.66
cg05358915	chr12	131213205	0.05797	0.3659	0.874	1		68.04
cg15266969	chr11	64369352	0.05455	0.3443	0.874	1	SLC22A12	85.32
cg04579398	chr19	36485360	0.1611	1.017	0.874	1	SDHAF1	48.47
cg02453097	chr22	38590795	-0.02947	0.186	0.874	1		10.81
cg04060551	chr15	25435100	-0.06114	0.3859	0.874	1	SNORD115-9	86.42
cg15630717	chr22	17644376	0.04412	0.2785	0.874	1	CECR5	89.83
cg12569911	chr20	54580657	-0.01921	0.1212	0.874	1	CBLN4	5.14
cg03445914	chr17	49615876	-0.05002	0.3157	0.874	1		83.94
cg15908324	chr11	119770117	-0.05403	0.3411	0.874	1		82.32
cg13087571	chr22	34286165	-0.03773	0.2381	0.874	1	LARGE	90.79
cg14536812	chr12	132980631	-0.01711	0.108	0.874	1		95.79
cg09879228	chr13	94677432	-0.03425	0.2162	0.874	1	GPC6	91.93
cg12792952	chr1	64857387	-0.03788	0.2391	0.874	1		90.82
cg27590049	chr1	165205199	-0.02097	0.1323	0.874	1	LMX1A	4.48
cg22893227	chr2	31541732	-0.01026	0.06477	0.874	1		2.19
cg23192479	chr2	109951706	0.0277	0.1748	0.874	1	SH3RF3	93.39
cg14299863	chr7	30843119	-0.065	0.4103	0.874	1	FAM188B	90.24
cg11646135	chr3	73046503	-0.01867	0.1179	0.874	1	PPP4R2	4.51
cg13352455	chr3	53230110	-0.01347	0.08503	0.874	1		3.49
cg20992429	chr13	113200709	0.03429	0.2164	0.874	1	TUBGCP3	92.09
cg07145255	chr5	59995354	-0.04742	0.2994	0.874	1	DEPDC1B	4.68
cg00239467	chr3	154042361	-0.01349	0.08513	0.874	1	DHX36	2.9
cg02332293	chr5	4093632	-0.0262	0.1654	0.874	1		93.93
cg07210462	chr1	39324918	0.01155	0.07291	0.874	1	RRAGC	2.33
cg17197481	chr16	56483905	0.05899	0.3724	0.874	1	NUDT21	78.46
cg24595310	chr17	71732661	0.02847	0.1797	0.874	1	LOC100134391	93.64
cg27270832	chr18	44523070	0.03774	0.2382	0.874	1		92.91
cg15981295	chr2	62081471	-0.02989	0.1887	0.874	1	FAM161A	3.74
cg04730290	chr14	24000016	0.04513	0.2849	0.874	1	ZFHX2	86.01
cg06635913	chr16	11773886	-0.04564	0.2881	0.874	1	TXNDC11	89.4
cg13214395	chr20	57600748	-0.02517	0.1589	0.874	1	TUBB1	93.97
cg17067918	chr22	18243402	0.09995	0.631	0.874	1	BID	43.07
cg13996193	chr8	19533749	-0.1359	0.8582	0.874	1	CSGALNACT1	54.46
cg05921889	chr7	34076103	-0.04923	0.3108	0.874	1	BMPER	87.88
cg02369140	chr7	149535246	-0.02425	0.1531	0.874	1	ZNF862	5.46
cg14431547	chr9	36572421	-0.01948	0.123	0.874	1	MELK	95.09
cg04407135	chr17	4387100	0.05088	0.3212	0.874	1	SPNS3	70.33
cg06916729	chr5	90676249	0.01296	0.08182	0.874	1	LOC100129716	2.87
cg24961286	chr15	67361773	-0.7352	4.642	0.874	1	SMAD3	65.83
cg08761308	chr6	170540095	-0.1862	1.175	0.874	1		75.56
cg13295852	chr2	73155195	0.05132	0.324	0.874	1	EMX1	86.51
cg14375345	chr1	155200357	0.1142	0.7213	0.874	1		71.78
cg00820919	chr2	43863839	0.05002	0.3158	0.874	1	PLEKHH2	12.89
cg10577070	chr17	17942837	0.01185	0.07481	0.874	1	GID4	3.35
cg23135908	chr11	1989715	0.1216	0.7679	0.874	1		45.81
cg04158862	chr14	70124707	-0.04203	0.2653	0.874	1	KIAA0247	88.77
cg09881087	chr2	120511356	-0.02132	0.1346	0.874	1		94.83
cg01519508	chr16	86411222	-0.03504	0.2212	0.874	1		94.62
cg15313532	chr7	77336316	0.07757	0.4898	0.874	1	RSBN1L	90.87
cg22877807	chr13	115044677	-0.03841	0.2426	0.874	1		92.12
cg09001356	chr17	78797061	0.1151	0.7271	0.874	1	RPTOR	81.29
cg19512887	chr7	5253178	-0.03117	0.1968	0.874	1	WIPI2	92.61
cg11399195	chr1	10364025	-0.07759	0.4899	0.874	1	KIF1B	74.25
cg01217601	chr6	30686747	0.0251	0.1585	0.874	1	TUBB	94.6
cg09076900	chr7	107745087	-0.08807	0.5561	0.874	1	LAMB4	71.36
cg21432723	chr10	35974171	0.02865	0.1809	0.874	1		94.51
cg07256199	chr1	167341182	0.06375	0.4026	0.874	1	POU2F1	89.17
cg02851558	chr1	38260988	-0.07526	0.4752	0.874	1	MANEAL	42.7
cg21191241	chr8	63385433	0.06147	0.3882	0.874	1	NKAIN3	77.74
cg04529679	chr5	34486568	-0.1535	0.9694	0.874	1		26.26
cg27456627	chr6	34708295	0.07492	0.4731	0.874	1		87.92
cg06871246	chr4	1363661	-0.0972	0.6139	0.874	1	KIAA1530	89.28
cg22598744	chr9	5890866	0.02705	0.1708	0.874	1	MLANA	93.66
cg24417779	chr7	78588037	-0.07327	0.4627	0.874	1	MAGI2	91.97
cg06821919	chr20	16710653	-0.00661	0.04174	0.874	1	SNRPB2	0.94
cg12282100	chr21	28217909	-0.05497	0.3471	0.874	1	ADAMTS1	12.02
cg12724317	chr6	141808308	0.1022	0.6455	0.874	1		87.2
cg00194585	chrX	131154158	0.06934	0.4379	0.874	1		84.15
cg06679089	chr22	40444883	0.05247	0.3314	0.874	1	TNRC6B	74.54
cg03465484	chr6	106056640	0.02352	0.1485	0.874	1		94.48
cg17078912	chr14	37642356	-0.05625	0.3553	0.874	1	SLC25A21-AS1	87.09
cg24695937	chr3	10554147	-0.02837	0.1792	0.874	1		94.48
cg23515269	chr4	126353304	-0.04367	0.2758	0.874	1	FAT4	91.85
cg15295399	chr12	66440857	-0.02632	0.1662	0.874	1		94.16
cg13016775	chr3	100053096	-0.09055	0.5719	0.874	1	NIT2	44.4
cg04576684	chr19	17414284	-0.03288	0.2077	0.874	1	ABHD8	6.09
cg25517094	chr1	95492779	-0.01997	0.1261	0.874	1	ALG14	94.53
cg15065069	chr1	154974120	0.004316	0.02726	0.874	1	ZBTB7B	1.2
cg13609544	chr17	46664647	0.1167	0.7371	0.874	1		64.63
cg24841644	chr15	91249838	0.09755	0.6161	0.874	1	CRTC3-AS1	89.51
cg24341944	chr3	157827791	-0.06986	0.4412	0.874	1	RSRC1	5.33
cg11612345	chr6	168842491	-0.04699	0.2968	0.874	1	SMOC2	14.11
cg09155997	chr15	28351619	-0.1091	0.6894	0.874	1		17.88
cg24443235	chr18	44577435	-0.03822	0.2414	0.874	1	KATNAL2	91.25
cg16794345	chr3	9932206	-0.01319	0.08329	0.874	1	JAGN1	3.78
cg23290121	chr2	241612069	0.1296	0.8186	0.874	1		40.36
cg25653900	chr14	57732926	0.08943	0.5648	0.874	1	EXOC5	38.03
cg12414502	chr6	26468835	0.03573	0.2257	0.874	1	BTN2A1	86.48
cg03763354	chr9	131877248	0.02526	0.1596	0.874	1	PPP2R4	93.25
cg00863615	chr1	54088349	-0.04379	0.2766	0.874	1	GLIS1	88.88
cg25598969	chr16	66419548	0.0345	0.2179	0.874	1	CDH5	93.39
cg12773397	chr14	100066736	0.06324	0.3995	0.874	1	CCDC85C	83.96
cg17697230	chr6	28294451	0.03118	0.197	0.874	1	ZSCAN31	92.89
cg16687652	chr8	113688071	-0.05438	0.3435	0.874	1	CSMD3	79.91
cg03968423	chr6	1235593	0.05154	0.3256	0.874	1		78.7
cg08172479	chr16	16951653	-0.1579	0.9971	0.874	1		71.84
cg19468042	chr5	147714291	0.07551	0.477	0.874	1	SPINK9	86.79
cg27353899	chr3	195488922	0.3133	1.979	0.874	1	MUC4	36.82
cg04929605	chr3	157048249	0.01652	0.1043	0.874	1	VEPH1	95.3
cg04323069	chr17	80416255	-0.005505	0.03478	0.874	1	NARF	1.58
cg05116342	chr1	161094123	0.03478	0.2197	0.874	1	DEDD	87.16
cg01467249	chrX	135180523	-0.06187	0.3909	0.874	1		85.75
cg24260207	chr1	59511602	-0.05264	0.3325	0.874	1	LINC01358	85.54
cg06535804	chr15	99990114	-0.02135	0.1349	0.874	1		94.98
cg15582126	chr20	11867507	0.0327	0.2066	0.874	1		92.8
cg22043888	chr1	229162085	0.08918	0.5634	0.874	1		78.05
cg18121164	chr5	112824497	0.1236	0.7808	0.874	1	MCC	22.23
cg02468649	chr7	45145961	-0.03906	0.2468	0.874	1	TBRG4	92.32
cg04424260	chr22	43107381	0.0355	0.2243	0.874	1	A4GALT	90.2
cg21620690	chr17	74029727	0.08824	0.5575	0.874	1		56.04
cg15924527	chr10	69425740	-0.1258	0.7947	0.874	1	CTNNA3	84.86
cg16694198	chr2	127069963	-0.05731	0.3621	0.874	1		77.9
cg11843868	chr5	157809713	0.06552	0.4139	0.874	1	LOC101927697	25.26
cg12954441	chr16	84121218	-0.07784	0.4918	0.874	1	MBTPS1	63.78
cg12844218	chr4	79522267	0.03075	0.1943	0.874	1	ANXA3	94.79
cg00657582	chr14	21904906	0.04174	0.2637	0.874	1	CHD8	6.4
cg12580445	chr5	121414634	0.3571	2.256	0.874	1	LOX	39.98
cg10731851	chr12	70761115	-0.01209	0.0764	0.874	1	KCNMB4	2.51
cg08158719	chr2	233417922	-0.01728	0.1092	0.874	1	EIF4E2	95.56
cg15730213	chr20	34639058	-0.006354	0.04015	0.874	1	LOC647979	1.8
cg20031198	chr5	92278053	-0.04772	0.3015	0.874	1		84.75
cg22520850	chr12	111531339	-0.05991	0.3785	0.874	1	CUX2	17.02
cg08681869	chr5	139155021	-0.04735	0.2992	0.874	1		6.25
cg06448424	chr17	39852911	0.06336	0.4004	0.874	1		57.45
cg00595889	chr16	951692	-0.05454	0.3446	0.874	1	LMF1	88.16
cg10632429	chr13	51484248	-0.01448	0.09147	0.874	1	RNASEH2B	3.35
cg07061032	chr12	132677645	-0.0108	0.06822	0.874	1		97.37
cg23427394	chr2	27745531	0.04626	0.2923	0.874	1	GCKR	87.21
cg01879723	chr3	141119262	-0.04809	0.3039	0.874	1	ZBTB38	88.92
cg08331754	chr5	53111959	-0.05734	0.3623	0.874	1		85.59
cg03278675	chr17	72199729	-0.005266	0.03327	0.874	1	RPL38	1.59
cg01821207	chr2	128453870	-0.05335	0.3371	0.874	1		86.25
cg22536394	chr22	44140364	-0.04333	0.2738	0.874	1	EFCAB6	83.31
cg11804381	chr22	36662414	-0.03299	0.2085	0.874	1	APOL1	90.96
cg20715295	chr19	42807159	-0.09418	0.5951	0.874	1	PAFAH1B3	29.07
cg11411755	chr22	26012801	0.04945	0.3125	0.874	1	ADRBK2	85.15
cg14058077	chr7	110831063	-0.05524	0.3491	0.874	1	IMMP2L	89.09
cg23468144	chr19	1322527	-0.0378	0.2388	0.874	1		90.61
cg00060836	chr8	67834312	0.06719	0.4246	0.874	1	SNHG6	85.55
cg26331517	chr14	87717291	0.04679	0.2957	0.874	1		88.11
cg16429758	chrX	68755799	-0.1026	0.6484	0.874	1		86.27
cg10596925	chr17	11923892	0.04806	0.3037	0.874	1	MAP2K4	11.31
cg01615527	chr11	96160338	0.0595	0.376	0.874	1		87.58
cg21565421	chr15	74592665	0.08815	0.557	0.874	1	CCDC33	37.93
cg00610628	chrX	69440152	-0.05859	0.3703	0.874	1		85.75
cg09314358	chr12	108908920	0.005126	0.03239	0.874	1	FICD	1.1
cg02624690	chr17	37323484	-0.04866	0.3075	0.874	1	ARL5C	17.11
cg26970032	chr2	168994440	-0.05047	0.319	0.874	1	STK39	92.25
cg10693314	chr3	150784729	-0.04147	0.2621	0.874	1	CLRN1-AS1	91.55
cg00692760	chr8	33357598	0.03819	0.2413	0.874	1	MAK16	92.31
cg01949024	chr17	42918447	0.09223	0.5829	0.874	1		40.7
cg09847541	chr22	25404660	-0.04716	0.2981	0.874	1		88.75
cg00562801	chr19	46268001	-0.08465	0.535	0.874	1		51.23
cg07741676	chr1	46660510	0.05345	0.3378	0.874	1	POMGNT1	84.47
cg01802953	chr1	173887360	0.02665	0.1684	0.874	1	SERPINC1	93.92
cg12028927	chr6	84738319	-0.03463	0.2189	0.874	1		91.84
cg15625219	chr4	56814934	-0.01629	0.1029	0.874	1	CEP135	2.17
cg10207827	chr4	89447754	0.07851	0.4962	0.874	1		78.36
cg09879186	chr9	140709033	0.02884	0.1823	0.874	1	EHMT1	93.17
cg18113790	chr11	75141722	-0.01747	0.1104	0.874	1	KLHL35	5.59
cg27291577	chr19	59031249	-0.00727	0.04595	0.874	1	ZBTB45	1.04
cg07903337	chr6	135028728	0.07265	0.4592	0.874	1		85.98
cg23889772	chr19	10077324	-0.02682	0.1695	0.874	1	COL5A3	5.45
cg02051267	chr9	127575581	-0.05375	0.3397	0.874	1	OLFML2A	80.36
cg19605920	chr5	180230113	0.004615	0.02917	0.874	1	MGAT1	1.47
cg23208758	chr20	36135169	0.04081	0.2579	0.874	1		85.49
cg18487515	chr19	45579845	-0.008815	0.05572	0.874	1	ZNF296	2.23
cg13363904	chr11	26710632	0.04954	0.3131	0.874	1	SLC5A12	88.04
cg24276151	chr17	79968127	0.01956	0.1236	0.874	1	ASPSCR1	94.11
cg15182215	chr10	134875720	-0.03668	0.2318	0.874	1		91.62
cg20707568	chr14	65508118	0.03034	0.1918	0.874	1	FNTB	93.61
cg27391399	chr8	145988992	0.04469	0.2825	0.874	1		80.77
cg04422171	chr19	9733287	0.09107	0.5757	0.874	1	ZNF561	70.84
cg01507753	chr2	28718569	0.06069	0.3836	0.874	1	PLB1	76.09
cg15215830	chr11	125999805	0.05314	0.3359	0.874	1		84.22
cg18944274	chr18	46056535	-0.07841	0.4957	0.874	1		89.76
cg00901704	chr17	73285325	0.01765	0.1116	0.874	1	SLC25A19	3.89
cg05961586	chr1	51727193	0.06563	0.4149	0.874	1	RNF11	93.79
cg05778025	chr6	132931926	-0.04662	0.2947	0.874	1	TAAR3	93.04
cg11984750	chr12	75875532	0.1198	0.7573	0.874	1	GLIPR1	16.98
cg24197116	chrX	68110972	0.07644	0.4832	0.874	1		69.69
cg21232547	chr6	53696647	0.04096	0.259	0.874	1	LRRC1	92.43
cg24459872	chr20	5577361	-0.08326	0.5263	0.874	1	GPCPD1	88.15
cg21439129	chr7	72844212	-0.04418	0.2793	0.874	1		86.14
cg10005358	chr8	9505300	0.01858	0.1174	0.874	1	TNKS	95.58
cg18394211	chr1	94485278	-0.02943	0.1861	0.874	1	ABCA4	92.8
cg11983902	chr4	84882874	-0.05597	0.3538	0.874	1		85.72
cg24928023	chr21	45395775	-0.1177	0.7441	0.874	1	AGPAT3	87.88
cg04562919	chr5	135510101	-0.01663	0.1051	0.874	1	SMAD5	96.14
cg02359506	chr4	41270335	-0.03067	0.1939	0.874	1	UCHL1	92.51
cg18637935	chr10	5975520	0.08437	0.5334	0.874	1	FBXO18	82.82
cg16293300	chr1	15009837	0.08733	0.5521	0.874	1	KAZN	73.37
cg16249355	chr17	76310516	-0.02495	0.1577	0.874	1		7.02
cg08990121	chrX	38164121	-0.05062	0.3201	0.875	1	RPGR	80.68
cg17860360	chr15	94663661	-0.06842	0.4326	0.875	1		79.85
cg22897419	chr3	147449682	-0.03975	0.2513	0.875	1		88.18
cg07255956	chr9	32161399	-0.03902	0.2467	0.875	1		91.5
cg00982622	chr15	97970737	0.05171	0.3269	0.875	1	LOC101927286	80.34
cg09798996	chr6	32182326	0.04793	0.3031	0.875	1	NOTCH4	91.25
cg02353473	chr17	80691271	0.03968	0.2509	0.875	1		90.25
cg22117578	chr21	46918932	-0.02769	0.1751	0.875	1	COL18A1	93.61
cg15918906	chr19	52572132	0.03005	0.19	0.875	1	ZNF841	92.69
cg06938558	chr6	137181414	-0.07493	0.4738	0.875	1	PEX7	80.15
cg03416917	chr15	71404087	-0.06544	0.4138	0.875	1	CT62	81.26
cg05605377	chr18	47017768	-0.02805	0.1774	0.875	1	SNORD58A	92.57
cg25271841	chr7	137760128	0.03054	0.1931	0.875	1	AKR1D1	93.23
cg00672445	chr8	1616925	-0.03531	0.2233	0.875	1	DLGAP2	88.06
cg16904446	chr2	129820361	-0.0421	0.2663	0.875	1		88.86
cg21850702	chr4	744555	-0.05325	0.3367	0.875	1	PCGF3	89.17
cg21267167	chr1	4786315	-0.05057	0.3198	0.875	1	AJAP1	89.76
cg01212778	chr12	88769824	-0.06278	0.397	0.875	1		78.29
cg02593218	chr19	51517502	0.05525	0.3494	0.875	1	KLK10	89.85
cg22087390	chr7	98050531	0.0146	0.09231	0.875	1		4.49
cg14020846	chr14	103674272	-0.06241	0.3947	0.875	1		24.84
cg08315848	chr3	50288981	-0.03993	0.2525	0.875	1	GNAI2	89.54
cg01914037	chr4	129207725	-0.02248	0.1422	0.875	1	PGRMC2	4.31
cg25730309	chr12	121177142	0.03348	0.2117	0.875	1	ACADS	91.33
cg16582649	chrX	31090073	0.01383	0.08746	0.875	1	FTHL17	98.29
cg16215033	chr5	107196921	-0.07013	0.4435	0.875	1	FBXL17	89.54
cg23250471	chr20	48882239	-0.04194	0.2652	0.875	1		92.02
cg11226913	chr14	29254961	0.03664	0.2317	0.875	1	C14orf23	10.43
cg02531356	chr13	49349649	0.02455	0.1553	0.875	1		94
cg00950398	chr14	37051863	0.05471	0.346	0.875	1	NKX2-8	13.11
cg01991259	chr9	111959747	-0.01638	0.1036	0.875	1	EPB41L4B	96.03
cg05629723	chr4	46083798	-0.05567	0.3521	0.875	1	GABRG1	86.6
cg26981967	chr9	117044775	-0.04862	0.3075	0.875	1	COL27A1	83.92
cg04071440	chr6	29648275	-0.1959	1.239	0.875	1		81.7
cg18029311	chr3	194848832	0.02845	0.1799	0.875	1	XXYLT1	93.04
cg17579119	chr5	134663062	0.04317	0.273	0.875	1		83.14
cg24035417	chr22	43654240	0.06112	0.3865	0.875	1	SCUBE1	63.17
cg11271327	chr9	128823380	0.05964	0.3772	0.875	1		75.43
cg12307069	chr11	93271284	-0.0909	0.5749	0.875	1	SMCO4	38.95
cg08465785	chr4	128391703	0.007455	0.04716	0.875	1		97.6
cg12661130	chr10	11759774	-0.02665	0.1685	0.875	1		94.16
cg07610217	chr5	171998263	-0.058	0.3668	0.875	1		29.78
cg15112076	chr7	20856285	0.05782	0.3657	0.875	1		85.1
cg06631771	chr1	167373783	-0.02676	0.1692	0.875	1	POU2F1	94.25
cg15652280	chr6	30686749	0.0423	0.2675	0.875	1	TUBB	91.51
cg07759801	chr18	72162699	-0.1432	0.9056	0.875	1	CNDP2	48.67
cg19656847	chr11	75996257	-0.06689	0.4231	0.875	1		83.14
cg25296343	chr19	49864882	-0.03436	0.2173	0.875	1	TEAD2	8.17
cg20934893	chr16	6069009	-0.1004	0.6351	0.875	1	RBFOX1	17.45
cg08755532	chr2	95993976	-0.03533	0.2235	0.875	1	KCNIP3	92.61
cg13152974	chr20	60527023	0.2506	1.585	0.875	1		47.21
cg11876476	chr10	102447999	-0.06503	0.4113	0.875	1		15.18
cg21021911	chr2	238164719	0.03903	0.2469	0.875	1		90.27
cg16206507	chr1	211826987	0.05071	0.3208	0.875	1	LOC105748977	89.25
cg19972824	chr4	148915822	-0.05627	0.356	0.875	1	ARHGAP10	91.08
cg01971227	chr16	3988694	0.1779	1.125	0.875	1		37.91
cg09600529	chr12	63047806	-0.0386	0.2441	0.875	1	PPM1H	91.74
cg12922492	chr7	41731552	-0.0349	0.2208	0.875	1	INHBA	6.07
cg00503253	chr17	32290416	0.02327	0.1472	0.875	1	ASIC2	4.57
cg15525503	chr1	3773166	-0.008176	0.05172	0.875	1	DFFB	2.83
cg20286857	chr18	765894	-0.02252	0.1424	0.875	1	YES1	94.51
cg12702013	chr12	5496695	-0.04715	0.2983	0.875	1		83.78
cg11733272	chr3	46940439	-0.1251	0.7917	0.875	1	PTH1R	21.53
cg10274559	chr10	30530696	-0.02866	0.1813	0.875	1		93.47
cg03409668	chr6	35992671	-0.06259	0.396	0.875	1	SLC26A8	64.07
cg16807961	chr17	2699860	-0.01105	0.06988	0.875	1	RAP1GAP2	2.14
cg18445426	chr2	89159205	0.02648	0.1675	0.875	1		94.72
cg04820411	chr13	111525614	-0.05088	0.3219	0.875	1		92.98
cg24965464	chr1	214168393	-0.06181	0.3911	0.875	1	PROX1	86.28
cg18687783	chr2	235869819	-0.02658	0.1682	0.875	1	SH3BP4	93.15
cg18085832	chr9	110056988	0.05666	0.3584	0.875	1	RAD23B	93.2
cg12931554	chr8	37119428	0.03797	0.2403	0.875	1		8.57
cg17894592	chr4	139052047	0.02594	0.1641	0.875	1		94.32
cg07846230	chr16	71008050	0.04175	0.2642	0.875	1	HYDIN	85.53
cg19557455	chr5	54566274	-0.06817	0.4313	0.875	1	DHX29	90.26
cg10985479	chr4	109090580	0.02159	0.1366	0.875	1	LEF1	4.49
cg17596617	chr15	41906223	-0.02788	0.1764	0.875	1		92.31
cg09084473	chr5	67776202	-0.02999	0.1897	0.875	1		93.34
cg16987524	chr2	112939425	-0.04309	0.2727	0.875	1	FBLN7	5.16
cg14755119	chr6	19753466	0.03964	0.2508	0.875	1		91.16
cg12977845	chr7	106792223	0.02439	0.1544	0.875	1	PRKAR2B	94.07
cg08128889	chr17	80828176	0.03143	0.1989	0.875	1	TBCD	94.27
cg08138475	chr16	50059422	0.01442	0.09123	0.875	1	TMEM188	3.19
cg24950003	chr6	20566024	-0.02791	0.1766	0.875	1	CDKAL1	93.59
cg22392592	chr7	4266752	0.06944	0.4394	0.875	1	SDK1	82.41
cg10691109	chr7	106758983	-0.0503	0.3183	0.875	1	PRKAR2B	86.16
cg26070434	chr18	12308012	0.02077	0.1314	0.875	1	TUBB6	4.57
cg04251911	chr10	134119061	-0.1031	0.6526	0.875	1	STK32C	84.7
cg26065952	chr11	68670825	0.03222	0.2038	0.875	1	MRPL21	4.64
cg17522423	chr12	111218502	-0.1082	0.6849	0.875	1		57.53
cg11133574	chr4	91136595	0.118	0.7467	0.875	1	CCSER1	56.33
cg18183406	chr17	40556833	-0.008112	0.05133	0.875	1	PTRF	98.01
cg00360474	chr6	37504404	-0.1108	0.7013	0.875	1		22.29
cg08043872	chr7	111367979	-0.04299	0.272	0.875	1	DOCK4	92.54
cg12198254	chr3	11521788	-0.1037	0.6563	0.875	1	ATG7	69.04
cg26254667	chr12	6452518	0.04194	0.2654	0.875	1	TNFRSF1A	88.79
cg02113261	chr18	25667416	-0.03206	0.2029	0.875	1	CDH2	92.56
cg14949917	chr7	145794122	0.05011	0.3171	0.875	1		87.7
cg22683009	chr6	89717300	-0.03109	0.1967	0.875	1		92.51
cg26260201	chr19	1490631	-0.02118	0.1341	0.875	1	REEP6	3.25
cg21609640	chr1	166890380	-0.08698	0.5504	0.875	1	ILDR2	3.36
cg12626242	chr11	2098860	0.04819	0.305	0.875	1		89.2
cg11676189	chr2	69875470	-0.02569	0.1626	0.875	1		4.54
cg20592084	chr7	101744851	-0.01954	0.1237	0.875	1	CUX1	95.26
cg08461451	chr19	2295092	0.03049	0.1929	0.875	1	LINGO3	92.22
cg01100796	chr1	53662040	-0.03715	0.2351	0.875	1	CPT2	8.86
cg04035728	chr8	27323467	0.1826	1.155	0.875	1	CHRNA2	39.57
cg07088427	chr2	7572673	0.03692	0.2336	0.875	1		90.88
cg17999289	chr3	69211157	0.01875	0.1186	0.875	1		96.16
cg24475499	chr1	180551181	0.1002	0.6339	0.875	1		13.11
cg22519545	chr5	50263682	-0.03742	0.2368	0.875	1		6.86
cg09253914	chr2	37311580	0.004555	0.02883	0.875	1	HEATR5B	1.36
cg04194341	chr13	96293572	0.0571	0.3613	0.875	1	DZIP1	89.03
cg04821499	chr11	9751385	0.2146	1.358	0.875	1	SWAP70	87.03
cg13048903	chr13	21755056	0.0858	0.543	0.875	1		20.9
cg22989209	chr5	1274847	0.04201	0.2659	0.875	1	TERT	91.27
cg16727027	chr4	57844010	0.02212	0.14	0.875	1	C4orf14	5.8
cg23971255	chr3	38071301	-0.01747	0.1106	0.875	1	PLCD1	3
cg10533159	chr1	207991937	-0.02683	0.1698	0.875	1	LOC148696	93.5
cg19088886	chr2	230204609	0.1453	0.9197	0.875	1		83.2
cg03670777	chr13	41198755	-0.05426	0.3434	0.875	1	FOXO1	92.48
cg17474790	chr8	2082244	0.1411	0.8927	0.875	1	MYOM2	71
cg06721910	chr17	44223602	0.08182	0.5178	0.875	1	KANSL1	43.39
cg12165841	chr12	1428039	-0.08129	0.5145	0.875	1	ERC1	69.52
cg22847165	chrX	12919861	-0.05432	0.3438	0.875	1		11.34
cg26646980	chr9	112225668	0.03635	0.23	0.875	1	PTPN3	92.49
cg24282401	chr10	133747754	-0.02701	0.171	0.875	1	PPP2R2D	93.75
cg23698040	chr2	75745596	-0.0382	0.2418	0.875	1	EVA1A	90.81
cg13973659	chr1	169029618	0.08236	0.5213	0.875	1	LINC00970	88.79
cg00792688	chr22	43793802	0.06034	0.3819	0.875	1		70.76
cg00042969	chr19	40882392	-0.1592	1.008	0.875	1	PLD3	62.15
cg06240076	chr19	5791290	0.02916	0.1846	0.875	1	DUS3L	4.78
cg19753937	chr8	32505235	-0.07594	0.4807	0.875	1	NRG1	85.56
cg18876990	chr14	23938456	0.03571	0.226	0.875	1	NGDN	4.84
cg04310006	chr14	69865215	0.00822	0.05203	0.875	1	SLC39A9	2.76
cg20964082	chr1	236442072	0.07433	0.4705	0.875	1	ERO1LB	91.52
cg24320640	chr2	131717030	-0.02965	0.1877	0.875	1	ARHGEF4	92.17
cg16033476	chr8	144581234	0.05322	0.3369	0.875	1	ZC3H3	77.44
cg07106602	chr1	184772325	0.02688	0.1701	0.875	1	FAM129A	93.58
cg12103534	chr21	23427516	-0.0819	0.5184	0.875	1	LOC101927843	19.35
cg05717492	chr22	26022230	0.0313	0.1981	0.875	1	ADRBK2	92.71
cg20320575	chr14	24458099	-0.03886	0.246	0.875	1	DHRS4L2	3.68
cg22649229	chr1	58574499	0.04169	0.2639	0.875	1	DAB1	90.61
cg09420728	chr16	1831630	0.09609	0.6083	0.875	1	NUBP2	53.41
cg14422899	chr14	95538385	-0.06633	0.4199	0.875	1		87.24
ch.7.120944214F	chr7	121156978	0.01656	0.1049	0.875	1		2.44
cg18344745	chr4	157997079	0.09265	0.5865	0.875	1	GLRB	53.63
cg01275697	chr2	99207073	-0.03456	0.2188	0.875	1	INPP4A	93.23
cg13347225	chr5	57309695	-0.02105	0.1332	0.875	1		94.62
cg06114492	chr21	36168714	-0.02622	0.166	0.875	1	RUNX1	93.99
cg15036157	chr3	10192045	-0.06718	0.4253	0.875	1	VHL	92.05
cg21482176	chr5	64249332	-0.05068	0.3209	0.875	1	SDCCAG10	92.91
cg25363080	chr5	81452987	-0.06858	0.4342	0.875	1	ATG10	26.7
cg20238105	chr7	141870429	-0.09397	0.5949	0.875	1	LOC100124692	79.66
cg11309217	chr2	216299448	-0.08674	0.5491	0.875	1	FN1	86.82
cg10806806	chr5	76369058	-0.03736	0.2365	0.875	1		94.75
cg10593292	chr3	195539133	0.06976	0.4417	0.875	1	MUC4	82.58
cg05183211	chr5	174944395	0.1206	0.7635	0.875	1	SFXN1	92.79
cg07965774	chr1	17746286	0.08916	0.5645	0.875	1	RCC2	70.1
cg23744167	chr19	1622384	0.03049	0.193	0.875	1	TCF3	92.19
cg26336401	chr20	55508704	0.0556	0.3521	0.875	1		79.44
cg03728674	chr16	88485656	0.05095	0.3226	0.875	1		83
cg04612523	chr4	142150838	0.03513	0.2224	0.875	1	ZNF330	89.1
cg09454992	chrX	152599448	0.081	0.5128	0.875	1	ZNF275	20.7
cg06275363	chr6	129018065	-0.03488	0.2209	0.875	1		92
cg02031314	chr5	81180943	-0.02548	0.1613	0.875	1		94.38
cg06653451	chr12	14707249	0.1183	0.7491	0.875	1	PLBD1	50.95
cg05483587	chr19	18403393	0.01125	0.07126	0.875	1		2.17
cg18908419	chr10	75800004	0.07711	0.4882	0.875	1	VCL	74.32
cg07826431	chr7	156182208	0.06889	0.4362	0.875	1		79.88
cg04948194	chr14	45840127	-0.06647	0.4209	0.875	1		82.86
cg25456310	chr15	89902570	-0.02475	0.1567	0.875	1		3.1
cg25199666	chr8	142933617	-0.06611	0.4186	0.875	1		61.15
cg07948875	chr1	169187004	-0.06673	0.4226	0.875	1	NME7	14.62
cg03864461	chr11	12145414	0.0685	0.4337	0.875	1	MICAL2	88.09
cg05343811	chr14	75590896	-0.03923	0.2484	0.875	1	NEK9	5.85
cg12560383	chr2	95961013	-0.03184	0.2016	0.875	1		91.08
cg04722756	chr1	153919388	0.01088	0.06888	0.875	1	DENND4B	2.74
cg09616715	chr12	52685979	-0.02989	0.1893	0.875	1	KRT81	93.17
cg05476389	chr2	241177071	0.07812	0.4946	0.875	1		57.46
cg03699749	chr20	60869595	0.01929	0.1222	0.875	1	OSBPL2	94.61
cg15177838	chr19	56631344	0.08991	0.5693	0.875	1	ZNF787	50.32
cg11097617	chr21	44131938	0.1532	0.97	0.875	1	PDE9A	92.48
cg01875596	chr18	22933696	-0.04729	0.2995	0.875	1	ZNF521	84.13
cg25614265	chr2	223924453	-0.03671	0.2325	0.875	1		94.44
cg01351536	chr8	62746655	-0.01998	0.1265	0.875	1		94.88
cg07886696	chr6	109762382	0.01326	0.08399	0.875	1	SMPD2	3
cg25633057	chr12	105879634	0.03436	0.2176	0.875	1		92.03
cg20956520	chr12	88242651	0.0468	0.2964	0.875	1		89.77
cg15794252	chr8	121824419	-0.01505	0.09533	0.875	1	SNTB1	1.26
cg12945832	chr5	150845797	0.1188	0.7522	0.875	1	SLC36A1	85.52
cg00871663	chr14	78785988	0.04722	0.299	0.875	1	NRXN3	87.52
cg24758370	chr13	103659950	0.03939	0.2495	0.875	1		91.54
cg15835735	chr5	173135031	-0.02465	0.1561	0.875	1	LINC01484	93.25
cg19592699	chr7	135659865	-0.09618	0.6091	0.875	1	LUZP6	78.19
cg21622152	chr16	2961642	-0.01074	0.06803	0.875	1	FLYWCH1	2.33
cg09371744	chr21	47987607	0.06699	0.4243	0.875	1	DIP2A	80.27
cg12717944	chr11	61647736	0.05733	0.3631	0.875	1	FADS3	82.96
cg13017464	chr12	53320622	-0.0509	0.3224	0.875	1	KRT8	77.71
cg00120473	chr4	7330616	0.05725	0.3626	0.875	1	SORCS2	92.29
cg20902757	chr8	67454892	0.07391	0.4681	0.875	1		51.92
cg03326125	chr12	108536895	-0.03472	0.2199	0.875	1	WSCD2	92
cg18393109	chr20	10433955	0.1497	0.9482	0.875	1	SLX4IP	5.53
cg06414108	chr10	112266804	-0.0338	0.2141	0.875	1	DUSP5	92.46
cg05626778	chrX	23820575	0.0664	0.4205	0.875	1		87.01
cg22572654	chr14	92413957	-0.009906	0.06274	0.875	1	FBLN5	2.21
cg26227417	chr1	12082822	-0.1611	1.02	0.875	1	MIIP	71.89
cg18525383	chr1	16055639	0.03811	0.2414	0.875	1	PLEKHM2	91.34
cg10768996	chr1	205236002	0.04777	0.3025	0.875	1	TMCC2	79.2
cg23721440	chr4	39633825	-0.04866	0.3082	0.875	1	SMIM14	91.07
cg20247380	chr19	56652071	-0.02562	0.1622	0.875	1	ZNF444	5.02
cg14505439	chr9	134605210	-0.05055	0.3202	0.875	1	RAPGEF1	67.48
cg21407055	chr11	3666483	0.03614	0.2289	0.875	1	ART1	90.52
cg03732398	chr5	179294058	0.02514	0.1592	0.875	1	TBC1D9B	94.94
cg23437202	chr7	155991079	-0.04154	0.2631	0.875	1		86.85
cg22267770	chr6	10422139	-0.05405	0.3423	0.875	1		8.65
cg20598124	chr17	57456381	-0.03993	0.2529	0.875	1	YPEL2	91.19
cg09658678	chr3	148448256	-0.02091	0.1324	0.875	1	AGTR1	95.33
cg08102838	chr7	157540741	0.0473	0.2996	0.875	1	PTPRN2	79.63
cg17139436	chr11	1715762	0.01285	0.08142	0.875	1	HCCA2	98.75
cg25818692	chr2	24307396	0.02733	0.1731	0.875	1	TP53I3	4.06
cg05278822	chr19	1387755	0.03612	0.2288	0.875	1	NDUFS7	92.63
cg15760194	chr10	71183857	0.04842	0.3067	0.875	1		41.9
cg20338399	chrX	39943770	-0.1027	0.6507	0.875	1	BCOR	37.49
cg04086328	chr1	226879184	0.07049	0.4465	0.875	1	ITPKB	14.78
cg12471981	chr8	49821291	-0.04197	0.2658	0.875	1		91.1
cg21038620	chr16	29000867	-0.02569	0.1627	0.875	1	LAT	94.11
cg26186871	chr5	146345739	-0.04219	0.2673	0.875	1	PPP2R2B	14.45
cg25791315	chr14	100360737	-0.08159	0.5169	0.875	1	EML1	86.47
cg19211914	chr1	179847096	-0.01819	0.1152	0.875	1	TOR1AIP2	3.16
cg13220032	chr10	131523456	0.04238	0.2685	0.875	1	MGMT	81.79
cg12989498	chr22	22236465	-0.04224	0.2676	0.875	1		84.41
cg09449502	chr9	12876979	-0.02792	0.1769	0.875	1		94.35
cg01249016	chr6	30072468	-0.02983	0.189	0.875	1	TRIM31	94.79
cg12417372	chr1	54411361	0.1156	0.7321	0.875	1	LRRC42	12.56
cg00014996	chr18	158348	-0.01978	0.1253	0.875	1	USP14	5.12
cg08166971	chr3	99942261	-0.02683	0.17	0.875	1		93.8
cg19866422	chr12	9102767	-0.0177	0.1122	0.875	1	M6PR	4.02
cg16720807	chr2	75786714	0.03876	0.2455	0.875	1	FAM176A	90.33
cg10969229	chr6	33385878	0.01513	0.09587	0.875	1	CUTA	3.27
cg22140446	chr11	2422698	-0.0459	0.2908	0.875	1	TSSC4	9.74
ch.6.115053477R	chr6	114946784	0.009949	0.06303	0.875	1		1.86
cg03283169	chr12	78789229	0.02466	0.1563	0.875	1		94.47
cg16040017	chr11	47748535	-0.0258	0.1635	0.875	1	FNBP4	93.98
cg00908197	chr6	41619666	-0.03596	0.2278	0.875	1	MDFI	90.76
cg15068612	chr9	138495776	-0.1006	0.6375	0.875	1		17.24
cg12766348	chr5	178054039	-0.01214	0.07692	0.875	1	CLK4	2.83
cg08567237	chr11	56141860	0.0376	0.2382	0.875	1	OR8U8	93.83
cg00885403	chr3	194935492	-0.02687	0.1703	0.875	1	XXYLT1	94.14
cg14233959	chr10	121106448	-0.04067	0.2577	0.875	1	GRK5	87.29
cg06679296	chr11	1949032	0.1066	0.6753	0.875	1	TNNT3	89.54
cg06182080	chr5	6723352	0.03645	0.2309	0.875	1	PAPD7	90.39
cg13950162	chr20	55904114	0.03131	0.1984	0.875	1	SPO11	93.33
cg01484266	chr3	47891289	-0.0389	0.2465	0.875	1	DHX30	85.56
cg22076757	chr1	109849705	0.08991	0.5697	0.875	1	MYBPHL	56.65
cg18187729	chr8	133117493	-0.07482	0.4741	0.875	1	HHLA1	76.41
cg02723372	chr1	25228582	0.03509	0.2223	0.875	1	RUNX3	90.23
cg10674511	chrX	78003091	-0.07763	0.4919	0.875	1	LPAR4	83.5
cg07988466	chr2	236505170	-0.0351	0.2224	0.875	1	AGAP1	90.84
cg13691108	chr20	37433247	-0.1072	0.6793	0.875	1	PPP1R16B	66.72
cg04181150	chr15	33603883	0.02698	0.1709	0.875	1	RYR3	5.84
cg15995695	chr1	179334675	0.1353	0.8576	0.875	1	C1orf125	16.8
cg17713488	chr19	10077935	0.4481	2.839	0.875	1	COL5A3	59.04
cg27370603	chr14	55666032	0.04743	0.3006	0.875	1		89.7
cg00617656	chr14	92851449	0.03704	0.2347	0.875	1	SLC24A4	88.95
cg05411932	chr16	21608429	0.0469	0.2972	0.875	1	METTL9	88.47
cg22151281	chr9	80850856	-0.1517	0.961	0.875	1	CEP78	6.03
cg24255149	chr5	163767110	-0.1001	0.6346	0.875	1		69.55
cg24251323	chr2	97623077	0.04724	0.2994	0.875	1	FAM178B	87.33
cg00355609	chr14	50510848	-0.08232	0.5216	0.875	1	LINC01599	30.59
cg18810789	chr4	185599412	-0.04969	0.3149	0.875	1	PRIMPOL	92.43
cg09466605	chr19	35450428	-0.04769	0.3022	0.875	1	ZNF792	87.33
cg01261755	chr13	109825615	0.02316	0.1468	0.875	1	MYO16	94.64
cg07249274	chr5	112629565	0.006943	0.044	0.875	1	MCC	1.78
cg01366510	chr7	115862916	0.02434	0.1542	0.875	1	TES	94.75
cg12280565	chr13	74023278	0.04207	0.2666	0.875	1		89.87
cg15433297	chr8	110374792	-0.05496	0.3483	0.875	1	PKHD1L1	22.84
cg10149889	chr3	187930530	-0.03714	0.2354	0.875	1	LPP	91.9
cg06607256	chr3	64538188	0.07936	0.5029	0.875	1	ADAMTS9	86.05
cg10482913	chr10	100176423	-0.03762	0.2384	0.875	1	HPS1	90.49
cg15931411	chr20	18040089	0.05086	0.3223	0.875	1	OVOL2	16.26
cg22388683	chr5	169763426	-0.0739	0.4684	0.875	1		22.49
cg18071006	chr6	150390253	0.02574	0.1631	0.875	1	ULBP3	6.37
cg00800908	chr19	42491832	0.03737	0.2369	0.875	1	ATP1A3	91.88
cg11493083	chr10	78528551	-0.02923	0.1852	0.875	1		94.3
cg19621517	chr5	160034002	0.01947	0.1234	0.875	1	ATP10B	95.41
cg04183984	chr19	19482164	0.02891	0.1832	0.875	1		92.5
cg00576967	chr1	200640177	-0.03613	0.229	0.875	1	DDX59	93.73
cg14958373	chr3	52182591	-0.03395	0.2152	0.875	1	WDR51A	91.86
cg17165619	chr21	30048363	-0.03385	0.2146	0.875	1		92.31
cg06090684	chr12	101672472	0.09666	0.6126	0.875	1	UTP20	78.55
cg09763507	chr11	18601667	-0.03239	0.2053	0.875	1	UEVLD	93.6
cg23914380	chr19	3599929	-0.02062	0.1307	0.875	1	TBXA2R	94.88
cg02842227	chr21	22370444	-0.01029	0.06519	0.875	1	NCAM2	2.6
cg13833040	chr12	110784179	-0.03492	0.2214	0.875	1	ATP2A2	90.55
cg06864005	chr7	77169623	-0.05238	0.332	0.875	1	PTPN12	66.97
cg24953285	chr1	212658971	-0.03127	0.1982	0.875	1		90.49
cg22513846	chr2	161693503	-0.0553	0.3505	0.875	1		80.72
cg14242292	chr5	134735260	0.009875	0.06259	0.875	1	H2AFY	2.18
cg01708387	chr22	44286613	-0.1021	0.6471	0.875	1	PNPLA5	64.95
cg13680844	chr3	52255405	0.007653	0.04851	0.875	1	TLR9	98.47
cg15703034	chr2	9555979	-0.0531	0.3366	0.875	1	ITGB1BP1	82.79
cg03500317	chr17	47484910	-0.02229	0.1413	0.875	1	PHB	95.41
cg12026019	chr14	78709039	0.04653	0.2949	0.875	1	NRXN3	90.23
cg13975098	chr10	121303635	0.1117	0.7081	0.875	1	RGS10	23.5
cg11564474	chr11	63886789	0.03177	0.2014	0.875	1	MACROD1	92.55
cg22524514	chr11	65779676	-0.06903	0.4376	0.875	1	CST6	35.04
ch.3.2883011F	chr3	145334781	0.1002	0.6355	0.875	1		9.86
cg01959236	chr19	9517985	0.03127	0.1982	0.875	1		7.5
cg15461781	chr12	25705953	-0.03248	0.2059	0.875	1	IFLTD1	92.98
cg12737228	chr20	25064901	0.09583	0.6075	0.875	1		16.53
cg03351518	chr2	9947389	0.03498	0.2218	0.875	1		90.16
cg06692023	chr10	12238229	-0.02036	0.129	0.875	1	CDC123	5.61
cg25861922	chr5	68619873	-0.09613	0.6094	0.875	1	CCDC125	88.02
cg05081225	chr10	114803007	0.07852	0.4977	0.875	1	TCF7L2	73.24
cg16782060	chr20	11435792	-0.03528	0.2237	0.875	1		92.52
cg21898787	chr5	35300012	0.05783	0.3666	0.875	1		90.42
cg16677367	chr9	97374101	0.08064	0.5112	0.875	1	FBP1	86.12
cg00647403	chr16	23521932	-0.01671	0.1059	0.875	1	GGA2	3.52
cg10577630	chr12	38550112	0.1752	1.111	0.875	1		58.4
cg03190831	chrX	39275966	-0.04565	0.2894	0.875	1		87.52
cg17590825	chr15	92769542	0.06732	0.4268	0.875	1		74.45
cg20829404	chr20	61448319	-0.1596	1.012	0.875	1	COL9A3	18.1
cg13045959	chr6	10415317	-0.04037	0.2559	0.875	1	TFAP2A-AS1	9.5
cg08243465	chr20	56274036	0.1105	0.7003	0.875	1	PMEPA1	83.53
cg20225570	chr11	64013441	0.04814	0.3052	0.875	1	PPP1R14B	10.61
cg10308414	chr9	128777758	-0.0304	0.1927	0.875	1		94.09
cg18407955	chr7	158110685	-0.154	0.9763	0.875	1	PTPRN2	15.47
cg01658277	chr8	61086176	-0.03291	0.2086	0.875	1		92.23
cg10303681	chr12	98927863	-0.0199	0.1262	0.875	1	TMPO	94.68
cg02330305	chr7	819531	0.02882	0.1827	0.875	1	DNAAF5	93.29
cg18782774	chr5	34483876	-0.07849	0.4977	0.875	1		80.89
cg08642016	chr15	44487308	0.01233	0.07821	0.875	1	FRMD5	3.42
cg09967487	chr16	20703830	0.03124	0.1981	0.875	1	ACSM1	93
cg09556170	chr8	123943260	0.03992	0.2531	0.875	1	ZHX2	89.7
cg06407843	chr6	43279607	-0.1468	0.931	0.875	1		49.56
cg23330167	chr22	18044046	0.03985	0.2527	0.875	1	SLC25A18	90.18
cg06543730	chr18	74700055	-0.1101	0.698	0.875	1	MBP	50.76
cg13425498	chr1	169075391	-0.01192	0.07558	0.875	1	ATP1B1	2.83
cg12806497	chr2	219675921	-0.02427	0.1539	0.875	1	CYP27A1	93.8
cg02158822	chr2	54882801	0.02067	0.1311	0.875	1	SPTBN1	95.13
cg06199438	chr7	98362291	0.1553	0.9848	0.875	1		91.71
cg24102279	chr10	22615392	-0.07413	0.4701	0.875	1	BMI1	79.23
cg17959961	chr22	40342333	-0.04149	0.2631	0.875	1	GRAP2	88.82
cg03079395	chr8	23571740	-0.02396	0.152	0.875	1		4.74
cg07113336	chr8	38876422	-0.0573	0.3634	0.875	1	ADAM9	92.81
cg19379924	chr3	9291385	0.01878	0.1191	0.875	1	SRGAP3	3.25
cg23184226	chr7	97880563	0.1131	0.7175	0.875	1	TECPR1	62.08
cg04652097	chr7	79083445	-0.005609	0.03557	0.875	1	MAGI2	1.51
cg14738654	chr8	121823986	-0.01559	0.09891	0.875	1	SNTB1	3.54
cg01149894	chr6	25057993	-0.02793	0.1771	0.875	1		94.08
cg06611768	chr2	30145152	0.09769	0.6196	0.875	1	ALK	59.53
cg11961212	chr13	101263029	-0.08807	0.5586	0.875	1	TMTC4	16.75
cg20790161	chr2	204553666	0.2243	1.422	0.875	1		46
cg12286939	chr13	23351492	0.08893	0.5641	0.875	1		22.18
cg22650271	chr22	39760165	-0.05976	0.379	0.875	1	SYNGR1	74.5
cg27313926	chr14	51411792	-0.1281	0.8122	0.875	1	PYGL	39.55
cg15881293	chr17	45942729	-0.05741	0.3641	0.875	1		54.4
cg12681119	chr1	232593528	-0.05465	0.3466	0.875	1	SIPA1L2	83.02
cg01843164	chr6	134273121	-0.0101	0.06407	0.875	1	TBPL1	2.51
cg09454316	chr18	10101378	-0.07715	0.4893	0.875	1		51.79
cg03060468	chr5	140683196	-0.0856	0.5429	0.875	1	SLC25A2	54.29
cg02309882	chr5	85940883	-0.1008	0.6396	0.875	1		85.81
cg12995604	chr19	4053201	-0.09301	0.59	0.875	1	ZBTB7A	66.39
cg25427143	chr5	137451875	-0.08447	0.5358	0.875	1	NME5	89.68
cg12226635	chr15	20561913	0.07517	0.4768	0.875	1		16.09
cg16500874	chr4	1844807	-0.02436	0.1545	0.875	1	LETM1	93.79
cg23137518	chr19	21105287	0.03564	0.2261	0.875	1	ZNF85	90.69
cg15931236	chr5	40557798	-0.08842	0.5609	0.875	1		89.12
cg11220437	chr5	178054298	-0.004889	0.03101	0.875	1	CLK4	1.55
cg11166600	chr3	143695141	0.0441	0.2797	0.875	1	C3orf58	93.15
cg04850756	chr6	125850595	0.03528	0.2238	0.875	1		92.96
cg15801007	chr6	131383376	0.0727	0.4612	0.875	1	EPB41L2	13.23
cg04900179	chr11	3873994	-0.05584	0.3542	0.875	1		89.93
cg18312398	chr2	64203304	0.03292	0.2089	0.875	1	VPS54	91.48
cg27093645	chr12	57482538	-0.00794	0.05037	0.875	1	NAB2	2.53
cg17364865	chr3	121380361	0.05699	0.3615	0.875	1	HCLS1	53.89
cg17771238	chr3	97633644	-0.04877	0.3094	0.875	1	CRYBG3	92.81
cg03718806	chr1	44380932	-0.03701	0.2348	0.875	1	ST3GAL3	88.22
cg18829182	chr9	34330590	-0.08145	0.5167	0.875	1	KIF24	41.61
cg11042769	chr8	2242128	0.03384	0.2147	0.875	1		90.95
cg13392793	chr11	69533448	-0.06918	0.4388	0.875	1		69.04
cg10545451	chr1	20755458	0.05511	0.3496	0.875	1	LINC01141	84.71
cg04025970	chr8	8727303	-0.1718	1.09	0.875	1	MFHAS1	51.08
cg13313800	chr14	66862630	-0.03741	0.2373	0.875	1		91.77
cg23071261	chr12	10921998	-0.07384	0.4685	0.875	1	LOC101928162	78.42
cg16372144	chr4	128392417	-0.03795	0.2407	0.875	1		93.19
cg19449919	chr19	3232085	-0.03319	0.2106	0.875	1	BRUNOL5	92.73
cg20854371	chr15	63450300	0.009041	0.05736	0.875	1	RPS27L	2.1
cg01808582	chr6	24126066	-0.0583	0.3699	0.875	1	NRSN1	90.37
cg18355533	chr19	3961679	0.0464	0.2944	0.875	1	MIR637	89.71
cg18929251	chr7	107744567	-0.05243	0.3327	0.875	1	LAMB4	88.41
cg14459057	chr15	65361210	0.03161	0.2005	0.875	1	RASL12	92.09
cg04910149	chr12	118502338	-0.03973	0.2521	0.875	1	VSIG10	91.74
cg26443362	chr21	40173096	-0.03753	0.2382	0.875	1		91.69
cg16891104	chr22	45681015	-0.05257	0.3336	0.875	1	UPK3A	34.95
cg25346144	chr6	165991241	-0.03208	0.2036	0.875	1	PDE10A	93.45
cg21248909	chr7	1991068	0.06557	0.4161	0.875	1	MAD1L1	41.19
cg26646392	chr19	57922257	0.02719	0.1725	0.875	1	ZNF17	3.73
cg06602086	chr16	1583883	0.3198	2.029	0.875	1	IFT140	44.04
cg07000686	chr10	47134299	0.07963	0.5053	0.875	1	LOC728643	78.09
cg22391205	chr21	47458587	-0.02444	0.1551	0.875	1		95.35
cg10469422	chr1	245966565	0.03579	0.2271	0.875	1	SMYD3	90.9
cg15391397	chr17	63097656	-0.1316	0.835	0.875	1	LOC100507002	67.62
cg00369811	chr6	37673597	0.02567	0.1629	0.875	1		3.18
cg02607237	chr10	134801360	0.09901	0.6283	0.875	1		72.07
cg11348760	chr11	118955271	0.1591	1.01	0.875	1	HMBS	85.59
cg17002458	chr11	35227159	-0.01982	0.1258	0.875	1	CD44	95.16
cg06465285	chr8	61930693	-0.04387	0.2784	0.875	1		92.25
cg20257204	chr18	9250340	0.02796	0.1774	0.875	1	ANKRD12	92.55
cg04348265	chr4	186733060	0.104	0.6599	0.875	1	SORBS2	30.39
cg13989375	chr2	2737565	-0.05038	0.3198	0.875	1		85.65
cg14079867	chr8	8142449	-0.05241	0.3326	0.875	1		85.2
cg26023866	chrX	122889601	-0.04932	0.313	0.875	1		89.22
cg03184313	chr1	64282941	-0.09532	0.6049	0.875	1	ROR1	49.06
cg04655662	chr17	79283230	0.01555	0.09869	0.875	1	C17orf55	3.73
cg18397477	chr12	123679132	0.06623	0.4203	0.875	1	MPHOSPH9	91.11
cg07614747	chr8	2418520	-0.1024	0.6496	0.875	1		55.09
cg05311180	chr2	217301204	0.0265	0.1682	0.875	1	SMARCAL1	93.09
cg26291975	chr16	3594202	0.03108	0.1972	0.875	1	NLRC3	92.13
cg24691407	chr12	120427938	0.0164	0.1041	0.875	1	CCDC64	4.19
cg08290212	chr11	62473659	-0.02235	0.1418	0.875	1	BSCL2	4.8
cg21312939	chr15	86044627	-0.03211	0.2038	0.875	1	AKAP13	93.59
cg15525859	chr13	111164702	0.05258	0.3337	0.875	1	COL4A2	90.36
cg14616234	chr9	84305683	-0.1487	0.9438	0.875	1		51.62
cg05592527	chrX	100872988	-0.05234	0.3322	0.875	1	ARMCX6	11.37
cg25163314	chr14	25869983	0.01246	0.07906	0.875	1		2.5
cg06367459	chr19	55898325	0.05765	0.3659	0.875	1	RPL28	17.07
cg04398861	chr4	670694	-0.05631	0.3574	0.875	1	MYL5	81.27
cg01046604	chr1	36937933	0.04479	0.2843	0.875	1	CSF3R	86.97
cg26920212	chr11	8740036	0.05773	0.3664	0.875	1	ST5	36.28
cg12016544	chr3	34301910	0.03574	0.2269	0.875	1		90.15
cg04959453	chr12	114235298	-0.3369	2.139	0.875	1		52.74
cg27646908	chr12	72332608	-0.02215	0.1406	0.875	1	TPH2	5.34
cg15086979	chr2	243016511	0.03938	0.25	0.875	1	LINC01237	87.73
cg10009236	chr16	128016	-0.01879	0.1193	0.875	1	MPG	4.41
cg05804856	chr10	127715083	0.07906	0.5019	0.875	1	ADAM12	60.95
cg15012161	chr6	113955683	-0.1205	0.7652	0.875	1		42.81
cg10752575	chr4	1215743	-0.007713	0.04896	0.875	1	CTBP1	97.97
cg24538710	chr9	86320103	-0.0217	0.1377	0.875	1	UBQLN1	94.78
cg12780678	chr2	1746846	0.005599	0.03554	0.875	1	PXDN	2.13
cg16772533	chr7	76026556	0.04291	0.2724	0.875	1	SRCRB4D	85.87
cg14264079	chr4	2944178	0.04119	0.2615	0.875	1	C4orf10	84.11
cg06110365	chr22	43583797	-0.01316	0.08352	0.875	1	TTLL12	2.56
cg15781625	chr1	165796654	-0.01209	0.07672	0.875	1	UCK2	2.72
cg19217142	chr19	35841563	-0.04061	0.2578	0.875	1	FFAR1	90.51
cg24129103	chr4	53771487	-0.02712	0.1722	0.875	1	SCFD2	91.36
cg02091562	chr5	137506775	-0.03116	0.1978	0.875	1	BRD8	94.77
cg14231868	chr7	100239180	0.08997	0.5712	0.875	1	TFR2	37.24
cg11533257	chr2	208477906	-0.04168	0.2646	0.875	1	METTL21A	94.52
cg08755703	chr16	54394989	0.137	0.8696	0.875	1		58.94
cg17861551	chr6	150263194	0.01088	0.06907	0.875	1	ULBP2	2.51
cg00277334	chr10	82204260	0.1094	0.6947	0.875	1		72.4
ch.12.17725596F	chr12	17834329	0.0134	0.08506	0.875	1		2.58
cg15043801	chr19	10305911	0.01375	0.0873	0.875	1	DNMT1	2.6
cg13427117	chr2	159390112	0.03436	0.2181	0.875	1	PKP4	93.94
cg02038323	chr12	121477093	-0.01152	0.07312	0.875	1	OASL	2.63
cg06682875	chr5	115150172	0.1573	0.9988	0.875	1	CDO1	72.76
cg08395406	chr9	4415369	-0.03327	0.2113	0.875	1		92.28
cg08817797	chr21	18521237	-0.08705	0.5527	0.875	1		87.05
cg26328510	chr10	11059718	0.005689	0.03612	0.875	1	CUGBP2	1.8
cg12813231	chr11	75946229	0.05257	0.3338	0.875	1		7.22
cg04056281	chr2	239916527	0.02827	0.1795	0.875	1		93.78
cg02064414	chr14	23122560	-0.07857	0.4989	0.875	1		58.27
cg04474433	chr6	56469596	0.02474	0.1571	0.875	1	RNU6-71P	94.44
cg17548913	chr19	16023906	-0.07021	0.4458	0.875	1	CYP4F11	72.63
cg19300714	chr1	115168586	-0.08036	0.5103	0.875	1	DENND2C	90.65
cg22994384	chr1	247615443	0.06716	0.4265	0.875	1	OR2B11	92.7
cg12524179	chr15	73976229	-0.02536	0.161	0.875	1	CD276	6.91
cg06540747	chr2	169966394	0.08195	0.5204	0.875	1		15.77
cg14441480	chr6	32729500	-0.1398	0.8877	0.875	1	HLA-DQB2	45.41
cg24701267	chr3	72368071	0.04324	0.2746	0.875	1		83.42
cg12224932	chr11	119700268	-0.04825	0.3064	0.875	1		89.66
cg04180113	chr10	855857	0.03987	0.2531	0.875	1	LARP4B	88.76
cg24351076	chr2	96992044	0.05815	0.3692	0.875	1	ITPRIPL1	78.26
cg01236747	chr2	208815027	-0.04357	0.2767	0.875	1	PLEKHM3	90.43
cg18189591	chr6	160388924	0.07532	0.4783	0.875	1	IGF2R	85
cg21212881	chr9	14344359	0.1153	0.7325	0.875	1		60.71
cg24747377	chr12	70292088	0.0654	0.4153	0.875	1	MYRFL	63.57
cg04198330	chr14	91007005	-0.02854	0.1813	0.875	1	TTC7B	93.95
cg08282043	chr17	42886607	0.0351	0.2229	0.875	1	GJC1	92.58
cg20838263	chr9	139027024	0.03499	0.2222	0.875	1		91.64
cg07070848	chr4	102082126	0.03887	0.2468	0.875	1	PPP3CA	93.54
cg23256150	chr12	100867758	0.06164	0.3915	0.875	1	NR1H4	87.85
cg07330908	chr3	5163890	-0.005893	0.03742	0.875	1	ARL8B	1.92
cg18733974	chr22	45404330	-0.02133	0.1355	0.875	1	PHF21B	4.94
cg16939169	chr1	55433165	-0.03245	0.2061	0.875	1		93.86
cg04695356	chr8	57123922	-0.04366	0.2773	0.875	1	CHCHD7	6.54
cg09412390	chr20	34287216	-0.01728	0.1097	0.875	1	ROMO1	4.59
cg00286388	chr13	49019992	0.03192	0.2027	0.875	1	LPAR6	93.37
cg11067964	chr1	36584112	-0.03884	0.2467	0.875	1		86.7
cg03185843	chr6	46458558	0.01969	0.1251	0.875	1		4.85
cg01715370	chr17	40169196	0.02968	0.1885	0.875	1	DNAJC7	5.92
cg13722566	chr11	22488612	0.01972	0.1252	0.875	1	LINC01495	95.12
cg00161295	chr11	66323778	0.04523	0.2873	0.875	1	ACTN3	81.59
cg21146037	chr8	126450475	-0.03517	0.2234	0.875	1	TRIB1	92.28
cg19504860	chr19	21512191	-0.5805	3.687	0.875	1	ZNF708	17.47
cg22253329	chr13	108451762	-0.09274	0.5891	0.875	1	FAM155A	51.63
cg26131194	chr20	44469298	0.02052	0.1303	0.875	1	SNX21	94.84
cg12726277	chr7	973190	0.03345	0.2125	0.875	1	ADAP1	93.48
cg20339469	chr3	184221732	-0.0341	0.2166	0.875	1		92.28
cg11518830	chr9	90117461	-0.06585	0.4183	0.875	1	DAPK1	24.07
cg17982038	chr15	37136938	0.06871	0.4365	0.875	1		72.61
cg22027385	chr16	54882261	-0.03783	0.2403	0.875	1		92.27
cg11355730	chrX	37171295	0.1772	1.126	0.875	1		79.54
cg02862539	chr19	5587809	0.06612	0.42	0.875	1	SAFB2	84.02
cg17531430	chr2	127861092	0.07671	0.4873	0.875	1	BIN1	93.13
cg12370791	chr17	46703650	0.0153	0.09721	0.875	1	HOXB9	4.06
cg25428009	chr8	126304221	-0.0706	0.4485	0.875	1	NSMCE2	76.4
cg03973788	chr2	107182687	-0.02957	0.1878	0.875	1		92.99
cg11061422	chr10	73136913	0.1337	0.8493	0.875	1		49.05
cg12204149	chr17	43124246	0.04337	0.2755	0.875	1	DCAKD	91.59
cg04607624	chr2	134215776	0.03603	0.2289	0.875	1	NCKAP5	91.48
cg11900210	chr18	34915648	0.09765	0.6203	0.875	1	BRUNOL4	58.25
cg17209887	chr8	48694958	0.02944	0.187	0.875	1	PRKDC	92.21
cg11779273	chr4	128553930	0.007393	0.04697	0.875	1	INTU	2.44
cg11571856	chr7	2274072	-0.02826	0.1795	0.875	1	MAD1L1	94.18
cg13848359	chr15	96870563	0.01652	0.1049	0.875	1	NR2F2-AS1	3.57
cg09764080	chr12	115357192	0.05917	0.3759	0.875	1		18.95
cg22106577	chr5	137514936	0.01932	0.1227	0.875	1	BRD8	5.67
cg02265721	chr12	64916007	0.1195	0.759	0.875	1		70.42
cg01549292	chr19	12751278	0.03155	0.2004	0.875	1		6.2
cg05428912	chr6	42989345	-0.02316	0.1471	0.875	1	C6orf153	3.13
cg10568429	chr16	68327745	-0.02123	0.1349	0.875	1	SLC7A6	94.89
cg10230975	chr17	43434999	-0.0146	0.09278	0.875	1		96.02
cg21700339	chr17	71204820	0.01758	0.1117	0.875	1	FAM104A	94.92
cg06338710	chr1	92946187	-0.1544	0.9809	0.875	1	GFI1	82.2
cg16543180	chr21	35874035	-0.07977	0.5068	0.875	1	KCNE1	80.96
cg08285546	chr15	68630741	0.03613	0.2296	0.875	1	ITGA11	90.81
cg06959232	chr2	47168533	0.01967	0.125	0.875	1	MCFD2	4.44
cg14009846	chr1	155912363	0.08068	0.5126	0.875	1	RXFP4	50.92
cg13608647	chr20	44090074	0.03717	0.2362	0.875	1		87.83
cg01940437	chr4	184780455	0.04098	0.2604	0.875	1		85.02
cg13029807	chr8	103755591	0.03479	0.221	0.875	1		86.76
cg25864648	chr11	36475297	0.05814	0.3694	0.875	1	PRR5L	70.32
cg26510019	chr3	186505515	0.04851	0.3082	0.875	1	EIF4A2	91.86
cg18644140	chr6	30778177	-0.03204	0.2036	0.875	1		94.39
cg13035467	chr11	61369918	-0.03961	0.2517	0.875	1	LOC101927495	89.27
cg04983148	chr20	38510222	0.04191	0.2663	0.875	1		92.74
cg26982883	chr9	131477238	-0.04381	0.2784	0.875	1	PKN3	89.73
cg03680422	chr15	43813642	0.03746	0.238	0.875	1	MAP1A	88.19
cg15609186	chr4	67772211	-0.1119	0.7109	0.875	1		29.75
cg20906044	chr14	40348789	0.03431	0.218	0.875	1		93.08
cg25228625	chr17	8127373	0.05046	0.3207	0.875	1	C17orf44	64.07
cg06355272	chr10	3576929	-0.02065	0.1312	0.875	1		94.77
cg22605063	chr5	176899801	0.02323	0.1476	0.875	1	DBN1	4.08
cg17750073	chr20	39483087	-0.03099	0.1969	0.875	1		90.06
cg16643277	chr10	102921881	-0.07271	0.4621	0.875	1		27.1
cg00346024	chr13	102175338	-0.04258	0.2706	0.875	1	ITGBL1	89.96
cg20433238	chr2	158183334	0.05628	0.3576	0.875	1	ERMN	86.43
cg19017312	chr11	75111280	0.01669	0.1061	0.875	1	RPS3	3.21
cg11049018	chr19	47577059	0.02687	0.1707	0.875	1	ZC3H4	93.51
cg03622544	chr17	49028101	0.05877	0.3735	0.875	1		16.93
cg18372089	chr6	4610696	-0.04804	0.3053	0.875	1	KU-MEL-3	6.97
cg26342170	chr5	173252771	-0.0752	0.4779	0.875	1		86.93
cg16561878	chr6	31430954	0.03522	0.2238	0.875	1	HCP5	7.38
cg26401978	chr2	162969463	0.03319	0.2109	0.875	1	LOC101929532	92.85
cg04894757	chr16	49523455	-0.2602	1.653	0.875	1		72.59
cg03152092	chr19	41869545	0.06515	0.4141	0.875	1	B9D2	30.6
cg26142119	chr1	167802080	-0.07867	0.5	0.875	1	ADCY10	83.68
cg22590258	chr17	61615739	0.01628	0.1034	0.875	1	KCNH6	2.97
cg13183981	chr19	30580438	0.03253	0.2067	0.875	1		89.94
cg14525964	chr11	31226782	-0.03647	0.2318	0.875	1		92.24
cg10764626	chr3	12972314	0.03729	0.237	0.875	1	IQSEC1	88.32
cg14172620	chr17	45195667	-0.07312	0.4647	0.875	1	CDC27	90.68
cg08557669	chr11	63626186	0.07866	0.4999	0.875	1	MARK2	39.79
cg11153872	chr11	14995142	-0.03064	0.1947	0.875	1	CALCA	5.84
cg03091851	chr10	7617637	-0.03616	0.2298	0.875	1	ITIH5	93.05
cg20811056	chr3	74048021	0.0576	0.3661	0.875	1		82.98
cg05886321	chr19	39369335	0.04968	0.3157	0.875	1	SIRT2	38.31
cg12898427	chr8	122895806	-0.06655	0.423	0.875	1		71.48
cg22224257	chr16	48399861	-0.005974	0.03797	0.875	1	SIAH1	1.45
cg01620785	chr2	27436111	-0.07165	0.4554	0.875	1	SLC5A6	32.89
cg14143166	chr19	34716205	0.04693	0.2983	0.875	1	LSM14A	89.41
cg18049105	chr10	72648090	0.03753	0.2385	0.875	1	PCBD1	4.8
cg11534154	chr8	135577391	0.05768	0.3666	0.875	1	ZFAT	89.82
cg22656956	chr5	137475177	0.01632	0.1037	0.875	1	NME5	3.38
cg13603062	chr6	32812518	0.03876	0.2464	0.875	1	PSMB8	6.85
cg11378894	chr15	35102394	0.01981	0.1259	0.875	1	LOC101928174	95.49
cg04979964	chr12	2905365	-0.008313	0.05284	0.875	1	FKBP4	1.06
cg07102917	chr21	45248125	-0.06935	0.4408	0.875	1		90.14
cg09923626	chr1	68218335	0.02787	0.1771	0.875	1	GNG12	93.7
cg20580779	chr8	123741021	-0.04769	0.3032	0.875	1		81.65
cg13881964	chr6	41537476	0.03048	0.1938	0.875	1	FOXP4	93.1
cg08545864	chr2	74153305	-0.02548	0.162	0.875	1	DGUOK	93.46
cg01190915	chr16	56642761	-0.02711	0.1723	0.875	1	MT2A	3.11
cg00299519	chr1	168908904	0.05669	0.3604	0.875	1	LINC00970	91.63
cg09325293	chr11	93249433	-0.02425	0.1541	0.875	1	C11orf75	94.56
cg11976411	chr15	29967040	0.007636	0.04854	0.875	1		2.64
cg07904983	chr20	17511988	0.004182	0.02658	0.875	1	BFSP1	1.51
cg07655693	chr10	89622139	-0.1327	0.8434	0.875	1	PTEN	2.51
cg00755993	chr1	172414152	-0.03507	0.223	0.875	1	PIGC	93.54
cg09634134	chr5	321681	-0.04603	0.2926	0.875	1	AHRR	8.51
cg12374044	chr13	107855033	-0.0816	0.5187	0.875	1	FAM155A	68.14
cg20273343	chr12	93559432	0.04844	0.3079	0.875	1	LOC643339	85.81
cg14989616	chr14	70186583	0.08573	0.545	0.875	1		51.2
cg24610231	chr15	29967620	-0.05847	0.3717	0.875	1		7.37
cg17227654	chr8	25177641	-0.02626	0.1669	0.875	1	DOCK5	93.92
cg16719560	chr2	85811421	-0.09435	0.5998	0.875	1	VAMP5	10.03
cg16211147	chrX	118708616	-0.07866	0.5001	0.875	1	UBE2A	23.37
cg18522690	chr22	36866511	0.0177	0.1125	0.875	1	TXN2	3.96
cg25591888	chr2	235890080	0.07511	0.4775	0.875	1	SH3BP4	48.91
cg21726844	chr13	49794079	-0.03292	0.2093	0.875	1	MLNR	11.06
cg11463903	chr2	242641003	-0.01663	0.1057	0.875	1	ING5	3.43
cg12650330	chrX	24089800	0.02841	0.1806	0.875	1	EIF2S3	93.03
cg10620195	chr22	45622843	0.1272	0.8089	0.875	1	KIAA0930	50.73
cg10989317	chr10	99278449	-0.4713	2.996	0.875	1	UBTD1	76.96
cg24933173	chr15	45492494	0.01592	0.1012	0.875	1	SHF	2.77
cg14017433	chr15	78458369	0.0223	0.1418	0.875	1	IDH3A	94.26
cg07731875	chr20	43991546	0.1442	0.9167	0.875	1	SYS1	3.91
cg17419815	chr12	27234924	0.1043	0.6632	0.875	1	C12orf71	56.74
cg20665205	chr15	49254494	-0.03231	0.2054	0.875	1	SHC4	91.73
cg17080335	chr12	131030206	-0.03486	0.2217	0.875	1		93.49
cg00414136	chr7	40813666	0.04502	0.2863	0.875	1	SUGCT	90.5
cg22054008	chr9	131873921	0.06348	0.4036	0.875	1	CRAT	7.88
cg04731714	chr11	67049212	-0.05325	0.3386	0.875	1	ADRBK1	71.29
cg16583315	chr14	65563665	0.06311	0.4013	0.875	1	MAX	83.78
cg08583979	chr20	20195942	-0.07974	0.507	0.875	1	CFAP61	80.9
cg18831134	chr17	1085056	-0.06413	0.4077	0.875	1	ABR	88.32
cg08326551	chr2	150416038	-0.03263	0.2075	0.875	1		91.53
cg22445920	chr5	150683178	-0.0376	0.2391	0.875	1	SLC36A3	87.47
cg25277041	chr6	5995953	-0.07576	0.4817	0.875	1		25.04
cg14451353	chr2	40827925	0.02326	0.1479	0.875	1		94.19
cg20499506	chr2	3173204	0.006462	0.04109	0.875	1		97.98
cg26803837	chr1	186344613	-0.008071	0.05132	0.875	1	C1orf27	0.97
cg11535791	chr4	7930733	0.03606	0.2293	0.875	1	AFAP1	84.9
cg11168433	chr1	41283979	0.08111	0.5158	0.875	1	KCNQ4	10.07
cg09779912	chr14	93329972	0.03876	0.2465	0.875	1		89.82
cg21211637	chr5	57979259	-0.05029	0.3198	0.875	1	RAB3C	91.2
cg03549660	chr2	208994599	-0.02272	0.1445	0.875	1	CRYGC	94.13
cg02011392	chr6	101847541	0.1048	0.6663	0.875	1	GRIK2	15.76
cg01632040	chr13	107319960	0.03065	0.1949	0.875	1	LINC00443	92.81
cg22078389	chr14	23026391	-0.0382	0.2429	0.875	1		9.13
cg01177972	chrX	102022826	-0.03609	0.2295	0.875	1		93.3
cg17609710	chr19	9912823	-0.0447	0.2843	0.875	1		88.33
cg24980798	chr5	134576339	0.04024	0.2559	0.875	1	C5orf66-AS2	83.08
cg12639279	chr4	8154208	0.04631	0.2945	0.875	1	ABLIM2	85.62
cg25433222	chr6	3155143	-0.02525	0.1606	0.875	1	TUBB2A	94
cg09510577	chr3	141863832	-0.05907	0.3757	0.875	1	TFDP2	87.43
cg20209861	chr1	147379437	0.02577	0.1639	0.875	1	GJA8	93.79
cg07659140	chr19	1133209	0.1	0.6362	0.875	1	SBNO2	23.04
cg11783901	chr17	47102000	0.04357	0.2771	0.875	1	IGF2BP1	91.67
cg08877490	chr8	77895589	0.02931	0.1864	0.875	1	PEX2	93.99
cg02906762	chr2	2926171	0.0456	0.29	0.875	1	LINC01250	81.25
cg06569271	chr3	186501246	-0.01264	0.0804	0.875	1	EIF4A2	2.85
cg04899282	chr14	103523516	0.03083	0.1961	0.875	1	CDC42BPB	7.35
cg03889540	chr17	80337659	0.1007	0.6402	0.875	1		48.31
cg02216250	chr5	68788173	-0.009675	0.06153	0.875	1	OCLN	2.45
cg22444850	chr6	83669682	-0.03182	0.2024	0.875	1	UBE3D	92.07
cg17755509	chr18	5747570	0.03195	0.2032	0.875	1	MIR3976HG	91.55
cg25471472	chr8	128598701	0.09512	0.6049	0.875	1		26.28
cg13795948	chr9	133538743	-0.02203	0.1401	0.875	1	PRDM12	4.07
cg06499214	chr6	49712910	-0.05587	0.3553	0.875	1	CRISP3	91.68
cg00548173	chr10	135103296	0.0366	0.2328	0.875	1	TUBGCP2	89.12
cg14287618	chr9	37440492	-0.02948	0.1875	0.875	1	ZBTB5	92.84
cg19182354	chr2	17942561	0.05231	0.3327	0.875	1	GEN1	90.35
cg05099107	chr9	130556931	0.04124	0.2623	0.875	1		89.41
cg08327151	chr13	113435838	-0.03537	0.2249	0.875	1	ATP11A	89.64
cg00066910	chr2	234119216	-0.04929	0.3135	0.875	1		81.42
cg02568670	chr3	141173927	-0.01518	0.09652	0.875	1		3.35
cg09813089	chr11	124823442	0.1189	0.756	0.875	1	CCDC15	19.19
cg06887159	chr11	46143000	-0.009234	0.05873	0.875	1	PHF21A	2.72
cg18241647	chr20	43753347	-0.03968	0.2524	0.875	1	WFDC12	87.49
cg23126947	chr3	93780364	0.03609	0.2295	0.875	1	NSUN3	94.67
cg24138605	chr20	59836416	0.05797	0.3687	0.875	1	CDH4	83.47
cg16265707	chr8	102804916	-0.02757	0.1754	0.875	1	NCALD	93.22
cg12137156	chr8	49985021	0.04208	0.2677	0.875	1	C8orf22	90.8
cg00571340	chr11	59333651	-0.01235	0.07854	0.875	1		2.44
cg14964181	chr7	2282529	0.2017	1.283	0.875	1	NUDT1	51.99
cg18099734	chr13	112023700	-0.1619	1.03	0.875	1		63.38
cg10292139	chr8	97507561	-0.04677	0.2975	0.875	1	SDC2	6.75
cg26069299	chr5	140207247	-0.1188	0.7557	0.875	1	PCDHA6	82.99
cg11846236	chr3	48632568	-0.1523	0.9687	0.875	1	COL7A1	20.53
cg18563464	chr11	123105976	0.1495	0.9509	0.875	1		52.14
cg02156570	chr1	208196481	-0.03751	0.2386	0.875	1	PLXNA2	89.33
cg06474453	chr13	49549489	-0.03034	0.193	0.875	1	FNDC3A	5.69
cg19991987	chr11	127965938	-0.03962	0.2521	0.875	1		94.38
cg18133966	chr12	120765718	0.0738	0.4695	0.875	1	PLA2G1B	60.99
cg12536383	chr22	47387928	0.1292	0.822	0.875	1	TBC1D22A	88.44
cg00110982	chr7	4815151	-0.005342	0.03398	0.875	1	KIAA0415	1.86
cg12476443	chr2	26624228	0.0172	0.1095	0.875	1	C2orf39	95.73
cg17541553	chr7	896603	0.07187	0.4572	0.875	1	UNC84A	91.57
cg01324740	chr6	139305875	0.0482	0.3066	0.875	1	REPS1	49.83
cg26556101	chr19	44285954	0.04517	0.2874	0.875	1	KCNN4	90.45
cg19993461	chr2	11926291	-0.05107	0.3249	0.875	1	LPIN1	86.34
cg11403706	chr22	49042600	0.0143	0.091	0.875	1	FAM19A5	98.06
cg15727925	chr19	9546735	0.2251	1.432	0.875	1	ZNF266	77.99
cg04896168	chr1	86968543	0.2934	1.867	0.875	1		58.13
cg03141930	chr18	20397014	-0.09917	0.631	0.875	1		67.77
cg09129971	chr10	118450753	0.1518	0.966	0.875	1	HSPA12A	47.55
cg04225655	chr9	102063707	0.03297	0.2098	0.875	1		91.53
cg18491744	chr8	41580834	0.02144	0.1364	0.875	1	ANK1	94.25
cg06728103	chr12	93930699	0.04862	0.3093	0.875	1		19.35
cg09469079	chr2	240599954	0.04534	0.2885	0.875	1		87.7
cg04446284	chr5	175224952	-0.02798	0.1781	0.875	1	CPLX2	5.39
cg12423877	chr8	70680724	-0.08313	0.5289	0.875	1	SLCO5A1	52.2
cg12805309	chr1	158134705	0.02846	0.1811	0.875	1		93.27
cg04262886	chr12	50101361	-0.01496	0.09517	0.875	1	FMNL3	3.45
cg01111718	chr11	105762374	-0.0567	0.3608	0.875	1	GRIA4	89.08
cg08059759	chr8	134762451	-0.05605	0.3567	0.875	1		82.15
cg18407858	chrX	47074283	-0.02676	0.1703	0.875	1	UBA1	95.21
cg14549078	chr15	48752032	0.03821	0.2431	0.875	1	FBN1	92.07
cg08406024	chr17	74012467	-0.03364	0.2141	0.875	1	EVPL	91.3
cg21908084	chr1	222882319	-0.05589	0.3556	0.875	1	AIDA	90.5
cg13897627	chr16	49378497	-0.05792	0.3686	0.875	1		83.31
cg20426764	chr8	24245359	0.0916	0.583	0.875	1	LOC101929294	24.04
cg22314155	chr3	5030877	0.05036	0.3205	0.875	1		75.73
cg17100322	chr6	112194613	0.02157	0.1373	0.875	1	FYN	6.17
cg22809871	chr13	102572229	-0.02063	0.1313	0.875	1	FGF14	4.96
cg13832735	chr18	54730849	-0.03558	0.2264	0.875	1	LINC-ROR	91.5
cg07287384	chr6	132697112	-0.0261	0.1661	0.875	1	MOXD1	93.06
cg23261299	chr6	7047777	-0.06021	0.3832	0.875	1		93.37
cg04951847	chr14	96680420	-0.04935	0.314	0.875	1	BDKRB2	84.12
cg01489225	chr2	128458328	0.05624	0.358	0.875	1	SFT2D3	83.94
cg03675477	chr10	91037735	0.02286	0.1455	0.875	1		94.16
cg04772362	chrX	152161306	0.09737	0.6197	0.875	1	PNMA5	80.53
cg15841069	chr2	144440550	0.09544	0.6075	0.875	1	ARHGAP15	82.6
cg01835576	chr16	66835530	0.01521	0.09683	0.875	1	CCDC79	96.17
cg25698777	chr8	124780690	-0.005371	0.03419	0.875	1	FAM91A1	1.55
cg08583234	chr21	30791239	0.0691	0.4398	0.875	1		87.04
cg16886587	chr8	82167155	0.06867	0.4371	0.875	1		66.97
cg14903607	chr15	100663820	0.0482	0.3068	0.875	1	ADAMTS17	78.09
cg07806533	chr18	61443581	0.07915	0.5038	0.875	1	SERPINB7	84.49
cg17807777	chr5	9374198	-0.03982	0.2535	0.875	1	SEMA5A	90.91
cg05293930	chr22	39151089	-0.01023	0.0651	0.875	1	SUN2	2.34
cg07660665	chr10	1147798	0.03105	0.1977	0.875	1	WDR37	92.09
cg10652915	chr10	130844860	-0.0236	0.1502	0.875	1		94.91
cg00270521	chr1	228503273	0.04939	0.3144	0.875	1	OBSCN	79.62
cg03209189	chr17	78697164	-0.03734	0.2377	0.875	1	RPTOR	92.07
cg08958749	chr16	21731646	-0.01766	0.1124	0.875	1	OTOA	94.97
cg23090607	chr11	60135537	-0.0187	0.119	0.875	1		96.77
cg20024302	chr1	5998329	0.02548	0.1622	0.875	1	NPHP4	93.08
cg21232341	chr21	47280521	0.03102	0.1975	0.875	1	PCBP3	90.06
cg07133969	chr12	4531229	0.05341	0.34	0.875	1		92.29
cg25848520	chr11	32619691	-0.0564	0.3591	0.875	1	EIF3M	87.31
cg02538752	chr2	54341965	0.1373	0.8741	0.875	1	ACYP2	78.59
cg10219093	chr19	51869353	0.01895	0.1206	0.875	1	ETFB	4.61
cg10746824	chr1	222713615	-0.04541	0.2891	0.875	1	HHIPL2	89.5
cg18518916	chr4	185456125	0.04989	0.3176	0.875	1		14.14
cg05472587	chr16	29160340	-0.1031	0.6561	0.875	1		12.43
cg23457258	chr14	99639683	0.08325	0.53	0.875	1	BCL11B	72.61
cg14161864	chr9	93678691	0.02864	0.1823	0.875	1		94.33
cg06696280	chr17	36850255	-0.04141	0.2636	0.875	1		84.31
cg07421341	chr6	70876404	0.01869	0.119	0.875	1	COL19A1	4.58
cg18625486	chr12	19600128	0.02616	0.1665	0.875	1	AEBP2	93.59
cg02698198	chr10	114437552	-0.0846	0.5386	0.875	1	VTI1A	82.48
cg01606516	chr1	228327747	-0.005332	0.03395	0.875	1	GUK1	1.91
cg09887775	chr5	124371256	-0.02574	0.1639	0.875	1	LOC101927421	93.85
cg05181397	chr17	80362150	0.03878	0.2469	0.875	1	C17orf101	85.78
cg00395501	chr1	93296860	0.03508	0.2233	0.875	1	RPL5	90.1
cg25199850	chr11	57225884	-0.005569	0.03545	0.875	1		1.97
cg05060984	chr17	26662009	0.02391	0.1522	0.875	1	IFT20	5.92
cg06928226	chr11	131514367	0.1402	0.8925	0.875	1	NTM	82.69
cg24913254	chr18	48347904	-0.02923	0.1861	0.875	1	MRO	93.17
cg02676262	chr10	134527606	-0.03216	0.2048	0.875	1	INPP5A	92.82
cg27546195	chr1	220446041	0.02074	0.1321	0.875	1	RAB3GAP2	4.44
cg11289234	chr12	132603990	-0.02926	0.1863	0.875	1	EP400NL	91.79
cg19220838	chr19	5784947	-0.04792	0.3051	0.875	1	PRR22	86.11
cg26114884	chr11	64136975	0.02716	0.173	0.875	1	RPS6KA4	94.58
cg12661262	chr6	21691612	-0.03162	0.2014	0.875	1	FLJ22536	92.57
cg26032020	chr8	38932769	0.02123	0.1352	0.875	1	ADAM9	95.16
cg02796835	chr2	128333028	-0.05379	0.3425	0.875	1	MYO7B	8.39
cg14821349	chr14	90847024	-0.06904	0.4396	0.875	1		83.16
cg26372254	chr14	95942827	0.01834	0.1168	0.875	1	C14orf49	94.9
cg01839195	chr15	90186765	-0.01673	0.1065	0.875	1	KIF7	95.46
cg03198117	chrX	152939967	0.06831	0.435	0.875	1	PNCK	61.76
cg00309945	chr1	22148926	0.1085	0.6908	0.875	1	LDLRAD2	63.22
cg10696282	chr6	36726714	0.03539	0.2254	0.875	1	CPNE5	90.15
cg15303073	chr12	21928451	0.06797	0.4329	0.875	1	KCNJ8	9.25
cg12965344	chr19	48898160	-0.08474	0.5396	0.875	1	GRIN2D	10.36
cg14746118	chrX	135569630	0.05766	0.3672	0.875	1	BRS3	75.45
cg03004270	chr14	65747480	0.02163	0.1377	0.875	1		94.73
cg26992010	chr15	89951870	-0.03141	0.2	0.875	1		7.04
cg26447597	chr11	18493619	0.02781	0.1771	0.875	1	LDHAL6A	95.22
cg27641522	chr18	53447560	-0.01589	0.1012	0.875	1		3.78
cg18238071	chr9	77567959	-0.006446	0.04105	0.875	1	C9orf40	2.03
cg07091767	chr15	68885861	-0.0542	0.3452	0.875	1	CORO2B	83.38
cg14582824	chr4	6911490	-0.006738	0.04291	0.875	1	TBC1D14	2.32
cg08844974	chr10	129796922	-0.06357	0.4049	0.875	1	PTPRE	90.63
cg07487948	chr5	131566683	-0.07747	0.4934	0.875	1		77.8
cg19596509	chr3	184276072	-0.02965	0.1889	0.875	1		92.56
cg13139735	chr1	191610989	-0.05746	0.366	0.875	1		91.51
cg22754610	chr2	218797811	0.03606	0.2297	0.875	1	TNS1	91.46
cg18796972	chr11	62546441	0.0306	0.1949	0.875	1	TAF6L	94.34
cg20162626	chr8	120608844	0.04958	0.3158	0.875	1	ENPP2	91.45
cg13692433	chr11	112832159	0.01374	0.08751	0.875	1	NCAM1	3.45
cg18689402	chr3	4630986	-0.4618	2.941	0.875	1	ITPR1	84.96
cg02519210	chr15	52416301	-0.03612	0.2301	0.875	1	GNB5	91.82
cg04465479	chr3	122417401	-0.04249	0.2706	0.875	1	PARP14	90.3
cg05040447	chr5	132202635	-0.01701	0.1084	0.875	1	UQCRQ	3.7
cg22333785	chr6	168976395	-0.1032	0.6572	0.875	1	SMOC2	86.53
cg21254912	chr6	30957389	-0.05631	0.3587	0.875	1	MUC21	87.91
cg23655995	chr9	14899974	-0.04172	0.2658	0.875	1	FREM1	89.24
cg16550968	chr9	80148466	-0.03586	0.2284	0.875	1	GNA14	93.92
cg13433644	chr7	4008946	-0.03795	0.2417	0.875	1	SDK1	91.3
cg10638075	chr10	50046178	0.03632	0.2314	0.875	1	WDFY4	91.88
cg07886756	chr3	139058334	-0.04842	0.3085	0.875	1		14.67
cg16425057	chr17	6801554	0.02697	0.1718	0.875	1	ALOX12P2	94.68
cg17307655	chr9	117214672	0.08535	0.5437	0.875	1	DFNB31	46.97
cg11068784	chr4	2277713	0.01034	0.06589	0.875	1	ZFYVE28	97.81
cg17087387	chr18	56227194	-0.04607	0.2935	0.875	1	ALPK2	87.45
cg17110559	chr12	32111392	0.03141	0.2001	0.875	1	C12orf35	94.35
cg18701870	chr2	102063454	-0.08929	0.5688	0.875	1	RFX8	43.84
cg25772986	chr3	45725686	0.03411	0.2173	0.875	1	LIMD1-AS1	89.65
cg14877718	chr5	71228754	0.07064	0.45	0.875	1		72.6
cg02361020	chr2	127740750	0.04069	0.2592	0.875	1		91.72
cg23413007	chr8	145734497	0.01297	0.08266	0.875	1	MFSD3	1.35
cg18702977	chr1	49902418	0.1205	0.7679	0.875	1	AGBL4-IT1	84.48
cg16090833	chr10	112586756	0.04057	0.2585	0.875	1	RBM20	90.5
cg17758888	chr21	30503475	0.05871	0.374	0.875	1	MAP3K7CL	85.72
cg04728310	chr19	45947905	0.07754	0.494	0.875	1		15.31
cg12113316	chr8	37729089	0.1224	0.7798	0.875	1	RAB11FIP1	61.35
cg00141330	chr5	58572891	-0.1044	0.6649	0.875	1	PDE4D	60.44
cg07611067	chr10	22610125	-0.008847	0.05637	0.875	1	BMI1	3.08
cg06391732	chr6	170478393	0.124	0.7903	0.875	1		76.43
cg09391823	chr3	27506277	0.02705	0.1724	0.875	1		93.74
cg12128815	chr15	67323293	0.06574	0.4189	0.875	1		46.17
cg06184251	chr11	109514984	0.09074	0.5781	0.875	1		33.7
cg10371643	chr13	109807836	-0.05467	0.3483	0.875	1	MYO16	83.94
cg02995899	chr3	51716629	-0.06745	0.4297	0.875	1	TEX264	56.99
cg13318914	chr6	31695061	-0.04602	0.2932	0.875	1	DDAH2	82.01
cg20454429	chrX	133303524	-0.0399	0.2542	0.875	1	MIR363	92.68
cg24799276	chr6	5379870	-0.01991	0.1269	0.875	1	FARS2	94.95
cg10746244	chr22	45044961	-0.03951	0.2517	0.875	1		90.33
cg22891862	chr10	101279697	-0.0723	0.4607	0.875	1		39.72
cg13841889	chr20	8608448	0.02857	0.1821	0.875	1	PLCB1	92.61
cg11464898	chr8	143683614	-0.04899	0.3121	0.875	1		84.59
cg23709476	chr15	53088156	-0.05571	0.355	0.875	1		38.56
cg05008296	chr14	68163792	0.3871	2.466	0.875	1	RDH11	87.52
cg09701102	chr11	67373083	-0.05518	0.3516	0.875	1	NDUFV1	82.88
cg08565711	chr5	158846883	0.07399	0.4715	0.875	1		80.82
cg01880032	chr5	945640	0.06564	0.4183	0.875	1		84.66
cg22585466	chr8	95278729	0.03987	0.254	0.875	1		87.28
cg16704712	chr15	40226471	0.006312	0.04022	0.875	1	EIF2AK4	1.69
cg25462454	chr7	43232981	0.04947	0.3152	0.875	1	HECW1	87.36
cg10849854	chr2	11674557	0.1272	0.8106	0.875	1	GREB1	31.08
cg24858919	chr9	104296699	0.08446	0.5382	0.875	1	RNF20	27.65
cg26462892	chr15	86039647	-0.1461	0.9312	0.875	1	AKAP13	75.09
cg23505145	chr19	12996616	-0.07175	0.4572	0.875	1	KLF1	10.99
cg19586398	chr7	107204237	0.01332	0.08491	0.875	1	DUS4L	1.7
cg19017674	chr7	30206149	-0.0296	0.1887	0.875	1		94.22
cg24431033	chr18	54306437	-0.1648	1.05	0.875	1	TXNL1	68.65
cg13805874	chr1	245341021	0.03956	0.2521	0.875	1	KIF26B	80.17
cg16371703	chr17	38332704	0.04502	0.2869	0.875	1	RAPGEFL1	86.64
cg09969545	chr8	27462723	0.03378	0.2153	0.875	1	CLU	93.44
cg23868720	chr10	98273719	-0.0207	0.1319	0.875	1	TLL2	4.9
cg04901018	chr9	21513614	0.0315	0.2008	0.875	1	MIR31	94.11
cg06646708	chr6	18123224	0.07314	0.4661	0.875	1	NHLRC1	84.94
cg02549973	chr19	1076202	-0.1197	0.763	0.875	1	HMHA1	67.55
cg10837843	chr5	172199244	0.01393	0.08877	0.875	1	DUSP1	2.72
cg08456722	chr3	119901745	0.03193	0.2035	0.875	1	GPR156	92.8
cg03502630	chr6	126306654	-0.04587	0.2923	0.875	1	TRMT11	91.38
cg26525927	chr14	20265177	-0.08488	0.541	0.875	1		69.66
ch.13.54163749F	chr13	55265748	0.01042	0.06638	0.875	1		2.43
cg10801405	chr7	140271458	-0.03306	0.2107	0.875	1	DENND2A	91.97
cg02366624	chr16	2726100	-0.0415	0.2645	0.875	1		81.35
cg16318882	chr8	129912602	-0.03034	0.1934	0.875	1		93.66
cg04499041	chr6	7645556	0.03437	0.2191	0.875	1		92.48
cg05099985	chr1	16245931	0.07214	0.4598	0.875	1	SPEN	80.62
cg24829472	chr6	161088616	0.05878	0.3747	0.875	1	LPA	84.91
cg20403760	chr12	117425868	0.05336	0.3401	0.875	1	LOC100506551	93.83
cg18290572	chr12	60727387	-0.1023	0.652	0.875	1		87.03
cg00774300	chr12	58190734	0.04017	0.256	0.875	1	TSFM	92.92
cg21954373	chr1	93410693	-0.02505	0.1597	0.876	1	FAM69A	93.74
cg24342270	chr1	8021811	0.01336	0.08519	0.876	1	PARK7	2.8
cg16164115	chr19	55155173	0.06829	0.4353	0.876	1		13.55
cg23736754	chr8	119117303	0.03986	0.2541	0.876	1	EXT1	87.23
cg10008953	chr14	102414004	-0.1131	0.7208	0.876	1		45.1
cg21326613	chr7	40786160	-0.02986	0.1904	0.876	1	C7orf10	94.27
cg13396858	chr9	134249466	0.0593	0.378	0.876	1		10.54
cg08777395	chr3	167682775	0.03317	0.2114	0.876	1		92.57
cg02870602	chr8	119659346	0.05837	0.3721	0.876	1	SAMD12-AS1	88.77
cg23299183	chr18	60234291	-0.02186	0.1394	0.876	1	ZCCHC2	95.32
cg21048055	chr5	454209	0.05015	0.3197	0.876	1	EXOC3	88.46
cg24889207	chr12	120124618	-0.03944	0.2514	0.876	1	CIT	88.7
cg08653874	chr14	70233918	0.005171	0.03297	0.876	1	SFRS5	1.89
cg06570075	chr20	49067744	0.03686	0.235	0.876	1		8.52
cg18828306	chr11	17555864	-0.6756	4.307	0.876	1	USH1C	53.32
cg13606800	chr19	16687076	0.03718	0.2371	0.876	1	MED26	89.43
cg17395885	chr12	116602340	0.07031	0.4483	0.876	1	MED13L	74.92
cg05777628	chr16	31469488	0.04041	0.2576	0.876	1	ARMC5	8.77
cg16028735	chr17	19281776	-0.01208	0.077	0.876	1	MAPK7	1.58
cg27461425	chr12	52947960	0.07957	0.5073	0.876	1	KRT71	64.92
cg13460297	chr2	172581104	0.03868	0.2466	0.876	1	DYNC1I2	91.57
cg10777631	chr5	134717946	-0.04324	0.2757	0.876	1	H2AFY	10.85
cg14803612	chr12	122462282	-0.1267	0.8078	0.876	1	BCL7A	76.98
cg00133330	chr1	155928758	-0.06466	0.4122	0.876	1	ARHGEF2	81.02
cg23387401	chr17	4582204	-0.1052	0.6707	0.876	1	PELP1	69.9
cg23222276	chr2	157202099	-0.02483	0.1583	0.876	1		94.38
cg01110172	chr7	142507223	-0.04433	0.2826	0.876	1		21.11
cg05301383	chr2	171569144	0.02996	0.191	0.876	1	LOC440925	7.25
cg07743551	chr10	89846524	-0.07146	0.4556	0.876	1		80.17
cg04958082	chr1	178767840	-0.07179	0.4577	0.876	1	RALGPS2	89.8
cg03593259	chr11	63321562	0.02372	0.1512	0.876	1	HRASLS2	6.15
cg02370605	chr18	63417776	0.02259	0.1441	0.876	1	CDH7	4.29
cg01767416	chr2	210866947	0.09844	0.6276	0.876	1	RPE	6.82
cg15900395	chr2	85197293	0.02359	0.1504	0.876	1	KCMF1	3.22
cg15064748	chr20	31916206	-0.05045	0.3217	0.876	1		89.5
cg03056513	chr10	133317583	0.04398	0.2804	0.876	1		87.4
cg12337187	chr17	62696809	0.03589	0.2288	0.876	1		90.14
cg18405539	chr20	30555908	0.04821	0.3074	0.876	1	XKR7	5.99
cg19791907	chr8	6915107	0.02748	0.1752	0.876	1	DEFA5	93.49
cg12545295	chr12	48551391	0.01804	0.115	0.876	1	ASB8	4.32
cg21555783	chr3	177076827	0.0727	0.4636	0.876	1		34.92
cg07850949	chr17	72238453	0.03849	0.2454	0.876	1	TTYH2	89.35
cg03737475	chr4	123814785	-0.02778	0.1771	0.876	1	FGF2	93.74
cg25723459	chr11	126245829	0.1261	0.8041	0.876	1	ST3GAL4	61.76
cg26631549	chr20	48291949	-0.06745	0.4301	0.876	1	B4GALT5	84.21
cg16867023	chr8	57361052	-0.01761	0.1123	0.876	1		95.36
cg22910333	chr13	28346757	-0.04504	0.2872	0.876	1		78.45
cg11616751	chr12	120537739	0.02268	0.1446	0.876	1	RAB35	94.49
cg04341448	chr6	40244067	0.07482	0.4771	0.876	1		81.36
cg18371119	chr6	12093140	0.04733	0.3018	0.876	1	HIVEP1	94.42
cg16457010	chr7	111156910	0.06384	0.4071	0.876	1	IMMP2L	75.8
cg05372170	chr10	64968214	-0.01778	0.1134	0.876	1	JMJD1C	94.9
cg11810786	chr13	93760391	-0.03855	0.2458	0.876	1		90.66
cg00103329	chr1	204121923	-0.06794	0.4333	0.876	1	ETNK2	77.32
cg22073262	chr1	53904065	0.0375	0.2391	0.876	1	FLJ40434	90.38
cg11606195	chr12	124145110	0.04358	0.2779	0.876	1	GTF2H3	91.08
cg19530424	chr16	51795292	-0.03938	0.2512	0.876	1	LINC01571	89.83
cg08120592	chr16	81069184	0.0086	0.05485	0.876	1	ATMIN	2.73
cg09763055	chr11	1923617	-0.02727	0.1739	0.876	1	LINC01150	92.33
cg13421924	chr11	121163141	-0.01438	0.09167	0.876	1	SC5DL	3.37
cg14317467	chr21	17936798	-0.09745	0.6214	0.876	1	MIR99AHG	90.18
cg14475875	chr3	193856076	-0.05079	0.3239	0.876	1	HES1	14.75
cg03286311	chr8	61822441	-0.005433	0.03465	0.876	1		1.31
cg21900035	chr3	197602481	-0.02848	0.1816	0.876	1		92.82
cg21160379	chr18	73140044	0.02324	0.1482	0.876	1	SMIM21	94.73
cg18995844	chr4	47938433	-0.03891	0.2482	0.876	1	CNGA1	91.33
cg22144832	chr4	106476950	0.03373	0.2151	0.876	1	ARHGEF38	93.98
cg14312898	chr17	28563979	-0.014	0.08928	0.876	1	SLC6A4	3.65
cg15039162	chr13	108872009	-0.06018	0.3838	0.876	1	ABHD13	90.85
cg11011735	chr1	155162891	0.03463	0.2209	0.876	1	MUC1	5.38
cg07117394	chr10	117059568	-0.04258	0.2716	0.876	1	ATRNL1	93.67
cg24019620	chr10	104210098	-0.02405	0.1534	0.876	1	C10orf95	3.71
cg25715276	chr1	179160254	-0.0526	0.3355	0.876	1	ABL2	13.59
cg00638797	chr15	52447793	0.1352	0.8623	0.876	1	GNB5	77.88
cg10479928	chrX	62781551	0.1082	0.6901	0.876	1	LINC01278	9.28
cg09906680	chr11	117351226	-0.03817	0.2434	0.876	1	DSCAML1	91.09
cg14759740	chr20	60962311	-0.007782	0.04964	0.876	1	RPS21	1.08
cg23367107	chr12	115136287	0.005984	0.03817	0.876	1		2.16
cg17554875	chr5	179520998	-0.127	0.8101	0.876	1		26.14
cg01179012	chr2	131595107	-0.03408	0.2173	0.876	1		8.92
cg15366841	chr4	6012468	-0.06002	0.3829	0.876	1		85.47
cg01047134	chr7	71877946	0.04126	0.2632	0.876	1	CALN1	85.88
cg20017214	chr20	19998613	0.01439	0.0918	0.876	1	NAA20	3.16
cg02794125	chr1	15934653	-0.04065	0.2593	0.876	1		90.99
cg00695936	chr6	116854142	-0.08872	0.5659	0.876	1	TRAPPC3L	78.75
cg03553443	chr8	123117523	-0.06032	0.3848	0.876	1		87.45
cg15282819	chr16	12997592	-0.01623	0.1036	0.876	1	SHISA9	3.96
cg06795960	chr17	41477948	0.0355	0.2265	0.876	1	ARL4D	91.01
cg08348857	chrX	48596969	-0.05457	0.3481	0.876	1		78.44
cg00478851	chr11	7534329	0.05614	0.3581	0.876	1	PPFIBP2	31.28
cg24348891	chr7	5607640	0.06417	0.4094	0.876	1		63.25
cg27252086	chr15	43621643	0.1109	0.7078	0.876	1	LCMT2	65.02
cg05301965	chr16	66850690	0.1008	0.6431	0.876	1	NAE1	89.04
cg03931958	chr5	68432462	0.04699	0.2998	0.876	1		93
cg24353779	chr10	102133219	-0.0196	0.1251	0.876	1	C10orf75	3.74
cg19675684	chr1	39456578	-0.01515	0.09665	0.876	1	AKIRIN1	3.05
cg06220640	chr16	72123401	-0.0235	0.1499	0.876	1	TXNL4B	94.65
cg02862258	chr4	2141262	-0.04088	0.2608	0.876	1	POLN	91.19
cg08943344	chr17	8374863	0.03206	0.2045	0.876	1		91.93
cg00054197	chr5	171765750	-0.03679	0.2347	0.876	1	SH3PXD2B	82.09
cg08864944	chr1	164633485	-0.1158	0.7387	0.876	1	PBX1	50.62
cg23927769	chr6	41755626	-0.04189	0.2673	0.876	1	TOMM6	5.96
cg24276374	chr2	102921600	-0.07046	0.4495	0.876	1		46.01
cg09852935	chr14	58199915	0.04641	0.2961	0.876	1	SLC35F4	92.51
cg10761804	chr19	1865012	-0.0795	0.5073	0.876	1	KLF16	17.64
cg06385584	chr7	148784696	-0.05923	0.3779	0.876	1	ZNF786	90.08
cg11821702	chr9	5891258	-0.03575	0.2281	0.876	1	MLANA	94.36
cg20022233	chr16	46764963	0.04152	0.2649	0.876	1	MYLK3	89.6
cg16332610	chr15	74658547	-0.0299	0.1908	0.876	1	CYP11A1	6
cg09465692	chr8	141230979	-0.02029	0.1294	0.876	1	TRAPPC9	94.96
cg20976359	chr22	47223663	0.01681	0.1073	0.876	1	TBC1D22A	95.38
cg03055499	chr17	64298048	-0.01107	0.07065	0.876	1	PRKCA	2.82
cg10496846	chr2	229163175	-0.04027	0.257	0.876	1		89.87
cg27098906	chr4	122077456	0.08906	0.5683	0.876	1	TNIP3	20.68
cg04761414	chr12	133278889	0.02873	0.1833	0.876	1	PXMP2	93.26
cg06540739	chr16	34979252	0.1298	0.8284	0.876	1		67.64
cg10493598	chr17	6799388	0.04177	0.2665	0.876	1	ALOX12P2	83.52
cg11737710	chr19	37959864	-0.006723	0.0429	0.876	1	ZNF570	2.12
cg08722695	chr2	74378750	0.03925	0.2504	0.876	1		90.78
cg21155609	chr1	32713275	-0.04801	0.3064	0.876	1	FAM167B	90.92
cg02609338	chr6	135029129	-0.03223	0.2057	0.876	1		93.08
cg00630276	chr8	144529052	0.05392	0.3441	0.876	1	ZC3H3	74.59
cg19013222	chr6	30883526	0.1055	0.6732	0.876	1	VARS2	25.51
ch.1.1254155F	chr1	39921661	0.06866	0.4382	0.876	1	MACF1	9.81
cg14012447	chr9	135483877	-0.1443	0.9207	0.876	1	DDX31	85.72
cg25668878	chr3	46256527	0.05013	0.3199	0.876	1		86
cg03137209	chr1	204554359	0.06284	0.401	0.876	1		68.07
cg09784168	chr7	111843174	0.06557	0.4185	0.876	1	DOCK4	81.5
cg00923295	chr10	127510622	0.02713	0.1731	0.876	1	BCCIP	92.85
cg10075464	chr16	877630	0.06618	0.4224	0.876	1		79.63
cg01471111	chr12	372246	-0.08045	0.5134	0.876	1	SLC6A13	72.8
cg15440120	chr7	23250060	0.04626	0.2952	0.876	1		92.97
cg24719396	chr3	197687709	-0.03489	0.2227	0.876	1	LMLN	8.76
cg05680541	chr12	58229738	0.1905	1.216	0.876	1	CTDSP2	58.62
cg14570521	chr13	108430464	-0.06255	0.3992	0.876	1	FAM155A	65.8
cg10864638	chr13	104536257	0.03562	0.2273	0.876	1		92.88
cg24192805	chr17	80333040	0.02617	0.167	0.876	1	UTS2R	7.42
cg17653875	chr11	10921652	0.0781	0.4985	0.876	1		46.84
cg01835530	chr4	141640953	-0.08207	0.5238	0.876	1	TBC1D9	84.76
cg04494462	chr14	65945069	0.04927	0.3145	0.876	1	FUT8	91.81
cg05899549	chr16	71891347	0.02949	0.1882	0.876	1	ATXN1L	92.32
cg13783011	chr22	37791757	0.06423	0.41	0.876	1	ELFN2	69.21
cg00293303	chr12	1553525	-0.0384	0.2451	0.876	1	ERC1	92.6
cg24931556	chr1	208052673	0.03934	0.2511	0.876	1		86.76
cg22961366	chr17	2116220	0.02498	0.1595	0.876	1	SMG6	93.65
cg04777881	chr12	27677019	-0.01349	0.08611	0.876	1	PPFIBP1	3.44
cg23171184	chr19	6502867	-0.05171	0.3301	0.876	1	TUBB4A	9.63
cg13414679	chr11	70243843	0.02809	0.1793	0.876	1	CTTN	4.28
cg12942161	chr5	72660351	0.06671	0.4258	0.876	1		71.76
cg03668183	chr3	29031610	-0.04344	0.2773	0.876	1		89.65
cg21733098	chr12	127931219	-0.05069	0.3235	0.876	1		82.78
cg14328737	chr5	6645364	0.01794	0.1145	0.876	1	SRD5A1	95.16
cg10950420	chr2	88430422	0.08506	0.543	0.876	1		91.47
cg16304644	chr3	148894631	0.02657	0.1696	0.876	1	CP	93.91
cg14087796	chr9	34428987	0.04905	0.3131	0.876	1	C9orf25	88.69
cg06415262	chr3	112093461	-0.03039	0.194	0.876	1		94.26
cg18938709	chr15	81259981	0.03339	0.2132	0.876	1		91.64
cg24840300	chr19	812517	0.1875	1.197	0.876	1	LPPR3	57.09
cg25515639	chr17	78323799	-0.01456	0.09292	0.876	1	RNF213	96.2
cg22978632	chr17	50510949	0.0643	0.4105	0.876	1		88.9
cg05994527	chr3	98863969	0.03716	0.2372	0.876	1		93.14
cg10277646	chr2	129079038	-0.05347	0.3413	0.876	1		86.53
cg24014376	chr7	138386232	0.09451	0.6033	0.876	1		28.97
cg09589409	chr8	104427456	-0.003963	0.0253	0.876	1	DCAF13	1.18
cg08826743	chr8	105392295	0.06183	0.3947	0.876	1	DPYS	85.17
cg12593204	chr10	77118552	-0.04239	0.2706	0.876	1	ZNF503	91.87
cg21600537	chr19	8115260	0.009125	0.05825	0.876	1		1.83
cg24170996	chr6	13614640	-0.0587	0.3747	0.876	1	SIRT5	29.92
cg00834922	chr5	178545514	0.08272	0.5281	0.876	1	ADAMTS2	46.4
cg26494225	chr19	21688304	0.02571	0.1641	0.876	1	ZNF429	8.25
cg19534907	chr1	2325271	0.03135	0.2001	0.876	1	RER1	88.15
cg26732615	chr19	19648335	0.2215	1.414	0.876	1	CILP2	64.7
cg01531445	chr1	119992827	-0.04599	0.2936	0.876	1		82.78
cg14461004	chr3	150958226	0.03259	0.2081	0.876	1	P2RY14	91.7
cg11645999	chr6	160741951	0.04943	0.3156	0.876	1		88.46
cg13451417	chr11	128491249	-0.0411	0.2624	0.876	1		92.49
cg02337166	chr17	38257303	-0.02064	0.1318	0.876	1	NR1D1	3.17
cg18426014	chr12	54582795	-0.01336	0.0853	0.876	1	SMUG1	2.95
cg11401866	chr7	75932851	-0.00778	0.04967	0.876	1	HSPB1	0.97
cg05334066	chr15	36715027	-0.06181	0.3946	0.876	1		83.72
cg06956048	chr11	61159779	0.01209	0.07718	0.876	1	TMEM216	2.64
cg11669512	chr11	118919234	0.05869	0.3747	0.876	1	HYOU1	89.73
cg11304212	chr6	34759018	0.06655	0.4249	0.876	1	UHRF1BP1	25.34
cg09723729	chr14	79666234	-0.04148	0.2649	0.876	1	NRXN3	86.41
cg02131399	chr12	57521155	-0.0179	0.1143	0.876	1	LRP1	4.03
cg00110519	chr7	50823786	-0.03517	0.2246	0.876	1	GRB10	89.77
cg06662709	chr8	129129211	-0.02354	0.1503	0.876	1		94.82
cg18232841	chr19	35615103	0.04288	0.2738	0.876	1	FXYD3	84.93
cg11918073	chr2	129493539	-0.03145	0.2008	0.876	1		90.67
cg09655403	chr5	78985495	-0.2844	1.816	0.876	1	CMYA5	36.03
cg04283058	chr8	67977352	-0.008948	0.05714	0.876	1	CSPP1	2.52
cg15461335	chr13	88324432	0.02135	0.1363	0.876	1	SLITRK5	4.95
cg13275829	chr12	122840871	-0.08958	0.5721	0.876	1	CLIP1	19.86
cg15794899	chr11	105731913	-0.04417	0.2821	0.876	1	GRIA4	81.87
cg01112930	chrX	31285489	0.03025	0.1932	0.876	1	DMD	93.91
cg05526832	chr3	127256043	-0.07216	0.4608	0.876	1		48.18
cg08885306	chr17	37216789	-0.02472	0.1579	0.876	1		94.65
cg10189117	chr6	134261029	-0.0443	0.2829	0.876	1		91.08
cg06956652	chr1	28285152	-0.02262	0.1444	0.876	1	XKR8	94.15
cg10139191	chr2	216847583	-0.02523	0.1611	0.876	1	MREG	94.28
cg26304680	chr12	78684535	0.03314	0.2117	0.876	1		93.62
cg24948406	chr17	46608268	0.02747	0.1754	0.876	1	HOXB1	94.49
cg01311102	chr9	130888547	-0.06647	0.4245	0.876	1	PTGES2	74.69
cg04936446	chr12	26111348	0.006942	0.04434	0.876	1	RASSF8	1.93
cg18044562	chr7	50468399	0.02771	0.177	0.876	1	IKZF1	94.15
cg10282371	chr8	38854376	0.005312	0.03393	0.876	1	ADAM9	1.4
cg17940673	chr1	100731786	-0.01602	0.1023	0.876	1	RTCD1	3.76
cg04081209	chr6	42312714	0.06174	0.3943	0.876	1	TRERF1	77.68
cg03470597	chr1	6627730	-0.06397	0.4086	0.876	1	TAS1R1	83.86
cg03898178	chr17	34267471	0.02101	0.1342	0.876	1	LYZL6	94.97
cg27340796	chr16	27481989	-0.03174	0.2028	0.876	1	GTF3C1	93.04
cg25615081	chr4	80329402	-0.02126	0.1358	0.876	1	GK2	95.39
cg14845962	chr12	58120237	-0.1321	0.8441	0.876	1	AGAP2	88.26
cg04830355	chr14	101919780	-0.06623	0.423	0.876	1		85.83
cg07185648	chr2	216946617	-0.01039	0.06636	0.876	1	PECR	2.62
cg07128124	chr21	44070430	0.04015	0.2564	0.876	1		88.58
cg26684191	chr1	18814428	-0.0434	0.2772	0.876	1		77
cg20263570	chr12	28657738	0.0832	0.5314	0.876	1	CCDC91	91.84
cg02625952	chr19	5680164	0.01255	0.08019	0.876	1	C19orf70	2.82
cg01420491	chr2	20834624	0.03473	0.2219	0.876	1	HS1BP3	88.85
cg21284698	chr3	153844658	-0.0315	0.2012	0.876	1	ARHGEF26	93.92
cg20283771	chr16	88943542	0.1574	1.006	0.876	1	CBFA2T3	82.08
cg26623554	chr17	79984422	-0.07703	0.4921	0.876	1	LRRC45	48.39
cg08618068	chr12	121163497	0.007153	0.0457	0.876	1	ACADS	1.43
cg00357350	chr8	133694534	-0.03398	0.2171	0.876	1		91.38
cg17701670	chr19	51984438	0.08779	0.5609	0.876	1	CEACAM18	47.96
cg15698851	chr8	29940391	0.07971	0.5092	0.876	1	TMEM66	5.02
cg27242774	chr14	88283031	-0.05533	0.3535	0.876	1		87.27
cg06791100	chr17	79514728	0.03434	0.2194	0.876	1	C17orf70	91.5
cg01868896	chr15	52581521	0.0273	0.1744	0.876	1	MYO5C	92.75
cg04486382	chr17	55483894	-0.03471	0.2218	0.876	1	MSI2	89.23
cg11951897	chr15	77286957	-0.06426	0.4105	0.876	1	PSTPIP1	66.18
cg01533965	chr7	1281585	0.01709	0.1092	0.876	1		3.58
cg19458659	chrX	135358155	0.07009	0.4478	0.876	1		85.81
cg00166706	chr1	32479264	0.004966	0.03173	0.876	1	KHDRBS1	1.68
cg18484665	chr2	40005788	0.02905	0.1856	0.876	1	THUMPD2	5.06
cg17914881	chr12	121838395	0.01049	0.06703	0.876	1	RNF34	2.77
cg22424405	chr1	94677002	-0.0385	0.246	0.876	1	ARHGAP29	93.58
cg01931742	chr6	9296084	0.05309	0.3392	0.876	1		90.25
cg27218259	chr4	59850185	0.02864	0.183	0.876	1		93.69
cg02480610	chr10	73089839	-0.02631	0.1681	0.876	1	SLC29A3	93.72
cg10477905	chr2	177039295	-0.055	0.3514	0.876	1		13.4
cg26515501	chr17	19881747	-0.01535	0.09811	0.876	1	AKAP10	3.13
cg19682835	chr22	50762857	0.03221	0.2058	0.876	1	FAM116B	90.85
cg23148925	chr7	120042520	-0.05119	0.3271	0.876	1	KCND2	86.28
cg26287612	chr6	31870106	0.007244	0.04629	0.876	1	ZBTB12	1.16
cg17631534	chr7	15259256	0.06485	0.4144	0.876	1	AGMO	83.03
cg22166977	chr2	1159491	-0.02707	0.173	0.876	1	SNTG2	93.38
cg07126635	chr12	120652604	0.01946	0.1244	0.876	1	PXN	96.02
cg20062413	chr2	160655179	0.07893	0.5043	0.876	1	CD302	74.06
cg10871120	chr6	39891273	0.1685	1.077	0.876	1	MOCS1	68.47
cg16204357	chr14	101923155	0.02863	0.183	0.876	1		4.82
cg10768321	chr19	49842035	-0.02997	0.1915	0.876	1	CD37	93.21
cg13302977	chr4	171789070	-0.09722	0.6213	0.876	1		87.11
cg03036649	chr1	20700014	-0.04638	0.2964	0.876	1	LINC01141	23.82
cg17267804	chr5	159735392	-0.04141	0.2646	0.876	1	CCNJL	90.36
cg10373024	chr12	113603735	0.03344	0.2137	0.876	1	DDX54	90.78
cg04269540	chr4	101596383	-0.03224	0.206	0.876	1	LINC01216	94.04
cg11036160	chr11	29539789	-0.03295	0.2106	0.876	1		92.45
cg03891384	chr17	12661608	0.02979	0.1904	0.876	1	MYOCD	91.82
cg15671688	chr6	52009023	-0.04454	0.2847	0.876	1	MIR206	87.3
cg08923450	chr6	126070151	-0.0107	0.06836	0.876	1	HEY2	2.46
cg02825478	chr1	51078187	0.02644	0.169	0.876	1	FAF1	93.87
cg14729289	chr11	67066743	0.04128	0.2638	0.876	1	ANKRD13D	88.37
cg21541936	chr2	133279143	0.05894	0.3767	0.876	1	GPR39	80.47
cg23676936	chrX	153200794	-0.05338	0.3411	0.876	1	NAA10	8.7
cg00729910	chr21	43532121	0.03766	0.2407	0.876	1	UMODL1	71.7
cg19256331	chr15	89915212	-0.05711	0.365	0.876	1		27.71
cg12705353	chr12	122356852	0.1032	0.6597	0.876	1	WDR66	61.71
cg14434111	chr18	56737569	-0.03844	0.2457	0.876	1		89.05
cg19003975	chr8	35392042	-0.07443	0.4757	0.876	1	UNC5D	85.41
cg10062722	chr9	119976075	-0.03577	0.2286	0.876	1	ASTN2	91.94
cg10473266	chr5	112548728	0.02602	0.1663	0.876	1	MCC	93.66
cg05149617	chr16	30033242	0.01396	0.08921	0.876	1	C16orf92	3.11
cg21039317	chr8	58057984	-0.05156	0.3296	0.876	1		89.56
cg11936554	chr2	128619948	-0.03157	0.2018	0.876	1	AMMECR1L	93.81
cg13911871	chr8	12848431	0.02802	0.1791	0.876	1	KIAA1456	93.31
cg19216890	chr4	11373799	-0.02925	0.187	0.876	1		93.11
cg19112359	chr2	169346613	-0.02647	0.1692	0.876	1	LASS6	4.21
cg24307128	chr6	159551393	-0.03418	0.2185	0.876	1		87.78
cg20119983	chr11	18713315	-0.02857	0.1826	0.876	1		92.38
cg18315160	chr19	815275	-0.07008	0.4479	0.876	1	LPPR3	73.44
cg25457242	chr19	2137773	-0.02381	0.1522	0.876	1	AP3D1	94.54
cg10359932	chr10	76586319	-0.0179	0.1144	0.876	1	MYST4	3.79
cg00414292	chr3	129694665	-0.05914	0.378	0.876	1	TRH	31.16
cg05279076	chr8	103666388	0.008445	0.05398	0.876	1	KLF10	2.27
cg22891619	chr17	72839038	0.01267	0.08097	0.876	1	GRIN2C	2.95
cg16308962	chr3	188958588	-0.0486	0.3107	0.876	1	TPRG1-AS2	89.9
cg13946949	chr12	94676369	0.0762	0.4871	0.876	1	PLXNC1	66.23
cg12207367	chr2	151716903	0.1147	0.7334	0.876	1		91.53
cg15819471	chr12	107137342	-0.0758	0.4845	0.876	1	RFX4	70.03
cg08810410	chr1	203300522	0.07258	0.464	0.876	1		40.36
cg06808011	chr16	3286070	0.1974	1.262	0.876	1	ZNF200	54.98
cg09732307	chr1	13911873	-0.145	0.9269	0.876	1	PDPN	58.51
cg23449463	chr14	24775825	-0.03614	0.2311	0.876	1	NOP9	88.5
cg06149446	chr16	56279497	-0.03235	0.2068	0.876	1	MIR3935	92.61
cg11328665	chr17	75446304	-0.04834	0.309	0.876	1	SEPT9	71.99
cg07847748	chr2	239431829	-0.1035	0.6618	0.876	1	LINC01107	50.61
cg20338090	chr2	192069169	-0.02505	0.1601	0.876	1		93.78
cg20409282	chr15	78832703	-0.00567	0.03625	0.876	1	PSMA4	1.78
cg25079997	chr12	123381196	0.01336	0.0854	0.876	1	VPS37B	95.86
cg23881405	chr4	88741188	-0.05904	0.3775	0.876	1	MEPE	74.99
cg04226815	chr1	155225342	0.009979	0.0638	0.876	1	FAM189B	0.99
cg22429735	chr22	24217254	0.03579	0.2288	0.876	1	SLC2A11	91.93
cg27350104	chr11	70958638	0.0809	0.5173	0.876	1		64.37
cg10485192	chr16	46880518	-0.03522	0.2252	0.876	1		92.67
cg13362878	chr1	210350403	0.04163	0.2662	0.876	1		90.55
cg05401712	chr11	94200622	0.05744	0.3673	0.876	1	MIR548L	87.18
cg08426097	chr12	109725504	-0.0433	0.2769	0.876	1	FOXN4	86.76
cg18605237	chr17	997482	0.03615	0.2311	0.876	1	ABR	90.72
cg23515340	chr3	196923202	-0.02131	0.1363	0.876	1	DLG1	94.36
cg04608134	chr22	25619813	-0.03219	0.2058	0.876	1	CRYBB2	92.34
cg19072191	chr1	155165852	-0.04198	0.2684	0.876	1	THBS3	86.73
cg11633080	chr7	62152353	-0.1133	0.7242	0.876	1		82.56
cg09944020	chr10	76871970	0.0475	0.3037	0.876	1	SAMD8	8.84
cg11556696	chr2	202597035	-0.04095	0.2618	0.876	1	ALS2	61.74
cg23932846	chr6	31165843	0.1275	0.8156	0.876	1	HCG27	4.17
cg04529765	chr9	19033888	0.04462	0.2853	0.876	1	SAXO1	84.89
cg05947505	chr10	102800464	0.06644	0.4249	0.876	1	SFXN3	72.81
cg06550147	chr9	36144085	-0.0678	0.4336	0.876	1	GLIPR2	72.97
cg26171870	chr5	121493070	0.04086	0.2613	0.876	1		89.17
cg12180070	chr5	168412609	-0.02767	0.177	0.876	1	SLIT3	93.08
cg03878377	chr15	55489120	-0.008187	0.05235	0.876	1	RSL24D1	1.75
cg00202266	chr1	205168888	0.08291	0.5302	0.876	1	DSTYK	45.02
cg10744928	chr11	122889248	0.0119	0.07607	0.876	1	LOC341056	97.79
cg06090660	chr18	25757555	-0.01819	0.1163	0.876	1	CDH2	4.1
cg11038887	chr10	15276077	0.03199	0.2046	0.876	1	FAM171A1	92.27
cg05002479	chr19	13983383	0.03164	0.2024	0.876	1		93.07
cg06344515	chr15	25651282	0.01699	0.1087	0.876	1	UBE3A	96.23
cg05866980	chr15	91575738	0.09923	0.6346	0.876	1		89.92
cg23345298	chr5	135192302	0.07674	0.4908	0.876	1	LOC153328	69.22
cg21709126	chr2	106484774	-0.06009	0.3843	0.876	1	NCK2	67.45
cg11283404	chr8	42163265	0.04036	0.2581	0.876	1	IKBKB	86.51
cg04115680	chr7	75889229	-0.0123	0.07864	0.876	1	SRRM3	2.72
cg24703336	chr12	5257426	-0.04008	0.2563	0.876	1		90.83
cg12736993	chr5	65073160	0.0213	0.1362	0.876	1	NLN	94.33
cg15779916	chr1	183605190	-0.006349	0.0406	0.876	1	ARPC5	0.97
cg14892083	chr13	45260162	-0.04226	0.2703	0.876	1		86.24
cg19060203	chr11	70150660	0.05953	0.3807	0.876	1	PPFIA1	84.37
cg01233718	chr20	24599115	0.01574	0.1007	0.876	1	SYNDIG1	95.23
cg04685170	chr7	95025855	-0.06641	0.4248	0.876	1	PON3	6.82
cg12746863	chr8	28558139	0.03974	0.2542	0.876	1	EXTL3	88.16
cg23864202	chr14	96722482	0.03402	0.2176	0.876	1	BDKRB1	92.96
cg07156959	chr12	121975669	-0.02402	0.1536	0.876	1	KDM2B	5.45
cg11519623	chr19	1780747	-0.05818	0.3721	0.876	1		13.18
cg12114667	chr12	34556603	0.02708	0.1732	0.876	1		96.82
cg04058301	chr3	128782838	-0.02117	0.1354	0.876	1		94.58
cg27229075	chr17	64713751	-0.0397	0.254	0.876	1	PRKCA	86.18
cg26988306	chr16	23653700	-0.04437	0.2838	0.876	1	PALB2	94.53
cg25777422	chr9	71320464	0.1748	1.118	0.876	1	PIP5K1B	47.73
cg27461542	chr10	48317878	-0.02045	0.1308	0.876	1		94.91
cg09578684	chr16	86936160	-0.02322	0.1486	0.876	1		93.77
cg22870666	chr15	51914949	-0.005167	0.03305	0.876	1	DMXL2	1.53
cg18970151	chr13	101174130	0.1346	0.8611	0.876	1	PCCA	72.92
cg13203499	chr11	80560404	0.06575	0.4207	0.876	1		79.85
cg24908802	chr5	144726601	0.1577	1.009	0.876	1		46.59
cg15868523	chr3	148591920	0.0675	0.4318	0.876	1	CPA3	87.12
cg19239035	chr12	113834830	-0.0552	0.3532	0.876	1	SDS	77.23
cg15156636	chr7	151617742	0.06918	0.4426	0.876	1		79.98
cg12496975	chr12	48149863	0.04689	0.3	0.876	1	RAPGEF3	86.99
cg15218868	chr6	42357731	-0.0686	0.4389	0.876	1	TRERF1	82.12
cg05657236	chr20	1842208	0.04433	0.2836	0.876	1		12.93
cg27124856	chr16	31499881	0.07877	0.504	0.876	1	SLC5A2	23.44
cg05917680	chr6	169467858	0.04189	0.268	0.876	1		86.97
cg26786147	chr3	52232021	-0.006823	0.04365	0.876	1	ALAS1	2.11
cg01268126	chr3	107494004	-0.02888	0.1848	0.876	1	BBX	93.59
cg06417878	chr2	497417	0.03813	0.244	0.876	1		90.52
cg23109779	chr7	154777894	0.03776	0.2416	0.876	1	PAXIP1	89.87
cg14723344	chr6	97285662	-0.00546	0.03494	0.876	1	GPR63	1.5
cg19139832	chr3	131631841	-0.05226	0.3344	0.876	1	CPNE4	76.47
cg02577999	chr17	11593236	0.04856	0.3107	0.876	1	DNAH9	71.04
cg17610889	chr3	177464075	-0.024	0.1535	0.876	1		93.74
cg14585050	chr6	351609	-0.01984	0.127	0.876	1		96.08
cg20492520	chr6	34072723	-0.05629	0.3602	0.876	1	GRM4	85.52
cg22706334	chr1	160648819	-0.02042	0.1307	0.876	1	CD48	94.65
cg23735092	chr17	2869284	0.03379	0.2162	0.876	1	LOC101927911	87.58
cg24301771	chr4	187778818	-0.04934	0.3157	0.876	1		91.47
cg06530270	chr17	76988329	0.007943	0.05083	0.876	1	CANT1	99.09
cg13497069	chr6	29426119	0.0227	0.1453	0.876	1	OR2H1	94.51
cg22080856	chr2	99158634	-0.07435	0.4758	0.876	1	INPP4A	57.96
cg15483437	chr9	77853226	-0.1282	0.8202	0.876	1		62.66
cg15161447	chr20	46095614	0.03657	0.234	0.876	1		91.64
cg04006565	chr16	7004267	0.03329	0.213	0.876	1	A2BP1	93.36
cg04676526	chr1	74700974	-0.05961	0.3815	0.876	1	TNNI3K	86.76
cg23027402	chr6	30303805	-0.01767	0.1131	0.876	1	TRIM39	95.47
cg02703198	chr17	58678170	0.007712	0.04936	0.876	1	PPM1D	0.85
cg10765567	chr16	75467484	-0.004906	0.0314	0.876	1	CFDP1	1.6
cg12140760	chr7	122387020	-0.08536	0.5463	0.876	1	CADPS2	71.67
cg02357755	chr8	120886845	-0.01106	0.0708	0.876	1	DEPDC6	2.51
cg12900517	chr8	126088734	-0.01675	0.1072	0.876	1	KIAA0196	96.32
cg21531916	chr7	75608553	-0.05075	0.3248	0.876	1	POR	86.75
cg03290695	chr6	16149533	-0.02446	0.1565	0.876	1		94.21
cg05554891	chr12	50790101	-0.01413	0.09046	0.876	1	FAM186A	96.12
cg24283277	chr15	89795708	0.02548	0.163	0.876	1	FANCI	92.97
cg15421911	chr5	87897250	-0.06713	0.4297	0.876	1	LOC645323	67.27
cg19600682	chr6	69344117	0.02055	0.1315	0.876	1		4.13
cg27543571	chr1	222788795	-0.0453	0.29	0.876	1		84.3
cg17865528	chr5	138210634	0.03072	0.1966	0.876	1	CTNNA1	94.38
cg19603744	chr19	58554401	0.07444	0.4765	0.876	1	ZSCAN1	48.11
cg11938760	chrX	100350190	-0.2475	1.584	0.876	1	TMEM35	92.4
cg04294866	chr2	185485570	-0.09983	0.6389	0.876	1	ZNF804A	87.63
cg03609216	chr6	30131526	0.1249	0.7997	0.876	1	TRIM15	86
cg19227561	chrX	48915352	-0.04525	0.2896	0.876	1	CCDC120	89.6
cg22265086	chr3	122134686	0.01196	0.07657	0.876	1	WDR5B	3.14
cg13832669	chr2	119609429	0.0542	0.3469	0.876	1		9.3
cg21177852	chr5	142641347	0.0723	0.4628	0.876	1		84.01
cg23812577	chr14	89958247	-0.01931	0.1236	0.876	1	FOXN3	95.36
cg04314308	chr19	19336150	-0.01688	0.1081	0.876	1	NCAN	3.3
cg21999071	chr5	14313270	-0.0442	0.283	0.876	1	TRIO	91.96
cg07269053	chr10	114497611	-0.07752	0.4962	0.876	1	VTI1A	83.86
cg26491100	chr11	134480065	0.05312	0.34	0.876	1		78.18
cg19585994	chr20	37503653	0.02011	0.1287	0.876	1	PPP1R16B	4.24
cg10802927	chr8	144135445	0.0487	0.3118	0.876	1	C8orf31	89.75
cg09183753	chr20	55204342	0.01506	0.09639	0.876	1	TFAP2C	4.11
cg01804351	chr3	183351769	-0.02989	0.1914	0.876	1		94.58
cg03082523	chr1	3155965	0.05081	0.3252	0.876	1	PRDM16	69.58
cg09620606	chr3	9696523	0.0159	0.1018	0.876	1	MTMR14	95.16
cg00836944	chr9	124520626	0.03127	0.2002	0.876	1	DAB2IP	91.96
cg14401334	chr9	111995046	0.06056	0.3877	0.876	1	EPB41L4B	79.6
cg15085248	chr17	49242997	-0.0604	0.3866	0.876	1	NME2	84.33
cg03148693	chr2	205130924	0.03259	0.2086	0.876	1		88.21
cg24830144	chr12	9244729	-0.05925	0.3793	0.876	1	A2M	67.7
cg06792448	chr14	101349632	0.03726	0.2385	0.876	1	MIR432	95.32
cg13841603	chr6	127839822	-0.04883	0.3126	0.876	1	C6orf174	11.09
cg26381730	chr8	973036	0.03119	0.1997	0.876	1	ERICH1-AS1	91.68
cg25950548	chr2	70475801	-0.009531	0.06102	0.876	1	TIA1	2.54
cg11337525	chr19	45418417	0.02092	0.134	0.876	1	APOC1	4.15
cg09404790	chr11	13310386	0.0375	0.2401	0.876	1	ARNTL	87.64
cg08940351	chr8	41292302	0.04846	0.3102	0.876	1		77.16
cg25420016	chr12	64334719	-0.03384	0.2167	0.876	1	SRGAP1	93.22
cg03191532	chr2	237032664	0.01188	0.07604	0.876	1	AGAP1	97.37
cg24592972	chr10	134828571	0.05163	0.3306	0.876	1		88.31
cg20059511	chr11	2422256	-0.006741	0.04316	0.876	1	TSSC4	1.56
cg16730266	chr1	24104639	0.1129	0.7231	0.876	1	C1orf128	9.44
cg13896190	chr8	79710634	0.1805	1.156	0.876	1	IL7	67.69
cg00920337	chr13	52392151	-0.033	0.2113	0.876	1	FLJ37307	91.33
cg09481605	chr22	32883102	-0.7766	4.973	0.876	1	FBXO7	44.2
cg02065293	chr2	1928480	-0.04963	0.3178	0.876	1	MYT1L	92.08
cg02494703	chr11	64659387	0.086	0.5507	0.876	1	MIR194-2	52.68
cg26098650	chr11	120207939	-0.02028	0.1298	0.876	1	ARHGEF12	4.82
cg11464763	chr7	2044499	0.1392	0.8915	0.876	1	MAD1L1	93.98
cg13989888	chr5	94120872	-0.05883	0.3767	0.876	1	MCTP1	89.75
cg14215625	chr15	55800831	-0.0756	0.4841	0.876	1	DYX1C1	91.2
cg13392534	chr20	3827558	-0.01531	0.09806	0.876	1	MAVS	3.74
cg08014994	chr17	48712194	-0.01486	0.09517	0.876	1	ABCC3	2.04
cg04643909	chr4	39640571	-0.009864	0.06317	0.876	1	C4orf34	2.46
cg15618049	chr19	33408274	-0.04169	0.267	0.876	1	CEP89	11.72
cg07678583	chr20	42142224	0.09216	0.5902	0.876	1	L3MBTL	80.8
cg15313339	chr4	95457276	-0.0247	0.1582	0.876	1	PDLIM5	93.92
cg05271333	chr6	43084407	0.1093	0.6997	0.876	1	PTK7	45.59
cg23112672	chr1	876199	0.1215	0.7779	0.876	1	SAMD11	5.2
cg18074016	chr19	12912602	-0.009905	0.06344	0.876	1	PRDX2	2.5
cg08089908	chr6	113611127	-0.0282	0.1806	0.876	1		93.08
cg02257405	chr5	131346985	-0.06291	0.4029	0.876	1	ACSL6	36.75
cg14233448	chr17	3644317	0.0384	0.246	0.876	1	ITGAE	4.82
cg11311405	chr17	71478745	0.09134	0.585	0.876	1	SDK2	67.2
cg17191109	chr10	126851326	-0.1447	0.9268	0.876	1		80.43
cg08459760	chr2	171853061	0.09715	0.6222	0.876	1	TLK1	88.88
cg12734136	chr14	106331073	0.1106	0.7085	0.876	1		50.38
cg16547625	chr21	17140534	-0.1208	0.7735	0.876	1	USP25	81.27
cg17646030	chr17	800761	-0.05792	0.371	0.876	1	NXN	5.65
cg06561883	chr12	5603901	0.01824	0.1168	0.876	1	NTF3	95.26
cg26706676	chr7	157463300	0.06326	0.4052	0.876	1	PTPRN2	88.04
cg22918432	chr16	31471293	0.02242	0.1436	0.876	1	ARMC5	3.34
cg27270264	chr8	91688487	0.03105	0.1989	0.876	1		91.97
cg20656830	chr17	78439562	-0.05568	0.3567	0.876	1		85.43
cg00795261	chr3	42096789	-0.01899	0.1216	0.876	1		95.19
cg01559031	chr1	180374455	-0.04209	0.2696	0.876	1	ACBD6	93.74
cg09939229	chr15	100514479	-0.01984	0.1271	0.876	1	ADAMTS17	94.99
cg25647665	chr10	453318	0.02605	0.1669	0.876	1	DIP2C	93.54
cg14324721	chr7	155980166	0.05914	0.3788	0.876	1		80.56
cg03748951	chr9	136284475	-0.05241	0.3357	0.876	1	REXO4	79.3
cg21014051	chr11	47268958	0.03663	0.2346	0.876	1	NR1H3	89.03
cg09465620	chr13	52548913	0.0587	0.376	0.876	1	ATP7B	87.84
cg23096020	chr7	158799433	0.05788	0.3708	0.876	1		90.09
cg20599066	chr7	23287420	0.01866	0.1195	0.876	1	GPNMB	3.88
cg06870764	chr1	110333590	0.01107	0.07092	0.876	1		2.07
cg01144889	chr5	168527029	0.03657	0.2342	0.876	1	SLIT3	92.06
cg13252498	chr21	42588294	-0.1295	0.8293	0.876	1	BACE2	62.92
cg13224729	chr20	306281	0.007091	0.04543	0.876	1	SOX12	2.2
cg18348690	chr1	151967697	-0.05918	0.3791	0.876	1	S100A10	76.69
cg15339796	chr20	373038	-0.09414	0.6031	0.876	1	TRIB3	77.51
cg12248482	chr18	34054227	0.07014	0.4493	0.876	1	FHOD3	79.89
cg10913164	chr6	29395737	0.03448	0.2209	0.876	1	OR11A1	90.08
cg13689156	chr12	50017412	-0.008924	0.05717	0.876	1	PRPF40B	3.46
cg16930467	chr17	64804374	-0.05704	0.3655	0.876	1	PRKCA	10.39
cg27300742	chr11	2020129	-0.08524	0.5461	0.876	1	H19	58.47
cg03294458	chr17	40935998	0.2415	1.547	0.876	1	WNK4	13.27
cg00242449	chr17	7340872	0.06484	0.4154	0.876	1	FGF11	62.12
cg21105972	chr2	179613494	-0.07222	0.4627	0.876	1	TTN	90.73
cg25882314	chr9	104276560	-0.05337	0.3419	0.876	1		89.42
cg00745543	chr12	48722754	0.0386	0.2473	0.876	1	H1FNT	91.12
cg02366878	chr1	14467466	0.02375	0.1521	0.876	1		94.35
cg09247392	chr14	94424156	0.04739	0.3036	0.876	1	ASB2	82.42
cg12044943	chr4	187410493	0.03591	0.2301	0.876	1	F11-AS1	91.13
cg09028445	chr2	241978785	0.05658	0.3625	0.876	1	SNED1	80.27
cg03529510	chr10	106158446	0.04426	0.2836	0.876	1	CFAP58	91.94
cg09692431	chr1	153950286	0.02605	0.1669	0.876	1	JTB	4.75
cg22782463	chr17	17775400	-0.03729	0.2389	0.876	1	TOM1L2	88.58
cg24507638	chr14	41817766	-0.04255	0.2726	0.876	1		90.29
cg00195796	chr3	181444131	-0.0431	0.2761	0.876	1	SOX2OT	10.12
cg18538090	chr12	122684793	-0.03887	0.2491	0.876	1	LRRC43	83.42
cg14022137	chr6	150285634	-0.004241	0.02717	0.876	1	ULBP1	1.3
cg10841064	chrX	22292462	0.2	1.281	0.876	1	ZNF645	72.94
cg23220343	chr10	116045930	-0.07105	0.4553	0.876	1	VWA2	78.06
cg13566027	chr19	46910389	-0.1252	0.8021	0.876	1		31.34
cg21509966	chr6	33156463	-0.0282	0.1807	0.876	1	COL11A2	93.91
cg13789414	chr6	53600634	-0.1236	0.7922	0.876	1		32.79
cg06410694	chr20	25175138	-0.02961	0.1897	0.876	1	ENTPD6	89.23
cg16688368	chr11	1037803	-0.03456	0.2214	0.876	1	MUC6	93.6
cg11526630	chr7	4845567	0.1926	1.234	0.876	1	RADIL	62.52
cg18990157	chr2	27166550	-0.08085	0.5181	0.876	1	DPYSL5	81
cg10008725	chr16	1728898	-0.01103	0.07069	0.876	1	HN1L	2.51
cg20610511	chr18	43302872	-0.02553	0.1636	0.876	1	SLC14A1	3.79
cg18688142	chr6	144657165	-0.0716	0.4588	0.876	1	UTRN	65.45
cg03608003	chr10	99330447	-0.03836	0.2459	0.876	1	UBTD1	90.53
cg23609707	chr2	217703032	-0.04555	0.2919	0.876	1		86.88
cg15688370	chr3	132440854	0.007188	0.04607	0.876	1	NPHP3	2.06
cg27507580	chr3	14565649	0.03742	0.2398	0.876	1	GRIP2	90.62
cg24652205	chr5	88841819	-0.02908	0.1864	0.876	1		92.71
cg07349222	chr16	54096679	0.05545	0.3554	0.876	1	FTO	79.53
cg11418537	chr12	34547337	0.07257	0.4651	0.876	1		81.38
cg14348189	chr17	76638084	0.04925	0.3157	0.876	1		81.82
cg13990539	chr10	102773407	0.05695	0.365	0.876	1	PDZD7	88.28
cg04336981	chr3	67577125	-0.05257	0.3369	0.876	1	SUCLG2	92.96
cg15593664	chr19	34846282	-0.03302	0.2116	0.876	1	KIAA0355	92.55
cg12306086	chr4	106117747	-0.1111	0.7118	0.876	1	TET2	25.68
cg04940570	chr11	12696758	-0.009189	0.0589	0.876	1	TEAD1	2.4
cg01335363	chr13	46810229	0.07589	0.4864	0.876	1	LRRC63	89.32
cg09504612	chr10	116467988	-0.06444	0.413	0.876	1		76.64
cg05730368	chr6	42146052	0.04859	0.3115	0.876	1	GUCA1A	11.52
cg00738178	chr1	53480710	-0.01438	0.0922	0.876	1	SCP2	2.71
cg04607132	chr6	17282098	-0.02857	0.1832	0.876	1	RBM24	6.66
cg11683736	chr7	138350379	-0.03825	0.2452	0.876	1	SVOPL	92.03
cg21258697	chr7	2393968	0.01891	0.1212	0.876	1	EIF3B	3.37
cg26689792	chr12	6833138	-0.00494	0.03167	0.876	1	COPS7A	1.66
cg14634850	chr4	8648468	0.06452	0.4136	0.876	1		78.75
cg07767847	chr10	120944893	0.06558	0.4204	0.876	1		75.76
cg02675550	chr18	77208807	-0.03067	0.1966	0.876	1	NFATC1	92.12
cg17197034	chr7	100080977	-0.009823	0.06297	0.876	1	C7orf51	1.08
cg12900561	chr16	2187941	0.04026	0.2581	0.876	1		92.27
cg07976695	chr3	32079277	0.06007	0.3851	0.876	1		24.8
cg23783703	chr2	122494667	0.02592	0.1662	0.876	1	MKI67IP	3.86
cg04808029	chr4	13546210	0.01576	0.101	0.876	1	NKX3-2	3.68
cg13783071	chr14	75083863	-0.03821	0.245	0.876	1		90.5
cg21249918	chr1	81392358	0.03183	0.2041	0.876	1		92.53
cg09431410	chr15	36720391	-0.06265	0.4016	0.876	1		87.59
cg09038944	chr16	75019767	-0.02528	0.1621	0.876	1	WDR59	94.23
cg06100639	chr7	143602068	-0.03162	0.2027	0.876	1		92.58
cg00601157	chr3	47012985	0.06628	0.4249	0.876	1	CCDC12	39.66
cg23863750	chr10	4854986	0.04739	0.3039	0.876	1		87.28
cg04744385	chr2	174898098	-0.03337	0.2139	0.876	1		91.44
cg26753466	chr6	82528725	0.03948	0.2531	0.876	1		13.47
cg17386578	chr6	99394767	-0.03232	0.2072	0.876	1	FBXL4	5.15
cg12470791	chr6	27174216	-0.06609	0.4237	0.876	1		13.46
cg14719808	chr15	60568046	0.04826	0.3094	0.876	1		90.29
cg09796101	chr19	14196753	-0.05199	0.3334	0.876	1	C19orf67	88.87
cg11701657	chr5	57007583	0.03062	0.1963	0.876	1		91.95
cg16365334	chr19	40293870	-0.06409	0.4109	0.876	1		57.64
cg09683392	chr2	127895525	-0.03301	0.2116	0.876	1		92.1
cg26593228	chr10	88610737	-0.06981	0.4476	0.876	1	BMPR1A	89.68
cg16255541	chr7	2458294	0.02793	0.1791	0.876	1	CHST12	93.49
cg18874570	chr12	116013662	0.08345	0.5351	0.876	1		91.58
cg02765962	chr5	175107772	0.04455	0.2857	0.876	1	HRH2	81.46
cg12593515	chr7	22233159	-0.05116	0.328	0.876	1	RAPGEF5	64.35
cg21385662	chr14	101310696	0.07424	0.476	0.876	1	MEG3	85.5
cg03728813	chr1	35658789	0.007153	0.04586	0.876	1	SFPQ	2.59
cg10848367	chr11	62009065	-0.07303	0.4683	0.876	1	SCGB1D2	73.69
cg13468252	chr1	24104657	0.008474	0.05434	0.876	1	C1orf128	2.26
cg03640443	chr6	31862715	-0.02812	0.1803	0.876	1	EHMT2	93.81
cg09028383	chr1	150980411	0.04864	0.3119	0.876	1	FAM63A	44.78
cg26468395	chr1	21378025	0.1269	0.8137	0.876	1	EIF4G3	75.08
cg24353698	chr13	22033696	-0.0389	0.2494	0.876	1	ZDHHC20	5.97
cg26498365	chr6	151088907	0.06042	0.3875	0.876	1	PLEKHG1	85.79
cg01513263	chr11	73172771	0.02943	0.1887	0.876	1	FAM168A	5.59
cg07913899	chr4	6155725	-0.146	0.9361	0.876	1	JAKMIP1	51.98
cg11998686	chr2	43687897	0.1111	0.7121	0.876	1	THADA	56.59
cg18711617	chr17	49338392	-0.01784	0.1144	0.876	1	MBTD1	4.08
cg09332784	chr1	109850837	-0.04171	0.2675	0.876	1	MYBPHL	87.68
cg14052854	chr1	219347008	0.01193	0.07652	0.876	1	LYPLAL1	3.03
cg18366249	chr2	240499954	0.02995	0.1921	0.876	1		93.11
cg13289463	chr2	161273519	-0.03305	0.2119	0.876	1	RBMS1	93.93
cg06319713	chr1	226249408	0.107	0.6863	0.876	1	LOC440926	24.64
cg12348640	chr9	101097126	0.02799	0.1795	0.876	1	GABBR2	92.88
cg19738283	chr2	176976802	-0.01494	0.09579	0.876	1		1.57
cg05887749	chr16	88097594	0.01152	0.07389	0.876	1	BANP	96.53
cg12251448	chr10	71733952	0.04466	0.2864	0.876	1		91.53
cg00927494	chr11	69924230	0.04635	0.2973	0.876	1	ANO1	7.81
cg13397379	chr1	247696628	-0.03595	0.2305	0.876	1	OR2C3	87.76
cg27665812	chr10	24614353	0.05537	0.3551	0.876	1	KIAA1217	87.88
cg08826040	chr16	1866681	0.03291	0.2111	0.876	1	HAGH	92.94
cg02368869	chr1	206243998	0.1548	0.993	0.876	1	C1orf186	90.49
cg23920293	chr7	91864996	-0.07896	0.5064	0.876	1	KRIT1	90.36
cg02876466	chr10	80735988	-0.04706	0.3018	0.876	1	LOC283050	83.2
cg04077575	chr19	8438699	-0.05138	0.3295	0.876	1	ANGPTL4	90.57
cg12071328	chr11	20690930	-0.02673	0.1715	0.876	1	NELL1	2.68
cg17107501	chr10	98982314	-0.1559	1	0.876	1	ARHGAP19	86.87
cg22748852	chr20	8255893	-0.09101	0.5838	0.876	1	PLCB1	88.44
cg02854583	chr2	214053320	0.0298	0.1911	0.876	1		93.68
cg07710784	chr1	94790927	0.02729	0.175	0.876	1		93.89
cg08964756	chr8	132924803	0.0848	0.5439	0.876	1	EFR3A	87.11
cg13838057	chr9	35750556	-0.01843	0.1182	0.876	1	RGP1	95.17
cg08642538	chr13	22058122	-0.005443	0.03491	0.876	1		98.45
cg13544184	chr9	71395167	0.04489	0.288	0.876	1	PIP5K1B	9.14
cg24256384	chr10	134793913	0.07563	0.4852	0.876	1		59.82
cg18273817	chr1	8936178	-0.116	0.7443	0.876	1	ENO1	85.07
cg15590787	chr5	174422905	-0.0442	0.2835	0.876	1	FLJ16171	83.78
cg04380332	chr7	105027541	0.02589	0.1661	0.876	1	SRPK2	92.7
ch.20.20712870F	chr20	20764870	0.007745	0.04968	0.876	1		1.93
cg07667813	chr19	7985168	-0.0162	0.1039	0.876	1	SNAPC2	4.14
cg09040317	chr5	159933234	0.05046	0.3237	0.876	1		28.38
cg26671558	chr14	40200869	0.08881	0.5697	0.876	1		84.38
cg27547053	chr1	56531471	0.01689	0.1083	0.876	1		95.74
cg12435903	chr1	214612935	-0.08675	0.5565	0.876	1	PTPN14	5.27
cg13278267	chr2	38742843	0.03441	0.2207	0.876	1		89.36
cg20757404	chr19	378427	0.09768	0.6266	0.876	1		52.51
cg17371189	chr2	61555931	0.0553	0.3547	0.876	1	USP34	84.24
cg14897791	chr18	74533923	0.00913	0.05857	0.876	1		1.92
cg19558682	chr17	41152756	-0.02482	0.1592	0.876	1	RPL27	93.4
cg27394114	chr7	157261038	-0.06706	0.4302	0.876	1		77.67
cg10003032	chr7	6200116	0.02276	0.146	0.876	1	USP42	95.61
cg25339164	chr6	153381289	-0.04485	0.2877	0.876	1	RGS17	87.63
cg15496063	chr2	10220802	0.01192	0.07646	0.876	1	CYS1	2.68
cg02207959	chr9	118789944	-0.05826	0.3738	0.876	1		90.18
cg07628187	chr4	109571724	-0.01313	0.08427	0.876	1	OSTC	2.36
cg08923842	chr3	171563393	-0.05601	0.3593	0.876	1	TMEM212	86.66
cg22687244	chr15	59815173	0.0286	0.1835	0.876	1	FAM81A	5.8
cg16538359	chr7	47590825	-0.07352	0.4717	0.876	1		83.99
cg22121599	chr8	128095551	-0.04739	0.304	0.876	1	PRNCR1	88.7
cg14615547	chr11	101557746	-0.06825	0.4379	0.876	1		87.31
cg04183237	chr2	242165518	-0.007587	0.04868	0.876	1		98.18
cg00660168	chr1	185940130	0.02139	0.1372	0.876	1	HMCN1	94.04
cg06275317	chr2	201761773	-0.01952	0.1253	0.876	1	NIF3L1	94.94
cg18826076	chr7	48108684	0.03092	0.1984	0.876	1		92.19
cg03695431	chr14	36423563	-0.06908	0.4432	0.876	1		88.28
cg15951179	chr22	43140549	0.0781	0.5011	0.876	1		90.01
cg09527561	chr2	175450507	0.04302	0.276	0.876	1	WIPF1	91.18
cg19233295	chr1	15518510	-0.02816	0.1807	0.876	1	TMEM51	92.43
cg10682219	chr10	63660856	-0.01822	0.1169	0.876	1	ARID5B	3.72
cg21741548	chr4	177113119	-0.03084	0.1979	0.876	1	SPATA4	94.42
cg25162647	chr5	119640213	-0.05592	0.3588	0.876	1		87.62
cg15789155	chr10	89087794	-0.07786	0.4996	0.876	1	NUTM2A-AS1	90.03
cg23345508	chr6	148079619	-0.03143	0.2017	0.876	1		92.49
cg22971790	chr19	37837067	0.04532	0.2908	0.876	1	HKR1	87.59
cg12840540	chr12	133099206	0.04663	0.2992	0.876	1	FBRSL1	87.72
cg04264908	chr17	35303330	0.02026	0.13	0.876	1		5.42
cg21785697	chr11	31832007	0.01773	0.1138	0.876	1	PAX6	2.62
cg21179705	chr5	109392140	0.04735	0.3039	0.876	1		86.73
cg08090581	chr7	91734913	0.0828	0.5314	0.876	1	AKAP9	89.3
cg00406377	chr17	39222526	-0.0388	0.249	0.876	1	KRTAP2-4	91.82
cg17985418	chr17	66031785	0.019	0.1219	0.876	1	KPNA2	3.21
cg05513408	chr17	39166655	-0.5385	3.456	0.876	1	KRTAP3-1	75.59
cg26570279	chr16	58324876	-0.03082	0.1978	0.876	1	KLKBL4	92.46
cg13168221	chr1	22962032	-0.05725	0.3674	0.876	1	C1QA	84
cg03525191	chr3	40558426	-0.07094	0.4553	0.876	1	ZNF620	94.16
cg15442990	chr4	9534313	-0.04815	0.309	0.876	1		8.47
cg02600505	chr5	169026626	0.03183	0.2043	0.876	1	SPDL1	90.05
cg03683567	chr5	123722922	0.03747	0.2405	0.876	1	LINC01170	92.36
cg05793240	chr7	2802953	0.06711	0.4307	0.876	1	GNA12	88.12
cg07196514	chr1	158984321	-0.3819	2.451	0.876	1	IFI16	81.12
cg05435739	chr2	46303572	0.02779	0.1783	0.876	1	PRKCE	93.57
cg24619709	chr7	128580694	0.05099	0.3273	0.876	1	IRF5	10.02
cg15300457	chr20	62712033	0.03669	0.2355	0.876	1	RGS19	13.95
cg00694440	chr6	33824029	0.04731	0.3036	0.876	1		77.93
cg16594273	chr16	58131312	0.0718	0.4609	0.876	1		35.35
cg00913842	chr6	70933983	-0.04349	0.2791	0.876	1	COL9A1	91.33
cg13360609	chr17	80882970	0.00683	0.04384	0.876	1	TBCD	97.98
cg10893634	chr9	100707397	0.02599	0.1668	0.876	1	HEMGN	93.64
cg07951355	chr1	40123717	-0.07612	0.4886	0.876	1		31.55
cg02968537	chr16	55176084	-0.03658	0.2348	0.876	1		90.78
cg27127927	chr7	155088332	-0.0857	0.5501	0.876	1	INSIG1	73.25
cg17319708	chrX	117633376	0.06998	0.4492	0.876	1	DOCK11	75.06
cg15019694	chr6	26217890	-0.02645	0.1698	0.876	1	HIST1H2BG	5.45
cg06686746	chr6	11537229	0.01495	0.09598	0.876	1	TMEM170B	3.72
cg23574526	chr10	134024368	0.03638	0.2335	0.876	1	STK32C	92.04
cg16433156	chr18	76740091	-0.01346	0.08638	0.876	1	SALL3	3.25
cg06219484	chr4	74263085	-0.02761	0.1772	0.876	1		94.52
cg05961406	chr13	28890546	0.07991	0.5129	0.876	1	FLT1	88.98
cg14076950	chr1	236561142	0.03185	0.2045	0.876	1	EDARADD	90.97
cg08647407	chr5	50352565	0.1863	1.196	0.876	1		86.29
cg14578564	chr12	30908425	-0.03688	0.2367	0.876	1	CAPRIN2	8.15
cg14428675	chr2	115703625	-0.04722	0.3031	0.876	1	DPP10	82.94
cg00130086	chr19	57454404	0.3289	2.111	0.876	1		77.83
cg23399379	chr4	135679241	0.08366	0.5371	0.876	1		89.53
cg14033059	chr9	129480941	0.08766	0.5627	0.876	1		91.94
cg01013312	chr4	146018962	-0.008637	0.05545	0.876	1	ABCE1	2.67
cg13935634	chr6	10583769	0.07167	0.4601	0.876	1	GCNT2	71.19
cg16608665	chr13	112328747	0.07047	0.4524	0.876	1		81.03
cg16877004	chr8	77712148	-0.06059	0.389	0.876	1	ZFHX4	81.34
cg08610181	chr19	8942746	-0.01505	0.0966	0.876	1		3.03
cg14918593	chr11	72677856	-0.02151	0.1381	0.876	1	FCHSD2	94.09
cg16319142	chr8	118629000	0.03068	0.197	0.876	1		92.14
cg19342506	chr18	20219147	0.08176	0.5249	0.876	1		44.67
cg17064085	chr14	69811381	0.03547	0.2277	0.876	1	GALNT16	91.68
cg01165776	chr2	119602546	0.03679	0.2362	0.876	1	EN1	6.01
cg09011401	chr1	216770086	0.09279	0.5957	0.876	1	ESRRG	50.03
cg23720384	chr21	23747055	0.1508	0.9681	0.876	1		45.34
cg19032544	chr4	156209101	0.05308	0.3408	0.876	1		89.38
cg11448557	chr10	61082208	0.03759	0.2414	0.876	1	FAM13C	90.1
cg20948956	chr2	33317174	-0.03137	0.2014	0.876	1	LTBP1	93.56
cg02670904	chr21	46925911	0.0637	0.409	0.876	1	COL18A1	79.03
cg02528768	chr19	18547358	0.07038	0.4519	0.876	1	ISYNA1	60.78
cg09584161	chr11	83682292	0.05502	0.3533	0.876	1	DLG2	88.19
cg16458002	chr7	127539424	-0.024	0.1541	0.876	1	SND1	93.67
cg18235746	chr7	113011963	0.04082	0.2621	0.876	1		90.41
cg23076878	chr12	2737273	-0.0654	0.4199	0.876	1	CACNA1C	28.83
cg09198174	chr3	185979839	-0.03697	0.2374	0.876	1	DGKG	90.71
cg25232795	chr5	150860100	-0.07498	0.4815	0.876	1	SLC36A1	56.4
cg03504865	chr4	107958152	0.06107	0.3922	0.876	1	DKK2	10.63
cg08357744	chr17	37559321	0.05802	0.3725	0.876	1	FBXL20	89.63
cg09053087	chr2	239748358	0.02857	0.1834	0.876	1		93.53
cg00757772	chr13	109280603	0.05041	0.3237	0.876	1	MYO16	92.22
cg04913118	chr6	32826171	-0.04015	0.2578	0.876	1	PSMB9	89.81
cg23775119	chr13	21139737	0.04676	0.3003	0.876	1	IFT88	95.13
cg04553232	chrX	8700576	0.04031	0.2588	0.876	1	KAL1	8.61
cg00825441	chrX	128789389	0.05971	0.3834	0.876	1	APLN	24.96
cg15331131	chr14	24674795	0.00887	0.05695	0.876	1	TSSK4	97.87
cg06183820	chr6	2972097	0.02194	0.1409	0.876	1	SERPINB6	4.01
cg02840330	chr6	33535577	0.03101	0.1992	0.876	1		91.25
cg13681776	chr10	1549991	-0.03364	0.216	0.876	1	ADARB2	91.67
cg12462528	chr14	60098861	-0.02386	0.1532	0.876	1	RTN1	93.56
cg23429680	chr11	64055272	0.02666	0.1712	0.876	1	GPR137	93.67
cg18014937	chr6	170151810	-0.01067	0.06852	0.876	1	TCTE3	2.59
cg26829670	chr2	127780459	0.03243	0.2082	0.876	1		91.02
cg22047552	chr17	26939704	-0.05576	0.3581	0.876	1	FLJ25006	10.95
cg08177745	chr17	4096040	-0.0152	0.09763	0.876	1	ANKFY1	96.08
cg00482919	chr8	22254221	-0.05113	0.3284	0.876	1	SLC39A14	10.58
cg09508476	chr7	55073797	-0.09864	0.6335	0.876	1		76.23
cg03701930	chr10	1981436	-0.2407	1.546	0.876	1		22.64
cg10434392	chr20	30130281	-0.0709	0.4553	0.876	1	HM13	28.7
cg11795832	chr3	1229376	-0.0395	0.2537	0.876	1	CNTN6	89.73
cg23702046	chr12	3371110	0.1405	0.9025	0.876	1	TSPAN9	63.11
cg02260589	chr1	212412372	-0.02129	0.1368	0.876	1	LOC101929541	94.75
cg12028751	chr4	167840623	-0.03345	0.2148	0.876	1	SPOCK3	92.19
cg02783314	chr6	1788530	0.0199	0.1278	0.876	1	GMDS	95.57
cg27089789	chr19	2136986	-0.05708	0.3666	0.876	1	AP3D1	91.37
cg00587532	chr9	100639513	-0.03337	0.2143	0.876	1		93
cg08798492	chr16	3070269	-0.02391	0.1536	0.876	1	TNFRSF12A	4.18
cg06966687	chr12	131465835	0.1329	0.8538	0.876	1	ADGRD1	39.93
cg18182399	chr2	220283175	-0.01454	0.09337	0.876	1	DES	1.76
cg26829015	chr4	1957453	0.02933	0.1884	0.876	1	WHSC1	91.94
cg15587571	chr2	181849325	-0.06378	0.4097	0.876	1	UBE2E3	83.71
cg11899815	chr8	11415578	-0.08969	0.5761	0.876	1	BLK	27.34
cg13474559	chr13	98794764	-0.005972	0.03836	0.876	1	FARP1	1.38
cg26014994	chr13	21567245	-0.04849	0.3115	0.876	1	LATS2	81.19
cg15890206	chr14	94603558	0.06219	0.3995	0.876	1		84.85
cg14288235	chr9	135036556	-0.02011	0.1292	0.876	1	NTNG2	3.17
cg25367304	chr20	5387431	0.04189	0.2691	0.876	1		91.16
cg25987923	chr10	119302050	-0.01452	0.09329	0.876	1	EMX2	3.74
cg14950237	chr7	4018931	-0.04052	0.2603	0.876	1	SDK1	89.93
cg12175106	chr13	100258589	0.01349	0.08664	0.876	1	CLYBL	3.24
cg24959475	chr7	48144336	-0.03052	0.1961	0.876	1	UPP1	90.71
cg16001323	chr4	100228660	-0.05222	0.3355	0.876	1	ADH1B	87.76
cg24340993	chr6	52535738	-0.009148	0.05877	0.876	1	TMEM14A	3.07
cg14114801	chr16	15830612	0.0372	0.239	0.876	1	MYH11	86.14
cg07471103	chr13	104968291	-0.03491	0.2243	0.876	1		92.23
cg11093142	chr13	49075016	-0.06631	0.426	0.876	1	RCBTB2	17.13
cg20243679	chr11	115399176	-0.07695	0.4944	0.876	1		85.49
cg13458781	chr1	55089372	0.04753	0.3054	0.876	1	ACOT11	84.43
cg10042100	chr1	56717202	-0.06272	0.403	0.876	1		84.16
cg20642413	chr20	62338338	-0.07533	0.484	0.876	1	ZGPAT	23.76
cg09628488	chr8	122598941	-0.0434	0.2788	0.876	1		90.01
cg06616198	chr5	994564	-0.06477	0.4161	0.876	1	LOC100506688	67.08
cg03427849	chr4	184578976	0.0783	0.5031	0.876	1	RWDD4A	54.85
cg25397886	chr7	5253943	0.02982	0.1916	0.876	1	WIPI2	93.67
cg02208891	chr10	126205741	-0.01448	0.09301	0.876	1	LHPP	96.18
cg05177585	chr18	21386119	0.04314	0.2772	0.876	1	LAMA3	89.66
cg12298745	chr18	76737545	0.05639	0.3623	0.876	1		13.71
cg21202824	chr3	115779189	0.09628	0.6186	0.876	1	LSAMP	88.79
cg02488258	chr1	19494677	0.04211	0.2705	0.876	1	UBR4	92.18
cg20090429	chr14	31892296	-0.0359	0.2306	0.876	1		93.4
cg26071414	chr6	126299683	-0.03369	0.2165	0.876	1	HINT3	93.36
cg18621123	chr22	47569642	0.05028	0.323	0.876	1	TBC1D22A	86.52
cg13983578	chr8	29208153	-0.004466	0.0287	0.876	1	DUSP4	1.29
cg11248330	chr6	27247663	0.008785	0.05644	0.876	1		2.57
cg19766578	chr2	201677983	-0.08902	0.572	0.876	1	BZW1	74.83
cg16362170	chr9	33167498	0.006104	0.03922	0.876	1	B4GALT1-AS1	2.08
cg26370130	chr20	60011450	-0.1134	0.7284	0.876	1	CDH4	54.26
cg00136787	chrX	153704948	-0.02731	0.1755	0.876	1		94.11
cg15316992	chr6	89871410	0.03124	0.2007	0.876	1	PM20D2	92.59
cg06674527	chr15	65369928	0.06882	0.4423	0.876	1	LOC390594	94.77
cg17129645	chr2	26395833	0.03611	0.232	0.877	1	FAM59B	4.18
cg00246915	chr12	121134013	-0.02811	0.1806	0.877	1	MLEC	92.74
cg25765881	chr10	63383090	0.04345	0.2792	0.877	1		90.61
cg20318143	chr19	17516370	-0.1054	0.6771	0.877	1	BST2	22.21
cg19365062	chr6	127440000	0.01673	0.1075	0.877	1	RSPO3	1.99
cg00315394	chr5	179232165	0.05475	0.3519	0.877	1	MGAT4B	80.5
cg11313251	chr12	40000001	-0.07941	0.5103	0.877	1	ABCD2	73.39
cg05925896	chr17	71160748	0.01162	0.07467	0.877	1	SSTR2	2.66
cg00551824	chr1	43220638	0.03222	0.2071	0.877	1	P3H1	91.49
cg12794421	chr8	19171191	0.004475	0.02876	0.877	1	SH2D4A	1.45
cg17360361	chr12	1656557	-0.04816	0.3096	0.877	1		86
cg17266126	chr7	154911279	-0.0567	0.3644	0.877	1		80.07
cg12695615	chr20	61428209	-0.01412	0.09073	0.877	1	C20orf20	2.01
cg20661176	chr7	21985589	0.007355	0.04727	0.877	1	CDCA7L	1.76
cg15362386	chr17	53134147	0.0441	0.2835	0.877	1	STXBP4	90.38
cg22397123	chr3	49021915	0.02287	0.147	0.877	1	ARIH2	94.14
cg21386863	chr2	150977022	-0.09322	0.5992	0.877	1		73.36
cg08926982	chr1	10270439	-0.00771	0.04956	0.877	1	KIF1B	1.04
cg04392256	chr8	73858279	0.02562	0.1647	0.877	1		94.36
cg07977783	chr14	102819658	-0.06529	0.4197	0.877	1	CINP	35.61
cg20655119	chr4	40425917	-0.03598	0.2313	0.877	1	RBM47	92.94
cg23226510	chr19	56042469	0.02124	0.1365	0.877	1	SBK2	96.06
cg09922429	chr18	19357798	0.02091	0.1344	0.877	1	MIB1	94.33
cg08578996	chr5	80598437	0.06556	0.4214	0.877	1	ZCCHC9	83.37
cg02475923	chr3	10318987	-0.08168	0.525	0.877	1	TATDN2	76.32
cg05061455	chr19	44556091	0.01305	0.08389	0.877	1	ZNF223	3.31
cg19035612	chr7	90668636	-0.06602	0.4244	0.877	1	CDK14	85.4
cg14822911	chr14	93644288	0.0394	0.2533	0.877	1		90.43
cg05638520	chr14	84593984	0.04224	0.2716	0.877	1		93.35
cg21265278	chr1	179057067	0.04328	0.2782	0.877	1	TOR3A	82.43
cg13327258	chr15	67141531	0.209	1.344	0.877	1		70.79
cg08166169	chr4	6940902	0.07766	0.4992	0.877	1	TBC1D14	63.46
cg02906741	chr3	30623546	0.02448	0.1573	0.877	1		93.8
cg14057833	chr14	102006340	-0.05465	0.3513	0.877	1		85.34
cg08732245	chr5	6350736	0.02489	0.16	0.877	1		95.36
cg27563659	chr20	34729349	0.04897	0.3148	0.877	1	EPB41L1	90.82
cg20537603	chr12	26267069	-0.005331	0.03427	0.877	1		1.5
cg06751594	chr9	134955480	-0.02135	0.1372	0.877	1	MED27	4.01
cg21618695	chr6	31832661	0.03253	0.2091	0.877	1	SLC44A4	92.8
cg05339695	chr14	62584600	0.03841	0.2469	0.877	1	FLJ43390	6.69
cg03462706	chr7	12643514	0.046	0.2957	0.877	1	SCIN	91.96
cg03176698	chr4	86889760	0.0513	0.3298	0.877	1	ARHGAP24	90.25
cg25343965	chr11	113126621	-0.05141	0.3305	0.877	1	NCAM1	85.01
cg23979876	chr4	141299001	0.04076	0.2621	0.877	1	SCOC	93.57
cg26664492	chr8	125951226	-0.05686	0.3655	0.877	1		78.62
cg04629247	chr13	25494305	-0.0223	0.1433	0.877	1	CENPJ	94.42
cg25535569	chr5	54163217	-0.0853	0.5484	0.877	1		51.38
cg25190151	chr7	21463675	0.01017	0.06535	0.877	1		97.11
ch.11.152092R	chr11	3780240	0.01439	0.09251	0.877	1	NUP98	3.1
cg10835554	chr22	46025937	0.06671	0.4289	0.877	1		74.45
cg11016707	chr12	15703954	0.03428	0.2204	0.877	1	PTPRO	92.82
cg09992968	chr15	92237449	-0.03028	0.1947	0.877	1		92.61
cg08772837	chr5	140344290	-0.1024	0.6587	0.877	1	PCDHA7	75.07
cg12903538	chr2	62117113	-0.05813	0.3737	0.877	1	CCT4	84.47
cg12068555	chr5	7684060	-0.03933	0.2529	0.877	1	ADCY2	89.01
cg19786285	chr13	88452717	-0.07721	0.4964	0.877	1		90.46
