## Supplemental Tables for "Prenatal vitamin intake in first month of pregnancy and DNA methylation in cord blood and placenta in two prospective cohorts": Supplemental Table 4 - MARBLES Cord Blood Single Site Results.csv (part 43 of 49)

	chr	pos	DNAm_diff	sd	P.Value	adj.P.Val	gene	AveDNAm
cg27139841	chr20	44718745	-0.006111	0.03929	0.877	1	NCOA5	1.32
cg16948465	chr6	135236725	0.04489	0.2887	0.877	1		90.93
cg22688426	chr8	116691469	-0.03516	0.2261	0.877	1		94.2
cg10658017	chr15	92076051	0.06888	0.4429	0.877	1		94.09
cg17407969	chr10	134992545	-0.04882	0.3139	0.877	1	KNDC1	81.69
cg06029376	chr11	46870387	0.01692	0.1088	0.877	1		95.41
cg01481441	chr12	121125137	-0.07716	0.4962	0.877	1	MLEC	3.4
cg26531545	chr1	172651917	0.02886	0.1856	0.877	1		93.5
cg21888241	chr11	14541921	0.005961	0.03834	0.877	1	PSMA1	1.71
cg03006637	chr1	4071271	-0.1151	0.7401	0.877	1		70.3
cg10466962	chr2	109526581	-0.03154	0.2028	0.877	1	EDAR	93.36
cg13555413	chr10	75862274	-0.0309	0.1987	0.877	1	VCL	93.42
cg06632821	chr1	153662230	0.005613	0.0361	0.877	1	NPR1	98.39
cg14114835	chr1	230961610	0.03283	0.2111	0.877	1		91.9
cg26389605	chr8	127949748	0.07272	0.4677	0.877	1		93.39
cg11824564	chr17	80970825	0.02951	0.1898	0.877	1	B3GNTL1	92.8
cg16206813	chr5	3122162	0.06722	0.4323	0.877	1		7.79
cg20146767	chr12	102065524	-0.06384	0.4106	0.877	1	MYBPC1	8.37
cg25879786	chr3	53870772	0.03021	0.1943	0.877	1	CHDH	92.89
cg12558059	chr10	102756436	0.06309	0.4058	0.877	1	LZTS2	71.63
cg01294338	chr7	157379000	0.04622	0.2973	0.877	1	PTPRN2	91.78
cg06932125	chr12	56659708	-0.02129	0.1369	0.877	1	COQ10A	94.78
cg12038582	chr9	3684159	-0.04781	0.3075	0.877	1	RFX3-AS1	91.17
cg17694165	chr11	58335521	-0.1012	0.6511	0.877	1	LPXN	13.25
cg24629649	chr4	581655	0.06381	0.4104	0.877	1		76.39
cg06041466	chr1	171106397	0.07142	0.4594	0.877	1	FMO6P	83.01
cg21767391	chr11	7593792	0.08681	0.5584	0.877	1	PPFIBP2	45.21
cg07082715	chr15	70389165	0.01797	0.1156	0.877	1	TLE3	1.45
cg15541611	chr10	104211319	0.05707	0.3671	0.877	1	C10orf95	41.95
cg03897462	chr9	97968591	-0.02821	0.1814	0.877	1	FANCC	94.18
cg18917012	chr1	7464564	0.09603	0.6178	0.877	1	CAMTA1	84.51
cg07330228	chrX	39707748	-0.08269	0.5319	0.877	1		50.76
cg01883777	chr22	38201848	-0.1514	0.9738	0.877	1	H1F0	38.22
cg11718886	chr1	219345052	0.0553	0.3558	0.877	1		85.3
cg01461478	chr6	41118594	-0.03685	0.237	0.877	1	TREML1	90.22
cg15906479	chr4	109089614	-0.232	1.492	0.877	1	LEF1-AS1	8.94
cg06258648	chr8	100708621	0.03497	0.225	0.877	1	VPS13B	92.9
cg21465176	chr17	80358876	0.04129	0.2656	0.877	1	C17orf101	3.88
cg07162692	chr3	72806687	-0.02105	0.1355	0.877	1	SHQ1	94.98
cg27116770	chr2	27505755	0.04494	0.2891	0.877	1	TRIM54	90.77
cg23798189	chr3	38318617	0.0659	0.424	0.877	1	SLC22A13	73.74
cg03841977	chr21	37442777	-0.1068	0.6872	0.877	1	CBR1	29.55
cg10023040	chr3	195857065	-0.05211	0.3353	0.877	1		82
cg16101574	chr7	7291514	0.5382	3.463	0.877	1		25.52
cg10459950	chr6	138428753	-0.05224	0.3361	0.877	1	PERP	7.71
cg00045762	chr5	167181762	-0.08746	0.5627	0.877	1	ODZ2	79.58
cg10217889	chr5	143172149	-0.1141	0.7339	0.877	1		61.54
cg18721212	chr19	36827430	-0.02273	0.1462	0.877	1	ZFP14	93.58
cg21192260	chr19	13884760	-0.03354	0.2158	0.877	1	C19orf53	92.94
cg19587000	chr8	143428690	0.02276	0.1464	0.877	1	TSNARE1	93.62
cg07454788	chr10	133747849	-0.01665	0.1071	0.877	1	PPP2R2D	94.64
cg06998765	chr14	75389618	-0.09568	0.6156	0.877	1	RPS6KL1	82.6
cg23855920	chr8	103764916	0.07786	0.5009	0.877	1		90.23
cg00031042	chr6	158254767	-0.04908	0.3157	0.877	1	SNX9	7.43
cg04992875	chr17	55335036	0.03841	0.2472	0.877	1	MSI2	6.65
cg16706620	chr10	4541432	0.04125	0.2654	0.877	1		91.92
cg05941610	chr2	207571069	-0.02449	0.1576	0.877	1	DYTN	93.57
cg03963446	chr7	150884348	-0.04236	0.2725	0.877	1	ASB10	80.98
cg20408104	chr6	157399325	-0.04371	0.2813	0.877	1	ARID1B	89.92
cg27016678	chr12	100487937	-0.0382	0.2458	0.877	1	UHRF1BP1L	90.84
cg24184687	chr10	1779760	0.01444	0.09289	0.877	1	ADARB2	3.31
cg20302660	chr11	5894127	0.127	0.8171	0.877	1		74.37
cg16579650	chr10	64530590	0.0492	0.3166	0.877	1		78.01
cg13547429	chr1	219555224	-0.06106	0.3929	0.877	1		74.35
cg18750756	chr17	4337231	-0.0145	0.09328	0.877	1	SPNS3	3.18
cg11722766	chr2	86564644	0.01746	0.1124	0.877	1	REEP1	4.02
cg16707405	chr5	115152413	0.007014	0.04513	0.877	1	CDO1	2.34
cg12333189	chr5	152870757	-0.07059	0.4542	0.877	1	GRIA1	13.94
cg22620071	chr5	113142754	0.06049	0.3893	0.877	1		79.23
cg24763126	chr4	119606544	0.01062	0.06834	0.877	1	METTL14	2.47
cg09543435	chr8	129596236	0.02258	0.1453	0.877	1		94.25
cg23328435	chr8	95118041	0.03605	0.232	0.877	1		92.76
cg12829118	chr8	38614807	0.00797	0.05129	0.877	1	TACC1	2.33
cg21627774	chr10	80049914	0.0455	0.2928	0.877	1		80.55
cg09462477	chr3	196014672	-0.007972	0.0513	0.877	1	PCYT1A	1.86
cg22827324	chr2	33612876	-0.03497	0.225	0.877	1	LTBP1	76.64
cg06720550	chr1	92738105	-0.03148	0.2026	0.877	1	GLMN	93.53
cg14231966	chr15	91424718	0.03939	0.2535	0.877	1	FURIN	79.77
cg14869708	chr11	93560182	-0.06323	0.4069	0.877	1	VSTM5	91.12
cg04621904	chrX	37028050	-0.06293	0.405	0.877	1	FAM47C	59.93
cg17619823	chr8	37823475	-0.006332	0.04075	0.877	1	ADRB3	1.37
cg18242907	chr4	62067393	-0.02078	0.1337	0.877	1		6.8
cg02923669	chr3	44511713	-0.03161	0.2034	0.877	1	ZNF445	93.4
cg00566635	chr11	130298267	0.005516	0.0355	0.877	1	ADAMTS8	1.67
cg20145562	chr6	45870920	-0.02351	0.1513	0.877	1	CLIC5	94.55
cg19084916	chr3	11759992	-0.06661	0.4287	0.877	1	VGLL4	8.48
cg23400883	chr10	102791928	-0.01176	0.07567	0.877	1	PDZD7	3.41
cg15127702	chr7	101079617	-0.1249	0.8039	0.877	1	EMID2	18.36
cg10846762	chr5	131338284	-0.05663	0.3645	0.877	1	ACSL6	51.83
cg19662870	chr18	33160036	-0.07173	0.4617	0.877	1		49.83
cg12955789	chr5	179588551	0.2164	1.393	0.877	1	RASGEF1C	76.43
cg27029518	chr18	72166324	0.05062	0.3258	0.877	1	CNDP2	25.55
cg09949300	chr12	16063010	-0.01944	0.1251	0.877	1	DERA	94.89
cg03217974	chr16	87779246	-0.1774	1.142	0.877	1	KLHDC4	89.81
cg20159101	chr8	58256057	0.01047	0.06739	0.877	1		2.44
cg00086266	chr1	1242895	0.008204	0.0528	0.877	1	PUSL1	2.45
cg07948421	chr2	39922943	-0.02608	0.1679	0.877	1	TMEM178	95.11
cg15518270	chr3	170430435	0.03779	0.2432	0.877	1		91.31
cg11263985	chr5	39275592	0.06859	0.4415	0.877	1		76.56
cg03747546	chr17	21798323	-0.04548	0.2928	0.877	1		85.52
cg16308229	chr1	32381337	-0.02139	0.1377	0.877	1	PTP4A2	94.12
cg18270675	chr11	85422118	0.03315	0.2134	0.877	1	SYTL2	93.15
cg00814213	chr17	75135125	0.1207	0.7767	0.877	1	SEC14L1	50.72
cg13372408	chr2	133515385	-0.07799	0.502	0.877	1	NCKAP5	55.7
cg24034152	chr2	158722808	-0.02378	0.1531	0.877	1	ACVR1	93.5
cg25538512	chr6	75305917	-0.0242	0.1558	0.877	1	LOC101928516	94.75
cg14891841	chr21	17127428	-0.02954	0.1902	0.877	1	USP25	92.49
cg14502007	chr2	160568765	-0.01522	0.09796	0.877	1	MARCH7	3.57
cg16469089	chr10	12456739	-0.09286	0.5977	0.877	1	CAMK1D	90.27
cg27474243	chr1	120113776	0.04952	0.3188	0.877	1	HSD3BP4	86.25
cg07539108	chr2	144500981	-0.03219	0.2072	0.877	1	ARHGAP15	88.44
cg05767768	chr2	217565529	0.0956	0.6154	0.877	1		42.79
cg19933975	chr18	43410021	-0.03417	0.2199	0.877	1	SIGLEC15	91.06
cg20542145	chr1	36846897	-0.04189	0.2697	0.877	1	STK40	81.89
cg17216830	chr11	64685205	-0.07361	0.4739	0.877	1	ATG2A	64.45
cg06722176	chr16	81237282	-0.05935	0.3821	0.877	1	PKD1L2	51.8
cg00986053	chr14	102380641	-0.01941	0.125	0.877	1	PPP2R5C	95.07
cg05789265	chr8	1476723	-0.06612	0.4256	0.877	1	DLGAP2	82.43
cg13099276	chr10	16428864	-0.15	0.9654	0.877	1		29.01
cg01437161	chr12	8834114	0.06252	0.4025	0.877	1		84.28
cg25608819	chr4	53545380	0.02326	0.1498	0.877	1		94.86
cg03691353	chr11	26967952	-0.07066	0.4549	0.877	1		74.3
cg15078825	chr1	182204191	-0.02336	0.1504	0.877	1		94.02
cg02404407	chr9	5480172	0.07454	0.4799	0.877	1		91.4
cg24153754	chr5	149901187	-0.01649	0.1062	0.877	1	NDST1	98.37
cg13168774	chr10	3108670	-0.06673	0.4296	0.877	1	PFKP	32.72
cg09829560	chr22	37193708	0.04328	0.2786	0.877	1		86.69
cg11339582	chr6	140142896	-0.06295	0.4053	0.877	1	LOC100132735	91.62
cg10301704	chr5	147070614	0.01949	0.1255	0.877	1	JAKMIP2	94.83
cg02402156	chr3	115440117	-0.01838	0.1183	0.877	1	GAP43	94.71
cg10372047	chr5	63461930	-0.01854	0.1194	0.877	1	RNF180	4.28
cg00921682	chr19	42081255	0.05495	0.3538	0.877	1	CEACAM21	84.49
cg13975830	chr3	3213603	-0.02232	0.1437	0.877	1	CRBN	95.08
cg08110658	chr20	36855794	0.04522	0.2911	0.877	1	KIAA1755	71.49
cg03867627	chr17	16998588	-0.02803	0.1805	0.877	1	MPRIP	92.92
cg25890074	chr13	102067343	-0.03192	0.2055	0.877	1	NALCN	91.81
cg16365663	chr1	51705878	0.03708	0.2387	0.877	1	RNF11	83.89
cg24835458	chr5	74806504	-0.03128	0.2014	0.877	1	POLK	4.91
cg09597756	chr14	74162875	0.1699	1.094	0.877	1	DNAL1	83.44
cg24823709	chr15	77914224	0.08304	0.5347	0.877	1	LINGO1	90.56
cg12792157	chr1	39339004	0.07863	0.5063	0.877	1	MYCBP	39.6
cg18890233	chr11	69690158	0.05646	0.3635	0.877	1		82.69
cg02748582	chr3	126835162	0.03379	0.2176	0.877	1		93.14
cg10231742	chr1	111991923	-0.02767	0.1782	0.877	1	WDR77	5.75
cg11625107	chr7	151195790	-0.0224	0.1442	0.877	1	RHEB	94.85
cg09534232	chr8	55060709	-0.1003	0.6459	0.877	1	MRPL15	94.3
cg24754843	chr12	5497458	-0.03336	0.2148	0.877	1		92.11
cg04067803	chr2	56462511	-0.04987	0.3211	0.877	1	CCDC85A	89.33
cg17496336	chr2	232651430	0.01547	0.09963	0.877	1	COPS7B	2.79
cg07179872	chr5	140802135	-0.1167	0.7511	0.877	1	PCDHGA4	35.85
cg01309081	chr11	3187362	0.04239	0.2729	0.877	1	OSBPL5	84.71
cg26224298	chr7	155611831	-0.06561	0.4225	0.877	1		72
cg23316886	chr14	37186181	-0.02806	0.1807	0.877	1	SLC25A21	93.7
cg18185174	chr3	107815580	-0.03853	0.2481	0.877	1		92.18
cg11119226	chr17	80671378	0.02992	0.1926	0.877	1		92.62
cg16798617	chr7	155474109	-0.02643	0.1702	0.877	1	RBM33	93.73
cg20225749	chr2	946127	-0.007872	0.05069	0.877	1	SNTG2	2.55
cg11282828	chr5	178266137	-0.3129	2.015	0.877	1		82.78
cg12550312	chr20	55980008	-0.03871	0.2493	0.877	1	RBM38	87.35
cg10737671	chr7	157710004	0.03954	0.2546	0.877	1	PTPRN2	84.92
cg27531642	chr10	131498431	0.02927	0.1885	0.877	1	MGMT	95.43
cg15627281	chr12	125240418	0.06694	0.4311	0.877	1		24.78
cg24278695	chr3	46727805	0.03772	0.2429	0.877	1	ALS2CL	81.88
cg01758106	chr16	12256711	0.04215	0.2714	0.877	1	SNX29	80.25
cg12194336	chr3	58067906	0.03034	0.1954	0.877	1	FLNB	5
cg03381216	chr16	66968165	-0.009267	0.05968	0.877	1	FAM96B	3.11
cg07391456	chr22	29702411	-0.01253	0.08072	0.877	1	GAS2L1	3.2
cg00259467	chr1	153105266	-0.05287	0.3405	0.877	1		92.6
cg01083057	chr21	45545868	0.02896	0.1865	0.877	1	PWP2	92.88
cg23017261	chr5	140431882	-0.02797	0.1801	0.877	1	PCDHB1	95.93
cg09697578	chr17	80540696	0.02757	0.1775	0.877	1	FOXK2	93.15
cg23186825	chrX	136112821	-0.106	0.6828	0.877	1	GPR101	66.61
cg02341559	chr1	67603174	0.02974	0.1915	0.877	1		92.35
cg25798112	chr3	141595103	0.00677	0.0436	0.877	1	ATP1B3	1.98
cg17920551	chr1	9352155	0.08325	0.5362	0.877	1	SPSB1	82.8
cg14763872	chr15	74887754	0.04324	0.2785	0.877	1	ARID3B	84.44
cg04855369	chr1	3155418	0.08646	0.5568	0.877	1	PRDM16	92.65
cg21103170	chr14	101521464	-0.03498	0.2253	0.877	1	MIR453	90.95
cg24708206	chr12	95045475	-0.03541	0.2281	0.877	1	TMCC3	92.81
cg08062785	chr15	81235357	-0.03051	0.1965	0.877	1	CEMIP	93.19
cg06441668	chr20	17207246	0.02652	0.1708	0.877	1	PCSK2	6.15
cg20717908	chr20	55886844	-0.05452	0.3511	0.877	1		88.51
cg21742058	chr3	65563196	-0.02985	0.1923	0.877	1	MAGI1	91.41
cg03834400	chr2	183388134	0.1026	0.6609	0.877	1	PDE1A	26.84
cg08693989	chr18	43571271	0.03452	0.2223	0.877	1	PSTPIP2	93.96
cg26361513	chr14	105821007	-0.03518	0.2266	0.877	1	PACS2	87.49
cg09026176	chr20	416907	-0.02576	0.1659	0.877	1	TBC1D20	93.92
cg22824574	chr18	42159200	-0.07594	0.4891	0.877	1		84.5
cg08851591	chr19	44259152	-0.006243	0.04021	0.877	1	C19orf61	2.27
cg05254176	chr16	67013518	0.05831	0.3756	0.877	1		77.79
cg07725394	chr9	133884112	-0.06302	0.4059	0.877	1	LAMC3	40.85
cg03174539	chr10	92928901	-0.02113	0.1361	0.877	1	PCGF5	94.89
cg08775835	chr16	31147044	0.02556	0.1646	0.877	1	PRSS8	96.69
cg13906954	chr3	56713650	-0.05104	0.3288	0.877	1	C3orf63	91.46
cg26340725	chr4	55379768	0.06239	0.4019	0.877	1		88.15
cg22953960	chr10	22766081	0.1265	0.8149	0.877	1		34.78
cg16987213	chr3	182924251	0.07458	0.4804	0.877	1	MCF2L2	92.94
cg23246296	chr5	147794740	-0.03024	0.1948	0.877	1	FBXO38	93.46
cg03948790	chr2	152361420	-0.02161	0.1392	0.877	1	NEB	94.78
cg05715138	chr17	4534892	-0.04229	0.2724	0.877	1	ALOX15	85.42
cg26571357	chr7	129389717	0.03057	0.1969	0.877	1	NRF1	92.66
cg18796879	chr17	74299660	-0.03458	0.2227	0.877	1	QRICH2	92.1
cg15748122	chr6	33195307	-0.03246	0.2091	0.877	1		93.02
cg23009161	chr11	46782291	0.0142	0.09146	0.877	1	CKAP5	96.25
cg04369666	chr19	30937579	-0.03066	0.1975	0.877	1	ZNF536	92.87
cg01658824	chr12	48539468	-0.0192	0.1237	0.877	1	PFKM	96.24
cg07728036	chr12	51235704	0.04438	0.2859	0.877	1	TMPRSS12	89.57
cg12101498	chr1	244829264	0.1165	0.7505	0.877	1	PPPDE1	22.34
cg20901959	chr12	130502552	0.05559	0.3581	0.877	1		14.28
cg24447045	chr5	125936447	-0.07206	0.4642	0.877	1	PHAX	8.33
cg14517067	chr3	196669600	-0.00421	0.02712	0.877	1	LOC152217	1.54
cg01042907	chr8	10945936	0.04599	0.2963	0.877	1	XKR6	79.53
cg01628554	chr6	148064369	-0.03099	0.1996	0.877	1		93.48
cg11367790	chr12	2802433	0.0886	0.5708	0.877	1	CACNA1C	45.59
cg08292157	chr8	54545054	-0.0394	0.2538	0.877	1		81.89
cg26870725	chr19	12978805	0.02261	0.1457	0.877	1	MAST1	2.62
cg24851478	chr3	62355150	-0.0362	0.2332	0.877	1		18.27
cg03778565	chr7	30625631	-0.05169	0.3331	0.877	1		86.66
cg26542254	chr7	79082291	0.01316	0.08477	0.877	1	MAGI2	3.19
cg14228873	chr11	61547669	-0.1046	0.6737	0.877	1	MYRF	87.36
cg24402500	chr19	10567974	-0.1372	0.8839	0.877	1	PDE4A	71.26
cg09944427	chr4	157496734	-0.03388	0.2183	0.877	1		91.63
cg23759232	chr6	139599604	0.06876	0.443	0.877	1	TXLNB	92.02
cg10200551	chr21	38503524	-0.03288	0.2118	0.877	1	TTC3	90.81
cg26777694	chr2	165766169	-0.04226	0.2723	0.877	1	SLC38A11	87.51
cg27301970	chr8	127423659	0.02902	0.187	0.877	1		93.6
cg05794044	chr1	244816000	-0.01871	0.1206	0.877	1	PPPDE1	4.46
cg07092880	chr11	85601106	0.03204	0.2064	0.877	1	CCDC83	93.5
cg20098854	chr8	898407	0.03462	0.223	0.877	1		3.63
cg13940029	chr9	95239186	0.02965	0.191	0.877	1	CENPP	92.53
cg14026433	chr17	11035075	-0.02487	0.1603	0.877	1		93.94
cg19994834	chrX	122318040	-0.1029	0.6632	0.877	1	GRIA3	14.82
cg15600176	chr7	107612551	0.0298	0.192	0.877	1	LAMB1	92.27
cg00610692	chr2	74668072	-0.07247	0.467	0.877	1	RTKN	81.47
cg19426827	chr14	105191118	0.06639	0.4278	0.877	1	ADSSL1	25.95
cg00512952	chrX	9902165	0.05462	0.352	0.877	1	SHROOM2	90.8
cg19822755	chr16	30108259	-0.06943	0.4474	0.877	1	YPEL3	79.87
cg22449337	chr1	40943913	-0.02175	0.1402	0.877	1	ZNF642	94.54
cg03726532	chr12	121712245	0.02781	0.1792	0.877	1	CAMKK2	91.15
cg18100753	chr8	1356513	-0.06377	0.4109	0.877	1		79.83
cg14129419	chr4	12224743	0.03284	0.2116	0.877	1	LOC101929019	91.71
cg06914270	chr20	60757239	-0.1017	0.6553	0.877	1	SS18L1	88.43
cg05083128	chr4	10077759	-0.04184	0.2696	0.877	1	WDR1	83.28
cg17295599	chr11	118483247	-0.07745	0.4991	0.877	1	PHLDB1	49.91
cg12610118	chr1	168465599	0.05263	0.3392	0.877	1	LOC101928565	92.37
cg13658022	chr2	242316376	0.03439	0.2216	0.877	1	FARP2	92.58
cg18198730	chr1	247681584	-0.115	0.7411	0.877	1		57.14
cg12740011	chr11	6465053	0.04012	0.2585	0.877	1		86.35
cg04215800	chr14	38068340	-0.0546	0.3518	0.877	1		17.02
cg18199834	chr6	12281349	-0.03513	0.2264	0.877	1		90.96
cg03241987	chr9	755891	-0.07144	0.4604	0.877	1		22.08
cg03649606	chr16	89501735	-0.08259	0.5323	0.877	1	ANKRD11	72.48
cg10636925	chr12	52438866	-0.02697	0.1738	0.877	1	NR4A1	92.82
cg01518439	chr11	93560271	-0.04008	0.2583	0.877	1	VSTM5	91.44
cg13594444	chr3	166829025	0.04083	0.2631	0.877	1		91.61
cg18647183	chr16	31201691	0.03869	0.2494	0.877	1	FUS	86.75
cg11699334	chr12	109195889	-0.02792	0.1799	0.877	1	SSH1	92.43
cg14042056	chr8	145064193	-0.027	0.174	0.877	1	GRINA	2.59
cg27104969	chr1	202995475	0.01543	0.09947	0.877	1	PPFIA4	3.02
cg09512393	chr20	30619496	-0.01973	0.1271	0.877	1	CCM2L	3.29
cg04572161	chr19	9434858	-0.003872	0.02495	0.877	1	ZNF559	1.19
cg27042693	chr11	26492697	0.1061	0.684	0.877	1	ANO3	43.45
cg11723772	chr1	44979652	0.02508	0.1616	0.877	1	RNF220	93.74
cg26306080	chr19	19550743	-0.02998	0.1932	0.877	1	GATAD2A	92.48
cg22024589	chr20	57883991	0.09054	0.5836	0.877	1	EDN3	55.88
cg19718294	chrX	120466141	-0.04735	0.3052	0.877	1		92.86
cg20207890	chr1	38470622	-0.02476	0.1596	0.877	1	FHL3	4.41
cg03881200	chr15	44843088	0.06955	0.4483	0.877	1	EIF3J	56.61
cg07504431	chr8	50081281	-0.1132	0.7295	0.877	1		48.64
cg20531981	chr6	100039303	0.01842	0.1187	0.877	1		4.07
cg16594007	chr19	57641963	-0.0568	0.3661	0.877	1	USP29	82.55
cg16643575	chr5	119840011	0.04146	0.2672	0.877	1	PRR16	89.97
cg26349773	chr7	138483273	0.03433	0.2213	0.877	1	TMEM213	90.23
cg04672750	chr20	45313390	0.02928	0.1887	0.877	1	SLC13A3	92.54
cg07114441	chr11	114251731	-0.07328	0.4724	0.877	1	LOC101928940	56.08
cg22164326	chr6	20498998	0.01783	0.1149	0.877	1		95.68
cg05599246	chr5	1343592	0.02538	0.1636	0.877	1	CLPTM1L	93.42
cg21853638	chr17	58469437	-0.02771	0.1786	0.877	1	USP32	8.65
cg19175123	chr10	103411746	0.03391	0.2186	0.877	1	FBXW4	90.13
cg08794937	chr15	84403174	0.05797	0.3737	0.877	1	ADAMTSL3	82.05
cg13384396	chr3	123167677	-0.04602	0.2967	0.877	1	ADCY5	14.44
cg06185789	chr18	45057704	0.05025	0.3239	0.877	1		81.15
cg16709893	chr7	107606272	-0.02547	0.1642	0.877	1	LAMB1	94.04
cg09003876	chr18	33552519	-0.01204	0.07759	0.877	1	C18orf21	2.69
cg23642613	chr11	120255956	0.12	0.7736	0.877	1	ARHGEF12	83.94
cg10173749	chr12	113039303	-0.03099	0.1998	0.877	1		92.82
cg07741632	chrX	107177908	0.05363	0.3458	0.877	1	LOC101928335	88.55
cg08197826	chr13	19240901	-0.04844	0.3123	0.877	1		87.38
cg13460858	chr9	96720652	-0.04447	0.2867	0.877	1		11.4
cg00067141	chr15	30930499	-0.3243	2.091	0.877	1	ARHGAP11B	26.34
cg17674911	chr20	57287681	0.04302	0.2773	0.877	1	STX16-NPEPL1	81.57
cg21970111	chr8	124814090	-0.03083	0.1988	0.877	1	FAM91A1	91.21
cg05593832	chr16	78024002	0.02784	0.1795	0.877	1		93.13
cg08132931	chr2	70994962	-0.0145	0.09346	0.877	1	ADD2	3.35
cg24701097	chr6	30159594	-0.04142	0.2671	0.877	1	TRIM26	88.92
cg18860868	chr12	117588951	-0.0231	0.1489	0.877	1	FBXO21	94.38
cg11029522	chr4	89377508	-0.06789	0.4377	0.877	1	HERC5	44.68
cg07579234	chr12	6752985	-0.06846	0.4414	0.877	1	ACRBP	24.66
cg20690856	chr7	73315490	-0.02143	0.1382	0.877	1		93.82
cg16686760	chr22	29702548	0.0121	0.07804	0.877	1	GAS2L1	2.95
cg10668874	chr2	11533716	-0.03956	0.2551	0.877	1	LINC00570	90.33
cg07594341	chr4	24809415	0.03056	0.1971	0.877	1	CCDC149	91.26
cg20743744	chr4	1243849	0.09425	0.6077	0.877	1	C4orf42	46.07
cg21670195	chr10	29669890	0.08964	0.578	0.877	1		56.66
cg11126217	chr6	10968971	-0.02322	0.1497	0.877	1	SYCP2L	94.15
cg05916059	chr16	26146070	0.05171	0.3334	0.877	1	HS3ST4	88.82
cg25185919	chr11	13962030	0.03934	0.2537	0.877	1		84.97
cg03488900	chr22	42284530	-0.02603	0.1678	0.877	1	SREBF2	93.22
cg07715243	chr9	82195070	0.02046	0.1319	0.877	1	TLE4	94.58
cg17285325	chr22	50968343	0.01557	0.1004	0.877	1	TYMP	4
cg12089023	chr5	86682691	-0.0388	0.2502	0.877	1	RASA1	92.78
cg27056253	chr1	172668586	-0.02186	0.141	0.877	1		4.03
cg09679558	chr12	11460710	-0.02722	0.1755	0.877	1	PRB4	93.37
cg01492330	chr12	53184005	-0.1634	1.054	0.877	1	KRT3	6.85
cg17826107	chr1	92977322	0.06234	0.402	0.877	1	EVI5	91.22
cg14583440	chr12	6687042	-0.02524	0.1627	0.877	1	CHD4	94.21
cg18276472	chr7	124496705	-0.03276	0.2113	0.877	1	POT1	92.75
cg22554699	chr2	144836751	0.03745	0.2415	0.877	1	GTDC1	93.5
cg04785587	chr7	45154359	-0.08871	0.572	0.877	1		81.44
cg12459440	chr7	27400183	0.05354	0.3452	0.877	1		84.43
cg25914270	chr5	85913777	0.05491	0.3541	0.877	1	COX7C	36.45
cg16466682	chr22	27599484	-0.03847	0.2481	0.877	1		81.65
cg11212299	chr18	72659536	-0.02186	0.1409	0.877	1	ZNF407	94.72
cg12820481	chr1	211848760	0.09029	0.5823	0.877	1	NEK2	34.76
cg05109774	chr17	80404379	-0.07445	0.4801	0.877	1	C17orf62	81.53
cg24948669	chr17	40435448	0.0703	0.4534	0.877	1		74.52
cg00960700	chr17	80709150	-0.004917	0.03171	0.877	1	TBCD	1.61
cg10729236	chr14	56169332	-0.05882	0.3794	0.877	1		78.61
cg01853974	chr6	108913164	0.03009	0.1941	0.877	1	FOXO3	93.97
cg07901857	chr4	35464028	-0.2507	1.617	0.877	1		61.19
cg10847673	chr10	111929033	-0.08118	0.5236	0.877	1		8.04
cg13159805	chr7	86781331	-0.02515	0.1622	0.877	1	DMTF1	2.75
cg20331542	chr7	879876	0.03487	0.2249	0.877	1	UNC84A	91.75
cg16320165	chr3	6823049	0.02922	0.1885	0.877	1		92.94
cg16134323	chr5	140562034	0.06397	0.4126	0.877	1	PCDHB16	11.11
cg16774528	chr14	51288907	0.0451	0.2909	0.877	1	NIN	87.96
cg15230258	chr7	158702542	0.02017	0.1301	0.877	1	WDR60	94.88
cg05780155	chr5	169098837	-0.02744	0.177	0.877	1	DOCK2	93.64
cg08409335	chr12	121666855	0.03346	0.2158	0.877	1	P2RX4	90.79
cg26925717	chr14	21467316	0.04012	0.2587	0.877	1	SLC39A2	85.58
cg15909183	chr14	36526798	-0.04863	0.3136	0.877	1		89.49
cg21539515	chr6	140175634	0.02194	0.1415	0.877	1	LOC100132735	95.12
cg16905907	chr8	93088292	-0.04287	0.2765	0.877	1	RUNX1T1	89.59
cg07898743	chr1	1369950	-0.01862	0.1201	0.877	1	LOC102724312	4.92
cg19678111	chr1	162351367	0.2941	1.897	0.877	1	C1orf226	87.73
cg23150379	chr2	12858357	-0.01965	0.1267	0.877	1	TRIB2	4.55
cg00112465	chr3	128719999	0.1837	1.185	0.877	1	CCDC48	28.96
cg05837235	chr17	77043815	0.006738	0.04346	0.877	1	C1QTNF1	98.27
cg07968734	chr4	27142384	-0.1106	0.7132	0.877	1		80.37
cg05765510	chr5	2299427	0.08458	0.5456	0.877	1		45.85
cg24575065	chr7	72972219	-0.003894	0.02512	0.877	1	BCL7B	1.32
cg08115995	chr9	123539861	0.02301	0.1484	0.877	1	FBXW2	94.63
cg11211089	chr1	153755803	0.0171	0.1103	0.877	1		3.85
cg18395269	chr18	60827075	-0.04101	0.2645	0.877	1	BCL2	91.39
cg11878419	chr8	1504629	-0.04978	0.3211	0.877	1	DLGAP2	87.12
cg04592560	chr6	12701873	-0.03395	0.219	0.877	1		92.49
cg02837120	chr8	22437626	0.01922	0.124	0.877	1	PDLIM2	5.95
cg10745045	chr13	34015130	0.04502	0.2904	0.877	1	STARD13	75.88
cg10281768	chr17	78720226	-0.03711	0.2394	0.877	1	RPTOR	92.3
cg16197264	chr12	40811854	0.07172	0.4627	0.877	1	MUC19	90.86
cg14888710	chr2	160004031	0.06267	0.4043	0.877	1	TANC1	11.59
cg00026731	chr18	55254092	0.02506	0.1617	0.877	1	FECH	4.9
cg14139385	chr19	11850604	-0.02977	0.192	0.877	1	ZNF823	93.43
cg26846959	chr6	143998958	0.02589	0.167	0.877	1	PHACTR2	5.27
cg11577845	chr14	31225838	-0.04789	0.3089	0.877	1		86.3
cg13146164	chr3	4782393	-0.1313	0.8472	0.877	1	ITPR1	59.77
cg14773394	chr22	23917746	0.06176	0.3984	0.877	1	IGLL1	79.38
cg05474800	chr1	33100197	0.03406	0.2197	0.877	1	ZBTB8OS	92.95
cg13430463	chr2	29136561	-0.06395	0.4126	0.877	1	SNORD92	94.03
cg16484526	chr12	25150608	0.03177	0.205	0.877	1	C12orf77	92.04
cg20568497	chr10	133558893	0.1418	0.9147	0.877	1		46.96
cg18461693	chr17	44824478	-0.03293	0.2124	0.877	1	NSF	93.77
cg02570501	chr7	64125557	0.03714	0.2396	0.877	1	ZNF107	93.04
cg07367755	chr19	32146671	-0.05476	0.3533	0.877	1		85.32
cg27486151	chr17	7367439	-0.03873	0.2499	0.877	1	ZBTB4	87.85
cg02230811	chr14	56967892	-0.1129	0.7286	0.877	1		36.77
cg02192472	chr16	69364945	0.08643	0.5577	0.877	1	PDF	15.26
ch.5.3079640F	chr5	163067975	0.01023	0.06603	0.877	1		2.42
cg13924326	chr9	138670828	-0.05601	0.3614	0.877	1	KCNT1	52.67
cg04576398	chr12	132262872	-0.02918	0.1883	0.877	1	SFRS8	93.61
cg03259212	chr11	94609627	0.04423	0.2854	0.877	1	AMOTL1	87.91
cg09171889	chr16	27850048	-0.04777	0.3083	0.877	1	GSG1L	80.55
cg20219641	chr11	130371206	-0.1152	0.7432	0.877	1		82.16
cg14417498	chr1	165322199	-0.007651	0.04937	0.877	1	LMX1A	1.56
cg13213444	chr3	45779303	-0.01857	0.1198	0.877	1	SACM1L	95.41
cg22044758	chr7	96641300	0.1177	0.7594	0.877	1	DLX6-AS1	28.74
cg05997449	chr8	28959143	0.01934	0.1248	0.877	1	KIF13B	95.22
cg23079217	chr12	79257730	-0.01168	0.0754	0.877	1	SYT1	2.78
cg05851710	chr3	8407514	0.1254	0.8091	0.877	1	LMCD1-AS1	57.86
cg20526254	chr14	72167842	-0.04597	0.2967	0.877	1	SIPA1L1	93.63
cg18122027	chr5	1835673	-0.05823	0.3757	0.877	1		62.82
cg01079941	chr19	2193179	-0.03231	0.2085	0.877	1	DOT1L	89.89
cg02125654	chr11	125251065	-0.0465	0.3	0.877	1	PKNOX2	77.4
cg13844463	chr11	35436672	0.07282	0.4699	0.877	1	SLC1A2	47.97
cg04797428	chr19	5672095	0.03031	0.1956	0.877	1		93.54
cg06050608	chr5	140213436	-0.1728	1.115	0.877	1	PCDHA7	26.36
cg01966869	chr1	235891091	0.03566	0.2301	0.877	1	LYST	94.36
cg04442899	chr8	102986821	-0.03112	0.2008	0.877	1	NCALD	92.53
cg08396995	chr2	44826138	0.06424	0.4146	0.877	1	CAMKMT	89.55
cg07528338	chr11	71850076	-0.03356	0.2166	0.877	1	FOLR3	88.01
cg05637188	chr19	41860004	-0.0061	0.03937	0.877	1	TGFB1	1.78
cg00835279	chr2	3642710	-0.2803	1.809	0.877	1	COLEC11	26.81
cg11688683	chr11	120465256	-0.03529	0.2278	0.877	1	GRIK4	91.48
cg19448993	chr2	202097129	-0.01297	0.08373	0.877	1	CASP8	2.63
cg06704884	chr4	40665353	0.02753	0.1777	0.877	1		93.02
cg12137082	chr13	49350290	0.03217	0.2076	0.877	1		93.24
cg01917266	chr16	79810788	-0.03885	0.2507	0.877	1		86.99
cg18234705	chr5	88179192	0.005486	0.03541	0.877	1	MEF2C	1.11
cg14264914	chr3	186342267	0.08299	0.5356	0.877	1		58.54
cg26058508	chr2	3425687	0.0135	0.08713	0.877	1	TTC15	96.68
cg18813728	chr14	69180760	0.0341	0.2201	0.877	1		88.29
cg20331102	chr20	2794706	-0.04608	0.2974	0.877	1	C20orf141	88.11
cg09764276	chr1	9142159	0.09118	0.5885	0.877	1		63.76
cg05900441	chr19	36602545	-0.03559	0.2297	0.877	1		89.85
cg22631133	chr5	22854718	-0.0529	0.3414	0.877	1	CDH12	90.44
cg09013287	chr8	11711863	-0.03512	0.2267	0.877	1	CTSB	93.04
cg00716579	chr19	13984990	0.156	1.007	0.877	1	MIR181C	70.33
cg25949837	chr22	35706091	-0.03422	0.2209	0.877	1	TOM1	88.49
cg02194882	chr3	114102579	0.02131	0.1375	0.877	1	ZBTB20	94.43
cg12604331	chr1	156906485	0.2554	1.648	0.877	1	ARHGEF11	39.96
cg07635705	chr8	607839	-0.02339	0.151	0.877	1	ERICH1	95.02
cg10646465	chr8	1136127	-0.1421	0.9171	0.877	1		91.35
cg22538688	chr12	54796202	0.03118	0.2013	0.877	1	ITGA5	92.78
cg03492874	chr8	145649623	-0.01596	0.103	0.877	1	VPS28	95.09
cg04175833	chr6	45634971	-0.1018	0.6574	0.877	1		71.95
cg15282743	chr8	145531163	-0.06283	0.4056	0.877	1	HSF1	80.38
cg04357722	chr10	1029722	-0.04337	0.2799	0.877	1		88.6
cg24940248	chr11	118796872	-0.009543	0.0616	0.877	1		2.21
cg00099295	chr3	12597720	-0.1906	1.23	0.877	1	MKRN2	41.22
cg20384542	chr6	42533883	0.04631	0.299	0.877	1	UBR2	90.37
cg11185518	chr14	66578193	-0.03056	0.1973	0.877	1		91.63
cg14330897	chr3	197191919	-0.04446	0.287	0.877	1		90.72
cg11339840	chr1	203596058	0.0253	0.1633	0.877	1	ATP2B4	4.28
cg24688348	chr11	58277073	0.06096	0.3936	0.877	1	OR5B21	91.2
cg01379400	chr21	45393561	0.01455	0.09394	0.877	1	AGPAT3	96.65
cg23574215	chr20	30555351	-0.03984	0.2572	0.877	1	XKR7	28.94
cg25560828	chr6	127586474	-0.0277	0.1789	0.877	1	RNF146	93.11
cg21581195	chr16	55677285	-0.07828	0.5054	0.877	1		79.65
cg21908231	chrX	53293065	-0.0749	0.4835	0.877	1	IQSEC2	83.67
cg05877768	chr10	34427076	-0.04709	0.304	0.877	1	PARD3	92.39
cg10007431	chr14	89866249	-0.0367	0.237	0.877	1	FOXN3	6.51
cg14357259	chr9	139835553	-0.03492	0.2254	0.877	1	FBXW5	87.07
cg17349289	chr6	36237828	0.07436	0.4801	0.877	1	PNPLA1	67.86
cg14146040	chr20	45165858	0.3284	2.12	0.877	1		81.2
cg14543720	chr18	20012820	0.05681	0.3668	0.877	1		84.45
cg07387310	chr12	92566627	-0.09812	0.6335	0.877	1		67.02
cg27422580	chrX	75373489	-0.06831	0.4411	0.877	1		86.89
cg15591578	chr19	51219167	0.02221	0.1434	0.877	1	SHANK1	94.11
cg09412782	chr15	45721589	0.01962	0.1267	0.877	1	C15orf48	95.17
cg01733904	chr13	110493045	-0.06512	0.4205	0.877	1		12.32
cg08610798	chr16	66515550	-0.03394	0.2192	0.877	1	BEAN1	91.23
cg03031773	chr17	46970570	-0.04603	0.2972	0.877	1	ATP5G1	4.42
cg19158299	chr6	90550312	-0.05827	0.3762	0.877	1	CASP8AP2	76.43
cg05569167	chr9	73483989	0.0658	0.4248	0.877	1	TRPM3	82.41
cg21426886	chr6	10140445	0.1155	0.7459	0.877	1		73.31
cg16017471	chr17	30579985	0.02039	0.1316	0.877	1		95.29
cg11260898	chr12	102586585	-0.03588	0.2317	0.877	1	PARPBP	93.95
cg13520011	chr3	65339606	-0.04919	0.3176	0.877	1		90.88
cg14242735	chr2	242889699	0.07271	0.4695	0.877	1		90.21
cg19164335	chr12	49485151	0.04838	0.3124	0.877	1	DHH	13.82
cg03895159	chr3	183355291	-0.03878	0.2504	0.877	1	KLHL24	91.63
cg09359834	chr7	22551643	0.06564	0.4239	0.877	1		53.83
cg14660362	chr14	75179805	0.006593	0.04257	0.877	1	AREL1	2.11
cg00869550	chr16	58046537	0.05796	0.3742	0.877	1	USB1	74.86
cg24738115	chr13	110639050	-0.06248	0.4034	0.877	1		93.66
cg14012124	chr4	122301996	0.02736	0.1767	0.877	1	QRFPR	4.7
cg07388313	chr18	72654549	-0.06738	0.4351	0.877	1	ZNF407	65.73
cg24820996	chr19	17791300	0.03656	0.2361	0.877	1	UNC13A	8.8
cg00048759	chr7	99775422	0.03283	0.212	0.877	1	STAG3	4.81
cg02164335	chr11	58731634	-0.0321	0.2073	0.877	1		93.53
cg15580075	chr11	129871059	0.05229	0.3377	0.877	1	NCRNA00167	88.97
cg07890553	chr3	119182858	0.08364	0.5401	0.877	1	TMEM39A	59.23
cg02973379	chr11	26873613	-0.04036	0.2606	0.877	1		89.33
cg04822822	chr9	116356457	-0.04533	0.2927	0.877	1	RGS3	10.17
cg07677892	chr2	69062067	-0.09906	0.6397	0.877	1		28.04
cg06966092	chr4	155704015	-0.04858	0.3137	0.877	1	RBM46	86.28
cg16455129	chr19	54903669	0.0641	0.4139	0.877	1		77.56
cg10865515	chr7	22672402	-0.03387	0.2188	0.877	1		92.73
cg00632239	chr7	15105740	0.0339	0.219	0.877	1		92.71
cg11476463	chr10	122802381	-0.05308	0.3428	0.877	1	MIR5694	83.96
cg04395717	chr5	88041000	-0.0946	0.6109	0.877	1	MEF2C	69.83
cg01460604	chr7	102584030	0.02522	0.1628	0.877	1	LRRC17	94.8
cg07504393	chr15	67136043	-0.3537	2.284	0.877	1		70.76
cg02162069	chr19	57352134	-0.06037	0.3899	0.877	1	ZIM2	51.08
cg04392694	chrX	49019049	0.07973	0.5149	0.877	1	MAGIX	76.98
cg08904491	chr6	30844007	0.04202	0.2714	0.877	1		91.74
cg14655700	chr11	66631356	-0.01912	0.1235	0.877	1	PC	95.13
cg12840024	chr8	21916256	0.04729	0.3054	0.877	1	EPB49	85.22
cg17290091	chr1	194248991	0.03723	0.2404	0.877	1		93.45
cg14898768	chr15	25299211	-0.07167	0.4629	0.877	1	SNORD116-2	77.01
cg01282204	chr11	59612937	0.02024	0.1307	0.877	1	GIF	97.46
cg23687437	chr15	64125745	-0.01032	0.06667	0.877	1	HERC1	2.67
cg10246081	chr12	49726893	-0.1012	0.6535	0.877	1	C1QL4	17.51
cg20848212	chr2	241564613	0.1405	0.9075	0.877	1	GPR35	17.69
cg25352477	chr13	42614179	0.01268	0.08191	0.877	1		2.77
cg12942878	chr3	192960632	-0.05543	0.358	0.877	1	MGC2889	76.75
cg11229975	chr13	23504125	-0.05337	0.3447	0.877	1		83.4
cg17477756	chr19	8509471	0.01888	0.122	0.877	1	HNRNPM	1.86
cg05935429	chr19	10342356	0.08304	0.5364	0.877	1	S1PR2	27.72
cg04913974	chr14	58063811	0.03946	0.2549	0.877	1	SLC35F4	89.5
cg13759925	chr1	25235862	-0.04102	0.2649	0.877	1	RUNX3	88.43
cg24331401	chr12	12762604	-0.05571	0.3599	0.877	1		91.02
cg20241156	chr9	72338498	0.1022	0.66	0.877	1	PTAR1	64.36
cg20269706	chr13	51644363	-0.00921	0.05949	0.877	1		2.25
cg10537821	chr15	70105522	0.08649	0.5587	0.877	1		85.11
cg23413774	chr9	127097981	-0.01509	0.09749	0.877	1	NEK6	95.54
cg16493238	chr11	7928236	0.1878	1.213	0.877	1		67.51
cg07045155	chr12	57119835	0.06031	0.3896	0.877	1	NACA	72.79
cg01386735	chr6	70501081	0.03996	0.2582	0.877	1	LMBRD1	92.91
cg09191095	chr8	109218890	0.03748	0.2421	0.877	1	EIF3E	90.8
cg20651000	chr6	128743815	0.02959	0.1912	0.877	1	PTPRK	93.61
cg25601460	chr10	124623925	0.09084	0.5869	0.877	1	FAM24B-CUZD1	86.1
cg15630422	chr1	223309642	0.06439	0.416	0.877	1	TLR5	41.15
cg09267787	chr6	11200441	0.03652	0.2359	0.877	1	NEDD9	91.61
cg22481158	chr19	58397811	-0.03528	0.2279	0.877	1	ZNF814	89.56
cg03375453	chr11	120894635	0.0125	0.08074	0.877	1	TBCEL	2.6
cg09049447	chr8	108683939	-0.02221	0.1435	0.877	1		94.77
cg03999568	chr11	7927263	0.04448	0.2873	0.877	1	LOC283299	89.5
cg12172022	chr20	45594417	0.05103	0.3297	0.877	1	EYA2	77.92
cg08128827	chr3	53800870	-0.0286	0.1847	0.877	1	CACNA1D	93.57
cg02026608	chr5	141133027	0.05235	0.3382	0.877	1		12.4
cg05108819	chr6	15765761	0.03127	0.2021	0.877	1		94.94
cg25674763	chr7	50824629	-0.02496	0.1612	0.877	1	GRB10	93.87
cg10708599	chr16	26612434	0.07097	0.4585	0.877	1		43.97
cg23429036	chr2	215369157	0.06558	0.4237	0.877	1	VWC2L	79.35
cg10868030	chr5	192650	-0.04262	0.2753	0.877	1	LRRC14B	83.28
cg10596768	chr17	41053112	0.05608	0.3623	0.877	1	G6PC	42.82
cg17726207	chr5	155079108	0.08162	0.5274	0.877	1		58.82
cg21365566	chr11	2292256	0.005235	0.03382	0.877	1	ASCL2	1.59
cg17171506	chr16	11434992	-0.06558	0.4237	0.877	1		85.29
cg20940178	chr16	57520374	-0.01537	0.09931	0.877	1	DOK4	1.73
cg12982775	chr3	36668218	-0.1677	1.084	0.877	1		62.84
cg08038637	chr12	68958733	-0.2003	1.294	0.877	1		91.94
cg22817039	chr5	60628030	-0.01297	0.08382	0.877	1	ZSWIM6	3.32
cg21694044	chr22	41215540	-0.06399	0.4134	0.877	1	SLC25A17	15.11
cg04729913	chr10	8094482	-0.05409	0.3495	0.877	1	FLJ45983	8.53
cg26768703	chr7	127721811	-0.03662	0.2366	0.877	1	SND1	91.09
cg04461802	chr6	142623433	-0.1126	0.7277	0.877	1	GPR126	24.01
cg23181133	chr19	42300812	-0.08259	0.5337	0.877	1	CEACAM3	54.44
cg26102434	chr3	184975890	-0.06718	0.4341	0.877	1		91.92
cg04451134	chr12	20723885	0.07142	0.4615	0.877	1	PDE3A	88.64
cg17422288	chr1	117446768	0.02531	0.1636	0.877	1		93.62
cg19353409	chr1	101702172	0.01225	0.07913	0.877	1	LOC101928370	3.05
cg16878652	chr17	80009856	-0.02362	0.1526	0.877	1	GPS1	5.4
cg15922270	chr10	133880615	0.03968	0.2564	0.877	1		92.05
cg08258960	chr2	70834450	0.04737	0.3061	0.877	1		83.42
cg21960279	chr19	17905606	-0.1942	1.255	0.877	1	B3GNT3	26.6
cg10639585	chr12	130387131	0.05513	0.3563	0.877	1	TMEM132D	13
cg22145512	chrX	100245441	-0.05257	0.3397	0.877	1	ARL13A	84.93
cg06613765	chr17	8771055	-0.01023	0.06607	0.877	1	PIK3R6	2.84
cg12642194	chr7	28474621	-0.07679	0.4962	0.877	1	CREB5	94.28
cg17159629	chr11	128996247	0.04445	0.2872	0.877	1	ARHGAP32	92.42
cg12233334	chr3	49056086	0.005485	0.03545	0.877	1	DALRD3	1.97
cg09884851	chr12	79809356	-0.06055	0.3913	0.877	1	SYT1	86.65
cg16887110	chr19	3731210	-0.03463	0.2238	0.877	1	TJP3	91.58
cg21188559	chr9	34286059	-0.01718	0.111	0.877	1	KIF24	94.93
cg09627841	chr10	73195160	0.04175	0.2698	0.877	1	CDH23	89.76
cg27057652	chr8	52322137	-0.08695	0.5619	0.877	1	PXDNL	87.89
cg22313821	chr15	45669270	-0.1227	0.7929	0.877	1	GATM	34.4
cg12353670	chr3	183163092	-0.02284	0.1476	0.877	1		94.57
cg19995932	chrX	114257752	-0.08974	0.58	0.877	1		16.23
cg05303053	chr16	68794849	0.0561	0.3626	0.877	1	CDH1	81.44
cg20398292	chr2	224512168	0.08628	0.5576	0.877	1		73.53
cg02465295	chr4	77871894	-0.01638	0.1059	0.877	1	SEPT11	3.87
cg02722031	chr4	89579202	-0.03083	0.1992	0.877	1	HERC3	93.59
cg07437607	chr6	134270138	0.02445	0.158	0.877	1		94.39
cg06925722	chr18	55487495	-0.07893	0.5101	0.877	1		29.66
cg12743978	chr21	19617145	-0.04498	0.2907	0.877	1	CHODL	12.35
cg08468274	chr3	49196050	0.05167	0.334	0.877	1		69.05
cg22855020	chr8	42356731	0.08414	0.5438	0.877	1	SLC20A2	34.29
cg04741688	chr9	135650336	-0.03142	0.2031	0.877	1	AK8	93.33
cg01850331	chr15	67383558	0.08699	0.5622	0.877	1	SMAD3	74.54
cg22832527	chr20	32891265	-0.009814	0.06343	0.877	1	AHCY	1.83
cg19452316	chr1	206680966	0.03564	0.2304	0.877	1	RASSF5	6.3
cg09478597	chr8	37594596	-0.008839	0.05713	0.877	1	ERLIN2	2.23
cg09528218	chr20	46239427	-0.04912	0.3175	0.877	1	NCOA3	10.44
cg11772689	chr5	95930836	0.02331	0.1507	0.877	1	LOC101929710	93.94
cg21694652	chr6	119942634	-0.01991	0.1287	0.877	1		95.69
cg26545307	chr2	141958753	-0.03771	0.2438	0.877	1	LRP1B	90.07
cg13303229	chr5	154136254	0.09756	0.6306	0.877	1	LARP1	7.82
cg12415761	chr2	210179077	-0.02627	0.1698	0.877	1		94.31
cg15754901	chr17	5402972	-0.03216	0.2079	0.877	1	LOC728392	93.34
cg00792849	chr15	35046610	-0.04122	0.2665	0.877	1	GJD2	12.96
cg02881389	chr13	79943132	-0.06419	0.4149	0.877	1	RBM26	92.46
cg06856606	chr15	59749301	0.02963	0.1915	0.877	1	FAM81A	93.75
cg27373836	chr2	228336809	-0.02338	0.1511	0.877	1	AGFG1	5.15
cg03731896	chr19	49474391	-0.01809	0.1169	0.877	1	GYS1	4.32
cg22367981	chr1	231964048	-0.03745	0.2421	0.877	1	DISC1	92.92
cg03209127	chr1	235668099	-0.01593	0.103	0.877	1	B3GALNT2	2.64
cg21003717	chr5	141029057	-0.03542	0.2289	0.877	1	FCHSD1	91.93
cg20928257	chr4	147734232	-0.05088	0.3289	0.877	1	TTC29	92.49
cg23829904	chr22	25679145	0.004597	0.02972	0.877	1		1.42
cg21695771	chr19	36643932	-0.1817	1.175	0.877	1	COX7A1	49.4
cg06014588	chr15	88801339	-0.05178	0.3347	0.877	1		32.58
cg08961996	chr5	132085063	0.01858	0.1201	0.877	1	CCNI2	95.44
cg11314826	chr12	114270851	0.0429	0.2774	0.877	1	RBM19	89.3
cg23471301	chr19	12251453	0.03914	0.253	0.877	1	ZNF20	8.81
cg20791032	chr2	38007713	0.04196	0.2713	0.877	1		85.31
cg15582789	chr9	99145525	-0.06895	0.4458	0.877	1	SLC35D2	19
cg27508175	chr5	95297800	0.005126	0.03314	0.877	1	ELL2	0.74
cg25742374	chr2	227988495	0.04428	0.2863	0.877	1	COL4A4	83.22
cg18373668	chr16	75609060	0.02493	0.1611	0.877	1	GABARAPL2	93.68
cg25511667	chr6	33048732	-0.2317	1.498	0.877	1	HLA-DPB1	81.78
cg15355590	chr3	158990489	-0.1305	0.8439	0.877	1	SCHIP1	80.99
cg11036954	chr17	9148391	0.0343	0.2218	0.877	1		92.08
cg02967125	chr17	7416138	-0.02673	0.1728	0.877	1	POLR2A	93.41
cg00697703	chr7	25018855	-0.04377	0.283	0.877	1	OSBPL3	10.28
cg02434224	chr1	67241759	0.02899	0.1875	0.877	1	TCTEX1D1	93.98
cg16017602	chr2	220290991	-0.07414	0.4794	0.877	1	DES	70.81
cg26130210	chr2	27401103	0.06228	0.4027	0.877	1		85.15
cg08995409	chr14	32546096	-0.008177	0.05287	0.877	1	ARHGAP5	2.33
cg10318647	chr10	64671221	0.02971	0.1921	0.877	1		92.41
cg07739340	chr2	100318252	0.08096	0.5235	0.877	1	AFF3	18.33
cg10178647	chr22	39168827	-0.0331	0.214	0.877	1		88.1
cg00412425	chr3	26664209	-0.004393	0.0284	0.877	1	LRRC3B	1.22
cg16483044	chr5	177606744	0.03243	0.2097	0.877	1		93.22
cg12626782	chr15	45254915	0.02499	0.1616	0.877	1	C15orf43	94.26
cg10830518	chr6	111804752	-0.01429	0.09239	0.877	1	REV3L	1.91
cg26224369	chr2	53994599	-0.0151	0.09765	0.877	1	CHAC2	3.24
cg14292372	chr3	32726352	0.009764	0.06313	0.877	1	CNOT10	2.35
cg04914221	chr15	63116514	-0.0261	0.1688	0.877	1	TLN2	92.84
cg05380003	chr5	175842222	-0.05143	0.3326	0.877	1	CLTB	87.31
cg09089616	chr14	80935104	-0.09015	0.583	0.877	1		72.92
cg09662605	chr5	143550023	-0.009376	0.06063	0.877	1	YIPF5	2.64
cg15963463	chr1	25253237	-0.1237	0.7999	0.877	1	RUNX3	72.3
cg21748836	chr2	239313057	-0.04539	0.2936	0.877	1		82.96
cg18406064	chr2	1623990	-0.03408	0.2204	0.877	1		91.4
cg11585623	chrX	123008314	0.05708	0.3692	0.877	1	XIAP	89.51
cg01632764	chr17	523842	0.02322	0.1502	0.877	1	VPS53	94.33
cg01753385	chr3	72144761	0.04385	0.2836	0.877	1	LINC00877	87.89
cg19787000	chr12	127220652	-0.0474	0.3066	0.877	1		81.1
cg23675726	chr11	1257516	0.02511	0.1624	0.877	1	MUC5B	95.75
cg08403513	chr5	118668080	-0.07709	0.4986	0.877	1	TNFAIP8	79.34
cg02691658	chr2	160375009	0.07213	0.4665	0.877	1	BAZ2B	29.74
cg19352438	chr17	10423057	0.04331	0.2801	0.877	1	MYH1	88.32
cg25859998	chr6	10424320	-0.07328	0.4739	0.877	1		16.81
cg05995891	chr1	1846798	-0.03685	0.2383	0.877	1	CALML6	89.12
cg01793237	chr3	72795741	-0.02535	0.164	0.877	1		93.81
cg11217099	chr1	33560126	-0.04925	0.3185	0.877	1	AZIN2	75.95
cg21864056	chr2	45327240	-0.06791	0.4392	0.877	1		90.01
cg10720072	chr14	42737567	-0.06605	0.4272	0.877	1		83.48
cg25338182	chr2	45419952	-0.03778	0.2444	0.877	1	LINC01121	89.16
cg04757842	chr3	5830033	-0.03721	0.2407	0.877	1		91.59
cg12513402	chr19	35727606	-0.0473	0.3059	0.877	1		86.34
cg02012300	chr4	141263852	-0.03624	0.2344	0.877	1	SCOC	91.96
cg17705767	chr2	71777794	0.05027	0.3251	0.877	1	DYSF	76.41
cg07970734	chr20	61557028	0.0236	0.1527	0.877	1	DIDO1	5.25
cg19607387	chr5	125570542	0.08582	0.5551	0.877	1		28.59
cg16435185	chr12	133147666	-0.02436	0.1575	0.877	1	FBRSL1	93.84
cg05939380	chr15	90030316	-0.09859	0.6377	0.877	1	RHCG	77.05
cg08300296	chr16	4444972	0.04541	0.2937	0.877	1	CORO7-PAM16	32.97
cg08010094	chr2	139539001	0.3806	2.462	0.877	1	NXPH2	56.83
cg17738879	chr1	55932610	-0.03413	0.2208	0.877	1		91.75
cg01153498	chr2	17936530	0.0844	0.5459	0.877	1	SMC6	36.16
cg23273294	chr17	31224491	-0.0903	0.5841	0.877	1		27.32
cg07281125	chr6	166984691	0.03394	0.2195	0.877	1	RPS6KA2	94.53
cg20029201	chr11	118781813	-0.1031	0.6668	0.877	1	BCL9L	63.46
cg01000631	chr14	100610667	0.07609	0.4922	0.877	1		82.31
cg18115969	chr1	169457855	-0.02259	0.1461	0.877	1		93.97
cg07844721	chr4	166785445	-0.1062	0.687	0.877	1		62.17
cg27451246	chr14	105189400	-0.04614	0.2985	0.877	1	ADSSL1	82.19
cg05606754	chr10	63353254	-0.03795	0.2455	0.877	1		89.65
cg21831512	chr17	78926091	0.0487	0.3151	0.877	1	RPTOR	85.84
cg08434300	chr10	49733339	0.03872	0.2505	0.877	1	ARHGAP22	88.65
cg22200649	chr12	65961644	-0.02797	0.1809	0.877	1		93.65
cg09580606	chr22	20996755	-0.05236	0.3387	0.877	1		88.47
cg08405783	chr20	48484428	-0.02003	0.1296	0.877	1	SLC9A8	94.91
cg23740016	chr4	117220469	0.0296	0.1915	0.877	1	MIR1973	92.73
cg04545600	chr10	16429206	-0.09207	0.5956	0.877	1		62.27
cg13927463	chr10	7529722	0.07878	0.5097	0.877	1		81.64
cg12334758	chr1	212391504	-0.03411	0.2207	0.877	1	LOC101929541	93.11
cg14780255	chr1	201720358	-0.07743	0.5009	0.877	1	NAV1	46.16
cg20796556	chr18	21032774	0.1023	0.662	0.877	1	RIOK3	7.23
cg11008701	chr7	157938562	-0.0427	0.2763	0.877	1	PTPRN2	87.83
cg11021744	chr3	11034279	-0.008994	0.05818	0.877	1	SLC6A1	2.12
ch.X.112526203R	chrX	112639547	0.02273	0.147	0.877	1		3.95
cg01282402	chr4	75369347	0.03998	0.2586	0.877	1		90.28
cg09758273	chr4	1237995	0.008884	0.05748	0.877	1	CTBP1	97.92
cg24280139	chr17	18086313	0.005435	0.03516	0.877	1	ALKBH5	1.85
cg18780615	chr5	124029591	-0.03111	0.2013	0.877	1	ZNF608	93.63
cg22101903	chr16	47468662	-0.04039	0.2613	0.877	1	ITFG1	86.59
cg18487535	chr16	81041861	-0.1708	1.105	0.877	1	CENPN	61.69
cg20644453	chr21	33985338	0.01132	0.07324	0.877	1	C21orf59	2.44
cg02754867	chr8	81261928	-0.02954	0.1911	0.877	1		93.78
cg25307724	chr13	113719172	0.01833	0.1186	0.877	1	MCF2L	95.25
cg24336547	chr20	1539702	0.02796	0.1809	0.877	1	SIRPD	93.5
cg08220124	chr2	216540220	-0.0495	0.3203	0.877	1	LINC00607	91.95
cg22561290	chr3	100953019	0.03312	0.2143	0.877	1	IMPG2	91.9
cg16663341	chr18	42327562	0.02155	0.1394	0.877	1	SETBP1	94.04
cg13886180	chr18	24283977	0.04029	0.2607	0.877	1	LOC728606	85.35
cg09396032	chr16	85669462	-0.04744	0.3069	0.877	1	KIAA0182	58.88
cg08513431	chr13	112564677	0.04256	0.2754	0.877	1		89.06
cg11724156	chr7	99010535	-0.1504	0.9733	0.877	1	BUD31	89.78
cg06945430	chr19	13221430	0.05089	0.3293	0.877	1	TRMT1	75.85
cg10949322	chr10	35379230	-0.004221	0.02731	0.877	1	CUL2	1.1
cg02432678	chr8	141605024	-0.07031	0.4549	0.877	1	AGO2	88.6
cg06344285	chr10	98347225	-0.04927	0.3188	0.877	1	TM9SF3	3.43
cg20105042	chr16	71470299	-0.06915	0.4475	0.877	1		70.03
cg17791651	chr1	38513489	-0.07336	0.4747	0.877	1	POU3F1	22.64
cg23644045	chr10	79286987	0.05392	0.3489	0.877	1	KCNMA1	74.18
cg19803131	chr5	172113798	0.03278	0.2121	0.877	1	NEURL1B	91.34
cg14799308	chr5	158631342	0.102	0.6599	0.877	1	RNF145	71.99
cg11725375	chr12	43604643	-0.02504	0.162	0.877	1		94.27
cg07488997	chr17	76384259	-0.04233	0.2739	0.877	1	PGS1	9.75
cg18832223	chr5	640602	0.03469	0.2245	0.877	1	CEP72	89.29
cg13991324	chr20	60529016	0.04301	0.2783	0.877	1	MIR1257	91.74
cg07542558	chr3	61886718	0.03332	0.2156	0.877	1	PTPRG	91.83
cg10334509	chr1	44573252	-0.04019	0.2601	0.877	1		90.5
cg09741125	chr21	42741850	0.2416	1.564	0.877	1	MX2	50.42
cg13384867	chr19	39663807	0.004698	0.0304	0.877	1	PAK4	98.61
cg00512726	chr15	89312969	-0.04496	0.291	0.877	1		10.29
cg16114380	chr12	50606100	0.07959	0.5151	0.877	1	LIMA1	29.05
cg22547711	chr1	220574327	-0.04353	0.2817	0.877	1		83.3
cg25952618	chr11	10821282	0.06104	0.395	0.877	1	EIF4G2	91.34
cg14441232	chr5	122335891	0.1353	0.8757	0.877	1	SNX24	67.04
cg08202374	chr19	47164782	-0.07028	0.4548	0.877	1	DACT3	6.49
cg01338957	chr15	34875117	-0.007783	0.05037	0.877	1	GOLGA8B	2.03
cg01062651	chr4	100573753	0.03508	0.2271	0.877	1		89.54
cg19727859	chr12	72905889	0.04637	0.3001	0.877	1	TRHDE	85.99
cg16744212	chr14	49872206	0.03729	0.2413	0.877	1		91.61
cg09795960	chr21	43232462	-0.0175	0.1132	0.877	1	PRDM15	94.6
cg17152135	chr6	33381867	0.03156	0.2043	0.877	1	PHF1	91.45
cg16752400	chr8	66131741	-0.09824	0.6358	0.877	1		66.38
cg23518740	chr3	43042865	0.05415	0.3505	0.877	1	FAM198A	70.89
cg21429615	chr6	16180388	-0.02048	0.1325	0.877	1		3.39
cg01860753	chr1	206730586	0.04278	0.2769	0.877	1	RASSF5	10.4
cg16208863	chr19	6230139	0.1149	0.7434	0.877	1	MLLT1	81.89
cg22411500	chr16	84218784	-0.05012	0.3244	0.877	1	TAF1C	78.55
cg21310606	chr11	113930271	-0.02415	0.1563	0.877	1	ZBTB16	5.24
cg03774463	chr7	96636616	0.009863	0.06384	0.877	1	DLX6AS	2.44
cg17649857	chr5	177956161	0.09681	0.6266	0.877	1	COL23A1	68.17
cg13751113	chr11	118085214	-0.07138	0.462	0.877	1	AMICA1	20.42
cg08624445	chr21	46306688	-0.03955	0.256	0.877	1	ITGB2	85.07
cg03129394	chr2	204032006	-0.03931	0.2545	0.877	1	NBEAL1	94.04
cg14292834	chr14	36691116	0.06568	0.4252	0.877	1		78.82
cg22484530	chr6	136847755	0.01959	0.1268	0.877	1	MAP7	4.23
cg04834943	chr19	47535560	-0.01823	0.118	0.877	1	NPAS1	4.61
cg18348178	chr20	60876326	0.07362	0.4766	0.877	1		89.72
cg04251750	chr5	71015210	0.06023	0.3899	0.877	1	CARTPT	10.76
cg00968800	chr1	1335706	0.0333	0.2155	0.877	1	CCNL2	4.9
cg02351145	chr9	89140327	0.1032	0.6682	0.877	1		67.64
cg01506399	chr17	48943872	0.006659	0.04311	0.877	1	TOB1	2.18
cg00782614	chr4	76870392	-0.02637	0.1707	0.877	1		94.66
cg07085359	chr1	46656287	0.03477	0.2251	0.877	1	POMGNT1	91.74
cg14245173	chr13	38973096	0.02492	0.1613	0.877	1		3.43
cg24765354	chr11	5968429	0.09874	0.6392	0.877	1	OR56A3	85.98
cg14610962	chr17	1953612	-0.006038	0.03909	0.877	1	MIR132	2.15
cg07268029	chr12	113811180	-0.02438	0.1578	0.877	1	PLBD2	94.3
cg14288424	chr9	132429922	-0.06627	0.429	0.877	1	PRRX2	37.63
cg17272280	chr2	2875086	-0.03234	0.2094	0.877	1		93.94
cg02674431	chr15	25344512	-0.06781	0.439	0.877	1	SNORD116-26	84.18
cg12093620	chr8	97345965	0.01914	0.1239	0.877	1	PTDSS1	95.63
cg25775814	chr21	47706370	-0.01054	0.06825	0.877	1	MCM3AP	2.49
cg16425713	chr6	33165404	-0.03823	0.2475	0.877	1	RXRB	38.48
cg16425245	chr3	197721152	-0.03452	0.2235	0.877	1	LMLN	92.71
cg04443016	chr11	121378959	0.02961	0.1917	0.877	1	SORL1	93.62
cg06393679	chr7	7140086	-0.06207	0.4019	0.877	1		77.71
cg09508781	chr3	31307396	-0.1195	0.7738	0.877	1		68.73
cg14368247	chr9	136516616	0.05173	0.3349	0.877	1	DBH	82.02
cg24060709	chr12	72164376	-0.01517	0.09824	0.877	1	RAB21	96.54
cg03443676	chr1	38174379	0.2438	1.578	0.877	1	CDCA8	91.75
cg23153435	chr19	16764883	0.02054	0.133	0.877	1	SMIM7	94.65
cg16506432	chr5	54428863	-0.02174	0.1407	0.877	1	CDC20B	94.44
cg00988175	chr11	59481031	0.03563	0.2307	0.877	1	OR10V1	89.26
cg01926614	chr3	117714932	0.05093	0.3297	0.877	1		8.66
cg09247657	chr14	100262149	0.05779	0.3742	0.877	1	EML1	92.32
cg18636698	chr5	154163535	0.03045	0.1971	0.877	1	LARP1	93.58
cg17425069	chr7	149964288	0.2228	1.443	0.877	1	ACTR3C	80.55
cg02506284	chr8	16043460	-0.06252	0.4049	0.877	1	MSR1	25.33
cg06707375	chr17	17295586	-0.04151	0.2688	0.877	1		38.19
cg27314336	chr14	104582743	-0.06481	0.4197	0.877	1	MIR203	19.01
cg00883565	chr10	133851416	0.08605	0.5572	0.877	1		31.35
cg21814583	chr7	2300655	-0.03288	0.2129	0.877	1	SNX8	91.88
cg15346168	chr14	24836194	-0.005791	0.0375	0.877	1	NFATC4	2.09
cg17689871	chr20	43255232	-0.04603	0.2981	0.877	1	ADA	84.84
cg24451981	chr15	40453319	-0.02581	0.1671	0.877	1	BUB1B	5.18
cg16775460	chr17	77984481	-0.04136	0.2679	0.877	1	TBC1D16	88.91
cg24413711	chr12	4713851	0.01098	0.07109	0.877	1	DYRK4	2.19
cg25831439	chr2	161508799	0.01247	0.08075	0.877	1		2.69
cg19913965	chr1	44489610	-0.02778	0.1799	0.877	1	SLC6A9	93.67
cg25696648	chr9	123886324	-0.06288	0.4072	0.877	1	CNTRL	87.75
cg09008626	chr21	46965032	-0.03438	0.2226	0.877	1		85.83
cg22220380	chr8	117313906	-0.04654	0.3014	0.877	1	LINC00536	93.24
cg24186864	chr17	55927378	-0.004725	0.0306	0.877	1	MRPS23	1.22
cg18600211	chr14	21456717	-0.03033	0.1964	0.877	1	METT11D1	90.56
cg07930313	chr17	72889714	-0.05073	0.3286	0.877	1	FADS6	5.25
cg19019913	chr11	34073162	-0.0066	0.04275	0.877	1	CAPRIN1	1.63
cg08617244	chr21	24773776	-0.06717	0.4351	0.877	1		83.5
cg19774788	chr3	52127988	0.04196	0.2718	0.877	1	WDR51A	89.64
cg27171806	chr22	20919556	0.03846	0.2491	0.877	1	MED15	87.27
cg21002176	chr7	54427156	-0.04493	0.291	0.877	1		81.11
cg00264578	chr20	59864534	-0.2849	1.845	0.877	1	CDH4	87.91
cg05553634	chr1	53308344	0.004824	0.03124	0.877	1	ZYG11A	1.64
cg08550251	chr5	174134944	-0.0419	0.2714	0.877	1		90.59
cg24968369	chr2	219529731	0.03337	0.2161	0.877	1	RNF25	90.41
cg16807222	chr9	99448509	-0.02933	0.19	0.877	1		93.91
cg01058931	chr16	25269641	0.108	0.6998	0.877	1	ZKSCAN2	8.7
cg16084094	chr9	84720842	0.03442	0.2229	0.877	1		93.06
cg05012452	chr7	131873310	0.08001	0.5182	0.877	1	PLXNA4	46.63
cg16348824	chr4	185723137	0.01826	0.1183	0.877	1	ACSL1	95.52
cg01446164	chr11	2421746	-0.01798	0.1165	0.877	1		3.68
cg22726140	chr14	22600032	0.02282	0.1478	0.877	1		94.54
cg07778064	chr2	25983524	0.01933	0.1252	0.877	1	ASXL2	94.7
cg02189324	chr5	5165984	0.0539	0.3492	0.877	1	ADAMTS16	89.26
cg14350451	chr20	59898955	-0.04533	0.2936	0.877	1	CDH4	85.43
cg00331548	chr5	71480222	-0.04261	0.276	0.877	1	MAP1B	89.96
cg09003951	chr10	135095151	0.1898	1.229	0.877	1	TUBGCP2	84.29
cg03328827	chr11	134241623	-0.02951	0.1912	0.877	1	GLB1L2	92.58
cg23374992	chr2	136872067	0.0858	0.5558	0.877	1	CXCR4	33.13
cg14928964	chrX	101854594	-0.09819	0.6361	0.877	1	ARMCX5	20.09
cg02225847	chr16	67563418	0.0782	0.5066	0.877	1	FAM65A	34.81
cg14383238	chr14	77647983	-0.008572	0.05553	0.877	1	TMEM63C	2.38
cg02207457	chr1	10424761	-0.01921	0.1245	0.877	1	KIF1B	94.32
cg19940389	chr22	44351213	0.004734	0.03067	0.877	1	SAMM50	1.57
cg15413903	chr7	100171266	0.02306	0.1494	0.877	1	SAP25	94.21
cg08233217	chr17	32201898	-0.05361	0.3473	0.877	1	ASIC2	79.21
cg21644628	chr16	50099438	0.02233	0.1447	0.877	1	HEATR3	94.14
cg16118678	chr2	47755888	0.0552	0.3576	0.877	1	KCNK12	85.88
cg20741150	chr10	18790372	-0.0379	0.2455	0.877	1	CACNB2	91.2
cg25033144	chr19	55048290	-0.03583	0.2322	0.877	1	KIR3DX1	91.87
cg08751950	chr7	2416396	-0.0402	0.2605	0.878	1	EIF3B	91.38
cg22999525	chr2	24300821	-0.05246	0.3399	0.878	1	TP53I3	87.57
cg01045959	chr15	60774609	-0.1034	0.6699	0.878	1		93.06
cg06304787	chr16	88772962	0.005258	0.03407	0.878	1	CTU2	1.72
cg01582458	chr1	2739765	0.04062	0.2632	0.878	1		90.62
cg05731491	chr9	125643003	-0.01833	0.1187	0.878	1	SNORD90	95.13
cg07801700	chr21	46830166	-0.07849	0.5086	0.878	1	COL18A1-AS2	64.78
cg00634576	chr10	99343978	-0.04573	0.2963	0.878	1	HOGA1	77.88
cg00541072	chr8	37495063	0.07702	0.499	0.878	1		78.84
cg26643888	chr8	140495278	0.0278	0.1801	0.878	1		93.64
cg03570948	chr10	45650346	-0.05324	0.345	0.878	1	LOC100133308	89.5
cg19053162	chr3	112738201	-0.01048	0.06793	0.878	1	C3orf17	2.29
cg23123184	chr4	6673868	-0.02744	0.1778	0.878	1		92.27
cg16067144	chr7	16748729	0.01698	0.11	0.878	1		95.19
cg13804600	chr20	2689489	0.03576	0.2317	0.878	1	EBF4	90.6
cg19210816	chr10	120839407	-0.008122	0.05263	0.878	1	EIF3A	1.85
cg04223697	chr10	104159643	0.05646	0.3658	0.878	1	NFKB2	40.67
cg03215160	chr6	29424926	-0.0501	0.3247	0.878	1	OR2H1	88.68
cg06553058	chr12	117036929	-0.02634	0.1707	0.878	1		95.25
cg19468294	chr1	40747071	-0.02526	0.1637	0.878	1	ZMPSTE24	94.59
cg00883225	chr9	11277030	-0.1174	0.761	0.878	1		79.74
cg08075024	chr2	182761449	-0.03335	0.2161	0.878	1	SSFA2	92.56
cg19952015	chr7	105432653	0.05954	0.3858	0.878	1	ATXN7L1	93.38
cg13553877	chr3	122419199	-0.02788	0.1807	0.878	1	PARP14	94.64
cg22798954	chr21	45216608	-0.03203	0.2076	0.878	1	RRP1	91.37
cg09601150	chr3	12950513	0.02512	0.1628	0.878	1	IQSEC1	94.1
cg03183856	chr2	188136268	-0.03626	0.235	0.878	1		91.42
cg25569590	chr7	51357103	-0.07247	0.4696	0.878	1	COBL	21.6
cg17779790	chr17	7197994	0.006629	0.04296	0.878	1	YBX2	2.37
cg00996083	chr9	130953725	-0.01994	0.1292	0.878	1	CIZ1	4.5
cg08451219	chr12	53441550	0.02791	0.1809	0.878	1	TNS2	6.37
cg02372142	chr3	182869918	0.06902	0.4473	0.878	1	LAMP3	21.88
cg25066961	chr8	142403214	0.039	0.2527	0.878	1		86.04
cg06095136	chr6	36640080	-0.04705	0.3049	0.878	1		89.47
cg00474052	chr19	18969752	0.01829	0.1185	0.878	1	UPF1	95.38
cg26643317	chr1	146850036	-0.03503	0.227	0.878	1		92.95
cg10057237	chr6	36907397	-0.02781	0.1802	0.878	1		93.34
cg07046885	chr11	64691615	0.01088	0.07049	0.878	1	PPP2R5B	2.65
cg14593550	chr12	7053164	-0.03316	0.2149	0.878	1	C12orf57	3.61
cg11749817	chr20	47576594	0.2118	1.372	0.878	1	ARFGEF2	56.53
cg08276746	chr17	57642553	-0.05926	0.3841	0.878	1	DHX40	86.83
cg06709828	chr3	5028504	-0.02583	0.1674	0.878	1		5.5
cg04215287	chr3	149310862	0.03133	0.203	0.878	1	WWTR1	94.35
cg12400680	chr5	59064579	0.0138	0.08942	0.878	1	PDE4D	1.35
cg07444854	chr3	16363727	0.04123	0.2672	0.878	1	RFTN1	90.15
cg08279357	chr5	175868484	0.02714	0.1759	0.878	1		93.11
cg17349406	chr20	37209890	-0.03925	0.2544	0.878	1	ADIG	84.68
cg26413130	chr16	23314257	0.05032	0.3261	0.878	1	SCNN1B	22.85
cg24323566	chr2	200143014	-0.07075	0.4586	0.878	1	SATB2	78.56
cg07085156	chr10	64959524	-0.03646	0.2363	0.878	1	JMJD1C	93.51
cg12533689	chr4	40504355	0.06317	0.4094	0.878	1	MIR4802	38.84
cg10027978	chr15	80390362	-0.03404	0.2206	0.878	1	ZFAND6	93.32
cg17512712	chr5	107681722	0.1064	0.6893	0.878	1	FBXL17	85.24
cg25944130	chr21	47851470	0.02107	0.1366	0.878	1	PCNT	94.62
cg06768088	chr16	23197660	0.08477	0.5494	0.878	1	SCNN1G	75.96
cg02052217	chr7	99970869	0.06106	0.3957	0.878	1	PILRA	63.01
cg15687240	chr1	39325434	0.01007	0.0653	0.878	1	RRAGC	1.25
cg26674742	chr15	83639857	-0.03326	0.2156	0.878	1		92.87
cg02394506	chr8	102161951	-0.03197	0.2072	0.878	1		92.42
cg10824677	chr1	229183526	-0.1931	1.251	0.878	1		83.76
cg21883245	chr15	43661340	-0.03138	0.2034	0.878	1	ZSCAN29	93.61
cg19085414	chr17	18900497	-0.03441	0.223	0.878	1	FAM83G	91.2
cg16264888	chr12	82752007	0.01255	0.08133	0.878	1	CCDC59	2.88
cg20970645	chr16	65210887	0.04463	0.2893	0.878	1	LOC101927650	82.82
cg25810455	chr13	103253707	0.03642	0.2361	0.878	1	TPP2	93.24
cg03066323	chr7	99970779	0.07111	0.4609	0.878	1	PILRA	57.22
cg08780332	chr1	212026969	0.03365	0.2181	0.878	1		92.84
cg04666759	chr1	229363462	0.01261	0.08176	0.878	1		2.93
cg05644090	chr10	131826455	0.03485	0.2259	0.878	1		86.31
cg18823062	chr3	112998395	0.03021	0.1958	0.878	1	BOC	92.14
cg12606138	chr6	127665378	-0.1023	0.663	0.878	1	ECHDC1	11.35
cg26426156	chr3	43233314	0.03057	0.1982	0.878	1		91.29
cg08546130	chr12	96618698	-0.08967	0.5813	0.878	1	ELK3	88.97
cg00269767	chr1	232853488	0.03245	0.2103	0.878	1		91.98
cg20321768	chrX	147581936	0.1014	0.657	0.878	1	AFF2	35.6
cg06235057	chr6	169277107	0.1006	0.6522	0.878	1		91.81
cg25519619	chr6	27688955	0.2085	1.351	0.878	1		34.76
cg15457795	chr3	9747183	0.05006	0.3245	0.878	1	CPNE9	49.72
cg01415499	chr8	17999226	-0.0556	0.3604	0.878	1		84.43
cg19320476	chr11	82443592	0.005873	0.03807	0.878	1	FAM181B	2.04
cg13147958	chr10	101778442	-0.02956	0.1916	0.878	1		92.4
cg17338929	chr21	45366791	0.03299	0.2139	0.878	1	AGPAT3	91.55
cg10248981	chr10	126157948	0.02991	0.1939	0.878	1	LHPP	96.01
cg07080682	chr15	44117116	-0.0848	0.5497	0.878	1	MFAP1	5.12
cg04734977	chr7	64023702	0.01882	0.122	0.878	1	ZNF680	4.12
cg03545246	chr1	227976522	-0.06002	0.3891	0.878	1		5.66
cg02039276	chr6	29719081	-0.03276	0.2124	0.878	1	IFITM4P	94.03
cg27443779	chr11	14664793	-0.05168	0.3351	0.878	1	PDE3B	83.69
cg18277986	chr14	78174010	-0.01369	0.08878	0.878	1	C14orf156	2.55
cg12261319	chr2	134965776	0.03973	0.2576	0.878	1		89.08
cg06654051	chrX	153409667	0.02016	0.1307	0.878	1	OPN1LW	96.22
cg20260559	chr12	122499638	-0.01502	0.09738	0.878	1	BCL7A	95.62
cg26916439	chr1	55276327	-0.02917	0.1891	0.878	1	C1orf177	7.74
cg15283057	chr6	35778965	-0.1708	1.107	0.878	1	LHFPL5	52.87
cg02888490	chr6	30130458	-0.05088	0.3299	0.878	1	TRIM15	87.98
cg23866755	chr17	40119337	0.01022	0.06625	0.878	1	CNP	2.16
cg06784165	chr6	42303680	-0.03591	0.2328	0.878	1	TRERF1	89.9
cg00608338	chr3	46562134	0.03981	0.2581	0.878	1	LRRC2	91.1
cg07094805	chr9	123129012	-0.04488	0.291	0.878	1		87.71
cg16664657	chr17	46068415	-0.05308	0.3442	0.878	1		77.42
cg06338751	chr22	31526879	-0.02991	0.194	0.878	1	INPP5J	92.49
cg16464950	chrX	153209774	-0.0672	0.4358	0.878	1	RENBP	38.59
cg03160174	chr12	12015769	-0.02653	0.1721	0.878	1	ETV6	93.64
cg01183187	chr10	2489819	-0.02814	0.1825	0.878	1		93.37
cg01282062	chr10	71210613	0.02142	0.1389	0.878	1	TSPAN15	94.56
cg01923061	chr10	50821068	0.01458	0.09455	0.878	1	CHAT	3.11
cg12914519	chr2	202248369	-0.02457	0.1593	0.878	1	TRAK2	93.71
cg26627408	chr10	70588267	0.02948	0.1912	0.878	1	STOX1	6.31
cg14353160	chr17	43405222	-0.02097	0.136	0.878	1		94.74
cg03927174	chr22	49407513	-0.05027	0.326	0.878	1		81.71
cg00354692	chr5	82878006	-0.06335	0.4109	0.878	1	VCAN	89.12
cg05620036	chr3	126236769	0.07863	0.51	0.878	1	UROC1	58.5
cg23402661	chr17	79849788	-0.01662	0.1078	0.878	1	ANAPC11	3.79
cg16416584	chr15	101718699	-0.3881	2.517	0.878	1	CHSY1	84.8
cg02097767	chr18	9095343	0.03569	0.2315	0.878	1		5.69
cg00923506	chr12	125925087	0.7125	4.621	0.878	1	TMEM132B	57.04
cg22170177	chr3	74664120	0.01581	0.1025	0.878	1		4.95
cg22785056	chr20	38895292	0.128	0.8302	0.878	1		88.67
cg19937261	chr2	124210999	0.03692	0.2395	0.878	1		92.37
cg26681770	chr20	56247302	-0.1262	0.8186	0.878	1	PMEPA1	21.07
cg01732931	chr2	218487986	0.03434	0.2227	0.878	1	DIRC3	87.57
cg23325900	chr4	154330766	0.0421	0.2731	0.878	1	MND1	94.09
cg04808236	chr1	201224659	0.04984	0.3233	0.878	1		83.33
cg16367489	chr3	12207634	-0.06273	0.4069	0.878	1	SYN2	80.86
cg08425449	chr1	204042326	0.01838	0.1192	0.878	1	SOX13	4.67
cg24282141	chr12	116732857	0.02176	0.1412	0.878	1		94.87
cg05555928	chr11	63887634	-0.04997	0.3242	0.878	1	MACROD1	86.82
cg13522118	chr2	121050252	-0.03372	0.2188	0.878	1	RALB	92.9
cg00649734	chr6	31750470	0.03641	0.2362	0.878	1	VARS	91.21
cg02879584	chr17	59646380	-0.2577	1.672	0.878	1		89.57
cg03440485	chrX	107179415	-0.06665	0.4324	0.878	1		11.07
cg11586600	chr1	245317971	-0.005282	0.03426	0.878	1	KIF26B	1.1
cg01445395	chr7	71217278	-0.005284	0.03428	0.878	1		1.84
cg24141428	chrX	47098916	-0.03711	0.2407	0.878	1	USP11	87.53
cg27639525	chr1	25029378	0.03581	0.2323	0.878	1		89.48
cg06258529	chr13	111277423	0.01441	0.09345	0.878	1	CARKD	96.57
cg05718035	chr18	77240530	0.03782	0.2454	0.878	1	NFATC1	87.05
cg24324415	chr14	101407242	-0.03286	0.2132	0.878	1	SNORD113-7	90.77
cg25399963	chr15	75249890	0.01215	0.07881	0.878	1	RPP25	1.6
cg10359689	chr21	33758937	0.04597	0.2982	0.878	1	URB1	89.04
cg03057208	chr10	119117449	0.03379	0.2192	0.878	1	PDZD8	93.3
cg22761619	chr7	135242648	-0.01983	0.1286	0.878	1	NUP205	3.4
cg26895083	chr1	179708868	-0.03625	0.2352	0.878	1		91.78
cg23045799	chr7	87108287	0.04624	0.3	0.878	1		91.94
cg22290849	chr9	108284771	-0.01864	0.1209	0.878	1	FSD1L	95.24
cg20686479	chr11	19735701	0.01542	0.1	0.878	1	NAV2	1.94
cg24836103	chr3	149995968	0.02874	0.1864	0.878	1		93.65
cg15609016	chr2	220252215	-0.01652	0.1072	0.878	1	DNPEP	3.69
cg11107149	chr4	960835	0.04569	0.2964	0.878	1	DGKQ	88.15
cg15398374	chr16	12519503	0.03139	0.2036	0.878	1	SNX29	93.02
cg12731833	chr17	47022611	-0.01855	0.1204	0.878	1	SNF8	95.15
cg02252870	chr17	64192006	-0.03905	0.2534	0.878	1		92.24
cg01195246	chr16	745765	-0.1122	0.7281	0.878	1	FBXL16	12.8
cg24508976	chr3	14584778	0.03172	0.2058	0.878	1	GRIP2	90.69
cg04329112	chr7	139553289	0.07215	0.4682	0.878	1	TBXAS1	62.23
cg16624210	chr5	671434	-0.1931	1.253	0.878	1	TPPP	29.91
cg00802147	chr2	39456516	-0.05717	0.371	0.878	1	CDKL4	90.04
cg09112476	chr2	232580215	-0.05784	0.3753	0.878	1		23.97
cg14190451	chr11	118083942	0.08023	0.5206	0.878	1	AMICA1	64.14
cg26142754	chr4	159431151	0.0803	0.521	0.878	1		90.79
cg02617312	chr5	24644988	-0.01491	0.09677	0.878	1	CDH10	4.69
cg00704995	chr4	89514609	0.06243	0.4051	0.878	1	HERC3	28.61
cg05088794	chr18	33081137	0.02893	0.1877	0.878	1		93.03
cg27073079	chr19	51070961	0.02624	0.1702	0.878	1	LRRC4B	5.12
cg03998338	chr16	55794910	0.2609	1.693	0.878	1	CES4	73.57
cg08460590	chr17	7495881	0.02114	0.1372	0.878	1	FXR2	95.44
cg27043786	chr1	88928647	-0.1075	0.6975	0.878	1		52.61
cg07513139	chr19	46108611	-0.01927	0.1251	0.878	1		94.42
cg05572009	chr19	50268077	0.02458	0.1595	0.878	1		93.96
cg13445891	chr20	4155144	0.04114	0.267	0.878	1	SMOX	52.73
cg09610709	chr1	145536042	0.0374	0.2427	0.878	1	ITGA10	90.2
cg08551519	chr2	48667560	-0.009568	0.06209	0.878	1	PPP1R21	2.24
cg07082452	chr8	22547688	-0.08072	0.5238	0.878	1	EGR3	23.08
cg02047049	chr9	35790836	0.02452	0.1591	0.878	1		95.22
cg12866551	chr10	20019641	0.04108	0.2666	0.878	1		90.88
cg22152038	chr13	46984534	-0.06824	0.4428	0.878	1		88.97
cg01960748	chr1	24522592	-0.1644	1.067	0.878	1		77.01
cg25370606	chr13	45768862	-0.01975	0.1282	0.878	1	KCTD4	94.49
cg26133266	chr17	37380827	-0.05417	0.3515	0.878	1	STAC2	18.35
cg16970580	chr8	38874540	0.03468	0.2251	0.878	1	ADAM9	93.2
cg00691729	chr17	58468300	0.07864	0.5104	0.878	1	USP32	33.03
cg10524642	chr4	1110197	0.04267	0.2769	0.878	1		92.87
cg24347092	chr11	119067347	0.03031	0.1967	0.878	1	CCDC153	92.76
cg05219847	chr1	11807389	0.03069	0.1992	0.878	1	AGTRAP	92.23
cg06822249	chr1	24345274	0.03584	0.2327	0.878	1		83.57
cg12727462	chr1	108742820	0.008332	0.05408	0.878	1	SLC25A24	1.22
cg11562035	chr6	82317013	-0.03236	0.21	0.878	1		93.91
cg00309106	chr6	31865663	0.009981	0.06478	0.878	1	EHMT2	2.3
cg10415968	chr3	175926854	-0.0369	0.2395	0.878	1		93.29
cg20058872	chr4	108645764	0.02467	0.1601	0.878	1		92.74
cg16383237	chr4	1079285	0.02065	0.1341	0.878	1	RNF212	95.23
cg19265110	chr14	102240987	-0.0609	0.3953	0.878	1	PPP2R5C	85.24
cg10988169	chr8	54632888	0.08956	0.5813	0.878	1	ATP6V1H	84.05
cg18466173	chr21	46726267	-0.0301	0.1954	0.878	1		92.84
cg06991565	chr6	31733799	-0.09301	0.6038	0.878	1	C6orf27	76.71
cg16458536	chr3	38356062	-0.04494	0.2917	0.878	1	SLC22A14	18.48
cg00913949	chr1	217311511	-0.0157	0.1019	0.878	1	ESRRG	3.15
cg21665078	chr3	183852786	0.009048	0.05873	0.878	1	EIF2B5	2.14
cg20858120	chr2	151703942	0.07539	0.4894	0.878	1		89.04
cg00577588	chr22	39916547	0.01229	0.07979	0.878	1	ATF4	2.75
cg04079215	chr1	95095221	-0.04914	0.319	0.878	1		45.71
cg06016675	chr8	624595	-0.01949	0.1265	0.878	1	ERICH1	94.42
cg25249290	chr1	198895157	-0.04623	0.3001	0.878	1	MIR181A1HG	91.46
cg22357495	chr16	79297048	0.025	0.1623	0.878	1		93.95
cg25513635	chr19	18981378	0.07571	0.4915	0.878	1	GDF1	8.76
cg11554566	chr21	47398596	-0.03829	0.2486	0.878	1		93.17
cg18834402	chr6	32270682	0.03274	0.2126	0.878	1	C6orf10	93.99
cg14705220	chr14	106726633	0.2539	1.649	0.878	1		60.54
cg12565261	chr10	28877576	-0.02317	0.1504	0.878	1	WAC	95.54
cg08109029	chr8	82059769	0.03604	0.234	0.878	1		6.52
cg05355467	chr3	78872693	0.02651	0.1721	0.878	1	ROBO1	94.45
cg08315366	chr7	72754661	0.03287	0.2134	0.878	1	FKBP6	92.21
cg08743901	chr17	28535556	0.07465	0.4847	0.878	1	SLC6A4	57.83
cg03998871	chr6	53213803	-0.005436	0.03529	0.878	1	ELOVL5	1.27
cg09645924	chr17	44803319	0.03169	0.2058	0.878	1	NSF	93.94
cg20852535	chr16	11170808	0.02733	0.1775	0.878	1	CLEC16A	93.92
cg14157636	chr1	110801555	0.04119	0.2674	0.878	1		85.69
cg02797896	chr1	84878060	0.03084	0.2002	0.878	1	DNASE2B	92.46
cg18135774	chr2	38343597	-0.04292	0.2787	0.878	1		84.21
cg12128260	chr22	19047076	-0.03945	0.2561	0.878	1	DGCR2	83.61
cg26781701	chr19	48247554	-0.09882	0.6416	0.878	1	GLTSCR2	86.23
cg14914422	chr1	46958856	-0.02887	0.1874	0.878	1		9.53
cg02091428	chr16	71662998	0.06232	0.4047	0.878	1	MARVELD3	75.71
cg18628157	chr6	149112088	0.06164	0.4003	0.878	1	UST	85.75
cg03723227	chr8	134467474	0.04728	0.307	0.878	1	ST3GAL1	83.25
cg16276016	chr17	30005896	0.07033	0.4567	0.878	1		28.78
cg11270792	chr1	156586531	0.05477	0.3557	0.878	1		35.85
cg19303763	chr1	157108706	-0.04599	0.2986	0.878	1	ETV3	7.51
cg03766264	chr12	27396229	-0.08269	0.537	0.878	1	STK38L	54.91
cg11918450	chr2	33359198	0.09322	0.6053	0.878	1	LTBP1	56.64
cg22985151	chr16	89070924	0.02126	0.1381	0.878	1		5.71
cg13945631	chr12	34551489	0.05959	0.387	0.878	1		87.85
cg03513893	chr3	184052502	-0.04081	0.265	0.878	1	EIF4G1	88.73
cg09667013	chr22	42394590	0.09566	0.6212	0.878	1	WBP2NL	38.55
cg26854588	chr17	38440015	-0.06489	0.4214	0.878	1		87.62
cg07274194	chr6	43423442	-0.02755	0.1789	0.878	1	DLK2	5.76
cg03535540	chr9	130564883	0.008478	0.05506	0.878	1	FPGS	1.95
cg02045085	chr14	67708311	0.01369	0.08892	0.878	1	MPP5	2.52
cg10256210	chr14	106319730	-0.01677	0.1089	0.878	1		94.67
cg24753200	chr14	55034616	-0.009276	0.06024	0.878	1	SAMD4A	2.16
cg00015838	chr3	9490169	-0.02901	0.1884	0.878	1	SETD5	92.47
cg10259897	chr2	174049041	0.0396	0.2572	0.878	1	ZAK	90.15
cg11491489	chr12	67170774	0.0462	0.3001	0.878	1		9.24
cg06787352	chr3	13502599	-0.03388	0.22	0.878	1		91.81
cg27618490	chr7	111055082	0.02562	0.1664	0.878	1	IMMP2L	93.69
cg25726133	chr1	57458781	-0.03502	0.2274	0.878	1		92.78
cg21446930	chr2	159824855	-0.02999	0.1948	0.878	1	TANC1	5.09
cg14069529	chr7	53290696	-0.03758	0.2441	0.878	1		91.84
cg25078442	chr14	65439240	-0.01327	0.08622	0.878	1	RAB15	2.75
cg21977564	chr6	2743931	-0.07922	0.5146	0.878	1	MYLK4	90.08
cg03927304	chr16	3017593	0.05744	0.3731	0.878	1	KREMEN2	45.3
cg05412821	chr19	30366977	0.03435	0.2231	0.878	1		92.44
cg06333027	chr6	15901093	-0.0154	0.1	0.878	1		95.35
cg26243406	chr18	66590713	-0.07912	0.514	0.878	1	CCDC102B	87.96
cg16133638	chr2	65283407	-0.004772	0.031	0.878	1	CEP68	1.57
cg04869122	chr2	238322318	0.01617	0.105	0.878	1	COL6A3	97.56
cg21317441	chr13	99984973	0.05908	0.3838	0.878	1	UBAC2	47.81
cg12478546	chr18	60195972	0.03584	0.2328	0.878	1	ZCCHC2	92.23
cg27299033	chr17	1883179	0.02158	0.1402	0.878	1	RTN4RL1	96.09
cg02358112	chr22	41601307	-0.005523	0.03588	0.878	1	L3MBTL2	1.97
cg08404082	chr6	53780396	-0.02657	0.1726	0.878	1	LRRC1	94
cg21402247	chr20	21260938	0.07737	0.5026	0.878	1		77.5
cg12505443	chr4	48271918	-0.005265	0.0342	0.878	1	TEC	1.89
cg27531590	chr5	172927204	-0.03629	0.2357	0.878	1		91.71
cg01880829	chr10	103867449	-0.06353	0.4127	0.878	1	LDB1	79.32
cg07362316	chr4	149478566	0.04285	0.2784	0.878	1		88.89
cg23979394	chr22	37382555	-0.09145	0.5941	0.878	1		48.67
cg13235761	chr1	203561580	-0.06277	0.4078	0.878	1		70.9
cg10492716	chr10	1155296	0.0366	0.2378	0.878	1	WDR37	88.58
cg17829067	chr15	31083501	0.07202	0.4679	0.878	1		83.21
cg14626740	chr5	2707230	0.05376	0.3492	0.878	1		78.4
cg14537588	chr7	43909616	-0.0508	0.33	0.878	1	MRPS24	12.66
cg17510121	chr6	35182910	-0.08214	0.5336	0.878	1	SCUBE3	82.8
cg18950617	chr19	1066959	0.008435	0.0548	0.878	1	HMHA1	1.06
cg04315421	chr16	85462696	0.3602	2.34	0.878	1		88.48
cg07307861	chr3	6899514	0.1061	0.6891	0.878	1		88.17
cg20042318	chr7	32530673	-0.1188	0.7719	0.878	1	LSM5	7.77
cg10490255	chr3	46531113	-0.04251	0.2762	0.878	1		87.53
cg12327886	chr13	32324366	-0.03239	0.2104	0.878	1	RXFP2	92.8
cg13387232	chr4	1387823	0.03318	0.2155	0.878	1	CRIPAK	89.03
cg25611443	chr1	205603068	-0.06894	0.4479	0.878	1	ELK4	90.39
cg00131893	chr8	1892956	-0.08947	0.5813	0.878	1	ARHGEF10	74.26
cg09155462	chr2	109189131	-0.04396	0.2856	0.878	1		90.56
cg12112404	chr19	36681534	-0.06401	0.4158	0.878	1	ZNF565	80.52
cg04558278	chr19	14074823	0.02999	0.1949	0.878	1	RFX1	91.82
cg03484603	chr18	76410823	-0.139	0.9028	0.878	1		50.97
cg02119848	chr3	125826288	0.1437	0.934	0.878	1	ALDH1L1	73.27
cg00899854	chrX	93259158	-0.1142	0.7421	0.878	1		87.54
cg12441413	chr6	125628642	-0.0773	0.5023	0.878	1		76.91
cg13236242	chr1	25248925	-0.05451	0.3542	0.878	1	RUNX3	88.66
cg25206417	chr2	121549834	-0.02086	0.1355	0.878	1		94.68
cg19576556	chr17	80024177	-0.06177	0.4013	0.878	1	DUS1L	69.06
cg02982174	chr2	129167961	-0.03636	0.2363	0.878	1		89.84
cg09325679	chr19	17597534	-0.006925	0.04499	0.878	1	SLC27A1	97.99
cg19459342	chr12	2513226	-0.07614	0.4947	0.878	1	CACNA1C	88.96
cg24201202	chr13	110676648	0.07646	0.4968	0.878	1		38.68
cg20711103	chr17	74808681	-0.06532	0.4245	0.878	1		81.15
cg17011080	chr14	65453586	-0.004892	0.03179	0.878	1	FNTB	1.71
cg06078970	chr6	82526317	-0.01998	0.1298	0.878	1		95.01
cg25403895	chr8	102101217	0.04549	0.2956	0.878	1		78.36
cg16223596	chr1	203014503	-0.03955	0.257	0.878	1	PPFIA4	89.61
cg20058667	chr11	130298693	-0.03427	0.2227	0.878	1	ADAMTS8	5.46
cg05926640	chr1	235091187	0.0551	0.3581	0.878	1		18.02
cg11304315	chr4	109541595	0.006385	0.04149	0.878	1	RPL34	2.24
cg16848929	chr10	98354490	-0.02811	0.1827	0.878	1	PIK3AP1	94.56
cg03982584	chr1	181282043	-0.03759	0.2443	0.878	1		88.75
cg19364351	chr11	6291879	-0.1757	1.142	0.878	1	CCKBR	69.29
cg19628553	chr1	201124117	-0.02894	0.188	0.878	1	TMEM9	93.65
cg14610403	chr1	66998812	0.02258	0.1467	0.878	1	SGIP1	5.04
cg18205517	chr22	50624030	0.01602	0.1041	0.878	1	TRABD	4
cg12158030	chr8	135750059	0.0295	0.1917	0.878	1		93.31
cg15615793	chr7	30722643	0.1014	0.6587	0.878	1	CRHR2	55.93
cg21730797	chr6	147380311	0.04726	0.3072	0.878	1	STXBP5-AS1	81.04
cg05971486	chr3	14450717	-0.03441	0.2237	0.878	1	SLC6A6	91.09
cg00776028	chr7	97838735	-0.03067	0.1993	0.878	1	LMTK2	92.88
cg12858504	chr1	183184696	-0.03958	0.2573	0.878	1	LAMC2	94.66
cg14849237	chr1	223313276	-0.0261	0.1696	0.878	1	TLR5	92.85
cg17282787	chr16	3245022	0.0839	0.5453	0.878	1		79.07
cg15858897	chr11	67889051	0.01811	0.1177	0.878	1	CHKA	3.45
cg02738736	chr14	24774084	0.03623	0.2355	0.878	1	NOP9	88.44
cg26473274	chr5	148314628	0.0366	0.2379	0.878	1		91.79
cg14472941	chr5	139661242	-0.04692	0.3049	0.878	1	PFDN1	91.81
cg25985952	chr4	76677354	0.04071	0.2646	0.878	1	USO1	12.93
cg13165335	chr3	177342346	0.02183	0.1419	0.878	1	LINC00578	94.74
cg21329660	chr18	30105004	0.08554	0.556	0.878	1		86.64
cg00770663	chr4	130017173	-0.05148	0.3346	0.878	1	C4orf33	5.32
cg00346074	chr10	65252033	-0.02469	0.1604	0.878	1		93.77
cg22969666	chr14	97688014	0.0368	0.2392	0.878	1		92.17
cg12186363	chr2	242937381	-0.07368	0.4789	0.878	1	LINC01237	91.08
cg13293618	chr11	69286340	0.08294	0.5391	0.878	1		35.33
cg24383718	chr16	27650786	-0.07122	0.4629	0.878	1	KIAA0556	49.53
cg02570563	chr2	133174168	-0.03808	0.2475	0.878	1	GPR39	7.63
cg13623244	chr16	69210178	-0.03073	0.1997	0.878	1		92.01
cg02079079	chr1	207581527	0.09569	0.622	0.878	1		39.06
cg19197158	chr12	116498620	0.1355	0.8809	0.878	1	MED13L	52.32
cg08025511	chr16	67282968	0.01536	0.09986	0.878	1	SLC9A5	3.91
cg06406300	chr17	40828394	-0.004898	0.03183	0.878	1	PLEKHH3	1.9
cg22556670	chr21	39409758	-0.06756	0.4391	0.878	1		83.99
cg10128426	chr3	62200246	-0.07637	0.4964	0.878	1	PTPRG	82.87
cg18528196	chr6	40375406	-0.05718	0.3717	0.878	1	LRFN2	86.56
cg07452809	chr2	114601038	-0.02036	0.1324	0.878	1	LOC101060091	95.22
cg05063097	chr16	49861680	-0.05781	0.3758	0.878	1	ZNF423	83.94
cg23090382	chr8	8374418	-0.02982	0.1939	0.878	1		92.73
cg10316270	chr4	155702266	-0.03986	0.2591	0.878	1	RBM46	89.82
cg06587945	chr21	34978548	0.02583	0.1679	0.878	1	CRYZL1	94.22
cg13789629	chr5	16438263	0.0508	0.3302	0.878	1	LOC101929505	90.34
cg18248145	chr11	70890610	-0.09357	0.6083	0.878	1	SHANK2	31.5
cg11152857	chr9	89755715	0.06769	0.44	0.878	1		74.04
cg07221518	chr1	54725435	0.03789	0.2463	0.878	1	SSBP3	87.75
cg07071491	chr14	104338182	0.04868	0.3165	0.878	1		91.44
cg01882515	chr3	149812364	-0.04649	0.3022	0.878	1		84.56
cg24616736	chrX	48659713	-0.05093	0.3311	0.878	1	HDAC6	14.85
cg07648968	chrX	48641090	-0.0651	0.4232	0.878	1		85.66
cg21480680	chr12	6075279	-0.03793	0.2466	0.878	1	VWF	18.18
cg22502206	chr15	60690826	0.02991	0.1945	0.878	1	ANXA2	6.67
cg07611816	chr2	236760371	-0.0322	0.2093	0.878	1	AGAP1	92.35
cg04171303	chr9	129871732	-0.04898	0.3184	0.878	1	ANGPTL2	79.94
cg08961906	chr10	135121726	-0.01578	0.1026	0.878	1	TUBGCP2	2.81
cg24876068	chr11	116799792	0.09511	0.6184	0.878	1	SIK3	52.57
cg01224891	chr10	8096368	0.006978	0.04537	0.878	1	FLJ45983	1.66
cg07615802	chr2	139660277	0.232	1.508	0.878	1		75.5
cg13682411	chr20	56821300	-0.0286	0.186	0.878	1	PPP4R1L	93
cg27243490	chr2	1204826	-0.02672	0.1737	0.878	1	SNTG2	92.26
cg03399028	chr15	90030410	-0.09189	0.5975	0.878	1	RHCG	56.14
cg20289898	chr12	50595104	0.04421	0.2874	0.878	1	LIMA1	93.11
cg17660703	chr19	48964810	-0.02617	0.1702	0.878	1	KCNJ14	94.31
cg15182287	chr2	2274854	0.06175	0.4015	0.878	1	MYT1L	84.49
cg15144697	chr2	201935974	-0.02419	0.1573	0.878	1	NDUFB3	4.41
cg06473611	chr5	29038210	0.06912	0.4494	0.878	1		81.55
cg20090312	chr7	151778441	-0.071	0.4616	0.878	1	GALNT11	81.89
cg27653765	chr1	153320643	-0.08031	0.5222	0.878	1	PGLYRP4	72.68
cg03837329	chr6	89524706	0.0789	0.5131	0.878	1	RNGTT	92.15
cg12036307	chr14	21515584	-0.03906	0.254	0.878	1	NDRG2	92.66
cg10623219	chr12	52242807	-0.08873	0.577	0.878	1		28.71
cg18965930	chr20	58662959	-0.138	0.8974	0.878	1		39.94
cg14344348	chr4	84519514	-0.02722	0.177	0.878	1	AGPAT9	94.28
cg22858170	chr5	39204386	0.09014	0.5861	0.878	1	FYB	71.71
cg15284911	chr12	16512994	-0.07426	0.4829	0.878	1	MGST1	64.88
cg18267131	chr3	71600114	-0.05879	0.3823	0.878	1	FOXP1	90.55
cg02660885	chr16	937289	-0.04017	0.2612	0.878	1	LMF1	91.43
cg09380482	chr6	72159660	0.02266	0.1473	0.878	1	LOC102724000	94.78
cg10424330	chr16	71894309	-0.03644	0.237	0.878	1	ZNF821	92.53
cg26917608	chr18	8451539	0.0952	0.6191	0.878	1		82.08
cg07336964	chr16	8806359	0.07377	0.4797	0.878	1	ABAT	76.84
cg19370952	chr11	35440439	0.02687	0.1748	0.878	1	SLC1A2	5.71
cg20597722	chr8	128421921	-0.02911	0.1893	0.878	1	CASC8	92.92
cg16690993	chr8	29813627	-0.03407	0.2216	0.878	1		92.49
cg09011597	chr12	56497759	0.04356	0.2833	0.878	1	PA2G4	11.41
cg24734069	chr14	96509923	-0.02436	0.1584	0.878	1	C14orf132	92.88
cg17495250	chr5	2727907	0.08052	0.5236	0.878	1		51.56
cg18402166	chr17	62778279	0.0785	0.5105	0.878	1	LOC146880	53.27
cg06398743	chr10	127379476	-0.03998	0.26	0.878	1	LOC283038	88.6
cg01740922	chr9	130473596	0.04853	0.3156	0.878	1	C9orf117	17.91
cg08097417	chr7	130419133	-0.03093	0.2011	0.878	1	KLF14	6.61
cg15293611	chr1	182759062	-0.006511	0.04234	0.878	1		2.61
cg05152568	chr15	70799556	-0.01814	0.118	0.878	1		94.99
cg01060345	chr13	113173935	0.02271	0.1477	0.878	1	TUBGCP3	94.49
cg15729129	chr21	34407858	-0.04126	0.2683	0.878	1		89.69
cg02172579	chr8	41685992	-0.01275	0.08291	0.878	1	ANK1	3.06
cg26928613	chr14	23336588	-0.02804	0.1824	0.878	1		93.39
cg00834712	chr17	39186659	0.03054	0.1986	0.878	1	KRTAP1-4	92.57
cg09183072	chr2	178128650	0.01286	0.08362	0.878	1	NFE2L2	2.62
cg15845673	chr12	25099560	0.1752	1.139	0.878	1	BCAT1	50.41
cg25337691	chr7	150717629	-0.07729	0.5027	0.878	1	ATG9B	48.66
cg01547493	chr10	62705233	0.02521	0.164	0.878	1	RHOBTB1	94.44
cg03022926	chr14	92248966	-0.05121	0.3331	0.878	1	TC2N	92.88
cg07659934	chr4	108641110	-0.01645	0.107	0.878	1	PAPSS1	2.82
cg16303742	chr3	15540471	-0.2082	1.355	0.878	1	COLQ	71.03
cg26393983	chr18	2571747	-0.01472	0.09573	0.878	1	NDC80	3.89
cg15230717	chr20	36259855	0.03874	0.252	0.878	1		92.07
cg07030950	chr4	113277866	-0.03066	0.1994	0.878	1	ALPK1	91.6
cg12624667	chr3	36986555	-0.009485	0.0617	0.878	1	TRANK1	0.99
cg02454483	chr11	3014001	-0.02093	0.1361	0.878	1	NAP1L4	1.86
cg09206211	chr4	146019699	-0.01445	0.09397	0.878	1	ABCE1	3.04
cg19102557	chr14	58905670	0.05973	0.3886	0.878	1	KIAA0586	46.4
cg20935553	chr7	2272059	0.0137	0.08911	0.878	1	MAD1L1	3.23
cg09623010	chr17	73102100	0.05966	0.3881	0.878	1	SLC16A5	35.52
cg07306299	chr6	29617902	-0.01475	0.09597	0.878	1		3.49
cg18631905	chr8	76723432	-0.04993	0.3248	0.878	1		87.87
cg18187408	chr2	101971306	-0.04923	0.3203	0.878	1	CREG2	83.42
cg02736482	chr1	222764068	0.03244	0.2111	0.878	1	TAF1A	93.28
cg07763605	chr8	95565916	-0.01475	0.09596	0.878	1	KIAA1429	3.44
cg23613963	chr3	15819649	-0.0788	0.5127	0.878	1	ANKRD28	73.83
cg00960008	chr22	30328494	-0.04663	0.3034	0.878	1	MTMR3	93.12
cg26049998	chr17	65602730	0.09336	0.6074	0.878	1	PITPNC1	77.52
cg06277957	chr1	32040692	-0.06719	0.4371	0.878	1	TINAGL1	55.42
cg14540400	chr14	94511415	0.02936	0.191	0.878	1	OTUB2	93.21
cg13541588	chr17	21903945	-0.1212	0.7888	0.878	1	FLJ36000	83.23
cg07837187	chr5	116113889	0.2023	1.316	0.878	1		46.88
cg00053618	chr3	40547156	0.06767	0.4403	0.878	1	ZNF620	63.92
cg17286253	chr1	185703489	0.02601	0.1692	0.878	1	HMCN1	4.85
cg19830679	chr3	72541697	0.04483	0.2917	0.878	1		89.42
cg08559711	chr6	20978738	-0.1014	0.6597	0.878	1	CDKAL1	45.46
cg03700670	chr17	2169502	-0.08591	0.559	0.878	1	SMG6	40.02
cg22326892	chr1	234791031	-0.01562	0.1016	0.878	1	LOC101927787	95.51
cg27583987	chr2	61184448	0.03684	0.2397	0.878	1	PUS10	88.64
cg21231739	chr4	1642635	0.05182	0.3372	0.878	1	FAM53A	69.16
cg20446150	chr3	13444681	-0.04096	0.2665	0.878	1	NUP210	90.63
cg08043020	chr11	8038083	0.07375	0.4799	0.878	1		40.53
cg23097296	chr1	33231167	-0.06463	0.4205	0.878	1	KIAA1522	62.61
cg13408549	chr1	212781792	-0.02269	0.1476	0.878	1	ATF3	4.38
cg02960350	chr11	27437046	-0.04304	0.28	0.878	1	LGR4	92.06
cg00081876	chr18	19302934	0.02876	0.1871	0.878	1		93.1
cg09463814	chr15	101386265	0.04322	0.2812	0.878	1		90.48
cg03601920	chr1	17445310	0.02397	0.156	0.878	1	PADI2	3.76
cg06899515	chr10	131661571	0.01859	0.121	0.878	1	EBF3	95.02
cg11671115	chr10	87336486	-0.04044	0.2631	0.878	1		90.12
cg08413738	chr4	26689671	0.1009	0.6563	0.878	1	TBC1D19	88.65
cg25815543	chr7	107690638	0.07583	0.4935	0.878	1	LAMB4	78.24
cg10676502	chr1	246415737	-0.04859	0.3162	0.878	1	SMYD3	92.97
cg24636327	chr6	129614085	-0.05311	0.3456	0.878	1	LAMA2	88.03
cg04339648	chr3	122478582	-0.08226	0.5353	0.878	1	HSPBAP1	61.61
cg05867832	chr12	95832724	-0.03383	0.2201	0.878	1		92.5
cg17936433	chr4	14700528	0.0454	0.2954	0.878	1		93.28
cg00510083	chrX	74293779	0.0371	0.2414	0.878	1	ABCB7	93.69
cg24021113	chr6	3752849	-0.03529	0.2297	0.878	1	C6orf145	3.82
cg02191230	chr9	97769749	-0.07646	0.4976	0.878	1	C9orf3	88.65
cg19370980	chr7	94537747	-0.02494	0.1623	0.878	1	PPP1R9A	4.59
cg03354717	chr16	48277879	0.1346	0.8757	0.878	1	LONP2	57.16
cg18131467	chr2	239335373	0.02026	0.1319	0.878	1	ASB1	2.76
cg19256519	chrX	105658411	-0.1625	1.058	0.878	1		81.49
cg07600374	chr6	134278787	0.05007	0.3258	0.878	1	TBPL1	90.83
cg09192760	chr19	54606228	-0.01224	0.07968	0.878	1	NDUFA3	1.54
cg14166835	chr2	73414746	0.06295	0.4097	0.878	1		82.16
cg16339402	chr12	54362781	0.08531	0.5552	0.878	1	HOTAIR	16.74
cg24816114	chr5	139119549	-0.1003	0.6527	0.878	1		85.93
cg20417953	chr17	72426797	-0.03531	0.2298	0.878	1	GPRC5C	5.16
cg07054208	chr6	24358566	0.1018	0.6622	0.878	1	DCDC2	47.41
cg17509337	chr1	41200811	-0.2405	1.565	0.878	1	NFYC	83.54
cg11711816	chr10	131764932	-0.03402	0.2214	0.878	1		11.87
cg19359767	chr10	29084707	0.02868	0.1867	0.878	1		93.08
cg03273606	chrX	101854301	-0.04555	0.2965	0.878	1	ARMCX5	16.01
cg07020416	chr16	57562120	-0.03832	0.2494	0.878	1	CCDC102A	88.29
cg11321582	chr2	238006723	0.05958	0.3878	0.878	1	COPS8	90.26
cg10980868	chr6	33177831	-0.0396	0.2577	0.878	1	RING1	83.72
cg04229372	chr13	113477850	-0.01697	0.1104	0.878	1	ATP11A	95.59
cg03458265	chr14	81408650	0.1252	0.815	0.878	1		30.9
cg15000945	chr17	79298502	-0.06352	0.4135	0.878	1	TMEM105	57.66
cg11758748	chr11	79402972	-0.02843	0.185	0.878	1		92.91
cg04342737	chr3	99979591	0.03989	0.2597	0.878	1	TBC1D23	6.6
cg07819357	chr11	13373854	0.03132	0.2039	0.878	1	ARNTL	91.66
cg04291149	chr6	34880563	0.08804	0.573	0.878	1	ANKS1A	75.01
cg17737641	chr12	71834466	0.01062	0.0691	0.878	1	LGR5	2.71
cg06450790	chr8	18027713	0.0787	0.5122	0.878	1	NAT1	78.58
cg10319942	chr3	127441767	-0.02896	0.1885	0.878	1	MGLL	91.48
cg10084202	chr15	90544599	0.01282	0.08344	0.878	1	ZNF710	3.1
cg23611525	chr11	129765612	0.0175	0.1139	0.878	1	NFRKB	4.14
cg05466464	chr13	103445808	0.0385	0.2506	0.878	1	KDELC1	93.17
cg27247654	chr8	66872004	-0.05506	0.3584	0.878	1		80.7
cg19891321	chr12	80008580	-0.02837	0.1847	0.878	1	PAWR	95.21
cg14979718	chr17	5487818	-0.01417	0.09225	0.878	1	NLRP1	2.78
cg15317622	chrX	100948731	0.1075	0.6998	0.878	1		65.3
cg16798825	chr12	6374036	-0.01877	0.1222	0.878	1		94.64
cg13781171	chr18	13825451	0.03138	0.2042	0.878	1	MC5R	92.55
cg13527387	chr2	31806767	0.1644	1.07	0.878	1	SRD5A2	70.62
cg17877577	chr16	73071822	-0.05833	0.3797	0.878	1	ZFHX3	67.51
cg12336033	chr19	19349786	0.081	0.5273	0.878	1	NCAN	60.94
cg19809636	chr10	134661640	-0.01322	0.08603	0.878	1		2.81
cg04540667	chr7	116079278	0.05661	0.3685	0.878	1		78.05
cg10404867	chr13	29824852	0.03989	0.2596	0.878	1	MTUS2	93.25
cg18705229	chr17	79663964	-0.03416	0.2223	0.878	1	HGS	87.63
cg04560781	chr2	129511579	-0.06123	0.3986	0.878	1		49.42
cg05945943	chr18	60986770	0.02097	0.1365	0.878	1	BCL2	4.7
cg14106328	chr16	80299867	0.04894	0.3186	0.878	1	LOC102724084	80.49
cg06806044	chr22	37655774	-0.02458	0.16	0.878	1		4.47
cg09351569	chr16	28632419	-0.0335	0.2181	0.878	1	SULT1A1	90.81
cg18995876	chr8	102202943	-0.02591	0.1686	0.878	1		93.87
cg23274660	chr20	44655227	-0.07168	0.4667	0.878	1	SLC12A5	45.08
cg13374225	chr1	10093824	0.02104	0.137	0.878	1	UBE4B	5.43
cg15970686	chr10	123808707	0.04476	0.2914	0.878	1	TACC2	84.38
cg09095080	chr4	103787113	0.05049	0.3287	0.878	1	UBE2D3	89.77
cg26533764	chr1	209825731	0.04908	0.3195	0.878	1	LAMB3	90.78
cg15496474	chr17	40400573	-0.009834	0.06402	0.878	1	STAT5B	2.14
cg15708373	chr8	81397789	0.0117	0.0762	0.878	1	ZBTB10	2.56
cg02578106	chr2	201992441	-0.05825	0.3792	0.878	1	CFLAR	17.69
cg14257583	chr17	77411112	0.1043	0.6789	0.878	1	RBFOX3	74.83
cg07064495	chr18	29304111	-0.1649	1.074	0.878	1		19.8
cg05306176	chr18	61034324	-0.062	0.4037	0.878	1	KDSR	10.77
cg13159505	chr17	78845804	-0.09878	0.6431	0.878	1	RPTOR	67.73
cg00459312	chr2	240002184	-0.01537	0.1001	0.878	1	HDAC4	95.4
cg06750417	chr21	44039150	0.02407	0.1567	0.878	1		94.25
cg16180902	chr21	44457985	0.04184	0.2724	0.878	1		88.38
cg25422678	chr2	28304502	0.06324	0.4117	0.878	1	BRE	38.97
cg09705174	chr2	182756909	-0.009578	0.06236	0.878	1	SSFA2	2.43
cg03447150	chr5	8884146	0.03883	0.2528	0.878	1		90.5
cg09342060	chr7	27202797	0.07541	0.491	0.878	1	HOXA9	62.07
cg08754149	chr10	78204159	-0.05364	0.3492	0.878	1	C10orf11	83.78
cg00040873	chr16	2009157	0.04641	0.3022	0.878	1	NDUFB10	15.8
cg07217750	chr9	91538680	0.07795	0.5076	0.878	1		26.38
cg10293736	chr3	128946644	-0.05575	0.363	0.878	1		35.94
cg14287989	chr5	179249469	0.08338	0.543	0.878	1	SQSTM1	63.64
cg00063073	chr3	113932102	0.06538	0.4257	0.878	1		82.13
cg13162780	chr12	18963895	0.08012	0.5217	0.878	1		67.15
cg16335583	chr11	122714824	-0.07252	0.4722	0.878	1	CRTAM	18.79
cg06634717	chr1	8442507	-0.02828	0.1841	0.878	1	RERE	95.75
cg17138976	chr1	89278893	0.05813	0.3785	0.878	1	PKN2	93.05
cg26151839	chr6	130322354	0.02948	0.192	0.878	1		92.75
cg04981414	chr9	134378512	0.01126	0.0733	0.878	1	POMT1	2.42
cg08605132	chr2	101824088	-0.08103	0.5277	0.878	1		65.63
cg05177805	chr11	702668	-0.02599	0.1692	0.878	1	TMEM80	93.31
cg17836187	chr21	36570494	-0.03873	0.2522	0.878	1		91.59
cg18722768	chr1	33638991	0.02055	0.1338	0.878	1	TRIM62	94.45
ch.6.2988932R	chr6	154180983	0.05161	0.3361	0.878	1		6.44
cg26440261	chr7	229594	-0.04304	0.2803	0.878	1	FAM20C	96.62
cg18547574	chr11	104010064	0.02887	0.188	0.878	1	PDGFD	93.08
cg24731015	chr5	70751422	-0.01159	0.07549	0.878	1	BDP1	2.71
cg25959516	chr15	39766965	-0.04956	0.3228	0.878	1		86.67
cg17130450	chr16	74370302	-0.07765	0.5057	0.878	1	LOC283922	78.96
cg00277714	chr13	30459305	0.06226	0.4055	0.878	1		57.45
cg06042480	chr17	35295509	0.02366	0.1541	0.878	1	LHX1	7.29
cg13133322	chr10	30467833	-0.02592	0.1688	0.878	1		93.65
cg00919237	chr7	87102261	-0.0346	0.2253	0.878	1	ABCB4	94.25
cg22854981	chr1	161696302	-0.0171	0.1114	0.878	1	FCRLB	4.73
cg24089111	chr17	26697498	0.09388	0.6114	0.878	1	SARM1	47.87
cg10938899	chr13	45710931	0.03713	0.2418	0.878	1	GTF2F2	93.14
cg11499236	chr4	103520170	0.04569	0.2976	0.878	1	NFKB1	86.21
cg27430369	chr2	503745	-0.00996	0.06487	0.878	1		97.46
cg02648298	chr13	113489411	-0.05108	0.3327	0.878	1	ATP11A	86.96
cg23633856	chr1	170636363	-0.05063	0.3298	0.878	1	PRRX1	14.31
cg11946387	chr10	129955946	-0.06953	0.4528	0.878	1		75.07
cg05371589	chr18	3895161	0.0247	0.1609	0.878	1	DLGAP1-AS3	94.74
cg25651662	chr4	178170132	0.04373	0.2848	0.878	1		93
cg06258851	chr2	60352976	0.02234	0.1455	0.878	1		94.92
cg16529592	chr1	25292215	0.0645	0.4201	0.878	1	RUNX3	71.28
cg08796706	chr6	33049360	-0.05093	0.3317	0.878	1	HLA-DPB1	80.93
cg16757605	chr16	70697712	-0.007797	0.05078	0.878	1	MTSS1L	99.06
cg08398405	chr18	11117790	0.02449	0.1595	0.878	1	PIEZO2	93.45
cg24323275	chr3	111694896	0.02944	0.1918	0.878	1	PHLDB2	93.46
cg16904849	chr12	56845129	-0.0359	0.2338	0.878	1	MIP	90.24
cg24236334	chr6	149534584	0.09754	0.6353	0.878	1		25.39
cg27288081	chr12	51394341	0.03862	0.2515	0.878	1	SLC11A2	92.12
cg12763866	chr4	122436056	0.0532	0.3465	0.878	1		84.06
cg21873021	chr9	130232460	0.02578	0.1679	0.878	1	LRSAM1	94.17
cg11650460	chr12	120538792	0.05136	0.3345	0.878	1	RAB35	80.17
cg12615754	chr11	17582314	-0.06303	0.4106	0.878	1	OTOG	66.44
cg02757270	chr7	156588718	-0.04305	0.2804	0.878	1	LMBR1	92.93
cg15645203	chr10	131631713	0.02674	0.1742	0.878	1		96.22
cg09803407	chr11	126870233	-0.01167	0.07602	0.878	1	KIRREL3	1.58
cg26828057	chr1	38259483	-0.008161	0.05316	0.878	1	MANEAL	2.93
cg17673013	chr2	105688706	-0.07398	0.4819	0.878	1	MRPS9	75.96
cg07601598	chr6	14541800	0.02084	0.1357	0.878	1		94.35
cg16727906	chr2	128473997	-0.1109	0.7221	0.878	1	WDR33	73.93
cg00133803	chr1	233118251	0.03573	0.2327	0.878	1		90.48
cg01095482	chr1	43765796	0.0391	0.2547	0.878	1	TIE1	85.49
cg19642270	chr12	12028734	-0.0788	0.5133	0.878	1	ETV6	39.08
cg10707964	chr21	44592374	0.07066	0.4603	0.878	1	CRYAA	65.36
cg03334052	chr1	168888044	0.1123	0.7318	0.878	1		73.18
cg19172429	chr2	240878313	0.2828	1.842	0.878	1		57.38
cg18893904	chr6	134767880	-0.0201	0.1309	0.878	1	LOC101928231	94.45
cg11378052	chr14	74027058	0.05604	0.3651	0.878	1	HEATR4	87.09
cg05355167	chr4	109541739	0.0141	0.09186	0.878	1	LOC285456	2.84
cg01999951	chr2	206951097	-0.0171	0.1114	0.878	1	INO80D	3.72
cg01872447	chr12	96336980	0.009062	0.05904	0.878	1	AMDHD1	2.83
cg12039196	chr3	52064658	0.02497	0.1627	0.878	1		93.99
cg07456629	chr8	77616944	-0.03985	0.2596	0.878	1	ZFHX4	90.68
cg27072940	chr14	77931824	0.02408	0.1569	0.878	1	AHSA1	93.19
cg14999309	chr1	94701825	0.01311	0.08543	0.878	1	ARHGAP29	2.75
cg24572047	chrX	40539186	0.02328	0.1517	0.878	1	MED14	94.83
cg02378491	chr2	234288715	0.04673	0.3045	0.878	1	DGKD	87.36
cg00632358	chr16	12657151	0.01615	0.1052	0.878	1	SNX29	98.03
cg08628352	chr14	51989095	-0.07281	0.4744	0.878	1	FRMD6-AS2	88.36
cg26402776	chr7	35570475	-0.1833	1.194	0.878	1		41.91
cg15706574	chr6	46231809	0.04422	0.2881	0.878	1	RCAN2	93.5
cg20557801	chr15	68121177	0.05652	0.3682	0.878	1	LBXCOR1	7.53
cg08582356	chr8	86351018	0.02769	0.1804	0.878	1	CA3	5.33
cg10927034	chr21	22111568	-0.04278	0.2787	0.878	1		90.14
cg10529613	chr14	25287305	0.1011	0.6589	0.878	1	STXBP6	56.46
cg03582736	chr1	95586852	-0.0413	0.2691	0.878	1	TMEM56	92.5
cg24240501	chr14	96777728	0.08353	0.5443	0.878	1	ATG2B	89.61
cg02262727	chr11	43707755	0.02222	0.1448	0.878	1	HSD17B12	94.62
cg15811964	chr12	91505941	-0.1053	0.6859	0.878	1	LUM	81.84
cg16126854	chr14	91002730	-0.06399	0.417	0.878	1		84.35
cg00680014	chr2	113243553	0.02337	0.1523	0.878	1	TTL	94.55
cg08038409	chr20	825155	-0.01544	0.1006	0.878	1	FAM110A	3.96
cg02646615	chr3	56500015	0.02965	0.1932	0.878	1	ERC2	93
cg16650800	chr2	171638998	0.03782	0.2464	0.878	1	ERICH2	92.36
cg18201505	chr6	159052446	0.03178	0.2071	0.878	1	TMEM181	92.43
cg15774543	chr11	93517310	0.01685	0.1098	0.878	1	MED17	4.34
cg11300091	chr7	108056857	-0.01586	0.1033	0.878	1	NRCAM	3.57
cg09248054	chr1	969257	-0.05831	0.38	0.878	1	AGRN	10.3
cg06626102	chr5	1346156	0.07195	0.4689	0.878	1	CLPTM1L	65.21
cg05927610	chr9	115821053	-0.3156	2.057	0.878	1		39.96
cg26135506	chr10	92617562	-0.02257	0.147	0.878	1	HTR7	5.36
cg20082877	chr18	19926966	-0.05783	0.3769	0.878	1		19.84
cg04801961	chr2	46017286	0.03617	0.2357	0.878	1	PRKCE	92.31
cg05037068	chr17	79451240	-0.006225	0.04057	0.878	1		1.11
cg24416181	chr15	98676310	0.0912	0.5944	0.878	1		93.31
cg07258313	chr19	50433013	-0.01555	0.1013	0.878	1	ATF5	3.66
cg18129778	chr14	77280176	0.03281	0.2138	0.878	1	ANGEL1	92.6
cg06585511	chr6	2434392	-0.1541	1.004	0.878	1		67.02
cg26711184	chr3	82510133	-0.02797	0.1823	0.878	1		92.23
cg04673566	chr5	64362417	-0.06301	0.4107	0.878	1		87.6
cg17825070	chr15	79614659	-0.02609	0.17	0.878	1	TMED3	95.23
cg00602094	chr21	42622722	0.02554	0.1665	0.878	1	BACE2	94.47
cg02903126	chr10	48548349	0.02885	0.188	0.878	1		93.48
cg27089712	chr19	47354683	-0.06231	0.4061	0.878	1	AP2S1	72.22
cg17685905	chr14	81035047	-0.06914	0.4506	0.878	1	CEP128	91.04
cg23401459	chr17	1027840	0.008037	0.05238	0.878	1	ABR	98.97
cg18537608	chr4	32006556	0.04445	0.2897	0.878	1	LOC102723828	91.91
cg12896652	chr9	6049865	0.05084	0.3314	0.878	1		83.47
cg14774762	chr11	70467463	-0.03034	0.1978	0.878	1	SHANK2	90.47
cg17650028	chr5	1201713	0.04443	0.2896	0.878	1	SLC6A19	85.79
cg17582411	chr17	77458542	-0.04656	0.3035	0.878	1	HRNBP3	89.81
cg23036308	chr10	132887033	0.01471	0.09587	0.878	1		97.19
cg14674796	chr17	70115831	0.02626	0.1712	0.878	1	SOX9	4.21
cg04991650	chr3	193693219	0.1034	0.6739	0.878	1	LOC647323	83.46
cg12611017	chr18	29547103	-0.03329	0.217	0.878	1		91.97
cg13678532	chr8	54152590	0.03542	0.2308	0.878	1	OPRK1	92.43
cg24990255	chr2	181156429	0.03284	0.2141	0.878	1		91.88
cg24986915	chr5	157079825	-0.02331	0.152	0.878	1	SOX30	94.11
cg10130694	chr3	108307933	0.03693	0.2407	0.878	1	DZIP3	6.72
cg20569482	chr6	111809513	-0.08814	0.5745	0.878	1	TRAF3IP2-AS1	95.9
cg06052122	chr9	123546098	0.09237	0.6021	0.878	1	FBXW2	67.38
cg27466720	chr14	102506535	0.02698	0.1759	0.878	1	DYNC1H1	93.54
cg11537507	chr1	37177498	0.03691	0.2406	0.878	1		92.26
cg05006092	chr17	76166303	-0.03218	0.2097	0.878	1	SYNGR2	90.93
cg07975939	chr16	57428149	-0.06146	0.4006	0.878	1		70.35
cg00490052	chr2	240848062	0.02262	0.1475	0.878	1		94.94
cg11484288	chr3	47422279	0.008105	0.05283	0.878	1	PTPN23	1.92
cg08990402	chr8	54229644	-0.04593	0.2994	0.878	1		89.47
cg20797063	chr1	26881172	-0.05503	0.3587	0.878	1	RPS6KA1	86.75
cg11604487	chrX	38659196	-0.04612	0.3006	0.878	1	MID1IP1	92.37
cg19888047	chrX	85302610	-0.05561	0.3625	0.878	1	CHM	14.68
cg03303325	chr17	80823240	-0.05734	0.3738	0.878	1	TBCD	89.88
cg20535781	chr12	133465013	-0.0774	0.5045	0.878	1	CHFR	63.41
cg07021906	chr16	87866833	0.08535	0.5564	0.878	1	SLC7A5	69.38
cg22599707	chr5	150594306	-0.08111	0.5288	0.878	1	CCDC69	28.83
cg03868110	chr14	20802577	0.04407	0.2873	0.878	1	CCNB1IP1	93.2
cg09784779	chr7	618974	-0.02833	0.1847	0.878	1	PRKAR1B	92.42
cg21317233	chr4	40454642	-0.03025	0.1972	0.878	1	RBM47	93.27
cg21167612	chr8	2196584	0.1156	0.7537	0.878	1		79.59
cg02906915	chr10	35927478	-0.02694	0.1756	0.878	1	FZD8	94.07
cg19558860	chr14	93582779	-0.0103	0.06718	0.878	1	ITPK1	2.73
cg05949188	chr19	58141452	0.03698	0.2411	0.878	1		92.39
cg13328151	chr11	2943039	0.05864	0.3823	0.878	1	SLC22A18	83.37
cg18041976	chr17	3031018	-0.07638	0.498	0.878	1	OR1G1	87.21
cg16826168	chr18	48762721	0.02381	0.1552	0.878	1		94.1
ch.15.979660F	chr15	65855109	-0.009909	0.0646	0.878	1	PTPLAD1	2.56
cg01790274	chr9	136241020	0.02498	0.1628	0.878	1	SURF4	94.57
cg26162408	chr3	139108313	-0.009453	0.06163	0.878	1	LOC100507291	2.28
cg02662046	chr6	106094902	-0.08738	0.5697	0.878	1		83.81
cg12329697	chr20	3883604	-0.07566	0.4933	0.878	1	PANK2	87.52
cg09992232	chr10	73554314	-0.05042	0.3287	0.878	1	CDH23	85.61
cg23793961	chr12	7900651	0.02648	0.1727	0.878	1	CLEC4C	93.94
cg07361257	chr2	71291297	-0.1488	0.9702	0.878	1		83.53
cg09495207	chr16	67978445	0.04189	0.2731	0.878	1	SLC12A4	86.45
cg09260932	chr3	153189486	0.03305	0.2155	0.878	1		92.84
cg02363750	chr19	35868792	-0.1061	0.6916	0.878	1		48.38
cg18031852	chr9	140010214	-0.06102	0.3978	0.878	1	DPP7	76.49
cg20998481	chr17	75777945	-0.03974	0.2591	0.878	1		87.68
cg20017415	chr1	40421530	0.01193	0.07781	0.878	1	MFSD2A	2.42
cg04422289	chr4	48833305	-0.0152	0.09908	0.878	1	OCIAD1	3.88
cg13242090	chr10	97026430	0.03576	0.2332	0.878	1	PDLIM1	92.95
cg14493571	chr12	133351746	0.03577	0.2332	0.878	1	GOLGA3	91.77
cg13515783	chr7	157201622	-0.03323	0.2167	0.878	1	DNAJB6	91.31
cg18757433	chr13	45312679	0.0391	0.255	0.878	1		88.87
cg09335761	chrX	11078375	0.08245	0.5376	0.878	1		88.76
cg26224781	chr7	95470778	-0.02433	0.1586	0.878	1	DYNC1I1	93.29
cg13078969	chr12	1799970	-0.01889	0.1232	0.878	1	ADIPOR2	2.79
cg26813693	chr19	32836297	0.09439	0.6155	0.878	1	ZNF507	43.12
cg05756094	chr12	71608604	-0.03925	0.2559	0.878	1		91.41
cg23874373	chr17	77952488	0.02717	0.1772	0.878	1	TBC1D16	96.79
cg11943735	chr4	6260806	-0.0607	0.3958	0.878	1		47.83
cg18970824	chr14	104662402	0.1446	0.9429	0.878	1		66.44
cg01244877	chrX	153598902	-0.05104	0.3328	0.878	1	FLNA	23.52
cg14416047	chr9	99329563	-0.01848	0.1205	0.878	1	CDC14B	4.36
cg13619829	chr2	9637358	0.03913	0.2552	0.878	1	ADAM17	87.97
cg13074209	chr16	88923481	-0.01856	0.121	0.878	1	TRAPPC2L	4.1
cg08854157	chr19	55591129	-0.06952	0.4533	0.878	1	EPS8L1	80.89
cg17480324	chr17	78149435	0.08552	0.5577	0.878	1	CARD14	67.73
cg04485482	chr3	194450157	-0.03432	0.2238	0.878	1		91.41
cg02849164	chr2	113310838	-0.07063	0.4606	0.878	1	POLR1B	94.32
cg12059540	chr8	19444419	0.04412	0.2877	0.878	1	CSGALNACT1	88.37
cg05852745	chr19	46951458	0.07158	0.4668	0.878	1		82.37
cg07007537	chr7	79725552	0.1045	0.6818	0.878	1		87.88
cg01667673	chr11	83278056	0.0402	0.2621	0.878	1	DLG2	90.61
cg01823663	chr2	176121918	0.08521	0.5557	0.878	1		87.09
cg09193016	chr14	28081805	-0.04871	0.3176	0.878	1	LINC00645	84.26
cg17237717	chr15	40657051	-0.04514	0.2944	0.878	1	DISP2	79.15
cg26610017	chr14	35462345	-0.14	0.9132	0.878	1	SRP54	80.79
cg04680738	chr19	55173030	-0.04103	0.2676	0.878	1	LILRB4	89.39
cg00770636	chr13	77566064	0.006277	0.04094	0.878	1	CLN5	1.82
cg09170652	chr12	21654897	-0.01831	0.1195	0.878	1	RECQL	5.17
cg23217778	chr10	131663082	-0.02528	0.1649	0.878	1	EBF3	93.54
cg09751812	chr3	184037145	0.05247	0.3422	0.878	1	EIF4G1	75.32
cg11086737	chr15	33537316	0.03087	0.2014	0.878	1	TMCO5B	92.95
cg20429833	chr17	6358427	-0.06563	0.428	0.878	1	PITPNM3	39.46
cg12324426	chr11	116694005	0.0968	0.6314	0.878	1	APOA4	91.96
cg27357134	chr3	167780029	0.03485	0.2273	0.878	1	GOLIM4	91.79
cg20454027	chr7	130017242	0.03479	0.2269	0.878	1		91.92
cg08883074	chr15	42500107	-0.03492	0.2278	0.878	1	VPS39	6.83
cg23915058	chr3	185654573	0.0166	0.1083	0.878	1	TRA2B	2.16
cg01833024	chr9	23322624	-0.1096	0.7146	0.878	1		62.03
cg26624712	chr20	8619946	-0.03596	0.2345	0.878	1	PLCB1	89.97
cg03335886	chr13	20797410	-0.06356	0.4146	0.878	1	GJB6	71.5
cg08547352	chr6	38128956	0.0198	0.1291	0.878	1		95.95
cg11543958	chr10	33767401	-0.02504	0.1633	0.878	1		94.12
cg26531076	chr13	73743377	-0.02502	0.1632	0.878	1		94.03
cg16288872	chr1	205745761	-0.03651	0.2382	0.878	1	RAB7L1	92.91
cg24743468	chr14	91777938	0.04889	0.3189	0.878	1	CCDC88C	76.82
cg13617132	chr6	34168651	0.04507	0.294	0.878	1		86.52
cg02607786	chr5	121906973	-0.01954	0.1274	0.878	1		95.05
cg03116648	chr22	50192934	0.04381	0.2858	0.878	1	BRD1	81.42
cg06213389	chr4	174216232	-0.02653	0.173	0.878	1	GALNT7	93.87
cg05511024	chr19	16058848	0.03775	0.2463	0.878	1	OR10H4	92.2
cg18045155	chr5	178767472	0.05713	0.3727	0.878	1	ADAMTS2	77.04
cg26728390	chr8	145777781	0.01133	0.07393	0.878	1	KIAA1688	98.58
cg27421918	chr22	18155319	0.03913	0.2553	0.878	1	BCL2L13	89.48
cg10890277	chr14	24950825	-0.1713	1.117	0.878	1	LOC101927045	70.08
cg08509901	chr8	143211506	-0.08257	0.5387	0.878	1		46.85
cg02523640	chr10	129534613	0.005043	0.0329	0.878	1	FOXI2	1.61
cg22200727	chr4	7246101	0.05334	0.348	0.878	1	SORCS2	86.07
cg09035784	chr19	2434327	0.02856	0.1864	0.878	1	LMNB2	93.36
cg10426306	chr20	5426527	0.07222	0.4712	0.878	1	LINC00658	68.95
cg14917135	chr1	212070456	-0.03951	0.2578	0.878	1		90.53
cg00508975	chr3	26666151	-0.02696	0.1759	0.878	1	LRRC3B	4.89
cg26114961	chr6	31692295	0.03074	0.2006	0.878	1	C6orf25	91.71
cg14217069	chr15	53081526	0.06671	0.4353	0.878	1	ONECUT1	14.45
cg18053085	chr17	43210134	-0.008603	0.05613	0.878	1	PLCD3	2.94
cg22469274	chr7	27187553	0.02913	0.1901	0.878	1	HOXA6	3.23
cg18145683	chr19	17959281	-0.09937	0.6483	0.878	1	JAK3	47.87
cg14075772	chr8	81049968	-0.02885	0.1882	0.878	1	TPD52	93.46
cg15918649	chr6	31633420	-0.02031	0.1325	0.878	1	BAT4	3.55
cg13450427	chr13	26789279	-0.03205	0.2091	0.878	1	RNF6	93.73
cg18934822	chr1	2191402	0.0191	0.1246	0.878	1	SKI	95.47
cg09456216	chr2	175870288	-0.01709	0.1115	0.878	1	CHN1	3.93
cg02069243	chr5	39369856	0.03597	0.2347	0.878	1		90.82
cg04032226	chr17	42082392	-0.02228	0.1454	0.878	1	PYY	5.15
cg25941985	chr4	1562020	0.01276	0.08328	0.878	1		96.93
cg26454808	chr15	94443541	0.06336	0.4134	0.878	1		66.68
cg11984552	chr9	126346641	0.02589	0.1689	0.878	1	DENND1A	93.63
cg23968831	chr4	1617118	0.07778	0.5075	0.878	1		72.14
cg20311754	chr13	110915134	-0.1849	1.207	0.878	1	COL4A1	13.31
cg17087499	chr1	237706764	-0.1024	0.6683	0.878	1	RYR2	56.58
cg04348201	chr12	113533150	-0.1904	1.243	0.878	1	DTX1	86.94
cg20894004	chr11	103922658	-0.1282	0.8365	0.878	1	PDGFD	57.82
cg10598051	chr7	127013795	-0.04009	0.2616	0.878	1	ZNF800	88.57
cg04259259	chr12	47750110	0.1599	1.044	0.878	1		29.72
cg03579492	chr18	30992933	0.06085	0.3971	0.878	1	CCDC178	90.44
cg00334594	chr13	31641914	0.04421	0.2885	0.878	1		89.56
cg26886089	chr7	101798913	0.02108	0.1376	0.878	1	CUX1	94.55
cg04836176	chr1	153722548	-0.06698	0.4371	0.878	1	INTS3	83.24
cg21917448	chr1	20685179	0.06927	0.452	0.878	1		86.63
cg10905415	chr3	38520746	0.03522	0.2299	0.878	1	ACVR2B	90.94
cg06574120	chr22	26173562	-0.04279	0.2792	0.878	1	MYO18B	85.22
cg27420236	chr2	154334716	-0.02095	0.1367	0.878	1	RPRM	4.42
cg14709460	chr7	28998078	-0.00799	0.05214	0.878	1	TRIL	1.35
cg02116955	chr8	18069429	0.039	0.2545	0.878	1	NAT1	92.22
cg09231992	chr10	105218524	-0.04347	0.2837	0.878	1	CALHM1	81.41
cg21273659	chr1	149138451	0.03073	0.2005	0.878	1		7.04
cg26847156	chr18	10550303	0.04547	0.2967	0.878	1	NAPG	93.13
cg01991985	chr12	56390458	0.08597	0.561	0.878	1	RAB5B	40.04
cg13920100	chr19	39975220	-0.02125	0.1387	0.878	1	TIMM50	94.81
cg11408952	chr13	48892244	0.1122	0.7321	0.878	1	RB1	85.05
cg00182205	chr17	74918111	0.03812	0.2488	0.878	1	MGAT5B	90.24
cg13977946	chr6	116883618	0.05484	0.3579	0.878	1		86.08
cg15570860	chr11	8986840	-0.6232	4.067	0.878	1	TMEM9B	74.63
cg16330369	chr8	71357702	0.03355	0.219	0.878	1		93.98
cg02678159	chr3	186929929	-0.0494	0.3224	0.878	1		82.72
cg14835423	chr22	20748341	-0.006784	0.04428	0.878	1	ZNF74	1.8
cg07345027	chr8	38021111	0.03692	0.241	0.878	1	LSM1	93.9
cg18256498	chr5	173125575	0.07407	0.4834	0.878	1		90.78
cg09733312	chr10	63863556	-0.02586	0.1688	0.878	1		93.29
cg20950754	chr3	47517690	-0.01909	0.1246	0.878	1	SCAP	5.15
cg12605747	chr15	66798443	0.05138	0.3354	0.878	1	RPL4	83.83
cg15093556	chr7	44163233	0.01421	0.09273	0.878	1	POLD2	1.38
cg00639121	chr13	40400271	0.0307	0.2004	0.878	1		93.14
cg24331830	chr14	91297745	0.04765	0.311	0.878	1		91.4
cg20807948	chr2	191540713	0.03065	0.2	0.878	1	NAB1	91.75
cg19296429	chr20	55817717	-0.03066	0.2002	0.878	1	BMP7	92.9
cg19350360	chr15	100913948	0.05375	0.3509	0.878	1		11.05
cg02175679	chr5	66646436	-0.07916	0.5167	0.878	1		59.47
cg00827369	chr7	73588253	-0.01445	0.09434	0.878	1	EIF4H	3.08
cg12639498	chr5	86536178	-0.07899	0.5156	0.878	1	LOC55338	90.01
cg05216141	chr6	36354960	-0.02172	0.1418	0.878	1	ETV7	6.11
cg20208483	chr6	11655195	0.01925	0.1257	0.878	1		94.92
cg01055191	chr5	179234187	-0.01626	0.1061	0.878	1	SQSTM1	3.79
cg01933873	chr10	133912637	0.08902	0.5812	0.878	1		82.99
cg18620592	chr18	34162865	0.03747	0.2446	0.878	1	FHOD3	90.58
cg00717825	chr14	25318675	-0.03415	0.2229	0.878	1	STXBP6	91.9
cg13762977	chr6	3880154	-0.02895	0.189	0.878	1		92.06
cg23408285	chr5	135210551	0.05105	0.3333	0.878	1	LOC153328	76.29
cg19946916	chr14	68570817	-0.02351	0.1535	0.878	1	RAD51B	94.3
cg02902975	chr16	67360129	0.1039	0.6782	0.878	1	LRRC36	35.09
cg03446876	chr7	129414697	0.04168	0.2721	0.878	1	MIR96	91.88
cg09247193	chr17	47075095	0.007353	0.048	0.878	1	IGF2BP1	1.32
cg12192724	chr18	2002657	0.1399	0.9131	0.878	1		57.01
cg03095205	chr1	4222082	-0.06701	0.4375	0.878	1		77.42
cg16284626	chr17	68164199	-0.08151	0.5322	0.878	1	KCNJ2-AS1	27.41
cg13127820	chr10	75226948	-0.05891	0.3846	0.878	1	PPP3CB	91.74
cg08511853	chr10	43477278	-0.05319	0.3472	0.878	1	LINC01264	79.68
cg19044242	chr12	68845935	-0.04966	0.3242	0.878	1	LOC100507195	92.28
cg27171569	chr16	83987465	0.2995	1.956	0.878	1	OSGIN1	71.35
cg18305818	chr13	113649600	-0.04227	0.276	0.878	1	MCF2L	88.02
cg00466437	chr2	97406938	0.02623	0.1713	0.878	1	LMAN2L	93.87
cg04478180	chr4	76932862	-0.2854	1.864	0.878	1	ART3	78.11
cg04975959	chr2	161289615	-0.02565	0.1675	0.878	1	RBMS1	93.97
cg21269062	chr1	159898557	-0.03299	0.2154	0.878	1	IGSF9	90.14
cg19604112	chr12	13363855	0.02908	0.1899	0.878	1	EMP1	93.26
cg21459672	chr13	114134176	-0.04853	0.3169	0.878	1	DCUN1D2	61.17
cg00092687	chr1	197392148	-0.08648	0.5646	0.878	1	CRB1	88.17
cg23228491	chr7	56020011	0.01755	0.1146	0.878	1	MRPS17	3.99
cg22093927	chr21	42308290	0.02636	0.1721	0.878	1		93.87
cg21341889	chr8	17773367	-0.02821	0.1842	0.878	1		93.32
cg11426317	chr19	18398768	-0.06164	0.4025	0.878	1		88.51
cg25721492	chr20	2361344	0.03216	0.21	0.878	1	TGM6	88.27
cg12537781	chr12	31432493	-0.0217	0.1417	0.878	1		94.98
cg22282062	chr2	96812605	0.07324	0.4782	0.878	1	DUSP2	49.84
cg20481032	chr14	94250276	0.06474	0.4227	0.878	1	PRIMA1	78.58
cg12804517	chr20	40232029	-0.04041	0.2639	0.878	1	CHD6	89.77
cg00577167	chr9	104197675	0.05029	0.3284	0.878	1	ALDOB	89.58
cg11614930	chr9	135906197	0.04849	0.3166	0.878	1	GTF3C5	4.21
cg11389889	chr20	2634874	-0.02531	0.1653	0.878	1	NOP56	93.73
cg16780890	chr12	47473763	0.01915	0.125	0.878	1	AMIGO2	2.29
cg00040278	chr16	8961318	0.0833	0.5439	0.878	1	CARHSP1	15.85
cg00164053	chr7	107720759	-0.05869	0.3832	0.878	1	LAMB4	86.91
cg00188270	chr17	64726431	0.09698	0.6332	0.878	1	PRKCA	89.67
cg14667175	chr2	111623300	-0.08558	0.5588	0.878	1	ACOXL	87.9
cg01338762	chr2	48125586	-0.07877	0.5143	0.878	1	FBXO11	66.17
cg05641843	chr17	7477972	0.05773	0.377	0.878	1	EIF4A1	76.76
cg04881475	chr7	73902670	-0.04959	0.3238	0.878	1	GTF2IRD1	78.29
cg11735435	chr11	46360484	0.06386	0.417	0.878	1	DGKZ	22.82
cg19471911	chr11	102079985	0.7315	4.777	0.878	1	YAP1	51.63
cg14029170	chr6	53388842	-0.0311	0.2031	0.878	1	GCLC	92.64
cg16952081	chr4	189638046	-0.07861	0.5133	0.878	1		88.12
cg00015193	chr15	74588505	-0.06963	0.4547	0.878	1	CCDC33	69.38
cg06081716	chr3	101232368	0.008896	0.05809	0.878	1	SENP7	2.21
cg02206807	chr11	3961397	-0.02492	0.1627	0.878	1	STIM1	94.23
cg15107670	chr11	32456759	-0.01896	0.1238	0.878	1	WT1	4.05
cg26653246	chr1	41738284	-0.03862	0.2522	0.878	1		84.34
cg01990695	chr6	168416740	0.07773	0.5076	0.878	1		93.48
cg24342454	chr5	26193648	-0.05986	0.3909	0.878	1		88.84
cg03169191	chr6	141174631	-0.09374	0.6122	0.878	1		87.49
cg26997923	chr1	182071081	0.08572	0.5599	0.878	1		80.44
cg15443820	chr20	35873602	-0.02828	0.1847	0.878	1		92.69
cg26522708	chr1	10839450	0.1317	0.8599	0.878	1	CASZ1	83.84
cg07785556	chr1	214358088	0.04026	0.263	0.878	1		85.25
cg04329527	chr1	182857646	0.03729	0.2436	0.878	1		89.57
cg24108843	chr20	39651831	0.06343	0.4143	0.878	1		79.7
cg19950499	chr5	74353590	-0.04717	0.3081	0.878	1		18.85
cg13090220	chr12	130338646	-0.07987	0.5217	0.878	1	TMEM132D	77.72
cg16181497	chr6	45409732	0.05781	0.3776	0.878	1	RUNX2	85.42
cg09997873	chr8	58819659	0.04722	0.3084	0.878	1		90.54
cg26999726	chr19	17447909	-0.01685	0.1101	0.878	1	GTPBP3	3.01
cg27393769	chr19	15512265	-0.004188	0.02735	0.878	1	AKAP8L	98.92
cg13969171	chr9	137486830	-0.03208	0.2096	0.878	1		90.42
cg10879486	chr14	39619462	0.04133	0.27	0.878	1	TRAPPC6B	93.6
cg13548781	chr10	104474172	-0.01528	0.09979	0.878	1	SFXN2	3.57
cg03127244	chr6	33245638	0.07872	0.5142	0.878	1	B3GALT4	76.57
cg22250642	chr22	38349509	0.004705	0.03074	0.878	1	C22orf23	1.45
cg16523267	chr4	114081057	-0.08827	0.5766	0.878	1	ANK2	81.66
cg07430315	chr16	17614322	0.0215	0.1405	0.878	1		94.27
cg22028731	chr16	1622700	0.0387	0.2528	0.878	1	IFT140	90.72
cg11163179	chr8	110587335	0.04293	0.2804	0.878	1	GOLSYN	84.41
cg02757682	chr12	104195610	0.03903	0.255	0.879	1	NT5DC3	90.26
cg13809469	chr15	43802817	-0.02274	0.1485	0.879	1	TP53BP1	3.99
cg22876683	chr1	2043450	0.01798	0.1175	0.879	1	PRKCZ	95.68
cg25631863	chr3	71922382	-0.04931	0.3221	0.879	1		86.76
cg04728363	chr6	109268171	-0.06517	0.4257	0.879	1	ARMC2	67.3
cg23785734	chr2	24451587	0.07521	0.4913	0.879	1	ITSN2	83.46
cg13589551	chr9	139720449	0.03012	0.1968	0.879	1	C9orf86	92.27
cg06394820	chr11	60608291	0.5212	3.405	0.879	1	CCDC86	64.7
cg26341453	chr1	28593732	0.04035	0.2636	0.879	1	SESN2	87.24
cg16116639	chr15	89683968	-0.08709	0.569	0.879	1	ABHD2	34.59
cg23798404	chr1	33468696	0.04969	0.3247	0.879	1		80.4
cg09821342	chr18	31977103	-0.05987	0.3912	0.879	1		78.59
cg18002447	chr17	59482956	-0.01623	0.106	0.879	1	TBX2	3.46
cg23222574	chr8	118723706	0.04912	0.3209	0.879	1		73.98
cg02129603	chr17	78452552	0.02252	0.1471	0.879	1		6.01
cg25610270	chr12	76405890	-0.041	0.2679	0.879	1		86.96
cg18554986	chr8	87526577	0.00714	0.04665	0.879	1	CPNE3	1.87
cg19045013	chr2	241076024	0.02127	0.139	0.879	1	MYEOV2	4.64
cg14739664	chr5	140683467	-0.1359	0.8879	0.879	1	SLC25A2	93.25
cg20912014	chr7	44150177	0.04222	0.2759	0.879	1	AEBP1	84.94
cg18303555	chr19	17496990	-0.011	0.07186	0.879	1		2.5
cg11805729	chr11	114633677	0.1061	0.6931	0.879	1		36.33
cg09015682	chr2	196363897	0.05354	0.3498	0.879	1		92.36
cg18335233	chr8	133949499	-0.02935	0.1918	0.879	1	TG	92.94
cg07067189	chr2	60969016	-0.06784	0.4433	0.879	1		82.66
cg22245085	chr8	145597608	-0.01161	0.07586	0.879	1	ADCK5	2.41
cg13963807	chr11	67165707	-0.04506	0.2944	0.879	1	PPP1CA	87.79
cg26663236	chr6	169789725	-0.04677	0.3056	0.879	1		80.03
cg26291519	chr15	76640005	-0.166	1.085	0.879	1		59.4
cg16892493	chr6	136908888	-0.04951	0.3235	0.879	1	MAP3K5	89.06
cg15332750	chr6	30646940	0.01964	0.1283	0.879	1	KIAA1949	4.01
cg02486268	chr11	69682825	-0.04407	0.288	0.879	1		85.45
cg25161926	chr3	100463708	0.02134	0.1395	0.879	1	TFG	94.33
cg01020035	chr10	682152	-0.0275	0.1797	0.879	1	DIP2C	92.58
cg24723331	chr12	22487219	-0.03283	0.2146	0.879	1	ST8SIA1	5.02
cg10201106	chr1	152701203	0.07176	0.4689	0.879	1		76.88
cg19011688	chr5	126335301	0.03494	0.2283	0.879	1	MARCH3	90.61
cg24312986	chr4	153897216	0.02991	0.1954	0.879	1	FHDC1	92.33
cg05984508	chr11	68098869	-0.03712	0.2426	0.879	1	LRP5	6.84
cg16975406	chr12	110796513	-0.08739	0.5711	0.879	1		61.21
cg19657157	chr18	13452080	-0.08286	0.5415	0.879	1	LDLRAD4	29.07
cg17884169	chr20	31446444	-0.0217	0.1418	0.879	1	EFCAB8	94.49
cg10772407	chr16	11501148	-0.02311	0.151	0.879	1		93.88
cg03369289	chr7	152619168	0.09297	0.6076	0.879	1		85.42
cg24030138	chr18	43419102	0.1169	0.7639	0.879	1	SIGLEC15	26.29
cg22575607	chr9	77491551	-0.02883	0.1884	0.879	1	TRPM6	94.67
cg16662291	chr4	106943676	0.1926	1.259	0.879	1	LOC101929577	56.91
cg03454456	chr19	2338773	-0.04118	0.2691	0.879	1	SPPL2B	86.95
cg26492815	chr4	37884545	-0.03038	0.1986	0.879	1		94.07
cg03021377	chr20	36661953	0.03937	0.2573	0.879	1	RPRD1B	8.3
cg14916315	chr19	4581550	0.005916	0.03866	0.879	1		1.63
cg27089595	chr1	244006839	-0.0652	0.4261	0.879	1	AKT3	88.79
cg22188933	chr17	9082735	-0.03699	0.2418	0.879	1	LOC101928266	88.71
cg11803392	chr17	64712432	0.02661	0.1739	0.879	1	PRKCA	93.53
cg14769786	chr17	1881333	-0.02205	0.1441	0.879	1	RTN4RL1	4.44
cg09946396	chr15	40451732	-0.01916	0.1252	0.879	1	BUB1B	95.01
cg01854967	chr2	863946	0.2762	1.806	0.879	1		81.99
cg18459405	chr5	176812139	-0.03275	0.2141	0.879	1	SLC34A1	87.32
cg03031124	chr9	131516466	0.03195	0.2089	0.879	1	ZER1	92.2
cg08640252	chr16	1820949	-0.137	0.8953	0.879	1	NME3	23.96
cg25653917	chr10	45470493	0.0263	0.1719	0.879	1	RASSF4	4.65
cg19302280	chr2	57407660	-0.07132	0.4661	0.879	1		88.52
cg14083375	chr13	19692848	0.01778	0.1162	0.879	1	DKFZp686A1627	96.98
cg09977326	chr2	219223002	0.05706	0.373	0.879	1	CATIP	57.81
cg26961622	chr2	20426146	0.0352	0.2301	0.879	1	SDC1	90.32
cg14809594	chr21	38791121	0.02657	0.1737	0.879	1	DYRK1A	93.53
cg24374857	chr1	41158439	-0.04177	0.2731	0.879	1	NFYC	8.14
cg01881308	chr16	1389301	-0.142	0.9279	0.879	1	BAIAP3	75.66
cg02671779	chr11	88782128	0.04204	0.2748	0.879	1	GRM5	91.13
cg06634887	chr4	967541	0.006296	0.04116	0.879	1	DGKQ	1.9
cg06699201	chr12	9234390	0.04271	0.2792	0.879	1	A2M	80.96
cg00776026	chr8	99061875	-0.02469	0.1614	0.879	1		94.32
cg05429337	chr4	89198838	0.05805	0.3795	0.879	1	PPM1K	92.35
cg05659606	chr3	28001956	0.02642	0.1727	0.879	1		94.42
cg12120892	chr18	47363712	-0.03209	0.2098	0.879	1	SNHG22	92.41
cg20665689	chr2	171459720	-0.0318	0.2079	0.879	1	MYO3B	92.04
cg00582080	chr10	5810308	0.03197	0.209	0.879	1	GDI2	91.38
cg07255197	chr17	76573553	-0.04215	0.2756	0.879	1	DNAH17	90.14
cg09389510	chr12	39567711	-0.1348	0.8814	0.879	1		64.01
cg12458421	chr5	55969196	-0.05031	0.3289	0.879	1		11.61
cg01875106	chr11	132287342	0.07339	0.4798	0.879	1	OPCML	54.07
cg21589106	chr10	103900540	0.03655	0.239	0.879	1	PPRC1	91.9
cg21373504	chr3	196196904	0.05263	0.3441	0.879	1	RNF168	91.16
cg06374610	chr10	50328992	-0.06021	0.3937	0.879	1		59.76
cg05422369	chr18	32924550	-0.04614	0.3017	0.879	1	ZNF24	7.87
cg21055462	chr7	100276975	-0.07294	0.4769	0.879	1		78.02
cg07506573	chr19	41593995	0.06268	0.4098	0.879	1	CYP2A13	84.93
cg05541706	chr15	42163833	-0.04657	0.3045	0.879	1	SPTBN5	83.21
cg04428648	chr14	21539370	-0.01667	0.109	0.879	1	NDRG2	4.6
cg20203971	chr2	240171099	-0.02736	0.1789	0.879	1	HDAC4	93.16
cg09143206	chr5	177747654	-0.1039	0.6793	0.879	1	COL23A1	75.7
cg04731478	chr8	32802821	0.03351	0.2191	0.879	1		92.89
cg27492725	chr2	183409471	-0.03566	0.2332	0.879	1		90.67
cg17367443	chr1	164780863	-0.04896	0.3201	0.879	1	PBX1	92.42
cg07904568	chr7	98199464	-0.1207	0.7893	0.879	1		75.34
cg14843380	chr1	180879914	0.01579	0.1032	0.879	1		95.83
cg13967227	chr4	75191072	0.03791	0.2479	0.879	1		93.15
cg10813195	chr21	40721677	0.01145	0.07488	0.879	1	HMGN1	2.14
cg27513684	chr1	27729053	-0.08045	0.526	0.879	1		27.62
cg07734971	chr19	52216730	0.02015	0.1318	0.879	1	HAS1	95.18
cg05280797	chr10	79792174	-0.03149	0.2059	0.879	1	RPS24	91.53
cg12920814	chr7	90226043	-0.01572	0.1028	0.879	1		3.41
cg16581800	chr15	74233033	-0.02633	0.1722	0.879	1	LOXL1	93.14
cg22188603	chr5	142243769	-0.05162	0.3376	0.879	1	ARHGAP26	73.79
cg26872602	chr5	95223785	-0.03525	0.2305	0.879	1	ELL2	88.15
cg01123729	chr17	40169510	-0.01991	0.1302	0.879	1	DNAJC7	4.77
cg01524149	chr16	71389136	0.07568	0.4949	0.879	1		52.61
cg13803522	chr10	50626638	-0.02158	0.1411	0.879	1		93.46
cg20249473	chr22	43253295	0.01256	0.08211	0.879	1	ARFGAP3	3.12
cg06410824	chr18	74701492	0.03215	0.2102	0.879	1	MBP	93.08
cg21757757	chr2	233243074	-0.04455	0.2913	0.879	1	ALPP	86.72
cg10192713	chr10	50600265	-0.03292	0.2153	0.879	1	DRGX	92.34
cg11167637	chr1	64669432	0.06283	0.4109	0.879	1	UBE2U	90.12
cg24126967	chr6	28945500	0.1216	0.7953	0.879	1		9.5
cg07015221	chr5	1034307	0.06982	0.4566	0.879	1	NKD2	81.18
cg09551172	chr1	100315427	0.02145	0.1403	0.879	1	AGL	3.01
cg22499572	chr6	32283840	-0.03943	0.2578	0.879	1	C6orf10	91.7
cg11241413	chr5	33970305	-0.0877	0.5735	0.879	1	SLC45A2	72.49
cg23223742	chr2	25264897	-0.008312	0.05436	0.879	1	EFR3B	1.16
cg20954533	chr5	71462729	0.09226	0.6033	0.879	1	MAP1B	39.19
cg01075271	chr14	38080314	0.02532	0.1656	0.879	1		4.35
cg04308882	chr22	32368489	-0.04942	0.3232	0.879	1		88.92
cg21248928	chr2	11623924	-0.0387	0.2531	0.879	1		8.06
cg14107488	chr4	7033722	0.1012	0.662	0.879	1	TBC1D14	67.56
cg02208793	chr11	84634615	-0.0868	0.5677	0.879	1	DLG2	80.61
cg22177887	chr1	151538114	-0.03967	0.2594	0.879	1	TUFT1	89.42
cg07150884	chr5	71752112	-0.03502	0.229	0.879	1	ZNF366	90.8
cg13204333	chr18	58041198	-0.03944	0.2579	0.879	1	MC4R	93.97
cg02424637	chr6	39432086	0.04769	0.3119	0.879	1	KIF6	90.2
cg19259574	chr6	27440949	-0.02467	0.1614	0.879	1	ZNF184	4.68
cg27310251	chr5	81574067	-0.01	0.06541	0.879	1	RPS23	1.38
cg14008648	chr19	47354114	-0.01158	0.07572	0.879	1	AP2S1	2.59
cg20089799	chr12	3384898	-0.6876	4.497	0.879	1	TSPAN9	39.57
cg00572966	chr7	21410396	0.02582	0.1689	0.879	1		93.75
cg00703445	chr17	53500432	0.02231	0.1459	0.879	1	MMD	94.41
cg05225699	chr2	239211713	0.05573	0.3645	0.879	1		75.63
cg08326297	chr21	33244234	-0.104	0.6799	0.879	1	HUNK	68.59
cg07708724	chr15	96174784	0.04821	0.3153	0.879	1		91.9
cg02122020	chr4	6259168	-0.02784	0.1821	0.879	1		7.54
cg23933827	chr17	5032116	0.01986	0.1299	0.879	1	USP6	95.61
cg03257708	chr7	44279575	-0.01368	0.0895	0.879	1	CAMK2B	96.35
cg04424060	chr7	142559875	0.04741	0.3101	0.879	1	EPHB6	88.36
cg06579118	chr1	11919116	-0.06484	0.4241	0.879	1	NPPB	31.18
cg16004031	chr11	82762588	-0.07818	0.5114	0.879	1	RAB30	88.96
cg14625772	chr12	82750809	0.03181	0.2081	0.879	1	CCDC59	93.99
cg22421076	chr11	131996415	-0.03362	0.2199	0.879	1	NTM	4.98
cg11070720	chr4	146540412	-0.01081	0.0707	0.879	1	MMAA	1.17
cg19885224	chr14	55740146	-0.1004	0.6567	0.879	1	FBXO34	81.13
cg06794775	chr1	153940746	0.08085	0.5289	0.879	1	CREB3L4	14.84
cg24636611	chr6	139269418	-0.03183	0.2082	0.879	1	REPS1	92.97
cg20640862	chr12	77481302	-0.06708	0.4388	0.879	1		82.94
cg12756238	chr4	1026270	0.06312	0.4129	0.879	1		82.55
cg05890785	chr19	53811704	-0.0529	0.346	0.879	1		8.6
cg23875391	chr18	72120615	-0.07805	0.5106	0.879	1	FAM69C	83.77
cg25433915	chr11	94822086	-0.05177	0.3386	0.879	1	ENDOD1	88.27
cg24881255	chr19	3772167	0.04693	0.307	0.879	1	RAX2	95
cg26024843	chr9	137533949	0.01722	0.1126	0.879	1	COL5A1	4.16
cg00565817	chr20	61419373	-0.05728	0.3747	0.879	1		84.54
cg16075744	chr11	73881872	0.01993	0.1304	0.879	1	C2CD3	5.32
cg07274880	chr12	7373811	-0.1482	0.9696	0.879	1		72.26
cg25601291	chr1	36828108	0.02682	0.1754	0.879	1	STK40	92.11
cg15757019	chr4	149756665	0.03423	0.2239	0.879	1		91.4
cg14951106	chr1	111031113	0.2077	1.359	0.879	1	CYMP	67.06
cg18011253	chr15	74424054	-0.0381	0.2493	0.879	1	ISLR2	13.7
cg19364068	chr19	46734104	0.05944	0.3889	0.879	1	IGFL1	76.69
cg21774047	chr14	24616551	-0.01171	0.07659	0.879	1	PSME2	2.74
cg10145428	chr12	110465221	-0.03439	0.225	0.879	1	ANKRD13A	92.22
cg08944615	chr1	16374307	0.04026	0.2634	0.879	1	CLCNKB	90.93
cg14050007	chr20	29948486	-0.04631	0.303	0.879	1		90.71
cg03077751	chr6	32937207	-0.01299	0.085	0.879	1	BRD2	3.27
cg02658668	chr5	121525513	0.04003	0.2619	0.879	1		93.2
cg08936785	chr1	117452320	0.06007	0.393	0.879	1	PTGFRN	38.19
cg12557888	chr3	195548569	0.05971	0.3907	0.879	1		71.73
cg01020744	chr5	63255888	0.08988	0.5881	0.879	1		18.17
cg17405058	chr1	1237203	-0.02254	0.1475	0.879	1	ACAP3	93.8
cg05736186	chr11	7633488	-0.08123	0.5315	0.879	1	PPFIBP2	68.87
cg13809964	chr13	40705672	-0.0291	0.1904	0.879	1		93.27
cg00041047	chr19	49828629	0.05549	0.3631	0.879	1	SLC6A16	91.93
cg19667995	chr8	21990411	0.06616	0.4329	0.879	1		26.17
cg10668096	chr4	123300408	-0.03094	0.2024	0.879	1	ADAD1	96.04
cg21267853	chr1	186823342	0.03184	0.2084	0.879	1	PLA2G4A	93.6
cg01501184	chr14	24881456	-0.05297	0.3466	0.879	1	NYNRIN	32.17
cg13485962	chr19	48846179	0.03556	0.2327	0.879	1	TMEM143	93.05
cg10649762	chr1	116183561	0.03249	0.2126	0.879	1	VANGL1	92.35
cg27225663	chr6	169142715	0.4923	3.221	0.879	1		66.05
cg01973456	chr13	114918702	-0.1452	0.9504	0.879	1		30
cg13446436	chr19	12792152	0.03981	0.2605	0.879	1	DHPS	8.76
cg05651309	chr9	37715014	0.03061	0.2003	0.879	1	FRMPD1	92.59
cg14373189	chr6	31509244	0.06911	0.4522	0.879	1	BAT1	7.66
cg12484495	chr4	147232597	-0.03371	0.2206	0.879	1	SLC10A7	92.33
cg08089041	chr12	751692	0.03752	0.2456	0.879	1	NINJ2	6.19
cg01805856	chr1	231110372	-0.02102	0.1375	0.879	1	TTC13	94.68
cg07752527	chr7	148947011	0.02534	0.1659	0.879	1	ZNF212	93.91
cg06310690	chr2	84682096	0.05197	0.3401	0.879	1	SUCLG1	84.62
cg07611718	chr4	186944909	-0.01718	0.1124	0.879	1		95.65
cg04150020	chr2	3628577	-0.07805	0.5108	0.879	1		89.97
cg06271131	chr4	38238883	-0.07811	0.5112	0.879	1		63.25
cg25811820	chr20	30795836	0.01264	0.0827	0.879	1	PLAGL2	3.24
cg06770993	chr3	49158462	-0.0284	0.1859	0.879	1	USP19	4.75
cg26662324	chr10	126745862	0.1002	0.6559	0.879	1	CTBP2	33.95
cg01534464	chr2	133361903	-0.03852	0.2521	0.879	1	GPR39	90.82
cg22729835	chr16	19789042	0.07551	0.4942	0.879	1	IQCK	22.66
cg17437185	chr15	71622415	-0.0795	0.5203	0.879	1	THSD4	72.83
cg01786466	chr2	202563127	-0.03917	0.2564	0.879	1	MPP4	90.91
cg13399814	chr9	129728161	-0.06401	0.4189	0.879	1	RALGPS1	81.03
cg09114339	chr20	49194644	0.02877	0.1883	0.879	1	PTPN1	92.67
cg24598330	chr12	95467350	-0.009005	0.05894	0.879	1	NR2C1	2.36
cg00014445	chr1	44034053	0.02322	0.152	0.879	1	PTPRF	93.27
cg25225009	chr18	268453	0.01111	0.07274	0.879	1	THOC1	2.64
cg24473675	chr9	130533666	0.007293	0.04774	0.879	1	SH2D3C	1.27
cg24135606	chr17	4851674	0.01281	0.08384	0.879	1	PFN1	1.67
cg02873163	chr1	153599829	-0.3725	2.438	0.879	1	S100A13	67.33
cg10107434	chr2	177021899	-0.05701	0.3732	0.879	1		15.28
cg07635888	chrX	153200189	0.05156	0.3375	0.879	1	NAA10	10.13
cg09859932	chr2	234684284	0.03981	0.2606	0.879	1		84.94
cg11921736	chr3	113160437	-0.1674	1.096	0.879	1	WDR52	30.6
cg24549268	chrX	140924742	0.0669	0.4379	0.879	1	MAGEC3	84.51
cg19744947	chr3	25831411	-0.007934	0.05193	0.879	1	NGLY1	2.4
cg01870826	chr7	5111875	0.1269	0.8306	0.879	1	LOC389458	21.15
cg10443882	chr5	158635381	-0.01127	0.07377	0.879	1	RNF145	2.73
cg11788234	chr13	29393811	-0.01321	0.08649	0.879	1		2.18
cg26247409	chr7	128801256	0.03752	0.2456	0.879	1	TSPAN33	90
cg07600693	chr2	173788352	-0.0681	0.4458	0.879	1	RAPGEF4	85.23
cg08826741	chr9	16832617	0.04371	0.2861	0.879	1	BNC2	89.5
cg22687511	chr13	112883974	0.06598	0.432	0.879	1		73.76
cg25273875	chr14	100538074	0.09774	0.6399	0.879	1	EVL	73.89
cg04555107	chr14	70130327	-0.04643	0.304	0.879	1	KIAA0247	89
cg21611145	chr19	13261629	-0.02443	0.1599	0.879	1	IER2	4.74
cg18720131	chr11	70596913	0.02971	0.1945	0.879	1	SHANK2	93.62
cg19378640	chr1	109656145	-0.1746	1.143	0.879	1	C1orf194	4.36
cg14482970	chr16	15766245	-0.08257	0.5405	0.879	1	NDE1	75.76
cg24734643	chr22	39898247	-0.08685	0.5686	0.879	1	SMCR7L	2.86
cg11116013	chr10	134973794	0.04353	0.285	0.879	1	KNDC1	11.11
cg00004089	chr17	74678836	-0.03757	0.246	0.879	1	MXRA7	89.6
cg07828220	chr8	1926090	-0.02188	0.1432	0.879	1	KBTBD11	94.41
cg26132229	chr1	113675885	-0.1493	0.9775	0.879	1		57.57
cg14030511	chr12	97946074	-0.04725	0.3093	0.879	1		91.42
cg25522331	chr3	71707799	-0.02897	0.1897	0.879	1		93.66
cg12929645	chr9	127952472	-0.01112	0.07277	0.879	1	PPP6C	2.39
cg12737067	chr9	33474097	0.007345	0.04809	0.879	1	NOL6	1.93
cg06875227	chr5	50683378	-0.02183	0.1429	0.879	1	ISL1	2.81
cg13105146	chr6	79322411	0.05975	0.3912	0.879	1		81.86
cg18378122	chr14	96207674	-0.06069	0.3973	0.879	1		43.82
cg00958944	chr1	32577363	0.03822	0.2502	0.879	1	KPNA6	90.98
cg08487985	chr12	27167812	-0.01031	0.06748	0.879	1	TM7SF3	2.52
cg05533037	chr21	32202010	0.05574	0.365	0.879	1	KRTAP7-1	84.87
cg27280256	chr3	33758888	0.0199	0.1303	0.879	1	CLASP2	4.47
cg13432799	chr5	122153864	0.1089	0.7127	0.879	1	SNX2	87.47
cg14021058	chr12	112380886	0.03322	0.2175	0.879	1	TMEM116	90.58
cg16403963	chr11	134343432	0.07259	0.4753	0.879	1	LOC283177	82.77
cg11585679	chr6	3299689	0.0483	0.3163	0.879	1	SLC22A23	91.97
cg14518261	chr13	113997250	-0.03576	0.2341	0.879	1	GRTP1	89
cg13303645	chr16	53527906	-0.02667	0.1746	0.879	1	AKTIP	92.83
cg15208851	chr11	57068331	0.03065	0.2007	0.879	1	TNKS1BP1	91.52
cg05244635	chr2	173091261	-0.1551	1.016	0.879	1		53.7
cg21907156	chr5	79703652	-0.005284	0.0346	0.879	1	ZFYVE16	2.08
cg07815878	chr4	184872086	0.02959	0.1938	0.879	1	STOX2	96.33
cg23292742	chr1	41977920	-0.03856	0.2525	0.879	1	HIVEP3	91.01
cg26946905	chr16	89441595	0.03777	0.2473	0.879	1	ANKRD11	89.76
cg21127735	chr17	47547353	-0.04421	0.2895	0.879	1		4.81
cg05258481	chr3	29760704	-0.03544	0.2321	0.879	1	RBMS3	92.5
cg26750010	chr3	34244718	0.04405	0.2884	0.879	1		83.21
cg18604529	chr1	163228250	0.0305	0.1997	0.879	1	RGS5	92.83
cg08545136	chr17	76775543	0.05096	0.3337	0.879	1	CYTH1	8.4
cg01964009	chr3	9691379	-0.01705	0.1117	0.879	1	MTMR14	3.66
cg05936136	chr7	21932146	-0.02349	0.1538	0.879	1	DNAH11	93.83
cg03255379	chr2	85531470	-0.0694	0.4544	0.879	1	TCF7L1	83.36
cg07674895	chr8	127682266	0.03966	0.2597	0.879	1		93.07
cg02680710	chr6	169310568	-0.07932	0.5194	0.879	1		86.64
cg10989634	chr1	111813745	-0.04119	0.2697	0.879	1		18
cg13786666	chr9	86536028	0.02796	0.1831	0.879	1	KIF27	6.06
cg09312731	chr1	8020926	-0.08947	0.5859	0.879	1	PARK7	83.41
cg19630665	chr10	5523276	0.03668	0.2402	0.879	1		93.34
cg23134520	chr20	44485949	-0.01269	0.08308	0.879	1	ACOT8	2.7
cg18724567	chr11	29180487	0.06506	0.4261	0.879	1		76.92
cg03769939	chr1	25254129	0.07553	0.4946	0.879	1	RUNX3	82.77
cg27408738	chr4	109684771	-0.07929	0.5193	0.879	1	ETNPPL	81.92
cg03538731	chr18	3451548	-0.01559	0.1021	0.879	1	TGIF1	4.04
cg00987918	chr6	30115829	-0.04924	0.3225	0.879	1	TRIM40	83.01
cg11062079	chr17	59536696	0.06596	0.432	0.879	1	TBX4	25.66
cg06785850	chr2	128651091	-0.09459	0.6195	0.879	1		88.21
cg27641084	chr11	68520892	0.06379	0.4178	0.879	1		69.11
cg09465057	chr12	52167892	-0.04026	0.2637	0.879	1	SCN8A	86.43
cg13240013	chr2	54499096	0.03632	0.2379	0.879	1	ACYP2	91.59
cg08704509	chr5	125758809	0.01677	0.1099	0.879	1	GRAMD3	3.76
cg04518195	chr19	51020534	0.1329	0.8702	0.879	1	LRRC4B	73.39
cg16330814	chr7	99517584	-0.07017	0.4596	0.879	1	TRIM4	58.74
cg04913020	chr1	243432419	-0.06783	0.4442	0.879	1	SDCCAG8	58.05
cg04150971	chr5	174938424	-0.1009	0.661	0.879	1	SFXN1	52.69
cg11062956	chr16	2723328	-0.0698	0.4571	0.879	1		12.82
cg13844049	chr1	68759259	-0.06412	0.4199	0.879	1		15.98
cg01241974	chr13	36045613	-0.05942	0.3892	0.879	1	NBEA	3.74
cg20277157	chr6	109170164	0.02747	0.1799	0.879	1	ARMC2	8.22
cg22164707	chr4	155427586	0.07228	0.4734	0.879	1		16.16
cg00316574	chr5	139937981	-0.0348	0.2279	0.879	1	SRA1	89.89
cg15688151	chrX	153167851	0.05239	0.3432	0.879	1	AVPR2	86.93
cg07006853	chr8	28244474	-0.03153	0.2065	0.879	1	ZNF395	6.26
cg27119222	chr11	2720229	0.08882	0.5817	0.879	1	KCNQ1	59.22
cg14940760	chr8	48695045	0.03497	0.2291	0.879	1	PRKDC	88.02
cg17730758	chr17	78976696	0.07121	0.4664	0.879	1		61.94
cg25907322	chr6	35992500	-0.06188	0.4053	0.879	1	SLC26A8	24.98
cg09604901	chr4	186150775	-0.03611	0.2365	0.879	1	SNX25	93.25
cg06851753	chrX	153745734	-0.03956	0.2591	0.879	1	FAM3A	92.23
cg15683568	chr19	54523628	-0.128	0.8388	0.879	1		7.65
cg11095011	chr6	3647175	0.02513	0.1646	0.879	1		93.87
cg11686220	chr5	15111184	-0.03221	0.211	0.879	1		93.94
cg02497584	chr12	132603946	-0.0254	0.1664	0.879	1	EP400NL	94.01
cg17299561	chrX	20199627	-0.04044	0.2649	0.879	1	RPS6KA3	91.4
cg16030878	chr17	77914307	0.06086	0.3987	0.879	1	TBC1D16	46.9
cg00006397	chr1	160336699	0.04854	0.318	0.879	1	NHLH1	80.81
cg24059022	chr5	1095923	-0.02693	0.1764	0.879	1	SLC12A7	95.83
cg03893261	chr3	72714444	0.07934	0.5197	0.879	1		87.4
cg08854313	chr1	11322531	-0.008359	0.05476	0.879	1	MTOR	1.18
cg01057196	chr1	170254397	0.1268	0.831	0.879	1	LOC284688	69.41
cg20428718	chr6	132696490	0.0329	0.2156	0.879	1	MOXD1	92.33
cg04084364	chr2	39348200	0.01281	0.08394	0.879	1	SOS1	3.19
cg04693080	chr3	87383039	-0.08977	0.5881	0.879	1		93.22
cg15776560	chr3	25916362	0.06532	0.4279	0.879	1		94.21
cg01299932	chr6	16512493	-0.06163	0.4037	0.879	1	ATXN1	35.8
cg01173186	chr6	24126221	-0.07242	0.4744	0.879	1	NRSN1	22.72
cg01502530	chr5	106406765	0.0359	0.2352	0.879	1		91.42
cg13292042	chr4	111535334	0.02608	0.1708	0.879	1		5.21
cg11075994	chr15	102192790	-0.0131	0.0858	0.879	1	TM2D3	2.55
cg06999008	chr16	34258406	-0.1368	0.8962	0.879	1		36.26
cg09809623	chr19	2544443	-0.06012	0.3939	0.879	1	GNG7	84.12
cg12795952	chr3	193853022	-0.05392	0.3533	0.879	1	HES1	9.63
cg16011078	chr17	58740809	-0.01549	0.1015	0.879	1	PPM1D	95.76
cg25714610	chrX	153744216	-0.04683	0.3068	0.879	1	FAM3A	13.21
cg01651250	chr6	32060681	-0.05829	0.3819	0.879	1	TNXB	75.33
cg10219957	chr1	1851416	0.09842	0.6448	0.879	1	TMEM52	74.42
cg24045841	chr14	102030281	0.03314	0.2171	0.879	1		8.65
cg07361663	chr1	92377904	-0.06852	0.449	0.879	1		90.91
cg12939335	chr14	92525886	0.03286	0.2153	0.879	1	ATXN3	93.63
cg11431981	chr19	18285041	-0.01604	0.1051	0.879	1	IFI30	3.37
cg11337247	chr18	55946564	-0.04308	0.2822	0.879	1	NEDD4L	85.31
cg18552076	chr17	63242801	0.1651	1.082	0.879	1		51.84
cg04675861	chr13	77903399	-0.01009	0.06612	0.879	1		2.37
cg02045224	chr17	7591618	0.01881	0.1232	0.879	1	TP53	2.24
cg06844159	chr11	70374355	-0.04249	0.2784	0.879	1	SHANK2	91.61
cg07127693	chr14	73760645	0.01866	0.1222	0.879	1	NUMB	95.15
cg14096207	chr1	223407010	-0.07274	0.4766	0.879	1	SUSD4	52.97
cg04723073	chr2	183473088	-0.03457	0.2265	0.879	1		91.23
cg00922420	chr1	55529158	-0.009592	0.06285	0.879	1	PCSK9	98.8
cg24839536	chr3	194026395	-0.02387	0.1564	0.879	1	LINC00887	93.82
cg06951601	chr19	12511877	-0.004921	0.03225	0.879	1	ZNF799	1.54
cg04601183	chr4	1317246	-0.1525	0.9996	0.879	1	MAEA	94.5
cg16068023	chr10	87364316	-0.07259	0.4757	0.879	1	GRID1-AS1	88.29
cg22404450	chr6	31649291	-0.0106	0.06948	0.879	1	LY6G5C	2.64
cg00639200	chr17	41081377	-0.02078	0.1362	0.879	1		4.28
cg25974484	chr1	227163700	0.03048	0.1998	0.879	1	CABC1	93.21
cg10297052	chr22	44207613	-0.09006	0.5902	0.879	1	EFCAB6	57.78
cg10798059	chr8	24816607	0.01157	0.07583	0.879	1		2.46
cg16290866	chr8	97167768	-0.01711	0.1122	0.879	1	GDF6	2.74
cg19273111	chr8	33331497	0.01638	0.1073	0.879	1	FUT10	95.44
cg15842006	chr7	17988409	0.1312	0.8601	0.879	1		70.86
cg22281754	chr16	72046030	-0.03068	0.2011	0.879	1	DHODH	90.28
cg01355851	chr1	59434054	0.07627	0.4999	0.879	1		58.57
cg05266816	chr6	30122947	0.03409	0.2234	0.879	1	TRIM10	91.72
cg25132957	chr17	3564900	0.0487	0.3192	0.879	1	CTNS	81.29
cg16534315	chr5	56268061	0.1136	0.7447	0.879	1		89.61
cg17985166	chr4	139937034	-0.009655	0.06328	0.879	1	CCRN4L	1.21
cg11201288	chr1	70669885	0.01728	0.1132	0.879	1	LRRC40	94.85
cg04772948	chr20	22401407	0.03919	0.2568	0.879	1	LOC284788	87.82
cg18047595	chr8	20041698	0.04263	0.2794	0.879	1	SLC18A1	95.18
cg09337121	chr14	23769999	-0.05966	0.391	0.879	1	PPP1R3E	36.08
cg05681810	chr21	45977008	-0.07304	0.4787	0.879	1	TSPEAR	69.99
cg03350299	chr2	21266960	-0.1206	0.7905	0.879	1	APOB	33.15
cg24741101	chr5	14508945	0.01977	0.1296	0.879	1	TRIO	94.68
cg00154902	chr8	1245703	0.4879	3.198	0.879	1		66.4
cg25684640	chr7	1277154	-0.02886	0.1891	0.879	1		6.56
cg20554641	chr13	81553317	0.07152	0.4688	0.879	1		25.59
cg03004072	chr17	32437350	-0.07309	0.4791	0.879	1	ASIC2	77.79
cg24606240	chr1	205720650	-0.06101	0.3999	0.879	1	NUCKS1	89.68
cg21892560	chr14	21488952	-0.0398	0.2609	0.879	1	NDRG2	83.05
cg04962185	chr14	100444913	-0.09022	0.5914	0.879	1		89.39
cg08348990	chr13	110425835	0.05468	0.3584	0.879	1	IRS2	91.49
cg22033764	chr5	115230238	0.03625	0.2376	0.879	1	AP3S1	94.11
cg24045875	chr20	61425320	0.06122	0.4013	0.879	1		28.9
cg25179170	chr1	93427589	-0.01193	0.07818	0.879	1	FAM69A	2.5
cg26480858	chr7	11532472	0.03954	0.2592	0.879	1	THSD7A	91.44
cg08326337	chr7	132744450	0.02983	0.1956	0.879	1	CHCHD3	93.43
cg20161988	chr15	65207617	0.04277	0.2803	0.879	1	ANKDD1A	90.37
cg08839358	chr2	38528761	0.5612	3.679	0.879	1	ATL2	56.02
cg16778319	chr15	40733174	0.005435	0.03563	0.879	1	BAHD1	1.64
cg08621624	chr12	2030223	0.07102	0.4655	0.879	1		13.33
cg07860291	chr20	55976636	-0.0322	0.2111	0.879	1	RBM38	90.93
cg17085774	chr3	160394526	0.1133	0.7428	0.879	1	ARL14	86.37
cg06265338	chr12	105037296	-0.1526	1	0.879	1	CHST11	49.98
cg06868415	chr10	67974967	0.09238	0.6056	0.879	1	CTNNA3	74.05
cg17949127	chr1	192304785	0.01877	0.1231	0.879	1	RGS21	94.8
cg05422475	chr1	54429328	0.06188	0.4057	0.879	1	LRRC42	52.87
cg12589340	chr19	6004058	-0.04366	0.2862	0.879	1	RFX2	85.15
cg10863195	chr14	25501383	-0.01692	0.1109	0.879	1	STXBP6	95.73
cg17385248	chr10	133507998	0.07264	0.4762	0.879	1		79.33
cg17764008	chr20	21283787	-0.01317	0.08636	0.879	1	XRN2	3.22
cg06972843	chr6	143188910	-0.7305	4.789	0.879	1	HIVEP2	41.67
cg15133043	chr17	29405668	-0.08435	0.553	0.879	1		74.93
cg17049168	chr13	24434501	0.02578	0.169	0.879	1	MIPEP	93.86
cg07214572	chr1	197881353	-0.01764	0.1157	0.879	1	LHX9	3.96
cg11432495	chr18	9894855	0.1099	0.7206	0.879	1		85.14
cg05894494	chr2	208123082	-0.07473	0.4899	0.879	1		19.02
cg20732763	chr10	80168865	0.08292	0.5436	0.879	1		78
cg13340577	chr3	49133154	0.0163	0.1069	0.879	1		95.73
cg06979164	chr15	91530190	-0.05697	0.3736	0.879	1	PRC1-AS1	89.73
cg20550724	chr1	62308982	-0.03269	0.2143	0.879	1	INADL	92.84
cg21182263	chr12	53200975	0.04302	0.2821	0.879	1	KRT4	92.89
cg22697657	chr1	3542188	0.03627	0.2378	0.879	1	TPRG1L	6.15
cg01907500	chr12	109032342	0.06386	0.4187	0.879	1		19.23
cg12552784	chr2	197657737	0.01982	0.1299	0.879	1	GTF3C3	94.86
cg15150615	chr19	45681664	0.00861	0.05646	0.879	1	BLOC1S3	2.38
cg02904598	chr9	97934165	-0.06419	0.4209	0.879	1	FANCC	90.59
cg25204891	chr10	116583008	-0.06314	0.414	0.879	1	FAM160B1	7.87
cg26623696	chr11	90797970	0.04995	0.3276	0.879	1		88.16
cg15931557	chr1	46598759	0.01859	0.1219	0.879	1	PIK3R3	2.51
cg02342233	chr11	2386739	-0.0333	0.2184	0.879	1	CD81-AS1	91.63
cg24338341	chr8	135482227	0.04372	0.2867	0.879	1		88.17
cg14845410	chr21	38070597	0.0299	0.1961	0.879	1	SIM2	7.34
cg01466082	chr6	3269502	0.02989	0.196	0.879	1	SLC22A23	93.02
cg24290635	chr12	29705065	0.04105	0.2692	0.879	1	TMTC1	92.15
cg22955306	chr19	854522	-0.09599	0.6295	0.879	1	ELANE	82.39
cg23371833	chr3	141133836	0.02778	0.1822	0.879	1	ZBTB38	93.05
cg01180628	chr3	5023394	0.06333	0.4153	0.879	1	BHLHE40	54.11
cg15811371	chr19	9093198	0.1055	0.6921	0.879	1	MUC16	63.13
cg25619543	chr11	89851282	0.0414	0.2715	0.879	1		91.85
cg09739904	chr12	103310839	-0.07003	0.4593	0.879	1	PAH	33.74
cg26211838	chr12	107168886	0.01697	0.1113	0.879	1	LOC100287944	3.87
cg04491443	chr16	20415966	-0.03614	0.237	0.879	1	PDILT	80.22
cg23590914	chr20	60367290	0.05808	0.3809	0.879	1	CDH4	72.63
cg06267927	chr12	498162	-0.01627	0.1067	0.879	1	KDM5A	3.95
cg12459059	chr21	10884748	-0.05933	0.3891	0.879	1		74.76
cg14772569	chr3	65770441	0.1101	0.7222	0.879	1	MAGI1	72.77
cg07184423	chr6	139294818	-0.0831	0.545	0.879	1	REPS1	82.61
cg10087172	chr12	15114494	0.01655	0.1085	0.879	1	ARHGDIB	3.22
cg05878082	chr1	117395635	0.04109	0.2695	0.879	1		83.4
cg07090765	chr14	69470933	0.03474	0.2278	0.879	1		90.16
cg20820874	chr21	37741721	-0.03128	0.2051	0.879	1	MORC3	94.11
cg18542613	chr13	72208666	0.02627	0.1723	0.879	1	DACH1	93.62
cg00836571	chr15	75639825	0.01105	0.07248	0.879	1	NEIL1	2.37
cg05762488	chr1	64140332	0.07151	0.469	0.879	1		53.47
cg12003943	chr7	47306668	-0.05625	0.3689	0.879	1		75.71
cg20136943	chr7	53842619	0.02612	0.1713	0.879	1	LINC01446	93.07
cg26035892	chr2	174855415	0.05726	0.3756	0.879	1		79.11
cg13690525	chr8	110704080	0.01081	0.0709	0.879	1	GOLSYN	2.44
cg09902415	chr16	5968785	-0.07069	0.4637	0.879	1		51.67
cg20169319	chr4	129733574	-0.03445	0.226	0.879	1	PHF17	3.82
cg07456472	chr4	187206179	0.6989	4.584	0.879	1	F11	61.23
cg05088331	chr1	170045171	0.06199	0.4066	0.879	1	KIFAP3	91.08
cg08104579	chr17	74467662	-0.03634	0.2384	0.879	1	RHBDF2	86.83
cg22678044	chr1	2368610	-0.05087	0.3337	0.879	1		86.91
cg10105056	chr15	74558018	-0.04335	0.2844	0.879	1	CCDC33	91.23
cg15965476	chr6	123031794	0.06263	0.4109	0.879	1	PKIB	88.29
cg16948509	chr16	70380640	0.008684	0.05696	0.879	1	DDX19A	2.59
cg15710554	chr5	138497336	-0.06516	0.4275	0.879	1	SIL1	86.09
cg08106661	chr6	34855635	-0.03454	0.2266	0.879	1	TAF11	6.72
cg07189025	chr1	235671652	-0.03644	0.2391	0.879	1		94.1
cg17518550	chr1	247712383	0.008223	0.05395	0.879	1	C1orf150	2.13
cg03224247	chr3	12544300	-0.08929	0.5858	0.879	1	TSEN2	85.1
cg04802040	chr4	2765922	-0.008138	0.05339	0.879	1		1.89
cg25424123	chr11	113275903	-0.03507	0.2301	0.879	1		92.44
cg16348324	chr7	48074245	0.09517	0.6244	0.879	1	C7orf57	93.75
cg27507237	chr1	156648004	0.01199	0.07869	0.879	1	NES	2.82
cg27247612	chr8	131414151	-0.02524	0.1656	0.879	1	ASAP1	94.39
cg00012148	chr6	54172997	0.04147	0.272	0.879	1	TINAG	91.02
cg14901202	chr12	122667482	0.05843	0.3833	0.879	1	LRRC43	39.3
cg05338497	chr11	93395272	0.01358	0.08909	0.879	1	KIAA1731	2.98
cg25918004	chr19	51331524	0.07523	0.4936	0.879	1	KLK15	79.04
cg07586739	chr7	12176773	0.08134	0.5337	0.879	1		87.58
cg00836302	chr19	1505132	0.08891	0.5833	0.879	1	ADAMTSL5	71.13
cg09273483	chr1	244511482	-0.05883	0.386	0.879	1		87.97
cg03127182	chr1	26421108	0.09404	0.617	0.879	1		59.16
cg18605976	chr10	81453879	0.0723	0.4744	0.879	1	NUTM2B-AS1	87.08
cg07475232	chr3	5021225	0.01649	0.1082	0.879	1	BHLHE40	3.28
cg19329635	chr5	112294599	-0.02381	0.1562	0.879	1		93.69
cg16363396	chr16	17921467	-0.02487	0.1632	0.879	1		94.26
cg07341150	chr12	92354839	0.02619	0.1719	0.879	1		93.01
cg06807579	chr3	52029988	-0.01593	0.1045	0.879	1	RPL29	3.08
cg02161039	chr17	78041529	-0.02638	0.1731	0.879	1	CCDC40	93.16
cg00463465	chr6	18998443	-0.05523	0.3624	0.879	1		89.39
cg16633901	chr7	140773736	0.008265	0.05423	0.879	1		2.46
cg22544416	chr22	46859899	0.04458	0.2925	0.879	1	CELSR1	87.88
cg06616683	chr7	114688330	0.02244	0.1472	0.879	1		94.66
cg18319635	chr6	32016602	-0.03944	0.2588	0.879	1	TNXB	88.14
cg15325849	chr15	57271783	-0.0328	0.2152	0.879	1	TCF12	91.91
cg00011574	chr19	17596905	0.04813	0.3158	0.879	1	SLC27A1	86.02
cg18492647	chr11	64512188	-0.01996	0.131	0.879	1	RASGRP2	4.66
cg17537683	chr2	55239067	-0.0865	0.5676	0.879	1	RTN4	87.51
cg00272656	chr12	57859708	-0.0559	0.3668	0.879	1	GLI1	76.73
cg00063174	chr2	228736253	-0.009716	0.06376	0.879	1	WDR69	1.05
cg23403144	chr5	539126	0.0522	0.3425	0.879	1		76.82
cg05309750	chr3	73022442	0.06676	0.4381	0.879	1	GXYLT2	85.02
cg10577819	chr2	30591375	-0.02475	0.1624	0.879	1		93.81
cg09809885	chr10	52232489	0.06923	0.4543	0.879	1	SGMS1	90.2
cg11293828	chr12	3598335	-0.08386	0.5503	0.879	1		53.93
cg23209375	chr7	755033	0.02804	0.184	0.879	1	PRKAR1B	92.91
cg20865740	chr3	119063744	0.05344	0.3507	0.879	1	CDGAP	90.01
cg19567795	chr1	26498432	-0.03187	0.2091	0.879	1		92.61
cg01665123	chr20	57875138	0.02782	0.1826	0.879	1	EDN3	9.24
cg06674304	chr1	218518408	-0.01144	0.07509	0.879	1	TGFB2	2.8
cg19648955	chr2	177134095	0.01869	0.1227	0.879	1	MTX2	4.56
cg16861338	chr5	109213416	0.04056	0.2662	0.879	1		92.62
cg05371749	chr16	19125090	0.02336	0.1533	0.879	1	ITPRIPL2	5.91
cg23393800	chr15	40726197	-0.01821	0.1195	0.879	1		94.46
cg23985101	chr10	35957370	-0.04496	0.2951	0.879	1		85.02
cg20835708	chr11	71524500	-0.2169	1.423	0.879	1		45.75
cg27339801	chr17	54794652	0.08387	0.5504	0.879	1		81.22
cg21340024	chr7	40546024	0.1008	0.6618	0.879	1	SUGCT	86.03
cg04986097	chr5	40835623	0.06375	0.4184	0.879	1	RPL37	6.84
cg24939196	chr6	169588809	0.1009	0.6624	0.879	1		49.16
cg10899293	chr2	5506170	0.011	0.07218	0.879	1		2.92
cg11923703	chr6	122093694	0.07121	0.4673	0.879	1		74.47
cg07906004	chr6	157982346	0.05294	0.3475	0.879	1	ZDHHC14	88.18
cg00029336	chr2	178994309	-0.04082	0.2679	0.879	1	RBM45	92.99
cg16004226	chr11	369875	-0.02213	0.1452	0.879	1	B4GALNT4	7.59
cg12626957	chr3	187770324	-0.0636	0.4175	0.879	1		74.12
cg10714509	chr1	234680511	-0.1404	0.9213	0.879	1		58.89
cg21029504	chr22	50028390	-0.03092	0.203	0.879	1	C22orf34	93.39
cg21246531	chr9	36039639	-0.06588	0.4324	0.879	1	RECK	85.2
cg07105947	chr1	35586588	0.1348	0.8848	0.879	1		12.24
cg18648167	chr19	51320867	-0.09152	0.6007	0.879	1	MGC45922	55.45
cg15693299	chr12	7916371	-0.08114	0.5326	0.879	1	LOC360030	86.3
cg15017101	chr8	77280701	-0.07614	0.4998	0.879	1		84.45
cg11981007	chr5	94955824	-0.02854	0.1873	0.879	1	GPR150	4.23
cg00530671	chr3	146221466	0.02296	0.1507	0.879	1		94.42
cg02534435	chr6	117894919	0.07782	0.5108	0.879	1	GOPC	89.51
cg14839892	chr11	75799276	0.02493	0.1636	0.879	1	UVRAG	94.12
cg02821895	chr8	123631887	-0.02784	0.1827	0.879	1		93.84
cg08642992	chr2	66914032	0.05739	0.3767	0.879	1	LOC100507073	78.78
cg15797110	chr7	27196314	0.01341	0.08804	0.879	1	HOXA7	2.73
cg14075881	chr12	65215090	-0.04387	0.288	0.879	1		83.55
cg19044279	chr18	658447	-0.02162	0.1419	0.879	1	TYMS	4.56
cg20926939	chr4	17030288	0.03995	0.2623	0.879	1		89.39
cg11607910	chr1	172921196	-0.03261	0.2141	0.879	1		93.38
cg04362945	chr21	34431654	-0.09133	0.5996	0.879	1	LINC00945	29.23
cg07681696	chr2	44065858	0.03598	0.2362	0.879	1	ABCG5	90.62
cg16119423	chrX	71238365	0.07335	0.4815	0.879	1	NHSL2	22.25
cg23223756	chr6	30029461	0.01223	0.0803	0.879	1	ZNRD1	3.12
cg15568398	chr10	131556825	0.03055	0.2006	0.879	1	MGMT	90.49
cg08999764	chr17	21318603	0.03592	0.2358	0.879	1	KCNJ12	62.77
cg11496438	chr7	25164549	0.02649	0.1739	0.879	1	CYCS	7.48
cg09667806	chr12	101868351	0.0393	0.258	0.879	1		91.2
cg16328172	chr13	88323396	-0.01653	0.1085	0.879	1	SLITRK5	3.79
cg07318088	chr6	90539243	0.06447	0.4233	0.879	1	CASP8AP2	8.31
cg19238394	chrX	48958236	0.04847	0.3182	0.879	1	WDR45	21.6
cg08652337	chr7	127228477	-0.0146	0.09586	0.879	1	ARF5	3.58
cg24031110	chr19	17568834	0.04656	0.3057	0.879	1	NXNL1	89.62
cg06964230	chr17	8027961	-0.02255	0.1481	0.879	1	HES7	5.84
cg18750909	chr2	165581673	0.1015	0.6665	0.879	1	COBLL1	86.72
cg00866264	chr1	48686883	0.04391	0.2883	0.879	1	SLC5A9	83.57
cg13036223	chr5	78552304	0.03259	0.214	0.879	1	JMY	91.73
cg12301695	chr2	165812159	0.1021	0.6704	0.879	1	SLC38A11	50.41
cg13467783	chr21	48055498	0.005116	0.03359	0.879	1	PRMT2	1.77
cg18946226	chr13	109248503	-0.06774	0.4448	0.879	1	MYO16	68.12
cg01604404	chr2	237460590	-0.08006	0.5257	0.879	1		71.62
cg27232629	chr20	30210920	-0.03614	0.2373	0.879	1		91.87
cg20916175	chr6	27832956	0.01141	0.0749	0.879	1	HIST1H2AL	2.95
cg12502411	chr13	22411590	-0.05866	0.3852	0.879	1		61.62
cg08934372	chr15	75117069	0.04282	0.2811	0.879	1	LMAN1L	75.46
cg04149275	chr12	89811231	0.1386	0.9098	0.879	1		60.12
cg26674160	chr21	48025100	0.1185	0.7784	0.879	1	S100B	63.26
cg09838062	chr3	185407926	0.03264	0.2143	0.879	1	IGF2BP2	91.97
cg03665520	chr9	86046909	0.04971	0.3264	0.879	1	FRMD3	75.77
cg27259235	chr6	98565945	0.1064	0.6987	0.879	1		82.25
cg10351829	chr10	134661550	0.1111	0.7298	0.879	1		33.99
cg15771416	chr10	65473753	0.05233	0.3436	0.879	1		90.14
cg20276530	chr19	5578035	0.03842	0.2523	0.879	1		92.06
cg11684740	chr22	20109642	-0.01635	0.1074	0.879	1	RANBP1	97.77
cg25095285	chr17	27968791	0.06948	0.4563	0.879	1	SSH2	66.65
cg22404125	chr4	99402843	0.06362	0.4178	0.879	1	TSPAN5	89.1
cg26293000	chr4	82136331	-0.009327	0.06125	0.879	1	PRKG2	1.23
cg18994734	chr7	117105126	0.05975	0.3924	0.879	1		85.7
cg27060831	chr16	48248004	-0.03617	0.2375	0.879	1	ABCC11	90.47
cg10397070	chr11	62342227	0.0242	0.159	0.879	1	EEF1G	5.63
cg27163383	chr12	108767087	-0.07192	0.4723	0.879	1		22.91
cg03758436	chr14	75822797	0.1583	1.039	0.879	1		91.32
cg11775634	chr17	17105857	0.02263	0.1486	0.879	1	PLD6	94.43
cg17176113	chr16	11918421	0.07611	0.4999	0.879	1	BCAR4	32.1
cg02116791	chr6	72188232	0.05009	0.329	0.879	1		91.31
cg08752726	chr21	36254259	-0.0926	0.6082	0.879	1	RUNX1	35.55
cg15077922	chr4	2746542	-0.04083	0.2682	0.879	1	TNIP2	79.53
cg02805448	chr7	27779582	0.2118	1.391	0.879	1	TAX1BP1	10.19
cg04928995	chr1	69729744	-0.09157	0.6014	0.879	1		87.61
cg12095505	chr12	14849394	0.04756	0.3124	0.879	1	GUCY2C	76.69
cg18257689	chr4	84206016	0.01679	0.1103	0.879	1	COQ2	3.33
cg00058771	chr10	103347979	-0.01009	0.06629	0.879	1	POLL	2.71
cg04044936	chr10	731292	0.03686	0.2421	0.879	1	DIP2C	92.09
cg21615755	chr7	2278969	-0.02093	0.1375	0.879	1	FTSJ2	94.59
cg09287318	chr4	182751132	-0.05393	0.3542	0.879	1		74.63
cg23217512	chr15	70877866	-0.006261	0.04112	0.879	1		1.82
cg04647641	chr7	121291774	-0.05181	0.3403	0.879	1		81.21
cg12030714	chr16	71463442	0.09593	0.6301	0.879	1		62.63
cg00456257	chr3	9050645	0.07479	0.4913	0.879	1	SRGAP3	92.65
cg01900800	chr20	44109597	-0.03657	0.2402	0.879	1	WFDC2	89.68
cg15258617	chr10	133927032	0.07128	0.4682	0.879	1	JAKMIP3	68.64
cg20070418	chr2	239162230	0.03393	0.2228	0.879	1	PER2	92.21
cg14313909	chr2	84719856	0.08512	0.5591	0.879	1		87.26
cg27037400	chr8	48420053	0.08423	0.5533	0.879	1	SPIDR	38.74
cg16788159	chr17	263705	0.04828	0.3172	0.879	1	C17orf97	17.23
cg22183243	chr4	112709328	0.06133	0.4028	0.879	1		13.28
cg05995254	chr14	49544627	-0.1147	0.7532	0.879	1		84.13
cg22499720	chr6	28510491	0.03225	0.2118	0.879	1		6.07
cg20173500	chr6	36853555	0.004894	0.03215	0.879	1	C6orf89	1.51
cg19039583	chr10	79224441	-0.04117	0.2705	0.879	1	KCNMA1	86.99
cg18796319	chr6	30920907	0.1203	0.7903	0.879	1	DPCR1	50.5
cg20941275	chr14	35860273	-0.06132	0.4028	0.879	1		35.22
cg06963709	chr7	155150793	0.1875	1.231	0.879	1		57.81
cg26717129	chr5	90678745	-0.05842	0.3838	0.879	1	ARRDC3	3.31
cg15402732	chr5	640245	0.2869	1.885	0.879	1	CEP72	85.55
cg14636495	chr1	156717332	0.03801	0.2497	0.879	1	HDGF	13.98
cg17955787	chr8	10376567	-0.06735	0.4425	0.879	1		73.83
cg11855022	chr3	145968700	0.007104	0.04667	0.879	1	PLSCR4	2.13
cg08110692	chr16	552240	-0.06041	0.3969	0.879	1	RAB11FIP3	90.55
cg21685020	chr8	6265524	0.03251	0.2136	0.879	1	LOC100287015	93.12
cg06401459	chr9	134128240	0.01681	0.1105	0.879	1		3.24
cg16674815	chr1	222986690	0.03192	0.2097	0.879	1		89.94
cg19432243	chr5	142770757	0.1024	0.6728	0.879	1	NR3C1	87.06
cg22855993	chr1	16398245	-0.04759	0.3127	0.879	1	FAM131C	84.6
cg09277389	chr3	107941745	-0.02359	0.155	0.879	1	IFT57	4.21
cg03983008	chr5	179002268	-0.02791	0.1834	0.879	1	RUFY1	93.91
cg22850128	chr1	68654112	-0.1539	1.011	0.879	1	GPR177	86.47
cg16049246	chr11	76464026	-0.0738	0.4849	0.879	1		43.37
cg03034634	chr8	11141680	-0.03115	0.2047	0.879	1	MTMR9	6.18
cg10252114	chr19	58512160	-0.01946	0.1279	0.879	1	ZNF606	95.29
cg23649190	chr22	50252520	0.01672	0.1099	0.879	1	ZBED4	98.08
cg20823373	chr12	91202532	0.03435	0.2257	0.879	1		92.42
cg00870242	chr8	10530148	-0.07876	0.5175	0.879	1	C8orf74	51.67
cg27659953	chr1	238402838	-0.04941	0.3247	0.879	1		84.52
cg11145282	chr1	56008170	0.05972	0.3924	0.879	1		85.61
cg04551902	chr19	51459745	0.02031	0.1335	0.879	1		94.36
cg26966384	chr9	36190885	0.01739	0.1142	0.879	1	CLTA	5.9
cg26693701	chr17	1821808	0.03483	0.2288	0.879	1		92.59
cg13180098	chr3	129246923	-0.03493	0.2295	0.879	1	RHO	90.57
cg26356412	chr12	132315626	0.05157	0.3389	0.879	1	MMP17	7.32
cg06650596	chr5	1041028	-0.03999	0.2628	0.879	1		87.35
cg06518511	chr1	85761009	-0.0562	0.3693	0.879	1		76.45
cg00548098	chr16	11295667	-0.07867	0.517	0.879	1		59.41
cg16287932	chr22	47733048	-0.07856	0.5162	0.879	1		65.18
cg05555725	chrX	135251416	-0.1258	0.827	0.879	1	FHL1	64.95
cg10961330	chr11	31849190	-0.03095	0.2034	0.879	1	DKFZp686K1684	12.91
cg02654279	chr7	65615582	-0.06734	0.4426	0.879	1	CRCP	55.24
cg27261665	chr16	71265020	-0.08047	0.5288	0.879	1	HYDIN	70.83
cg15033135	chr16	77821171	0.07486	0.492	0.879	1	VAT1L	72.7
cg00241097	chr20	51289721	0.07708	0.5066	0.879	1		91.2
cg13217451	chr2	238269176	0.03247	0.2134	0.879	1	COL6A3	89.13
cg21411366	chr4	24797176	-0.09568	0.6288	0.879	1	SOD3	87.89
cg06054914	chr20	18121927	0.05715	0.3756	0.879	1	CSRP2BP	82.68
cg00763094	chr1	171455187	-0.02633	0.1731	0.879	1	BAT2L2	6.14
cg05714732	chr1	32409096	0.09049	0.5947	0.879	1		58.85
cg26538335	chr12	106645964	0.03246	0.2134	0.879	1		91.63
cg21210450	chr1	45073990	-0.01893	0.1244	0.879	1	RNF220	94.69
cg26127652	chr6	28973426	0.02235	0.1469	0.879	1	ZNF311	3.16
cg19006127	chr4	3794737	0.01801	0.1184	0.879	1		4.3
cg07530363	chr11	46638681	0.009515	0.06254	0.879	1	KIAA0652	2.22
cg00013569	chr17	80615692	0.01425	0.09367	0.879	1	RAB40B	98.17
cg15451141	chr22	19435823	-0.03481	0.2288	0.879	1	C22orf39	6.78
cg19317759	chr5	56158065	0.03315	0.2179	0.879	1	MAP3K1	89.76
cg25730685	chr1	2375010	0.007188	0.04724	0.879	1		2.09
cg12755736	chr15	59609650	-0.03619	0.2378	0.879	1	MYO1E	91.5
cg13109857	chr16	4838143	0.02273	0.1494	0.879	1	SMIM22	93.79
cg05822532	chr7	73442531	0.1761	1.157	0.879	1	ELN	56.55
cg14844551	chr5	134672987	0.04547	0.2989	0.879	1	C5orf66	83.35
cg11232947	chr2	69871759	0.01457	0.09575	0.879	1	AAK1	2.98
cg14246963	chr10	21188788	-0.02832	0.1862	0.879	1	NEBL	92.41
cg26265624	chr20	58629939	0.1028	0.6758	0.879	1	C20orf197	51.98
cg05108054	chr7	50134416	-0.03157	0.2075	0.879	1	C7orf72	92.54
cg25267619	chrX	122474617	-0.1285	0.8444	0.879	1	GRIA3	69.44
cg13565707	chr16	85316434	0.0663	0.4358	0.879	1	LINC00311	78.35
cg15979932	chr17	55980107	0.04537	0.2982	0.879	1	CUEDC1	84.11
cg27116469	chr6	122796480	0.0264	0.1735	0.879	1	PKIB	93.22
cg20900537	chr14	83264057	-0.04261	0.2801	0.879	1		88.96
cg01366692	chr11	65291439	0.06197	0.4074	0.879	1	SCYL1	63.37
cg17518710	chr11	113954170	0.04363	0.2868	0.879	1	ZBTB16	8.66
cg08017323	chr12	3240167	0.1055	0.6934	0.879	1	TSPAN9	69.1
cg04626292	chr6	85072328	0.1019	0.6697	0.879	1		74.6
cg14420123	chr2	11822690	0.1004	0.66	0.879	1		57.01
cg19418317	chr12	54145645	-0.01598	0.105	0.879	1	CISTR	5.24
cg06610850	chr6	35310260	-0.005862	0.03854	0.879	1	PPARD	0.96
cg06003169	chr4	103422460	-0.01681	0.1105	0.879	1	NFKB1	3.66
cg16033964	chr8	137726561	-0.05277	0.3469	0.879	1		9.15
cg27215159	chr11	133308072	0.05334	0.3507	0.879	1	OPCML	91.24
cg02067801	chr22	44834993	0.04043	0.2658	0.879	1		87.48
cg05473993	chr1	20963680	0.04457	0.293	0.879	1	PINK1	77.09
cg19678500	chr5	138713127	0.0338	0.2222	0.879	1	SLC23A1	90.32
cg25880958	chr11	74394337	-0.1295	0.8517	0.879	1		53.59
cg05916344	chr8	31354291	0.06612	0.4347	0.879	1		85.35
cg15787133	chr19	58986876	-0.01569	0.1032	0.879	1	ZNF446	3.15
cg07567326	chr14	20937107	0.03051	0.2006	0.879	1	PNP	91.13
cg05412531	chr8	125183758	-0.0497	0.3268	0.879	1		87.84
cg24731894	chr17	47139333	-0.05776	0.3798	0.879	1		69.45
cg19261050	chr11	1665279	-0.03892	0.2559	0.879	1	HCCA2	90.23
cg07588253	chr1	115860698	-0.03898	0.2563	0.879	1	NGF	91.65
cg00182421	chr3	170586396	-0.06597	0.4338	0.879	1	RPL22L1	87.83
cg02948420	chr2	120413425	0.03595	0.2364	0.879	1	CFAP221	93.08
cg13055487	chr11	55906304	-0.07909	0.52	0.879	1	OR8J3	88.71
cg25230305	chr19	47341466	0.04669	0.307	0.879	1	AP2S1	78.45
cg17105935	chr5	104728830	0.04396	0.2891	0.879	1		85.54
cg21246584	chr1	224753005	-0.07808	0.5134	0.879	1		46.15
cg16053059	chr12	115232092	-0.04662	0.3065	0.879	1		88.75
cg00275886	chr5	115781727	0.02825	0.1858	0.879	1	SEMA6A	93.8
cg03360651	chr9	134905958	-0.04253	0.2796	0.879	1	MED27	89.24
cg24633833	chr3	10029261	-0.01634	0.1075	0.879	1	TMEM111	3.71
cg11923986	chr12	97046809	-0.07057	0.464	0.879	1	CFAP54	70.24
cg25743482	chr11	19775505	0.06477	0.4259	0.879	1	NAV2	81.24
cg15189015	chr17	72707255	0.1168	0.7683	0.879	1	RAB37	26.35
cg07129669	chr3	50403227	-0.05137	0.3378	0.879	1	CACNA2D2	39.89
cg11702996	chr19	22035739	0.03178	0.209	0.879	1	ZNF43	92.08
cg19673337	chr8	80678683	0.0638	0.4196	0.879	1	HEY1	19.49
cg23183057	chr16	66921593	0.09829	0.6464	0.879	1	PDP2	83.52
cg15942368	chr7	139118969	-0.02358	0.1551	0.879	1		94.67
cg11655173	chr7	153800010	-0.05793	0.381	0.879	1	DPP6	86.61
cg27578319	chr1	200972829	-0.03422	0.225	0.879	1	KIF21B	92.87
cg11857288	chr7	48004461	0.02207	0.1452	0.879	1	HUS1	94.6
cg04592122	chr20	49236103	-0.02459	0.1617	0.879	1	FAM65C	91.38
cg04775302	chr1	91305677	-0.07883	0.5185	0.879	1		12.26
cg15358984	chr12	132845530	0.05275	0.347	0.879	1	GALNT9	84.24
cg23711422	chr21	43442085	-0.07475	0.4916	0.879	1	C21orf121	59.89
cg23717384	chr1	214445065	-0.02376	0.1563	0.879	1		4.29
cg04535525	chr13	51502920	-0.07574	0.4982	0.879	1	RNASEH2B	15.19
cg22974467	chr11	77168514	0.1072	0.7054	0.879	1	PAK1	50.97
cg14776332	chr15	92499440	0.08478	0.5577	0.879	1	SLCO3A1	66.46
cg21164418	chr4	185339813	0.03579	0.2354	0.879	1	IRF2	93.84
cg07925453	chr10	118626467	0.01797	0.1182	0.879	1	ENO4	95.5
cg26325949	chr4	119808885	-0.03015	0.1983	0.879	1	SYNPO2	92.87
cg04690998	chr7	2339777	-0.06215	0.4088	0.879	1	SNX8	10.17
cg19865002	chr6	18395321	-0.1861	1.224	0.879	1	RNF144B	90.83
cg21411834	chr1	215740071	0.01945	0.1279	0.879	1	KCTD3	95.13
cg13040524	chr1	51972309	-0.07903	0.5198	0.879	1	EPS15	73.58
cg24379122	chr1	43290402	0.03337	0.2195	0.879	1	ERMAP	87.74
cg27142825	chr4	8231787	0.07072	0.4652	0.879	1	SH3TC1	89.19
cg01799521	chr1	39305163	0.02928	0.1926	0.879	1	RRAGC	91.07
cg16762086	chr2	175452388	-0.03396	0.2234	0.879	1	WIPF1	91.7
cg13148021	chr9	86972182	0.08683	0.5712	0.879	1	SLC28A3	45.99
cg05176661	chr5	14683126	-0.02816	0.1852	0.879	1	FAM105B	93.05
cg10144569	chr3	42726640	0.09276	0.6102	0.879	1	KBTBD5	88.62
cg05928257	chr1	204980933	0.02446	0.1609	0.879	1	NFASC	93.15
cg00139258	chr1	41442419	0.09232	0.6073	0.879	1		93.66
cg18875297	chr19	1539202	0.07315	0.4812	0.879	1		26.58
cg14536697	chr6	32291368	-0.01569	0.1032	0.879	1	C6orf10	96.61
cg19898108	chr12	54383692	0.02977	0.1958	0.879	1	HOXC10	5.7
cg05990013	chrX	46536463	-0.05843	0.3844	0.879	1	SLC9A7	83.25
cg02205832	chr2	74561428	0.02975	0.1958	0.879	1	SLC4A5	92.95
cg20942854	chr8	362850	-0.02179	0.1434	0.879	1	FBXO25	93.83
cg11798758	chr1	5957004	-0.0247	0.1625	0.879	1	NPHP4	93.1
cg20054536	chr19	376069	0.07707	0.507	0.879	1	THEG	72
cg06263178	chr16	49686567	0.03027	0.1992	0.879	1	ZNF423	93.09
cg05461498	chr12	12656622	-0.1553	1.022	0.879	1	DUSP16	92.44
cg16089678	chr8	99659081	0.0835	0.5493	0.879	1	STK3	86.61
cg24870275	chr10	104987371	-0.05622	0.3699	0.879	1		89.46
cg08446924	chr7	36076675	0.05864	0.3858	0.879	1		76.46
cg15378061	chr7	93638064	-0.1446	0.9515	0.879	1		42.13
cg24642468	chr16	49407997	-0.07497	0.4933	0.879	1	C16orf78	50.69
cg16550010	chr11	59613120	-0.02193	0.1443	0.879	1	GIF	93.85
cg18643912	chrX	49649532	0.05764	0.3793	0.879	1		67.92
cg25997203	chr14	77367220	-0.03553	0.2338	0.879	1		90.42
cg23966363	chr19	937630	-0.05288	0.3479	0.879	1	ARID3A	11.31
cg10066683	chr14	71515513	0.01841	0.1211	0.879	1	PCNX	95.23
cg04301104	chr14	65637810	0.006168	0.04058	0.879	1		1.78
cg21741010	chr6	116832611	0.04005	0.2635	0.879	1	FAM26E	92.32
cg13179541	chr4	142219074	-0.05752	0.3785	0.879	1		89.07
cg07107453	chr1	79114976	0.09356	0.6156	0.879	1	IFI44	64.52
cg01379171	chr20	60970499	-0.03237	0.213	0.879	1	CABLES2	92.39
cg25261803	chr13	32689414	-0.02373	0.1561	0.879	1	FRY	4.19
cg25821878	chr9	99483502	-0.02593	0.1706	0.879	1		94.75
cg25595742	chr2	5261770	-0.115	0.7565	0.879	1		51.9
cg23416417	chr6	127772427	0.08438	0.5552	0.879	1	KIAA0408	90.4
cg16181557	chr3	50383616	-0.07658	0.5039	0.879	1	ZMYND10	77.34
cg21504925	chr4	16619240	-0.04068	0.2677	0.879	1	LDB2	90.89
cg24329978	chr15	36752765	0.04481	0.2948	0.879	1		92.32
cg25190573	chr4	185721490	-0.02192	0.1443	0.879	1	ACSL1	94.11
cg06308984	chr16	57766156	-0.06873	0.4523	0.879	1		43.41
cg10367909	chr6	31367038	0.01773	0.1167	0.879	1	MICA	97.59
cg18417941	chr1	59841351	-0.02915	0.1918	0.879	1	FGGY	94.87
cg08624507	chr15	66779366	-0.0227	0.1494	0.879	1	MAP2K1	94.17
cg11076544	chr16	4690665	-0.06222	0.4094	0.879	1	MGRN1	83.87
cg15469541	chr8	38643071	-0.04298	0.2828	0.879	1	TACC1	88.89
cg20602914	chr7	5404813	0.04643	0.3055	0.879	1	TNRC18	90.32
cg02357647	chr2	240647889	0.03403	0.2239	0.879	1		90.69
cg18979923	chr20	35436057	-0.02282	0.1501	0.879	1	SOGA1	94.02
cg23154002	chr22	31741741	-0.007864	0.05175	0.879	1	PATZ1	1.89
cg25941520	chr14	68035891	0.0318	0.2093	0.879	1	PLEKHH1	92.57
cg18529892	chr19	1052159	-0.04384	0.2885	0.879	1	ABCA7	87.52
cg18333653	chr11	75794702	-0.08318	0.5474	0.879	1	UVRAG	87.15
cg05193244	chr7	87670502	0.02922	0.1923	0.879	1	ADAM22	93.4
cg20792366	chr14	75223126	0.02978	0.196	0.879	1		89.85
cg08948442	chr1	26014468	0.0271	0.1783	0.879	1	MAN1C1	94.72
cg24475990	chr7	6476274	0.0575	0.3784	0.879	1	DAGLB	11.14
cg13453244	chr8	119686648	0.1642	1.081	0.879	1		87.83
cg25057976	chr10	79542608	0.02909	0.1915	0.879	1		93.81
cg02743804	chr11	113738755	-0.04871	0.3206	0.879	1	USP28	91.75
cg10094489	chr7	155599026	-0.02351	0.1547	0.879	1	SHH	8.63
cg10836627	chr17	65590825	0.03581	0.2357	0.879	1	PITPNC1	90.61
cg03271965	chr11	61160147	0.007201	0.0474	0.879	1	TMEM216	0.87
cg04397817	chr6	31591343	0.02811	0.185	0.879	1	BAT2	93.48
cg09550624	chr9	100935192	0.04777	0.3144	0.879	1	CORO2A	86.19
cg05523624	chr6	146679657	-0.05174	0.3406	0.879	1	GRM1	85.74
cg00356325	chr7	70976435	0.08229	0.5416	0.879	1	WBSCR17	77.31
cg22230387	chr11	6232209	-0.03234	0.2128	0.879	1	C11orf42	92.99
cg18121281	chr6	46459884	-0.0179	0.1178	0.879	1	RCAN2	3.48
cg08814800	chr4	174421377	-0.09078	0.5975	0.879	1		29.09
cg08469378	chr4	2510073	-0.01504	0.099	0.879	1	RNF4	95.48
cg03707117	chr7	115316970	0.037	0.2436	0.879	1		93.66
cg02721394	chr3	195914017	-0.1043	0.6865	0.879	1		23.37
cg21116619	chr14	74968850	-0.06532	0.43	0.879	1	LTBP2	45.99
ch.12.66001376R	chr12	67715109	-0.0304	0.2001	0.879	1		5.65
cg21078498	chr20	3609307	-0.01784	0.1174	0.879	1	ATRN	95.55
cg14614754	chr1	120289923	-0.05353	0.3524	0.879	1		84.66
cg15358893	chr21	45510426	-0.08079	0.5318	0.879	1	TRAPPC10	29.62
cg02101892	chr16	49525225	-0.03626	0.2387	0.879	1	ZNF423	89.02
cg09145992	chr7	100491871	0.04612	0.3036	0.879	1	ACHE	77.49
cg09905605	chr16	31053323	0.03398	0.2236	0.879	1		89.63
cg19590050	chr8	106800176	0.0344	0.2265	0.879	1	ZFPM2	91.69
cg07148968	chr10	26072483	-0.03298	0.2171	0.879	1		92.02
cg16444411	chr4	152065724	-0.02698	0.1776	0.879	1	SH3D19	93.59
cg24007624	chr1	15649520	0.0725	0.4772	0.879	1	FHAD1	85.72
cg05179455	chr2	238263887	-0.03133	0.2062	0.879	1	COL6A3	92.61
cg21017124	chr6	152320157	-0.02885	0.1899	0.879	1	ESR1	93.22
cg04300162	chr10	87079891	-0.07391	0.4866	0.879	1		76.81
cg12547635	chr7	97793573	-0.04855	0.3196	0.879	1	LMTK2	84.29
cg10457079	chr16	12298857	-0.0365	0.2403	0.879	1	SNX29	88.2
cg11762513	chr16	80966279	0.04016	0.2644	0.879	1		4.08
cg08978346	chr2	11355761	-0.02588	0.1704	0.879	1	ROCK2	94.39
cg00856177	chr1	93645673	0.02286	0.1505	0.879	1	TMED5	4.77
cg10216240	chr17	46338149	-0.0502	0.3305	0.879	1	SKAP1	84.61
cg13411583	chr12	122064640	-0.004621	0.03042	0.879	1	ORAI1	1.32
cg27383418	chr2	232055581	0.08947	0.589	0.879	1		31.44
cg21965980	chr19	35614992	0.04316	0.2841	0.879	1	FXYD3	88.84
cg16218204	chr7	150755571	-0.04978	0.3277	0.879	1	CDK5	7.03
cg05406101	chr21	30392219	-0.05384	0.3545	0.879	1	RWDD2B	91.67
cg21598751	chr1	159791473	0.4405	2.9	0.879	1		81.69
cg20686461	chr22	45180535	0.0498	0.3279	0.879	1	ARHGAP8	92.32
cg26706187	chr11	115024626	-0.1334	0.878	0.879	1		92.11
cg14731698	chr11	120738292	-0.05992	0.3945	0.879	1	GRIK4	88.04
cg03346908	chr19	15654965	0.04137	0.2723	0.879	1	CYP4F22	88.89
cg13858321	chr6	158579903	-0.03382	0.2227	0.879	1	SERAC1	93.89
cg16400320	chr8	144105210	-0.03749	0.2468	0.879	1		91.51
cg21617744	chr22	38035918	0.0188	0.1238	0.879	1	SH3BP1	4.99
cg03908015	chr10	124895441	0.02234	0.1471	0.879	1	HMX3	5.3
cg17592360	chr1	119543590	0.04161	0.2739	0.879	1		8.45
cg06277239	chr11	46925450	0.06315	0.4158	0.879	1	LRP4	45.95
cg21308188	chr2	208103140	0.03481	0.2292	0.879	1	LOC101927865	85.7
cg05498680	chr7	7142996	-0.05894	0.3881	0.879	1		86.9
cg11069446	chr3	148781309	-0.02928	0.1928	0.879	1	HLTF	94.06
cg15382738	chr13	111143098	0.0357	0.2351	0.879	1	COL4A2	88.35
cg27413180	chr10	73028540	0.03545	0.2335	0.879	1	UNC5B	88.14
cg14732572	chr3	43758257	0.02853	0.1879	0.879	1	ABHD5	94.08
cg15150970	chr2	25473529	-0.04245	0.2795	0.879	1	DNMT3A	18.25
cg18830527	chr2	87018966	-0.08743	0.5757	0.879	1	CD8A	44.45
cg16027745	chr9	138009270	-0.06283	0.4137	0.879	1	OLFM1	76.36
cg22874057	chr4	68864177	-0.05737	0.3778	0.879	1	TMPRSS11GP	91.1
cg04506114	chr1	179322762	0.02397	0.1578	0.879	1	SOAT1	95.21
cg27254860	chr3	59983787	-0.01793	0.1181	0.879	1	FHIT	95.14
cg01980521	chr9	110802060	-0.03187	0.2099	0.879	1		92
cg26749361	chr16	30455027	-0.01645	0.1083	0.879	1	SEPHS2	95.19
cg06475327	chr19	43099482	-0.03195	0.2104	0.879	1	CEACAM8	91.15
cg24570378	chr2	242572888	-0.04798	0.316	0.879	1	THAP4	84.72
cg02356645	chr3	197080596	-0.6792	4.473	0.879	1		65.82
cg07675337	chr11	33036574	-0.03344	0.2202	0.879	1	DEPDC7	92.17
cg01890352	chr18	77500656	-0.0963	0.6342	0.879	1	CTDP1	89.12
cg21501616	chr4	52708395	-0.009279	0.06111	0.879	1	DCUN1D4	2.39
cg15744368	chr17	76103164	-0.05673	0.3736	0.879	1	TNRC6C	91.94
cg08153079	chr17	45905712	-0.02922	0.1924	0.879	1	MRPL10	93.7
cg00935384	chr20	21674506	0.09003	0.5929	0.879	1	LOC101929608	75.32
cg22836400	chr6	10415636	-0.1144	0.7537	0.879	1	TFAP2A	3.66
cg05192388	chr8	39951883	-0.04439	0.2924	0.879	1		91.82
cg06341690	chr14	96930272	0.04548	0.2996	0.879	1	AK7	74.57
cg00909953	chr17	19574966	0.06245	0.4113	0.879	1	ALDH3A2	78.27
cg12977469	chr20	48846701	-0.04568	0.3009	0.879	1		83.32
cg21455883	chr5	32148438	-0.1001	0.6591	0.879	1	GOLPH3	45.08
cg13622265	chr9	124584474	-0.1858	1.224	0.879	1	TTLL11	43.16
cg04237288	chr8	70501407	0.1325	0.8725	0.879	1	SULF1	72.82
cg26149658	chr4	2439423	0.04054	0.267	0.879	1		80.61
cg03440426	chr6	53363773	-0.06993	0.4606	0.879	1	GCLC	89.18
cg17144305	chr1	233432923	0.05	0.3293	0.879	1	PCNXL2	78.19
cg03974717	chr16	67217376	-0.01279	0.08421	0.879	1	KIAA0895L	2.88
cg26625626	chr19	2570411	-0.04661	0.307	0.879	1	GNG7	86.25
cg09936142	chr19	10668400	0.02627	0.173	0.879	1	KRI1	94.25
cg07823668	chr4	153078432	-0.03456	0.2276	0.879	1		90.59
cg03792042	chr8	145045235	0.1337	0.8809	0.879	1	PLEC1	74.09
cg02163870	chr1	181225043	-0.0474	0.3122	0.879	1		82.73
cg14031894	chr9	37746062	-0.04966	0.3271	0.879	1	FRMPD1	75.2
cg00964861	chr15	94870579	-0.0262	0.1726	0.879	1	MCTP2	94.87
cg05605326	chr10	90423824	0.03671	0.2418	0.879	1	LIPF	94.24
cg27348232	chr1	236004310	-0.04555	0.3	0.879	1	LYST	88.35
cg09586080	chr16	86543543	-0.01888	0.1243	0.879	1	FOXF1	2.08
cg18512336	chr8	70981068	0.08135	0.5359	0.879	1	PRDM14	58.26
cg01676766	chr2	31298890	0.03611	0.2378	0.879	1	GALNT14	89.7
cg10207073	chr4	72474358	0.04594	0.3026	0.879	1		91.22
cg06549407	chr4	17845439	0.02288	0.1507	0.879	1	NCAPG	94.54
cg05123031	chr21	35890362	-0.03247	0.2139	0.88	1	RCAN1	91.15
cg26951440	chr10	101291272	0.144	0.9485	0.88	1	NKX2-3	53.53
cg19248302	chr1	7745081	-0.01976	0.1302	0.88	1	CAMTA1	97.48
cg13582457	chr5	172324773	0.02135	0.1406	0.88	1	ERGIC1	94.37
cg20161218	chr17	3623819	0.07223	0.4759	0.88	1	ITGAE	23.3
cg11894649	chr12	126832187	0.06803	0.4482	0.88	1		85.7
cg24154948	chr12	66061959	0.06563	0.4324	0.88	1		51.31
cg02128417	chr5	34672436	0.03633	0.2393	0.88	1	RAI14	90.6
cg21455927	chr3	57326068	0.07359	0.4848	0.88	1	ASB14	87.25
cg01047778	chr11	70584252	-0.03315	0.2184	0.88	1	SHANK2	92.29
cg02270337	chr21	47962762	-0.06378	0.4201	0.88	1	DIP2A	89.77
cg21169397	chr21	36626538	0.09668	0.6369	0.88	1		80.85
cg09984074	chr22	47311841	0.03893	0.2565	0.88	1	TBC1D22A-AS1	83.39
cg26967050	chr15	89954560	-0.03798	0.2502	0.88	1		6.74
cg25270236	chr10	27482721	0.0239	0.1575	0.88	1		93.85
cg19113652	chr6	8958572	0.02215	0.1459	0.88	1		94.67
cg13861126	chr15	100879413	-0.08685	0.5722	0.88	1	ADAMTS17	3.94
cg10089657	chr7	1062820	-0.06786	0.4471	0.88	1	C7orf50	68.82
cg02580604	chr1	63250136	-0.05731	0.3775	0.88	1	ATG4C	3.76
cg22035358	chr2	233808034	0.1432	0.9432	0.88	1	NGEF	55.53
cg14096855	chr10	5541823	0.0414	0.2727	0.88	1	CALML5	84.79
cg09049376	chr2	175113607	0.01522	0.1003	0.88	1	OLA1	1.88
cg08218593	chr7	76025656	-0.05216	0.3437	0.88	1	ZP3	77.91
cg24911943	chr15	43622420	-0.01065	0.07016	0.88	1	LCMT2	2.75
cg06785108	chr21	27335575	-0.04162	0.2742	0.88	1	APP	88.78
cg25469698	chr2	99953674	-0.00931	0.06135	0.88	1	TXNDC9	1.94
cg13078671	chr12	6662193	-0.03866	0.2548	0.88	1	IFFO1	87.88
cg23605333	chr7	123295785	-0.03573	0.2355	0.88	1	LMOD2	91.5
cg00297145	chr1	214651531	0.04971	0.3275	0.88	1	PTPN14	91.41
cg19821361	chr21	46012520	-0.2117	1.395	0.88	1	KRTAP10-6	46.94
cg27341156	chr7	50342251	-0.03061	0.2017	0.88	1	IKZF1	93.03
cg24270793	chr15	91063152	-0.03956	0.2607	0.88	1		90.22
cg19433487	chr17	72253502	-0.03659	0.2411	0.88	1	TTYH2	89.78
cg06676511	chr2	8820292	0.05402	0.356	0.88	1	ID2-AS1	86.93
cg22219876	chr7	33761784	-0.03856	0.2541	0.88	1		90.04
cg14278148	chr9	114663626	-0.07661	0.5048	0.88	1	UGCG	65.51
ch.8.145820133F	chr8	145849325	0.01707	0.1125	0.88	1		3.59
cg18775634	chr3	27755341	-0.01383	0.09112	0.88	1		3.21
cg08524986	chr2	148696848	-0.04506	0.297	0.88	1	ORC4	93.36
cg00767503	chr16	85881907	-0.02948	0.1943	0.88	1		93.4
cg02979335	chr4	55313518	-0.02254	0.1486	0.88	1		94.46
cg06019050	chr4	83928766	-0.06912	0.4556	0.88	1	LIN54	84.04
cg09021005	chr12	48512744	0.09696	0.639	0.88	1	PFKM	69.66
cg10764750	chr7	57714270	-0.2768	1.824	0.88	1		63.53
cg04726102	chr10	44852452	-0.05327	0.3511	0.88	1		72.55
cg06586257	chr11	113865225	-0.02309	0.1522	0.88	1		4.69
cg23370213	chr8	17355133	-0.03006	0.1981	0.88	1	SLC7A2	5.68
cg15017067	chr4	17643749	0.1601	1.055	0.88	1	FAM184B	58.4
cg00017601	chr8	27288039	0.05489	0.3618	0.88	1	PTK2B	88.57
cg15183838	chr10	22894360	-0.1334	0.8793	0.88	1	PIP4K2A	32.64
cg17936444	chr1	94946071	-0.0352	0.232	0.88	1	ABCD3	94.7
cg03885198	chr15	85685888	-0.07654	0.5045	0.88	1		53.04
cg16655715	chr2	97055834	0.07917	0.5219	0.88	1		68.41
cg04849878	chr5	176516112	0.04214	0.2778	0.88	1	FGFR4	87.2
cg21877368	chr3	16133214	0.02965	0.1954	0.88	1		90.56
cg14133022	chr11	100580392	0.05057	0.3334	0.88	1	ARHGAP42	92.29
cg14333454	chr1	27189298	-0.07441	0.4905	0.88	1	SFN	70.15
cg13807509	chr11	65667116	0.02722	0.1795	0.88	1	FOSL1	5.61
cg17301773	chr20	60145125	-0.03172	0.2091	0.88	1	CDH4	90.17
cg22982930	chr2	232880480	-0.05596	0.3689	0.88	1	DIS3L2	54.84
cg12522599	chr7	36231629	0.03006	0.1982	0.88	1	EEPD1	93.44
cg20304990	chr15	101677685	0.007938	0.05232	0.88	1		2.58
cg04366032	chrX	65389327	-0.08468	0.5582	0.88	1	HEPH	76.63
cg02967377	chr15	99152767	-0.04276	0.2819	0.88	1		83.12
cg16093752	chr17	79989682	-0.006145	0.04051	0.88	1	RAC3	2.38
cg23938511	chr3	119069258	-0.08038	0.5299	0.88	1	ARHGAP31	61.48
cg00080663	chr6	139351910	0.01442	0.09509	0.88	1	ABRACL	3.17
cg26700422	chr10	45406601	-0.324	2.136	0.88	1	TMEM72	49.49
cg13912641	chr11	58877370	-0.09871	0.6507	0.88	1	FAM111B	89.83
cg03858448	chr13	20138965	-0.07977	0.5258	0.88	1		70.19
cg14097135	chr19	4524928	0.04709	0.3104	0.88	1	PLIN5	87.91
cg19584674	chr14	24898818	0.1523	1.004	0.88	1	KHNYN	32.14
cg14197290	chr3	56591774	0.113	0.7449	0.88	1	CCDC66	3.92
cg00539360	chr6	43737136	0.0343	0.2261	0.88	1	VEGFA	89.8
cg04293725	chr5	93447600	-0.07373	0.4861	0.88	1	FAM172A	13.5
cg01893322	chr3	173113110	0.0119	0.07848	0.88	1		2.4
cg08991012	chr17	25292310	-0.05552	0.366	0.88	1		16.04
cg13277588	chr7	73939669	0.04092	0.2698	0.88	1	GTF2IRD1	90.71
cg24346263	chr10	569006	-0.02898	0.1911	0.88	1	DIP2C	93.49
cg01194390	chr17	80241424	0.09217	0.6077	0.88	1		50.65
cg14585892	chr8	143868158	0.04085	0.2693	0.88	1	LY6D	78.62
cg04475878	chr22	36707977	-0.06421	0.4233	0.88	1	MYH9	71.5
cg17848797	chr1	1198269	0.06763	0.4459	0.88	1	UBE2J2	64.71
cg03954959	chr20	1163308	0.06216	0.4098	0.88	1	TMEM74B	72.58
cg06747358	chr2	135870040	0.07053	0.465	0.88	1	RAB3GAP1	87.75
cg23498775	chr20	46908236	0.05562	0.3667	0.88	1		79.52
cg22801443	chr10	91752521	-0.08051	0.5308	0.88	1		79.54
cg07292755	chr6	25638524	-0.1692	1.115	0.88	1		73.54
cg23241637	chr2	185463803	0.02179	0.1437	0.88	1	ZNF804A	4.54
cg04526298	chr4	6540505	-0.07082	0.467	0.88	1		36.67
cg20832574	chr8	141728227	0.05195	0.3426	0.88	1	PTK2	83.05
cg09964650	chr9	140066259	0.04849	0.3197	0.88	1	TMEM210	78.94
cg16175458	chr4	7741555	0.01322	0.08716	0.88	1	SORCS2	95.99
cg19095988	chr19	17728637	-0.04477	0.2952	0.88	1	UNC13A	86.24
cg24489686	chrX	137789932	-0.05269	0.3474	0.88	1	FGF13	85.53
cg13127973	chr9	87693162	0.03977	0.2623	0.88	1		90.42
cg00295764	chr2	43319939	-0.03333	0.2198	0.88	1		90.44
cg15172772	chr2	178042468	0.01872	0.1234	0.88	1		95.83
cg19114999	chr3	181669865	0.05235	0.3453	0.88	1		91.96
cg03147470	chr10	537178	0.06477	0.4271	0.88	1	DIP2C	74.67
cg10752158	chr4	81185022	0.06432	0.4242	0.88	1		5.25
cg22066521	chr7	20687223	0.03394	0.2238	0.88	1	ABCB5	93.83
cg21500538	chrX	152683655	0.05233	0.3451	0.88	1	ZFP92	82.33
cg11059049	chr4	132348081	0.04971	0.3278	0.88	1		87.7
cg04965200	chr12	93484239	-0.08099	0.5341	0.88	1		83.14
cg11828444	chr9	110381203	-0.02873	0.1895	0.88	1		93.04
cg04646889	chr2	173020997	-0.06091	0.4017	0.88	1		93.31
cg22296620	chr15	45315419	0.01809	0.1193	0.88	1	SORD	3.78
cg09042966	chr13	103840341	-0.08803	0.5806	0.88	1		78.39
cg00020063	chr5	177704545	0.04606	0.3038	0.88	1	COL23A1	82.47
cg23459144	chr19	14048977	-0.1117	0.737	0.88	1	PODNL1	25.73
cg14454637	chr11	61396192	0.06503	0.4289	0.88	1	RPLP0P2	67.42
cg06198696	chr15	50247134	-0.05169	0.341	0.88	1	ATP8B4	89.8
cg11676032	chr13	95255258	-0.09527	0.6284	0.88	1	GPR180	62.99
cg17548689	chr7	89842010	-0.1385	0.9135	0.88	1	STEAP2-AS1	21.58
cg20731611	chr19	32853976	0.01328	0.08758	0.88	1	ZNF507	96.51
cg00727431	chr17	45195847	0.02709	0.1787	0.88	1	CDC27	95.08
cg19049077	chr10	127407606	0.1646	1.086	0.88	1	C10orf137	18.65
cg23910855	chr14	50957719	-0.02729	0.18	0.88	1	MAP4K5	94.33
cg25130872	chr2	85732613	-0.019	0.1253	0.88	1		94.63
cg18453174	chr20	61662111	-0.06118	0.4035	0.88	1		89.49
cg15526437	chr5	18750085	0.04292	0.2831	0.88	1		89.38
cg12746465	chr20	57782636	0.0761	0.502	0.88	1	ZNF831	63.65
cg13891612	chr21	47339146	-0.06564	0.433	0.88	1	PCBP3	48.52
cg21568921	chr10	95255095	-0.07	0.4618	0.88	1	CEP55	84.18
cg25333184	chr12	10848586	0.02976	0.1963	0.88	1		93.71
cg00443543	chr17	1645410	0.5728	3.778	0.88	1	SERPINF2	66.15
cg08381826	chr11	110043586	-0.02246	0.1481	0.88	1		93.87
cg04479824	chr3	186272430	0.03492	0.2304	0.88	1	TBCCD1	91.74
cg03054309	chr16	83583945	0.1633	1.077	0.88	1	CDH13	47.86
cg09503310	chr1	1808158	-0.02318	0.1529	0.88	1	GNB1	94.09
cg26400421	chr11	33334443	-0.0343	0.2263	0.88	1	HIPK3	91.85
cg09153072	chr11	82449410	0.07338	0.4841	0.88	1		82.81
cg09684529	chr10	118609028	-0.004211	0.02778	0.88	1	ENO4	1.42
cg11997239	chr1	151371276	-0.01941	0.1281	0.88	1	PSMB4	94.84
cg15042269	chr3	135864306	0.01949	0.1286	0.88	1	PPP2R3A	95.08
cg06175931	chr17	45973153	-0.01745	0.1152	0.88	1	SP2	3.49
cg16020674	chr19	54040836	0.1216	0.8024	0.88	1	ZNF331	51.13
cg00947023	chr17	11953402	-0.04524	0.2985	0.88	1	MAP2K4	89.11
cg13877574	chr11	1756109	-0.1017	0.6708	0.88	1	HCCA2	56.82
cg00385421	chr1	9996516	0.06381	0.421	0.88	1	LZIC	90.55
cg05984456	chr7	102516271	-0.0428	0.2824	0.88	1	FBXL13	79.01
cg20290145	chr1	53459976	-0.04118	0.2717	0.88	1	SCP2	92.38
cg08617916	chr1	206730453	0.0127	0.0838	0.88	1	RASSF5	3.07
cg00236729	chr10	62409865	-0.04868	0.3212	0.88	1		84.5
cg09069579	chr9	136451195	0.03031	0.2	0.88	1		7.04
cg07903989	chr2	71205335	-0.06723	0.4436	0.88	1	ANKRD53	11.6
cg02209765	chr15	52797221	-0.01508	0.09953	0.88	1	MYO5A	95.99
cg21880900	chr3	149057395	-0.05484	0.3618	0.88	1		79.31
cg17639111	chr7	96253734	0.05457	0.3601	0.88	1		88.01
cg26163238	chr8	120886984	-0.01727	0.114	0.88	1	DEPDC6	2.18
cg19827223	chr1	164290275	0.03957	0.2611	0.88	1		7.78
cg15842544	chr10	99095890	-0.1187	0.7836	0.88	1	FRAT2	25.97
cg20746078	chr3	4513789	0.04805	0.3171	0.88	1		83.03
cg19068732	chr4	9809670	-0.05211	0.3439	0.88	1		78.3
cg01965307	chr6	84418454	-0.006091	0.04019	0.88	1	SNAP91	1.57
cg11232994	chr1	234985754	-0.06562	0.433	0.88	1		18.94
cg13060157	chr1	113286610	-0.033	0.2178	0.88	1		3.6
cg05618035	chr11	76255993	0.03709	0.2447	0.88	1	C11orf30	93.54
cg18933133	chr8	38705090	0.05484	0.3619	0.88	1	TACC1	83.64
cg20635899	chr4	148707514	-0.07996	0.5277	0.88	1	ARHGAP10	69.07
cg15739551	chr1	183723994	-0.03706	0.2446	0.88	1	RGL1	89.46
cg03803789	chr11	111854003	0.02473	0.1632	0.88	1	DIXDC1	94.13
cg19774218	chr20	44598991	0.0478	0.3155	0.88	1	ZNF335	86.6
cg00502190	chr1	156616560	0.08163	0.5387	0.88	1	BCAN	8.8
cg06493166	chr6	144386146	0.07353	0.4853	0.88	1	PLAGL1	28.62
cg24172167	chr3	32941797	-0.006587	0.04347	0.88	1		98.16
cg16370620	chr20	1338659	-0.06919	0.4566	0.88	1	FKBP1A-SDCBP2	67.79
cg17844718	chr6	32280834	0.0345	0.2277	0.88	1	C6orf10	91.13
cg25036132	chr2	3482002	-0.0206	0.136	0.88	1	TTC15	94.95
cg24432633	chr13	104316630	0.03027	0.1998	0.88	1		92.51
cg06526676	chr11	45941957	-0.1414	0.9333	0.88	1	GYLTL1B	75.65
cg02058949	chr2	216973806	-0.006281	0.04146	0.88	1	XRCC5	2.36
cg03743675	chr1	39045497	-0.05171	0.3414	0.88	1		76.87
cg16848717	chr18	77158180	-0.07534	0.4973	0.88	1	NFATC1	59.06
cg18664977	chr1	145540258	-0.02188	0.1444	0.88	1	ITGA10	94.84
cg26486036	chr8	19794619	-0.07684	0.5072	0.88	1		32.39
cg00378211	chr8	1237075	-0.126	0.8314	0.88	1		71.63
cg17144361	chr11	9273168	-0.06344	0.4188	0.88	1	DENND5A	68.5
ch.6.3068315F	chr6	157454527	-0.02042	0.1348	0.88	1	ARID1B	3.5
cg15549910	chr1	159166532	0.04005	0.2644	0.88	1	CADM3	86.64
cg12837131	chr2	97316294	0.03748	0.2474	0.88	1	FER1L5	89.25
cg19586881	chr5	172756999	-0.01949	0.1287	0.88	1	STC2	5.49
cg03120758	chr2	113997338	-0.03821	0.2523	0.88	1	PAX8-AS1	85.22
cg00331559	chr12	5053219	0.4078	2.692	0.88	1		65.54
cg17993148	chr6	169717551	0.03269	0.2158	0.88	1		92.72
cg01540129	chr6	100927675	-0.07342	0.4847	0.88	1		46.52
cg20360688	chr11	26544953	-0.04191	0.2767	0.88	1	ANO3	89.76
cg16796997	chr7	38167168	0.02457	0.1622	0.88	1		94.22
cg25841553	chr10	96356520	-0.05545	0.366	0.88	1	HELLS	93.39
cg13750474	chr13	28364188	-0.0184	0.1215	0.88	1		5.08
cg08479638	chr1	233136013	-0.03882	0.2563	0.88	1	PCNXL2	84.43
cg24074926	chrX	153046175	-0.04871	0.3216	0.88	1	SRPK3	95.8
cg16028169	chr4	113738957	-0.07422	0.49	0.88	1	ANK2	71.71
cg04570320	chr15	33959008	-0.1269	0.8381	0.88	1	RYR3	79.74
cg20897731	chr1	162955130	-0.06185	0.4083	0.88	1		52.87
cg27401637	chr8	104151814	-0.03931	0.2595	0.88	1	BAALC	92.48
cg14859371	chr1	18605331	-0.08488	0.5604	0.88	1	IGSF21	65.16
cg13169221	chr6	30043924	0.07442	0.4913	0.88	1	RNF39	69.33
cg25310384	chr6	32923150	-0.05191	0.3428	0.88	1		86.64
cg11803424	chr17	6663743	-0.03368	0.2224	0.88	1	XAF1	90.35
cg16090056	chr16	58586898	0.01643	0.1085	0.88	1	CNOT1	95.45
cg14511652	chr9	133783802	0.1202	0.7939	0.88	1	FIBCD1	55.4
cg15003182	chr7	50535920	-0.009129	0.06028	0.88	1	DDC	2.18
cg20799514	chr1	31192337	0.01492	0.09854	0.88	1	MATN1	3.66
cg25042498	chr3	149537948	-0.06802	0.4491	0.88	1	RNF13	94.22
cg20984924	chr6	31005837	-0.02255	0.1489	0.88	1		94.86
cg11985287	chr19	2556805	0.09276	0.6125	0.88	1	GNG7	80.31
cg26209487	chr8	56931739	0.03942	0.2603	0.88	1		60.72
cg18015985	chr5	176779051	-0.004961	0.03276	0.88	1	LMAN2	1.97
cg26510452	chr20	39991461	-0.05234	0.3456	0.88	1	EMILIN3	71.33
cg07663492	chr16	78790581	-0.1254	0.8279	0.88	1	WWOX	93.64
cg20516973	chr6	42477760	0.02021	0.1334	0.88	1		95
cg09622076	chr5	31409364	-0.04047	0.2673	0.88	1	DROSHA	88.16
cg00700930	chr4	88755412	0.03347	0.2211	0.88	1	MEPE	92.28
cg22122414	chr8	53627067	-0.01908	0.126	0.88	1	RB1CC1	4.5
cg16157520	chr20	46505314	0.06405	0.423	0.88	1		21.73
cg02637593	chr3	189526150	0.01301	0.08595	0.88	1	TP63	98.47
cg00760938	chr2	217357159	-0.0567	0.3744	0.88	1		83.35
cg01869548	chr16	2934299	-0.03608	0.2383	0.88	1	FLYWCH2	92.31
cg07878848	chr6	15614718	-0.02967	0.1959	0.88	1	DTNBP1	93.8
cg13473447	chr16	27795391	-0.04005	0.2645	0.88	1		86.3
cg09091206	chr11	57508985	-0.01162	0.07674	0.88	1	C11orf31	2.67
cg16901140	chr19	1301352	0.007912	0.05225	0.88	1		97.97
cg19661000	chr5	118034941	-0.07472	0.4935	0.88	1		88.53
cg04613573	chr6	143951068	-0.02628	0.1735	0.88	1	PHACTR2	93.74
cg01034813	chr16	27487047	-0.02688	0.1775	0.88	1	GTF3C1	94.04
cg09655571	chr16	10926303	-0.06908	0.4562	0.88	1		73.71
cg24120960	chr3	136056056	-0.02986	0.1972	0.88	1	STAG1	93.77
cg23641682	chr4	39529269	0.01475	0.0974	0.88	1	UGDH	2.02
cg00475194	chr2	190690877	-0.03951	0.261	0.88	1	PMS1	94.83
cg20242213	chr5	44774282	-0.1328	0.8768	0.88	1	BRCAT54	38.84
cg16976499	chr6	76330505	0.05029	0.3321	0.88	1	SENP6	91.29
cg03703348	chr15	77926766	0.09593	0.6336	0.88	1	LINGO1	33.87
cg27518765	chr19	39123282	0.02837	0.1874	0.88	1	EIF3K	92.63
cg00361467	chr2	85109344	0.01389	0.09173	0.88	1	C2orf89	3.49
cg02473019	chr9	79542814	-0.05011	0.331	0.88	1		91.59
cg13490244	chr10	67231801	0.05988	0.3955	0.88	1		91.08
cg22282131	chr7	127439670	-0.03885	0.2566	0.88	1	SND1	91.97
cg06529128	chr16	84955659	-0.03577	0.2363	0.88	1		80.39
cg26218358	chr2	74654788	-0.0377	0.249	0.88	1	RTKN	82.01
cg14984126	chr1	2409866	-0.1116	0.7375	0.88	1	PLCH2	59.85
cg15651445	chr20	42635285	0.04547	0.3003	0.88	1	TOX2	89.77
cg12630880	chr12	102047483	0.04268	0.2819	0.88	1	MYBPC1	87.2
cg24351857	chr20	24899048	0.02946	0.1946	0.88	1		6.68
cg15053029	chr2	45629053	0.04445	0.2936	0.88	1	SRBD1	93.07
cg13192714	chr14	101510376	0.03698	0.2443	0.88	1	MIR1185-2	83.02
cg10889138	chr2	43812	-0.04579	0.3025	0.88	1	FAM110C	87.08
cg04307764	chr11	131524344	-0.04229	0.2794	0.88	1	NTM	90.07
cg09620946	chr20	1785856	0.03747	0.2475	0.88	1		87.59
cg27009439	chr10	131142880	-0.04866	0.3215	0.88	1		87.18
cg09987889	chr7	100660909	-0.01394	0.09211	0.88	1	MUC12	2.79
cg19788375	chr16	20085199	-0.004791	0.03165	0.88	1	GPR139	1.45
cg13451280	chr2	68870812	0.006832	0.04513	0.88	1		1.04
cg14558428	chr5	142784982	-0.01687	0.1115	0.88	1	NR3C1	4.4
cg17720554	chr6	169284285	0.09521	0.629	0.88	1		82.54
cg09401014	chr10	131847912	-0.04014	0.2652	0.88	1		90.22
cg05114861	chr3	15366034	-0.02879	0.1902	0.88	1	SH3BP5	93.11
cg13691961	chr12	89743281	0.09238	0.6103	0.88	1	DUSP6	83.97
cg24831923	chr15	90994770	0.04364	0.2883	0.88	1	IQGAP1	83.95
cg11435826	chr12	2792111	0.0677	0.4472	0.88	1	CACNA1C	29.39
cg06204629	chr1	72753076	-0.03348	0.2212	0.88	1		93.76
cg21705600	chr22	50062693	0.03048	0.2013	0.88	1		90.65
cg18056934	chr5	157026659	-0.08724	0.5763	0.88	1		88.49
cg03764410	chr2	201245083	-0.03429	0.2265	0.88	1	SPATS2L	89.91
cg01397939	chr19	14583568	-0.0755	0.4988	0.88	1	PTGER1	33.92
cg03338380	chr1	227058754	0.005091	0.03363	0.88	1	PSEN2	1.93
cg21096579	chr6	41153945	0.0617	0.4076	0.88	1		42.02
cg23377249	chr1	1299875	-0.05085	0.336	0.88	1	MXRA8	82.72
cg15733705	chr2	72017902	0.06161	0.4071	0.88	1		64.84
cg16158891	chr11	95522378	0.01151	0.07603	0.88	1	CEP57	2.94
cg19746343	chr1	235290405	-0.07969	0.5265	0.88	1	TOMM20	68.58
cg07299291	chr1	234653419	0.09495	0.6273	0.88	1		49.44
cg02836046	chr21	38120824	0.1022	0.6755	0.88	1	SIM2	68.26
cg10529272	chr6	27859476	0.05868	0.3877	0.88	1	HIST1H3J	78.07
cg01694663	chr5	179275718	-0.03883	0.2566	0.88	1	C5orf45	91.82
cg24907852	chr18	712250	-0.01524	0.1007	0.88	1	ENOSF1	3.56
cg12455620	chr1	152705236	-0.05227	0.3454	0.88	1		89.36
cg12041213	chr12	89823402	0.02105	0.1391	0.88	1	POC1B	94.81
cg10761987	chr10	61935125	0.03328	0.2199	0.88	1	ANK3	91.34
cg05698540	chr12	14921977	-0.04531	0.2994	0.88	1		87.64
cg26857521	chr1	2350123	-0.07473	0.4938	0.88	1		79.68
cg23061396	chr12	131862608	-0.01384	0.09143	0.88	1		97.06
cg27586588	chr3	37034661	0.00859	0.05676	0.88	1	EPM2AIP1	2.23
cg18189298	chr1	223257618	0.03503	0.2315	0.88	1		89.35
cg03256566	chr2	39712304	-0.08906	0.5885	0.88	1	LOC728730	72.5
cg00238427	chr20	61338260	-0.02616	0.1729	0.88	1		93.53
cg04142555	chr15	23892656	-0.09936	0.6565	0.88	1	MAGEL2	35.57
cg01454538	chr2	1691165	0.03663	0.2421	0.88	1	PXDN	89.01
cg21685239	chr11	17097387	-0.031	0.2048	0.88	1	RPS13	94.18
cg19130836	chr2	86426474	-0.06741	0.4454	0.88	1	MRPL35	14.3
cg15051459	chr10	98416723	0.07125	0.4708	0.88	1	PIK3AP1	33.02
cg16933147	chr1	19000539	0.1107	0.7315	0.88	1	PAX7	44.81
cg07007336	chr3	191676782	-0.0474	0.3132	0.88	1		24.98
cg09160216	chr20	329016	0.03641	0.2406	0.88	1	NRSN2	12.7
cg18320528	chr3	135916042	-0.01569	0.1037	0.88	1	MSL2	4.02
cg22180848	chr5	71515893	-0.03579	0.2365	0.88	1	MRPS27	91.6
cg10876305	chr11	23827173	0.02258	0.1492	0.88	1		94.52
cg01337502	chr18	46242657	0.07027	0.4644	0.88	1	CTIF	33.39
cg18431127	chr15	43513563	-0.06311	0.4171	0.88	1	EPB42	43.44
cg16455113	chr1	231409985	-0.03212	0.2123	0.88	1	GNPAT	92.04
cg14782298	chr2	103513288	-0.04716	0.3117	0.88	1		91.99
cg22036538	chr12	6554051	0.05308	0.3508	0.88	1	CD27	19.42
cg20740029	chr12	101603835	-0.02939	0.1943	0.88	1	SLC5A8	5.3
cg22229828	chr1	245874647	0.04282	0.283	0.88	1		84.79
cg14575773	chr14	77438070	0.03628	0.2398	0.88	1		91.12
cg16801491	chr15	45694579	-0.01302	0.08604	0.88	1	SPATA5L1	3.7
cg15688339	chr5	163723739	0.1714	1.133	0.88	1		26.05
cg11066943	chr9	126104626	-0.0522	0.345	0.88	1		72.52
cg14325874	chr18	11761729	0.03619	0.2392	0.88	1	GNAL	92.6
cg05929865	chrX	70128121	0.04661	0.3081	0.88	1	TEX11	77.27
cg22792749	chr5	104574459	0.05312	0.3511	0.88	1		92.71
cg05933578	chr6	34034718	-0.04768	0.3152	0.88	1	GRM4	83.34
cg11526198	chr1	23854847	0.03352	0.2216	0.88	1	E2F2	5.51
cg27325215	chr22	38517556	0.05867	0.3878	0.88	1	PLA2G6	74.15
cg07859489	chr7	157958806	0.3807	2.517	0.88	1	PTPRN2	83.99
cg01060040	chr1	227565776	0.04017	0.2655	0.88	1		92.32
cg22004988	chr17	31111281	0.02455	0.1623	0.88	1	MYO1D	93.73
cg10924589	chr16	27200448	0.04082	0.2698	0.88	1		90.25
cg06662252	chr1	16847157	-0.1967	1.3	0.88	1		23.2
cg15752514	chr5	6906413	-0.07012	0.4635	0.88	1		85.98
cg15379825	chr7	144530726	0.03964	0.2621	0.88	1	TPK1	91.6
cg03208942	chr3	126268944	0.05874	0.3883	0.88	1	C3orf22	76.78
cg03539481	chr4	88665306	-0.08017	0.5299	0.88	1		89.96
cg08629267	chr2	239014798	0.04058	0.2683	0.88	1	ESPNL	94.91
cg13283094	chr2	20772737	-0.1759	1.163	0.88	1		88.17
cg23521262	chr10	114323333	-0.04622	0.3055	0.88	1	VTI1A	93.32
cg09535011	chr11	18601039	-0.0644	0.4257	0.88	1	UEVLD	84.43
cg17560129	chr8	97340620	0.03675	0.2429	0.88	1	PTDSS1	89.35
cg03697411	chr14	101419376	0.05823	0.3849	0.88	1	SNORD114-4	53.52
cg03401283	chr9	114660162	0.01412	0.09334	0.88	1	UGCG	2.93
cg10848564	chr5	20611845	-0.06881	0.4549	0.88	1		75.27
cg07149935	chr17	30858197	0.03753	0.2481	0.88	1	MYO1D	92.05
cg12259256	chr17	42092431	-0.01312	0.08673	0.88	1	TMEM101	2.86
cg10137383	chr1	53600929	-0.01998	0.1321	0.88	1	SLC1A7	94.38
cg07343468	chr8	80942735	0.01394	0.09218	0.88	1	MRPS28	2.75
cg09491766	chr11	6629459	-0.02166	0.1432	0.88	1	ILK	94.89
cg01996343	chr3	141455371	-0.04702	0.3109	0.88	1		87.02
cg02994113	chrX	76706922	-0.06778	0.4482	0.88	1		71.24
cg05792494	chr6	43603252	0.07381	0.488	0.88	1	MAD2L1BP	45.37
cg16628559	chr2	7863094	0.01704	0.1126	0.88	1		96.23
cg13682019	chr8	98881265	-0.01708	0.1129	0.88	1	MATN2	1.97
cg07885265	chr21	30617233	0.03584	0.237	0.88	1	LINC00189	91.69
cg17891278	chr11	47198315	-0.01118	0.07391	0.88	1	ARFGAP2	2.53
cg09723797	chr3	150481914	0.009701	0.06414	0.88	1	SIAH2	2.66
cg05705629	chr2	26908350	-0.03344	0.2211	0.88	1		87.91
cg05211227	chr11	22881985	-0.04254	0.2813	0.88	1	CCDC179	88.25
cg27225068	chr3	188623991	0.03581	0.2368	0.88	1		85.9
cg01864699	chr6	122789987	0.05619	0.3715	0.88	1	SERINC1	93.35
cg22944730	chr15	60410713	0.02558	0.1691	0.88	1		93.36
cg16418957	chr22	43010126	-0.02024	0.1339	0.88	1	RNU12	2.8
cg02350039	chr6	138813263	0.02588	0.1711	0.88	1	NHSL1	94.11
cg06737870	chr1	28764153	0.1204	0.7964	0.88	1	PHACTR4	55.85
cg07294578	chr3	72429487	-0.02913	0.1926	0.88	1	RYBP	93.11
cg18685883	chr3	51705045	0.0183	0.121	0.88	1	TEX264	3.89
cg06649792	chr3	162902093	-0.06452	0.4266	0.88	1	LINC01192	89.11
cg15964132	chr11	3175636	0.1052	0.6956	0.88	1	OSBPL5	40.88
cg20716058	chr7	151330230	-0.01106	0.07311	0.88	1	PRKAG2	2.59
cg06005169	chr2	176984634	0.1195	0.7902	0.88	1	HOXD10	26.01
cg21655538	chr4	74486245	0.01024	0.06775	0.88	1	RASSF6	2.22
cg11691164	chr5	102982781	-0.03538	0.234	0.88	1		91.98
cg03203942	chr6	25248687	-0.06359	0.4206	0.88	1	LOC101928663	86.94
cg06340416	chr5	131892258	0.04995	0.3303	0.88	1	RAD50	84.29
cg08113203	chr4	71248860	0.07522	0.4975	0.88	1	SMR3B	83.09
cg22837836	chr19	32471031	0.02618	0.1731	0.88	1		93.69
cg01665550	chr19	34850575	0.02041	0.135	0.88	1		5
cg12821292	chr11	35576615	0.08294	0.5485	0.88	1		61.7
cg13426510	chr12	69291662	0.07375	0.4878	0.88	1	CPM	84.85
cg05440365	chr14	59956246	-0.02751	0.182	0.88	1	JKAMP	93.44
cg27347496	chr11	107496475	0.05823	0.3851	0.88	1	ELMOD1	6.36
cg10813110	chr10	83994169	-0.02942	0.1946	0.88	1	NRG3-AS1	91.97
cg12812368	chr5	101927553	0.04759	0.3147	0.88	1	LINC00492	84.02
cg13066461	chr11	19078052	0.548	3.625	0.88	1	MRGPRX2	70.56
cg27044931	chr17	5488426	-0.03018	0.1996	0.88	1	NLRP1	5.78
cg24869762	chr1	183774202	0.007718	0.05104	0.88	1	RGL1	1.98
cg16302233	chr4	14598650	-0.0789	0.5218	0.88	1	LINC00504	69.68
cg05170705	chr17	7221987	0.04022	0.266	0.88	1	NEURL4	84.72
cg17656513	chr3	47324533	0.007503	0.04962	0.88	1	KIF9	1.02
ch.1.4511733R	chr1	229778196	0.03418	0.2261	0.88	1	URB2	5.64
cg03495340	chr14	97685551	-0.01756	0.1161	0.88	1		3.85
cg19701498	chr5	123935177	-0.08438	0.5581	0.88	1		16.45
cg25959472	chr5	171384415	0.118	0.7804	0.88	1	FBXW11	53.98
cg06672922	chr2	204190887	0.03926	0.2597	0.88	1		93.23
cg15028899	chr11	120275443	0.06791	0.4492	0.88	1	ARHGEF12	69.95
ch.13.654879R	chr13	48774642	0.04633	0.3064	0.88	1		7.86
cg04610184	chr7	75624848	-0.02775	0.1836	0.88	1	TMEM120A	93.4
cg05549952	chr15	51169294	0.01412	0.09342	0.88	1		3.24
cg02291245	chr10	119780037	0.04471	0.2957	0.88	1	RAB11FIP2	77.62
cg26809338	chr19	17961371	0.02654	0.1756	0.88	1		10.62
cg16203758	chr10	21551074	-0.03032	0.2006	0.88	1		92.98
cg01632220	chr2	32439814	0.04236	0.2802	0.88	1	SLC30A6	94.33
cg12564453	chr16	56995840	0.05255	0.3476	0.88	1	CETP	92.06
cg13227723	chr11	1289587	0.06577	0.4351	0.88	1		93.85
cg04569875	chr1	212830216	-0.06418	0.4245	0.88	1		75.71
cg16349894	chr11	132502689	-0.04592	0.3038	0.88	1	OPCML	83.3
cg21401200	chr3	125022192	0.04012	0.2654	0.88	1	ZNF148	86.05
cg16806939	chr6	52455434	0.03973	0.2628	0.88	1		88.59
cg11532947	chr2	191555480	-0.02918	0.193	0.88	1	NAB1	93.42
cg14291066	chr18	5238200	-0.02735	0.181	0.88	1	C18orf18	4.38
cg23738308	chr1	9005474	0.03194	0.2113	0.88	1	CA6	90.46
cg00911502	chr12	62400161	0.1361	0.9004	0.88	1	FAM19A2	22.19
cg18973654	chr6	79959924	0.04328	0.2863	0.88	1		89.33
cg18082638	chr11	31827757	0.05658	0.3743	0.88	1	PAX6	9.95
cg01165575	chr16	30075904	-0.01997	0.1321	0.88	1	ALDOA	4.06
cg24699271	chr3	4638584	-0.04207	0.2783	0.88	1	ITPR1	88.57
cg10835212	chr14	105864312	0.05747	0.3802	0.88	1	PACS2	62.37
cg13461786	chr8	38483772	0.05951	0.3937	0.88	1		86.76
cg13235787	chr12	117100516	0.08348	0.5523	0.88	1		31.41
cg08179485	chr12	19373325	-0.04647	0.3074	0.88	1	PLEKHA5	90.38
ch.1.4190055F	chr1	214818353	0.02225	0.1472	0.88	1	CENPF	4.47
cg02304824	chr1	100943261	0.0892	0.5901	0.88	1	CDC14A	81.14
cg05959610	chr19	49258916	-0.04719	0.3122	0.88	1	FGF21	87.78
cg22212873	chr5	71016778	-0.03665	0.2425	0.88	1	CARTPT	90.2
cg02399826	chr5	136530712	-0.06005	0.3973	0.88	1	SPOCK1	83.73
cg26422870	chr3	53837332	-0.03113	0.206	0.88	1	CACNA1D	92.13
cg20538093	chr16	55990009	0.06358	0.4207	0.88	1	CES5A	73.86
cg20488619	chr16	68300343	0.05017	0.332	0.88	1	SLC7A6	90.35
cg14155582	chr10	50402388	0.09476	0.627	0.88	1		64.23
cg24722777	chr4	40844542	0.0441	0.2918	0.88	1	APBB2	87.02
cg17025771	chr10	73364155	-0.03845	0.2544	0.88	1	CDH23	84.77
cg02167713	chr17	79630115	0.1958	1.296	0.88	1		81.37
cg24768808	chr17	18048761	0.02901	0.192	0.88	1	MYO15A	92.17
cg05768367	chr14	99728939	-0.1237	0.8184	0.88	1	BCL11B	36.79
cg24922992	chr6	43265547	0.03669	0.2428	0.88	1	SLC22A7	88.26
cg05404459	chr2	8802585	0.1051	0.6952	0.88	1		76.65
cg03509898	chr14	104190750	-0.04937	0.3267	0.88	1	ZFYVE21	88.29
cg13077784	chr1	201706363	-0.0757	0.5009	0.88	1	NAV1	46.65
cg19913559	chr1	39744518	0.04673	0.3092	0.88	1	MACF1	91.81
cg13551783	chr1	15773099	-0.08852	0.5858	0.88	1	CTRC	48.04
cg00259873	chr4	24858656	0.02012	0.1332	0.88	1	CCDC149	95.01
cg20979652	chr8	40791285	0.03015	0.1995	0.88	1		89.91
cg18184033	chr4	16943323	0.02252	0.149	0.88	1		94.51
cg11749177	chr17	79460404	0.06314	0.4178	0.88	1		58.51
cg09385093	chr2	119607885	-0.007486	0.04954	0.88	1		2.55
cg24398318	chr4	89205684	0.008591	0.05685	0.88	1	PPM1K	3.05
cg20016569	chr2	191208002	0.04829	0.3196	0.88	1	INPP1	85.07
cg16264549	chr4	8223566	-0.08646	0.5722	0.88	1	SH3TC1	13.95
cg16662459	chr2	180928375	0.03117	0.2063	0.88	1		93.22
cg14916658	chr10	12257110	-0.1018	0.6739	0.88	1	CDC123	18.96
cg09201525	chr16	111871	-0.06247	0.4134	0.88	1	RHBDF1	98.54
cg05284500	chr12	47054945	-0.0972	0.6433	0.88	1		22.62
cg23584714	chrX	32468111	-0.06117	0.4049	0.88	1	DMD	90.99
cg26785712	chr17	48450500	-0.00594	0.03931	0.88	1	EME1	2.38
cg20290017	chr9	113831239	0.05868	0.3884	0.88	1		86.41
cg15683283	chr17	33433507	-0.03741	0.2476	0.88	1	RAD51D	90.91
cg23174148	chr3	141174337	0.039	0.2581	0.88	1		89.7
cg04952627	chr7	630507	-0.07802	0.5164	0.88	1	PRKAR1B	55.77
cg09996777	chr2	1682068	-0.04087	0.2705	0.88	1	PXDN	86.51
cg17082059	chr1	233135446	-0.02056	0.1361	0.88	1	PCNXL2	94.37
cg00803088	chr10	43600706	-0.02123	0.1405	0.88	1	RET	1.46
cg03320827	chr6	10887367	0.02737	0.1812	0.88	1	SYCP2L	5.15
cg26296969	chr6	160206205	-0.03035	0.2009	0.88	1	TCP1	93.68
cg21432375	chr16	12995078	0.02722	0.1802	0.88	1	SHISA9	7.39
cg00798648	chr6	110008983	-0.02821	0.1867	0.88	1	AK9	94.08
cg00407090	chr18	55483599	0.05513	0.3649	0.88	1		71.41
cg24675215	chr5	56142216	0.02269	0.1502	0.88	1	MAP3K1	94.76
cg00293331	chr10	123327304	-0.05867	0.3883	0.88	1	FGFR2	87.72
cg03893872	chr1	210501634	-0.04185	0.277	0.88	1	HHAT	89.4
cg19916740	chr22	46275064	0.1176	0.7787	0.88	1		14.22
cg09041863	chr11	16628941	-0.02104	0.1393	0.88	1		9.11
cg17477795	chr8	52321163	-0.02436	0.1612	0.88	1	PXDNL	93.59
cg18190164	chr22	30234456	0.01514	0.1002	0.88	1	ASCC2	3.71
cg07835058	chr9	140699143	-0.03141	0.2079	0.88	1	EHMT1	92.08
cg23962849	chr19	42776879	0.02901	0.192	0.88	1		92.91
cg05413305	chr17	79366851	-0.05741	0.38	0.88	1		10.27
cg13632814	chr22	31555141	0.07467	0.4943	0.88	1	RNF185	35.59
cg04323426	chr19	1553492	0.04192	0.2775	0.88	1		90.7
cg21240640	chr2	27799388	0.04744	0.314	0.88	1	C2orf16	91.84
cg00795268	chr11	36294323	-0.01869	0.1237	0.88	1	COMMD9	95.44
cg27185377	chr5	159848780	-0.0258	0.1708	0.88	1	PTTG1	5.2
cg24868170	chr3	80282343	0.05243	0.3471	0.88	1		84.99
cg20424943	chr1	206926729	0.02333	0.1544	0.88	1		94.15
cg13312035	chr10	32323911	-0.06848	0.4533	0.88	1	KIF5B	92.2
cg23777861	chr20	30572540	0.04114	0.2724	0.88	1	XKR7	86.99
cg06654431	chr16	1946951	-0.0628	0.4158	0.88	1		89.28
cg14767228	chr8	64023526	0.05504	0.3644	0.88	1		90.41
cg17507936	chr5	152829254	0.0712	0.4714	0.88	1		77.54
cg03178887	chr6	32027402	0.03377	0.2236	0.88	1	TNXB	90.99
cg15866542	chr12	27658169	0.04511	0.2986	0.88	1		89.65
cg03635266	chr8	116422130	0.05702	0.3775	0.88	1	TRPS1	69.92
cg08718050	chr11	70563677	-0.01869	0.1238	0.88	1	SHANK2	96.6
cg26065909	chr1	151345173	-0.03645	0.2413	0.88	1	SELENBP1	91.65
cg10201619	chr2	205968339	0.0476	0.3151	0.88	1	PARD3B	91.86
cg19299291	chrX	68112724	0.05497	0.3639	0.88	1		82.97
cg24823998	chr11	66811737	0.02412	0.1597	0.88	1	MIR6860	94.1
cg04783757	chr3	56709838	-0.02183	0.1445	0.88	1	FAM208A	94.35
cg22073838	chr11	101982817	0.04046	0.2679	0.88	1	YAP1	25.2
cg24918587	chr4	75764252	0.05073	0.3359	0.88	1		93.75
cg01146320	chr11	120080945	0.07373	0.4881	0.88	1	OAF	47.93
cg18424706	chr11	5685169	0.034	0.2251	0.88	1	TRIM78P	90.41
cg03615953	chr7	27702850	0.07608	0.5037	0.88	1	HIBADH	8.92
cg26458519	chr12	49961911	0.006356	0.04208	0.88	1	MCRS1	2.28
cg08581906	chr13	95118575	-0.03798	0.2515	0.88	1	DCT	92
cg14509281	chr6	128771720	0.04325	0.2864	0.88	1	PTPRK	88.22
cg03287569	chr12	108733270	-0.01085	0.07182	0.88	1	CMKLR1	1.61
cg04087449	chr11	1686117	-0.1433	0.9491	0.88	1	HCCA2	90.31
cg22360318	chr17	10030599	0.05725	0.379	0.88	1	GAS7	10.82
cg14981340	chr11	125815776	0.04783	0.3167	0.88	1		87.05
cg13263483	chr1	35247084	-0.01965	0.1301	0.88	1	GJB3	4.51
cg07296995	chr5	2129767	-0.21	1.39	0.88	1		57.37
cg07179503	chr9	123920020	0.02183	0.1445	0.88	1	CNTRL	94.61
cg15578989	chrX	134157153	-0.07041	0.4662	0.88	1	FAM127C	84.92
cg10588923	chr12	57903939	-0.02182	0.1445	0.88	1	MARS	94.21
cg13089205	chr20	55809563	0.07269	0.4813	0.88	1	BMP7	80.36
cg20707630	chr15	25018449	0.09107	0.603	0.88	1		18.53
cg23621115	chr22	38452869	0.09019	0.5972	0.88	1	PICK1	71
cg12771168	chr4	24821895	0.02102	0.1392	0.88	1	CCDC149	95.01
cg26693439	chr4	18399893	-0.07131	0.4722	0.88	1		74.76
cg23563733	chr6	129768405	-0.06232	0.4127	0.88	1	LAMA2	89.25
cg13729147	chr10	118591438	0.03066	0.203	0.88	1		91.48
cg18776766	chr3	62590119	0.07636	0.5057	0.88	1	CADPS	64.62
cg18763536	chr12	11812062	-0.04594	0.3042	0.88	1	ETV6	31.39
cg17888554	chr17	41833324	-0.06428	0.4256	0.88	1	SOST	60.52
cg23474794	chr1	182584178	-0.01711	0.1133	0.88	1		3.28
cg05777037	chr9	130448586	0.03949	0.2615	0.88	1	STXBP1	83.42
cg24268161	chr22	39747459	0.2071	1.371	0.88	1	SYNGR1	34.96
cg22700360	chr17	55333779	-0.005984	0.03963	0.88	1	MSI2	1.65
cg13721302	chr7	104858920	-0.0289	0.1914	0.88	1	SRPK2	94.39
cg22461149	chr5	59732645	-0.03987	0.264	0.88	1	PDE4D	92.24
cg10020120	chr2	107892917	-0.04164	0.2758	0.88	1	MIR548AU	93.87
cg13720623	chr1	83452722	-0.02005	0.1328	0.88	1	LINC01361	94.83
cg07076159	chr2	64865677	-0.0375	0.2484	0.88	1	SERTAD2	91.15
cg00623826	chr13	60685901	0.01385	0.09172	0.88	1	DIAPH3	96.16
cg10782559	chr6	26126310	0.014	0.09272	0.88	1		2.84
cg02057134	chr12	132378066	-0.0517	0.3424	0.88	1	ULK1	86.94
cg12465805	chr10	11214795	0.09671	0.6405	0.88	1	CELF2	20.35
cg04700253	chr8	145269046	0.03312	0.2194	0.88	1	MROH1	91.65
cg07880357	chr17	52977867	0.01545	0.1023	0.88	1	TOM1L1	7.18
cg13523989	chr5	35135670	0.1035	0.6852	0.88	1	PRLR	85.65
cg11116721	chr2	237735193	0.05784	0.3831	0.88	1		84.93
cg12120430	chr3	187935971	-0.02203	0.1459	0.88	1	LPP	94.22
cg25794884	chr7	25219897	0.0071	0.04703	0.88	1	C7orf31	1.95
cg10638597	chr19	36371137	0.09603	0.636	0.88	1		26.17
cg13533616	chr9	131889368	0.0327	0.2166	0.88	1	PPP2R4	89.79
cg05342795	chr3	38995689	-0.08401	0.5564	0.88	1	SCN11A	94.35
cg08940669	chr16	28985882	-0.008089	0.05358	0.88	1	SPNS1	1.9
cg23478124	chr11	85776966	0.1009	0.6686	0.88	1	PICALM	55.65
cg16037096	chr14	20881764	0.00524	0.03471	0.88	1	TEP1	1.9
cg06087029	chr3	48488078	-0.0259	0.1715	0.88	1	ATRIP	3.11
cg09767344	chr12	131464497	0.1209	0.8011	0.88	1	ADGRD1	7.25
cg08517040	chr12	752834	0.09243	0.6122	0.88	1	NINJ2	7.79
cg05477920	chr4	147358444	0.0979	0.6484	0.88	1	SLC10A7	92.66
cg13699428	chr3	48154442	-0.06779	0.449	0.88	1		87.59
cg19787279	chr20	43570961	0.02613	0.1731	0.88	1	TOMM34	93.42
cg13519621	chr10	75770402	0.05635	0.3732	0.88	1	VCL	6.5
cg01741532	chr14	26642961	0.06602	0.4373	0.88	1		61.13
cg01704666	chr8	106799361	0.03199	0.2119	0.88	1	ZFPM2	92.46
cg04586376	chr16	77624154	-0.05599	0.3709	0.88	1		78.82
cg07537523	chr12	25102311	0.03962	0.2625	0.88	1	BCAT1	6.3
cg02310562	chr12	117348663	-0.02895	0.1918	0.88	1	FBXW8	5.25
cg15695176	chr10	104461243	0.039	0.2583	0.88	1	ARL3	92.14
cg17855739	chr3	133975556	-0.04583	0.3036	0.88	1		86.01
cg20948472	chr5	140079847	-0.01158	0.07669	0.88	1	ZMAT2	2.44
cg08144278	chr19	436677	0.007344	0.04865	0.88	1	SHC2	98.99
cg22206740	chr20	37208947	0.03084	0.2043	0.88	1	ADIG	91.38
cg20509944	chr18	32335771	-0.07477	0.4953	0.88	1	DTNA	90.82
cg22519151	chr1	226249809	-0.006914	0.0458	0.88	1	LOC440926	2.17
cg11362211	chr8	93080591	-0.03222	0.2135	0.88	1	RUNX1T1	92.85
cg00987031	chr5	140893101	0.05387	0.3569	0.88	1		8.8
cg09727034	chr17	49017971	-0.02847	0.1886	0.88	1		93.21
cg17621389	chr6	147728290	-0.008373	0.05547	0.88	1		97.74
cg27032954	chr10	32605289	-0.04325	0.2866	0.88	1	EPC1	91.67
cg27106356	chr16	11363968	0.03881	0.2572	0.88	1	TNP2	90.33
cg12052731	chr1	2144129	0.009735	0.0645	0.88	1	FAAP20	2.41
cg14046420	chr1	28415393	-0.02802	0.1857	0.88	1	EYA3	2.47
cg22967476	chr17	77033113	-0.03555	0.2355	0.88	1	C1QTNF1	90.11
cg08970648	chr3	50644192	-0.07464	0.4945	0.88	1	CISH	47.85
cg19370234	chr15	52373261	-0.02391	0.1584	0.88	1		94
cg07289993	chr7	31380777	0.07598	0.5034	0.88	1	NEUROD6	73.81
cg00792424	chr6	10386160	0.03812	0.2526	0.88	1		7.48
cg24083367	chr20	48428997	-0.06777	0.4491	0.88	1	SLC9A8	21.16
cg09499769	chr12	59572437	-0.05942	0.3937	0.88	1		90.07
cg16183736	chr11	17043235	0.03521	0.2333	0.88	1		91.21
cg02849279	chr9	140771661	-0.09254	0.6132	0.88	1	CACNA1B	42.07
cg21059665	chr2	242662523	0.005481	0.03632	0.88	1	ING5	98.17
cg03200890	chr10	113748431	0.05697	0.3775	0.88	1		88.75
cg12855547	chr5	112824700	0.07452	0.4938	0.88	1	MCC	66.13
cg03901411	chr14	22901486	0.1221	0.809	0.88	1		31.47
cg18976859	chr6	149721367	0.03315	0.2197	0.88	1	MAP3K7IP2	93.09
cg22850886	chr1	26901676	0.04922	0.3262	0.88	1		86.27
cg17160327	chr6	91885546	-0.03583	0.2374	0.88	1		92.22
cg14132868	chr11	18343680	0.02053	0.1361	0.88	1	HPS5	2.95
cg09432376	chr22	36044226	0.09357	0.6201	0.88	1	APOL6	42.65
cg11924683	chr4	7706590	-0.06744	0.4469	0.88	1	SORCS2	70.96
cg14389203	chr14	97284242	-0.05675	0.3761	0.88	1	VRK1	92.94
cg18241219	chrX	16463998	-0.03333	0.2209	0.88	1		92.76
cg18695035	chr17	39010548	-0.04022	0.2666	0.88	1		92.33
cg04673699	chr2	170671939	-0.02432	0.1612	0.88	1	METTL5	94.84
cg09385711	chr5	175107175	0.04338	0.2875	0.88	1	HRH2	82.34
cg03950121	chr10	134016915	-0.03427	0.2271	0.88	1	DPYSL4	84.03
cg22130673	chr11	114031817	-0.06618	0.4386	0.88	1	ZBTB16	82
cg27425459	chr2	105697589	0.02819	0.1868	0.88	1	MRPS9	94.76
cg08344081	chr6	41339785	-0.007311	0.04845	0.88	1		1.06
cg09593836	chr2	67691247	-0.02961	0.1962	0.88	1		94.21
cg11888798	chr10	50600108	-0.08765	0.5809	0.88	1	DRGX	80.56
cg24726902	chr18	33709743	-0.01086	0.07195	0.88	1	SLC39A6	1.21
cg09153812	chr15	69112656	-0.1418	0.9395	0.88	1	ANP32A	22.22
cg08430886	chr15	80762577	0.006419	0.04254	0.88	1	ARNT2	98.07
cg18277960	chr14	70233819	-0.01841	0.122	0.88	1	SFRS5	4
cg17111067	chr18	46305177	-0.03936	0.2609	0.88	1	CTIF	90.79
cg08696478	chr4	124468165	-0.02415	0.1601	0.88	1		94.96
cg03568017	chr17	75315503	0.0496	0.3287	0.88	1	SEPT9	6.31
cg09326219	chr3	10508013	-0.03117	0.2066	0.88	1	ATP2B2	91.99
cg11642728	chr1	117236815	0.04663	0.309	0.88	1	C1orf137	86.21
cg04411390	chr11	78149737	0.09733	0.6451	0.88	1	NARS2	64.82
cg09695243	chr2	205302995	-0.02226	0.1475	0.88	1		94.15
cg16544155	chr2	79749635	0.04517	0.2994	0.88	1	CTNNA2	77.35
cg06619156	chr19	30255472	0.03425	0.227	0.88	1		89.99
cg07465591	chr9	130712995	0.05959	0.395	0.88	1	FAM102A	72.06
cg09185948	chr1	151119527	-0.00926	0.06138	0.88	1	SEMA6C	1.01
cg00787919	chr4	154266194	-0.004058	0.0269	0.88	1	MND1	1.36
cg26235199	chr9	98368620	-0.04237	0.2808	0.88	1		91.73
cg27390198	chr7	148177682	-0.02751	0.1824	0.88	1		92.44
cg10327302	chr15	40075119	-0.00515	0.03414	0.88	1	FSIP1	1.88
cg01997884	chr2	224967286	-0.09339	0.619	0.88	1		75.2
cg21205889	chr16	17471983	0.1134	0.752	0.88	1	XYLT1	10.63
cg13239983	chr15	43498773	0.008558	0.05673	0.88	1	EPB42	98
cg07483065	chr5	144818286	-0.04006	0.2655	0.88	1		89.72
cg08072391	chr6	41711422	-0.04291	0.2845	0.88	1	PGC	86.1
cg15040758	chr2	62298594	-0.02463	0.1633	0.88	1	COMMD1	94.02
cg16968514	chr6	33232604	0.03243	0.215	0.88	1	VPS52	91.82
cg07981044	chr7	128510184	-0.1072	0.7109	0.88	1		18.21
cg16375550	chr12	132657317	-0.08932	0.5921	0.88	1		35.35
cg11999537	chr3	17349514	-0.05138	0.3406	0.88	1	TBC1D5	92.96
cg14779218	chr19	13925420	-0.05124	0.3397	0.88	1	ZSWIM4	66.16
cg07096218	chr1	95581952	-0.02802	0.1858	0.88	1	TMEM56	93.76
cg06612945	chr12	101671552	0.05149	0.3414	0.88	1		90.65
cg14080396	chr3	141086102	-0.01811	0.1201	0.88	1	ZBTB38	95.06
cg05835547	chrX	5811145	-0.03147	0.2087	0.88	1	NLGN4X	93.14
cg05581086	chr2	239564612	0.03439	0.228	0.88	1		92.03
cg22940815	chr7	36301103	0.0455	0.3017	0.88	1	EEPD1	12.98
cg09851981	chr3	121453622	-0.03005	0.1992	0.88	1	GOLGB1	92.93
cg13816161	chrX	48772371	0.03824	0.2536	0.88	1	PIM2	88.15
cg12578182	chr17	41132637	-0.009735	0.06455	0.88	1	AARSD1	1.37
cg05727001	chr11	66718583	0.03063	0.2031	0.88	1	PC	92.68
cg13435795	chr9	139523709	-0.05899	0.3911	0.88	1		56.79
cg09110662	chr21	16031298	0.08331	0.5524	0.88	1		90.74
cg04418630	chr6	36980083	-0.06563	0.4352	0.88	1	FGD2	69.46
cg15071359	chr10	101841512	-0.05188	0.344	0.88	1	CPN1	88.71
cg24605090	chr11	2019943	0.08974	0.5951	0.88	1	H19	64.02
cg05533233	chr5	131625241	-0.05358	0.3553	0.88	1		84.08
cg20983329	chrX	70338670	0.07359	0.488	0.88	1	MED12	18.2
cg26317934	chr16	85775380	-0.03445	0.2284	0.88	1	MIR1910	90.56
cg21637826	chr17	80845337	-0.0936	0.6206	0.88	1	TBCD	56.14
cg18837542	chr4	139610152	0.009952	0.06599	0.88	1		98.01
cg02841571	chr6	169977833	-0.08472	0.5618	0.88	1	WDR27	92.2
cg17087984	chrX	69479711	0.06365	0.422	0.88	1	P2RY4	71.8
cg17991988	chr2	169699392	0.02334	0.1547	0.88	1	NOSTRIN	93.79
cg07003097	chr3	111458198	0.03507	0.2326	0.88	1	PLCXD2	91.16
cg06288869	chr8	112655155	-0.007182	0.04763	0.88	1		98.09
cg07768177	chrX	138286760	0.1271	0.8429	0.88	1	FGF13	38.27
cg15344634	chr7	73622750	-0.02033	0.1348	0.88	1	LAT2	93.49
cg22461649	chr15	86468928	0.04542	0.3012	0.88	1		90.4
cg26999431	chr17	67903789	0.04068	0.2698	0.88	1		90.41
cg13200739	chr11	70805534	-0.02081	0.138	0.88	1	SHANK2	95.62
cg02902617	chr14	93031178	-0.08724	0.5786	0.88	1	RIN3	73.02
cg15932787	chr6	139349715	-0.05689	0.3773	0.88	1	C6orf115	4.4
cg21202652	chr9	6565777	0.06363	0.422	0.88	1	GLDC	85.84
cg01096752	chr19	49468454	-0.03873	0.2569	0.88	1	FTL	9.56
cg03332109	chr11	126360468	0.03599	0.2387	0.88	1	KIRREL3	89.07
cg09947810	chr15	89411138	0.03999	0.2653	0.88	1	ACAN	86.89
cg11267357	chr3	156392529	-0.01139	0.07556	0.88	1	TIPARP-AS1	2.94
cg06037518	chr9	34494389	0.0584	0.3873	0.88	1	DNAI1	90.59
cg15108060	chr13	48974707	-0.1467	0.9732	0.88	1	RB1	89.98
cg18966570	chr19	3007682	0.02935	0.1947	0.88	1	TLE2	92.8
cg06560360	chr14	68640237	-0.03648	0.242	0.88	1	RAD51B	90.5
cg03078820	chr19	14939797	0.02939	0.1949	0.88	1	OR7A5	92.93
cg07411413	chr3	52264932	0.02563	0.17	0.88	1	TWF2	93.68
cg26340159	chr15	80350019	0.01744	0.1157	0.88	1		95.49
cg25958023	chr13	114740414	-0.0379	0.2514	0.88	1		87.71
cg14156441	chr8	126447096	-0.01564	0.1038	0.88	1	TRIB1	2.98
cg05031484	chrX	41316942	-0.09504	0.6304	0.88	1	NYX	68.51
cg10240744	chr15	101792713	-0.01612	0.1069	0.88	1	CHSY1	3.95
cg01090944	chr3	55076671	-0.05218	0.3461	0.88	1	CACNA2D3	91.62
cg12723011	chr4	15965102	-0.03875	0.257	0.88	1	FGFBP2	11.65
cg20034980	chr1	204346934	0.08973	0.5952	0.88	1		24.75
cg11704436	chr1	31453084	0.01885	0.125	0.88	1	PUM1	95.18
cg09314675	chr15	99947826	0.05806	0.3852	0.88	1		71.5
cg21454485	chr1	160546243	-0.09101	0.6037	0.88	1	CD84	54.4
cg13651554	chr11	45905711	0.03763	0.2496	0.88	1	MAPK8IP1	87.73
cg15050093	chrX	118925759	-0.04463	0.2961	0.88	1	RPL39	23.03
cg21908628	chr10	3356063	0.04561	0.3026	0.88	1		84.91
cg15457314	chr11	117352822	-0.004799	0.03183	0.88	1	DSCAML1	98.75
cg05777594	chr12	113754421	0.03465	0.2298	0.88	1	SLC24A6	88.84
cg12939989	chr4	171812144	-0.09307	0.6174	0.88	1		84.49
cg03168838	chr1	3552150	0.01871	0.1241	0.88	1	WRAP73	94.08
cg22802014	chr1	31732891	0.6301	4.18	0.88	1	SNRNP40	76.35
cg19969083	chr13	106753187	0.05549	0.3681	0.88	1		13.79
cg03420978	chr4	37542310	-0.1459	0.9682	0.88	1	C4orf19	73.43
cg17328719	chr12	128399419	-0.2063	1.369	0.88	1	LINC00507	81.06
cg21496377	chr1	244624502	0.009786	0.06492	0.88	1	C1orf101	2.34
cg04287203	chr10	33496604	-0.02805	0.1861	0.88	1	NRP1	93.02
cg27525295	chr14	94804620	0.04924	0.3266	0.88	1		87.15
cg09097632	chr12	7061716	0.02388	0.1584	0.88	1	PTPN6	8.88
cg10005440	chr6	111790627	0.02496	0.1656	0.88	1	REV3L	94.61
cg20218843	chr12	104052107	0.1059	0.7029	0.88	1	STAB2	25.48
cg04001997	chr3	160122433	-0.08769	0.5818	0.88	1	MIR16-2	89.42
cg10476206	chr10	12543444	-0.06448	0.4278	0.88	1	CAMK1D	78.36
cg09828459	chr1	177155678	-0.03886	0.2578	0.88	1	BRINP2	89.83
cg17740467	chr8	145735078	-0.01133	0.07517	0.88	1	MFSD3	2.49
cg12737376	chr6	6026182	0.01698	0.1126	0.88	1		95.53
cg13941555	chr1	2565265	0.06222	0.4128	0.88	1	MMEL1	79.6
cg24141078	chr1	32671127	0.004655	0.03088	0.88	1	IQCC	1.47
cg08103144	chr5	150028986	0.03568	0.2367	0.88	1	SYNPO	87.3
cg03283041	chr2	23535879	-0.05818	0.386	0.88	1		75.16
cg01369027	chr10	11133829	-0.02866	0.1902	0.88	1	CELF2	93.52
cg10497937	chr19	12552341	0.1161	0.7705	0.88	1	ZNF443	56.64
cg03000485	chr8	144973638	-0.009774	0.06486	0.88	1		98.67
cg02950608	chr18	75400720	0.02732	0.1813	0.88	1		93.77
cg14599576	chr1	145413157	0.08276	0.5492	0.88	1	HFE2	79.08
cg01638098	chr14	96035987	0.06595	0.4376	0.88	1		83.16
cg01208860	chr7	72217229	-0.03549	0.2355	0.88	1	TYW1B	90.45
cg14601981	chr10	79145228	-0.03329	0.2209	0.88	1	KCNMA1	90.37
cg26009029	chr19	10762098	-0.02658	0.1764	0.88	1		91.77
cg07003542	chr5	176056682	-0.01189	0.07893	0.88	1	SNCB	2.61
cg21378403	chr10	102777924	0.0909	0.6033	0.88	1	PDZD7	44.43
cg01634644	chr4	7482223	0.08181	0.5429	0.88	1	SORCS2	82.19
cg02311275	chr4	84277683	0.09399	0.6238	0.88	1		67.84
cg05419509	chr9	36101864	0.02758	0.183	0.88	1	RECK	92.37
cg25072436	chr2	30454560	0.01498	0.09945	0.88	1	LBH	2.65
cg13806637	chr20	48156402	0.03417	0.2268	0.88	1	PTGIS	87.13
cg23119433	chr14	91795071	0.01734	0.1151	0.88	1	CCDC88C	97.29
cg12856183	chr15	89953033	0.02715	0.1802	0.88	1		6.45
cg09914675	chr16	1993179	-0.007074	0.04694	0.88	1	SEPX1	1.56
cg13266096	chr11	62366806	-0.01957	0.1299	0.88	1	MTA2	4.46
cg01650457	chr3	183146204	-0.02445	0.1623	0.88	1	MCF2L2	5.95
cg10223027	chr19	30970292	0.1149	0.7626	0.88	1	ZNF536	58.49
cg02172637	chr5	124041159	-0.03758	0.2494	0.88	1	ZNF608	90.64
cg11588831	chr6	169425520	0.01872	0.1242	0.88	1		94.79
cg14982930	chr1	2275972	0.03478	0.2308	0.88	1	MORN1	91.2
cg21655771	chr3	183721438	-0.01877	0.1246	0.88	1	ABCC5	94.11
cg10386396	chr16	1395358	-0.08043	0.5338	0.88	1	BAIAP3	71.09
cg01765571	chr10	325838	-0.08972	0.5954	0.88	1	DIP2C	82.36
cg03264503	chr7	68084545	-0.08221	0.5456	0.88	1		80.35
cg24244927	chr18	57505054	0.01638	0.1087	0.88	1		3.82
cg02767912	chr1	22781214	-0.04411	0.2928	0.88	1	ZBTB40	88.48
cg16814689	chr3	29194061	0.03703	0.2457	0.88	1		91.04
cg27103975	chr1	119956916	0.06643	0.4409	0.88	1	HSD3B2	88.18
cg26272270	chr10	18430144	0.009055	0.0601	0.88	1	CACNB2	2.09
cg01704608	chr1	33246431	0.05897	0.3914	0.88	1	YARS	49.64
cg15112210	chr4	56663994	-0.01987	0.1319	0.88	1		94.73
cg01259702	chr19	662807	0.03507	0.2328	0.88	1	RNF126	7.49
cg07944248	chr12	7938053	-0.05587	0.3708	0.88	1		85.24
cg17651580	chr22	43289713	-0.04114	0.2731	0.88	1	PACSIN2	87.53
cg01746548	chr22	25594697	0.04486	0.2978	0.88	1	CRYBB3	89.64
cg04052013	chr11	1959246	0.05347	0.3549	0.88	1	TNNT3	45.25
cg27490352	chr17	63053354	-0.009849	0.06537	0.88	1	GNA13	1.24
cg10657823	chr9	140197553	0.06503	0.4316	0.88	1	NRARP	44.24
cg13138265	chr11	83073139	0.04212	0.2796	0.88	1		90.51
cg08049649	chr11	71704692	-0.03944	0.2618	0.88	1	RNF121	89.94
cg12271332	chr8	67579608	-0.03235	0.2148	0.88	1	VCPIP1	4.73
cg02124727	chr19	3762663	-0.004642	0.03081	0.88	1	APBA3	1.75
cg12300890	chr1	151162223	-0.008448	0.05607	0.88	1	VPS72	2.08
cg03579665	chr11	626307	0.03555	0.2359	0.88	1	CDHR5	16.51
cg18183214	chr17	76673640	0.03409	0.2263	0.88	1	CYTH1	91.33
cg17321298	chr6	33136511	-0.03443	0.2285	0.88	1	COL11A2	92.9
cg05395679	chr11	61446832	0.0549	0.3644	0.88	1	DAGLA	10.8
cg11830721	chr8	2493769	0.02903	0.1927	0.88	1	LOC101927815	93.69
cg12265439	chr3	141144022	-0.01882	0.125	0.88	1	ZBTB38	95.17
cg03046538	chr12	91794386	-0.1139	0.7559	0.88	1		74.76
cg16106360	chr17	37308900	0.02324	0.1543	0.88	1	PLXDC1	4.54
cg21684681	chr11	64002635	-0.01618	0.1074	0.88	1	VEGFB	3.63
cg15469414	chr6	149387408	0.02249	0.1493	0.88	1	UST	5.88
cg19241954	chr1	208421318	-0.02299	0.1526	0.88	1		94.15
cg17921548	chr5	143678450	-0.08859	0.5881	0.88	1	KCTD16	85.33
cg05701548	chr10	35652116	0.0101	0.06703	0.88	1	CCNY	97.5
cg06751430	chr6	153017896	-0.04598	0.3052	0.88	1	MYCT1	93.17
cg18198306	chr6	153303350	-0.07072	0.4695	0.88	1	FBXO5	11.94
cg15621338	chr7	128577916	-0.004945	0.03283	0.88	1	IRF5	1.71
cg07444152	chr6	31859746	-0.03503	0.2325	0.88	1	EHMT2	93.31
cg26472326	chr5	143473341	-0.09286	0.6165	0.88	1		71.62
cg20155447	chr11	68199656	0.03107	0.2063	0.88	1	LRP5	94.15
cg22499064	chr20	45141043	-0.03927	0.2607	0.88	1	ZNF334	91.63
cg01770990	chr2	27594035	0.00821	0.05451	0.88	1	SNX17	2.2
cg09755547	chr9	116327183	0.06233	0.4138	0.88	1	RGS3	31.97
cg22466771	chr7	86849039	0.0188	0.1248	0.88	1	C7orf23	5.64
cg05542101	chr7	20186624	0.1841	1.222	0.88	1	MACC1	85.59
cg12082283	chr1	179924731	0.01629	0.1082	0.88	1	CEP350	3.38
cg14496414	chr5	32108890	0.02447	0.1625	0.88	1	PDZD2	94.32
cg08487574	chr2	197018057	-0.065	0.4315	0.88	1	STK17B	84.26
cg17199481	chr16	123676	0.03977	0.264	0.88	1	RHBDF1	83.17
cg05515957	chr12	14956570	-0.01567	0.104	0.88	1	WBP11	2.41
cg06698196	chr13	73574624	-0.06403	0.4251	0.88	1	PIBF1	88.23
cg14426126	chr10	2394012	0.04307	0.286	0.88	1		90.38
cg10751914	chr11	57022542	0.06242	0.4144	0.88	1		67.64
cg02045410	chr12	121402725	-0.02941	0.1953	0.88	1		92.98
cg02299557	chr9	136063640	0.1029	0.6832	0.88	1		33.45
cg01347966	chr17	55809810	-0.1606	1.066	0.88	1		91.37
cg06912693	chr8	130295857	0.02046	0.1358	0.88	1		95.21
cg04571984	chr1	39993486	-0.03793	0.2519	0.88	1	BMP8A	89.92
cg23051282	chr17	78940161	-0.009374	0.06224	0.88	1	RPTOR	97.95
cg27368135	chr14	68993170	-0.03543	0.2353	0.88	1	RAD51B	92.42
cg05258489	chr8	61593179	0.01506	0.1	0.88	1	CHD7	3.37
cg00427086	chr15	52861396	0.03384	0.2247	0.88	1	ARPP19	4.28
cg14482364	chr5	58269196	0.02421	0.1608	0.88	1	PDE4D	94.28
cg14086396	chr5	140479263	0.08991	0.5971	0.88	1	PCDHB3	73.67
cg26768142	chr2	190214990	0.1	0.6643	0.88	1		78.52
cg06077738	chr3	63872429	-0.02703	0.1795	0.88	1	ATXN7	93.23
cg07974891	chr2	9565042	0.04397	0.292	0.88	1	ITGB1BP1	88.43
cg11201571	chr14	105283180	-0.138	0.9165	0.88	1		19.47
cg21152690	chr12	81331660	0.01211	0.08042	0.88	1	LIN7A	3.51
cg10512747	chr2	231825482	0.03569	0.237	0.88	1		92.34
cg09203490	chr14	60098107	0.05784	0.3841	0.88	1	RTN1	22.78
cg26214528	chr11	1863949	-0.04897	0.3252	0.88	1		79.64
cg07901411	chr2	46527523	-0.1016	0.675	0.88	1	EPAS1	81.52
cg02103387	chr2	235459504	0.009102	0.06044	0.88	1		2.19
cg12980795	chr5	85056547	0.08176	0.543	0.88	1		52.07
cg01824746	chr21	18002709	0.07311	0.4855	0.88	1		88.6
cg13945718	chr10	99393633	0.07204	0.4784	0.88	1	MORN4	57.51
cg07156273	chr20	36149013	0.1169	0.7762	0.88	1	BLCAP	64.79
cg03600318	chr10	81708991	0.06233	0.4139	0.88	1	SFTPD	45.19
cg08497901	chr1	45472676	-0.02906	0.193	0.88	1	HECTD3	91.93
cg08159724	chr19	498758	-0.06953	0.4617	0.88	1	MADCAM1	36.43
cg23327070	chr14	93214896	-0.01502	0.09976	0.88	1	LGMN	3.61
cg03070959	chr9	16134073	-0.02667	0.1772	0.88	1		5.47
cg23589297	chr1	32201021	0.04147	0.2754	0.88	1	ADGRB2	89.71
cg12511689	chr11	116757351	-0.02397	0.1592	0.88	1	SIK3	94.99
cg26835283	chr13	25828023	0.04061	0.2697	0.88	1	MTMR6	92.74
cg04406114	chr19	42599489	0.05383	0.3575	0.88	1	POU2F2	72.85
cg11085948	chr6	168252700	0.04225	0.2806	0.88	1	MLLT4	92
cg19828516	chr14	105531855	-0.09486	0.63	0.88	1	GPR132	5.69
cg21405761	chr8	11304273	0.1136	0.7547	0.88	1	FAM167A	85.52
cg21700831	chr15	34415586	-0.0259	0.172	0.88	1		93.01
cg09303171	chr10	15714770	-0.07739	0.514	0.88	1	ITGA8	28.5
cg16736517	chr6	164057029	0.1144	0.7601	0.88	1		88.58
cg01764046	chr1	32082577	-0.05428	0.3605	0.88	1	HCRTR1	88.53
cg19187710	chr3	75050999	0.1023	0.6795	0.88	1		78.83
cg12307174	chr14	68555650	-0.06284	0.4174	0.88	1	RAD51B	87.46
cg22555684	chr3	133376730	0.02642	0.1755	0.88	1	TOPBP1	95.06
cg27553419	chr6	230959	-0.01753	0.1165	0.88	1		95.29
cg24015263	chr17	1178643	0.06767	0.4495	0.88	1		89.28
cg17444521	chr15	62543979	-0.0463	0.3076	0.88	1		83.5
cg05847388	chr2	216745892	-0.06744	0.448	0.88	1		18.7
cg01855216	chr2	95873133	0.01464	0.09727	0.88	1		3.16
cg20670274	chr8	681577	0.004839	0.03215	0.88	1	ERICH1	1.47
cg07239356	chr2	242152030	-0.04178	0.2776	0.88	1	ANO7	84.24
cg21133255	chr2	204311167	-0.09148	0.6077	0.881	1	RAPH1	78.9
cg12065986	chr22	44577591	0.01727	0.1147	0.881	1	PARVG	3.35
cg17518949	chr1	5568743	0.06303	0.4187	0.881	1		79.02
cg01913585	chr5	139290970	0.04	0.2657	0.881	1	NRG2	89.2
cg27206522	chr1	152595629	0.1202	0.7984	0.881	1	LCE3A	38.16
cg06542681	chr16	70733437	-0.06119	0.4065	0.881	1	VAC14	85.39
cg03819243	chr3	38072611	0.02673	0.1776	0.881	1	PLCD1	93.36
cg26514793	chr10	73769127	-0.02914	0.1936	0.881	1	CHST3	92.57
cg12437908	chr6	24664210	-0.1165	0.7737	0.881	1	TDP2	72.88
cg07556915	chr11	368683	0.06681	0.4439	0.881	1	B4GALNT4	12.66
cg21763482	chr5	573298	-0.02253	0.1497	0.881	1		96.43
cg04641681	chr2	177314160	-0.02788	0.1852	0.881	1		93.95
cg24070543	chr1	15737040	-0.01334	0.08862	0.881	1	EFHD2	3.25
cg03464371	chr2	76425121	0.05455	0.3624	0.881	1		18.33
cg26953162	chr19	18083659	0.06001	0.3987	0.881	1	KCNN1	65.21
cg00306523	chr8	94257369	-0.06263	0.4161	0.881	1		85.45
cg24310874	chr6	169260632	0.04055	0.2694	0.881	1		88.1
cg09529667	chr19	18531111	0.0115	0.07639	0.881	1	SSBP4	2.48
cg01193682	chr20	6028931	-0.07626	0.5067	0.881	1	LRRN4	89.8
cg03573944	chr19	44861370	0.119	0.7907	0.881	1	ZNF112	27.66
cg17686505	chr15	45828918	-0.02726	0.1811	0.881	1	HMGN2P46	93.48
cg10128394	chr1	221157651	0.02632	0.1749	0.881	1		91.75
cg07397612	chr22	47423986	0.1219	0.8096	0.881	1	TBC1D22A	88.9
cg02997573	chr14	102375136	-0.02373	0.1576	0.881	1	PPP2R5C	93.59
cg03311659	chr18	9866318	-0.02036	0.1353	0.881	1		93.58
cg12706947	chr11	132921195	-0.07109	0.4723	0.881	1	OPCML	80.97
cg19337234	chr11	72395029	0.06072	0.4035	0.881	1		65.49
cg05587665	chr6	170252085	0.06584	0.4375	0.881	1		70.82
cg07187839	chr8	116820130	-0.02713	0.1803	0.881	1		93.12
cg03436892	chr5	162869587	-0.02471	0.1642	0.881	1	CCNG1	94.56
ch.8.2102814R	chr8	103851595	0.02172	0.1443	0.881	1	AZIN1	3.09
cg01723142	chr10	12237201	-0.02237	0.1486	0.881	1	NUDT5	4
cg16712103	chr1	193150499	-0.0277	0.184	0.881	1	B3GALT2	92.69
cg09067269	chr1	152345008	-0.08365	0.5559	0.881	1		86.72
cg11109374	chr7	79082186	-0.007717	0.05128	0.881	1	MAGI2	2.27
cg18342714	chr8	120867717	0.03038	0.2019	0.881	1	DSCC1	5.74
cg06430014	chr11	111782795	-0.06422	0.4268	0.881	1	HSPB2	52.08
cg10563122	chr19	38396943	-0.05604	0.3724	0.881	1	WDR87	27.39
cg16242627	chr21	33153789	-0.04989	0.3315	0.881	1		87
cg08236285	chr8	4637584	0.1102	0.7326	0.881	1	CSMD1	71.33
cg25203856	chr11	7059980	-0.1366	0.9079	0.881	1	NLRP14	85.33
cg01032431	chr6	169308667	0.02723	0.181	0.881	1		92.52
cg15307807	chr12	51156371	-0.0953	0.6333	0.881	1	ATF1	80.35
cg07134368	chr1	231820076	-0.6432	4.274	0.881	1	TSNAX-DISC1	65.82
cg07071389	chr20	30777790	-0.02948	0.1959	0.881	1	TSPYL3	6.07
cg05082153	chr4	159730775	-0.06475	0.4303	0.881	1	FNIP2	86.08
cg02662525	chr14	51288521	-0.05635	0.3745	0.881	1	NIN	12.09
cg19301109	chr14	22943953	-0.1497	0.9946	0.881	1		50.83
cg09934565	chr3	4655969	-0.05377	0.3574	0.881	1	ITPR1	88.65
cg13290371	chr7	5518071	0.04508	0.2996	0.881	1	FBXL18	12.59
cg21752667	chr21	21631464	0.05772	0.3836	0.881	1		85.24
cg13777681	chr2	115920221	-0.02372	0.1576	0.881	1	DPP10	6.22
cg12828064	chr5	176292397	-0.05819	0.3868	0.881	1	UNC5A	81.75
cg01914331	chr19	1058262	-0.06474	0.4302	0.881	1	ABCA7	88.34
cg08669802	chr6	2682446	-0.08447	0.5614	0.881	1	MYLK4	82.36
cg01282008	chrX	130839061	-0.05459	0.3628	0.881	1	FIRRE	77.77
cg21079030	chr5	2225401	-0.1134	0.7535	0.881	1		66.43
cg20093577	chr11	65819742	-0.0104	0.06913	0.881	1	SF3B2	2.71
cg22845677	chr12	123950900	-0.0258	0.1714	0.881	1	SNRNP35	93.05
cg15038331	chr15	74290466	-0.03938	0.2617	0.881	1	PML	85.81
cg05148774	chr19	8942714	-0.02268	0.1507	0.881	1		4.92
cg02336018	chr7	63497712	-0.08164	0.5426	0.881	1		23.13
cg10959711	chr1	153509096	0.0852	0.5663	0.881	1	S100A6	25.28
cg17474301	chr20	52225459	0.05358	0.3561	0.881	1		42.88
cg07799386	chr5	122430821	-0.02345	0.1559	0.881	1	PRDM6	5.29
cg11576590	chr1	152011357	-0.1351	0.898	0.881	1		55.98
cg00408597	chr11	9685941	-0.01051	0.06989	0.881	1	SWAP70	2.64
cg26070749	chr8	129182593	-0.02216	0.1473	0.881	1		94.78
cg14853771	chr2	231921295	0.04308	0.2863	0.881	1	PSMD1	7.4
cg21415385	chr3	11604056	0.06428	0.4273	0.881	1	VGLL4	66.63
cg18779693	chr15	61325316	0.0406	0.2699	0.881	1	RORA	89.41
cg04860977	chr13	108215526	0.1239	0.8236	0.881	1	FAM155A	91.27
cg13061910	chr14	21288715	-0.06251	0.4155	0.881	1		84.05
cg06754532	chr4	156426843	-0.06473	0.4302	0.881	1		81.9
cg12944251	chr9	137302146	-0.07461	0.4959	0.881	1	RXRA	40.73
cg04588051	chr11	10051398	-0.04329	0.2877	0.881	1	SBF2	88.15
cg25654154	chr11	36002709	-0.07749	0.5151	0.881	1	LDLRAD3	61.14
cg08790734	chr11	64084599	0.04274	0.2841	0.881	1	PRDX5	6.47
cg03792212	chr21	40378241	-0.05224	0.3473	0.881	1		84.12
cg00071872	chr16	48417947	0.07683	0.5107	0.881	1	SIAH1	46.87
cg01379173	chr18	67513211	-0.02773	0.1843	0.881	1	DOK6	93.42
cg02795151	chr17	7402630	0.02687	0.1786	0.881	1	POLR2A	94.04
cg03445006	chr11	64532839	-0.01571	0.1045	0.881	1	SF1	97.79
cg13319731	chr1	144866272	-0.03474	0.2309	0.881	1	PDE4DIP	91.05
cg15568827	chr2	208878720	-0.06529	0.434	0.881	1	PLEKHM3	70.22
cg12815849	chr18	51324678	0.05459	0.3629	0.881	1		84.97
cg06662504	chr3	112543525	-0.02099	0.1395	0.881	1	CD200R1L	94.43
cg22354543	chr5	118668710	0.1445	0.9606	0.881	1	TNFAIP8	29.11
cg17249519	chr6	37151383	-0.06293	0.4183	0.881	1		11.85
cg18511391	chr1	29187456	-0.03906	0.2597	0.881	1	OPRD1	89.74
cg25559682	chr7	45201678	0.05554	0.3693	0.881	1	RAMP3	75.1
cg16918625	chr3	30655974	-0.1334	0.8869	0.881	1	TGFBR2	27.25
cg00587734	chr2	20371108	-0.03264	0.217	0.881	1		91.58
cg24202529	chr15	72462487	0.03478	0.2312	0.881	1	GRAMD2	87.65
cg04555304	chr7	158396164	0.07338	0.4878	0.881	1		73.27
cg10983206	chr10	7564401	0.06417	0.4266	0.881	1		84.75
cg24674754	chr1	150537574	-0.05643	0.3752	0.881	1		88.07
cg04104959	chr12	65674363	-0.1437	0.9552	0.881	1	MSRB3	29.29
cg03568305	chr17	38183559	0.07653	0.5088	0.881	1	MED24	47.11
cg14402948	chr3	133629593	0.04769	0.3171	0.881	1		88.17
cg08432124	chr9	98972398	0.05315	0.3534	0.881	1		88.19
cg23886036	chr5	41795142	-0.01829	0.1216	0.881	1	OXCT1	94.86
cg08431693	chr7	99680287	-0.03478	0.2313	0.881	1	ZNF3	10.51
cg17206877	chr8	74983376	-0.07229	0.4807	0.881	1		83.17
cg03639897	chr20	897545	0.04644	0.3088	0.881	1	ANGPT4	88.65
cg25480336	chr20	50720908	0.00673	0.04475	0.881	1	ZFP64	2.13
cg12126781	chr1	12236388	0.0396	0.2633	0.881	1	TNFRSF1B	87.77
cg08256027	chr6	144334733	0.03956	0.263	0.881	1	PLAGL1	8.94
cg08104957	chr2	129144909	-0.02372	0.1577	0.881	1		93.48
cg22809371	chr1	85870574	0.02712	0.1804	0.881	1	DDAH1	93.49
cg00860808	chr2	171670500	0.03807	0.2531	0.881	1		13.11
cg10972973	chr6	28602745	0.02068	0.1375	0.881	1		3.17
cg24583179	chr5	180229965	0.1251	0.8321	0.881	1	MGAT1	2.87
cg02694620	chr3	172109284	-0.02969	0.1974	0.881	1	FNDC3B	92.95
cg22066068	chr5	143748744	-0.03738	0.2485	0.881	1	KCTD16	88.65
cg09657615	chr6	128921652	0.0312	0.2075	0.881	1		5.75
cg26480228	chr12	48921775	-0.04833	0.3214	0.881	1	OR8S1	84.39
cg07958818	chr1	19767194	-0.05659	0.3763	0.881	1	CAPZB	82.44
cg01712924	chr9	101388231	0.06343	0.4218	0.881	1	GABBR2	57.66
cg07356771	chr3	53879950	0.01604	0.1066	0.881	1	IL17RB	3.65
cg02365254	chr18	33889204	-0.1188	0.7903	0.881	1	FHOD3	74.12
cg13152651	chr14	24653711	-0.03283	0.2183	0.881	1	IPO4	91.08
cg18997827	chr9	71509690	0.02208	0.1468	0.881	1	PIP5K1B	95
cg18489986	chr11	102927650	0.03365	0.2238	0.881	1	DCUN1D5	94.16
cg03465320	chr6	32823078	0.06785	0.4512	0.881	1	PSMB9	88.01
cg12589913	chr7	142996466	0.03448	0.2293	0.881	1	CASP2	92.7
cg25875163	chr8	143763340	0.03525	0.2344	0.881	1	PSCA	86.36
cg15703087	chr1	79047883	0.03566	0.2371	0.881	1		92.4
cg00622658	chr8	10469796	-0.0681	0.4529	0.881	1	RP1L1	82.15
cg06653784	chr3	49830623	0.03417	0.2273	0.881	1	CDHR4	86.43
cg24051350	chr1	77165461	0.02099	0.1396	0.881	1		94.74
cg25554842	chr1	100809700	-0.05005	0.3328	0.881	1		85.03
cg22672431	chr19	1854549	-0.03103	0.2064	0.881	1	KLF16	95.17
cg24780414	chr9	21396363	-0.02995	0.1992	0.881	1		8.25
cg26045740	chr15	33448173	-0.03835	0.2551	0.881	1	FMN1	91.06
cg00047185	chr19	54196849	0.1171	0.7785	0.881	1	MIR526B	81.64
cg01131233	chr12	104160712	0.04301	0.2861	0.881	1		88.69
cg03050684	chr1	165843584	0.02065	0.1373	0.881	1	UCK2	94.53
cg09727616	chr15	74284603	-0.01351	0.08984	0.881	1	STOML1	3.6
cg16084649	chr20	15456330	0.03438	0.2287	0.881	1	MACROD2	6.83
cg14398372	chrX	49686139	0.03605	0.2398	0.881	1	CLCN5	93.04
cg16522697	chr10	104524136	-0.03918	0.2606	0.881	1	WBP1L	89
cg09050490	chr1	235190323	-0.1099	0.731	0.881	1		92.37
cg11335495	chr1	27216927	-0.0228	0.1517	0.881	1	GPN2	4.92
cg08757757	chr8	62200323	0.1917	1.275	0.881	1	CLVS1	51.96
cg20682259	chr14	56215885	-0.03064	0.2038	0.881	1		92.33
cg18380318	chr19	54930361	-0.03107	0.2067	0.881	1	TTYH1	88.3
cg08741215	chr7	155340098	0.04967	0.3305	0.881	1		83.41
cg06867065	chr19	51871233	-0.008525	0.05671	0.881	1	CLDND2	3.37
cg17023693	chr3	158436346	0.03232	0.215	0.881	1	RARRES1	91.61
cg11351140	chr13	20625630	0.03746	0.2492	0.881	1	ZMYM2	93.74
cg14593352	chr18	21418923	0.04466	0.2971	0.881	1	LAMA3	11.66
cg08712572	chr1	205291974	-0.05189	0.3452	0.881	1	NUAK2	85.7
cg09894786	chr6	36762522	-0.02736	0.182	0.881	1	CPNE5	93.9
cg03127596	chr1	18051797	-0.04234	0.2817	0.881	1		80.94
cg20246660	chr21	39285642	0.06062	0.4033	0.881	1	KCNJ6	85.64
cg10449091	chr7	1783609	0.04932	0.3281	0.881	1	ELFN1	67
cg18397648	chr11	74907740	-0.05295	0.3523	0.881	1	SLCO2B1	59.52
cg24166018	chr10	128021421	0.0563	0.3745	0.881	1	ADAM12	83.86
cg19369255	chr1	26665033	0.03092	0.2057	0.881	1	AIM1L	91.74
cg13195508	chr11	71926630	0.09683	0.6442	0.881	1	FOLR2	78.85
cg14604007	chr9	138683902	-0.06966	0.4635	0.881	1	KCNT1	64.44
cg11788160	chr4	184626182	0.01717	0.1143	0.881	1	TRAPPC11	95.7
cg17165430	chr12	54258988	0.03169	0.2109	0.881	1		92.96
cg26040101	chr2	60229772	0.0772	0.5136	0.881	1		53.52
cg10967521	chr17	53396003	0.04191	0.2788	0.881	1	HLF	86.1
cg22575350	chr19	50336107	-0.07913	0.5265	0.881	1	MED25	49.41
cg12790740	chr12	55583114	0.06324	0.4208	0.881	1		6.6
cg18318469	chr19	12793747	0.01725	0.1148	0.881	1	DHPS	94.83
cg07692162	chr9	34718093	-0.03796	0.2526	0.881	1		82.32
cg08003225	chr3	124186888	0.0692	0.4605	0.881	1	KALRN	61.54
cg08933450	chr2	64602318	-0.04296	0.2858	0.881	1		88.7
cg16763885	chr11	131941989	0.02399	0.1596	0.881	1	NTM	4.27
cg25688113	chr4	5052526	-0.01465	0.09745	0.881	1	STK32B	3.13
cg21233744	chr11	95206975	0.03064	0.2039	0.881	1		93.82
cg11318232	chr1	34631596	0.05533	0.3682	0.881	1	C1orf94	11.72
cg26484896	chr5	32508452	0.1578	1.05	0.881	1		71.15
cg11621100	chr6	21723886	0.08483	0.5645	0.881	1	FLJ22536	87.81
cg05669282	chr17	70133170	0.03535	0.2352	0.881	1		92.95
cg26715794	chr15	41700779	-0.04067	0.2706	0.881	1		85.28
cg21824710	chr17	48556837	0.009799	0.06521	0.881	1	RSAD1	2.07
cg01101677	chr2	44313980	0.0799	0.5317	0.881	1		90.57
cg06340942	chr22	19513106	-0.1018	0.6777	0.881	1	CLDN5	56.37
cg26388471	chr13	34736768	0.115	0.7655	0.881	1		87.31
cg08862291	chr2	158648039	-0.03592	0.2391	0.881	1	ACVR1	88.28
cg20796294	chr1	220219430	0.01318	0.08772	0.881	1	EPRS	3.05
cg14802742	chr2	78768994	0.07426	0.4942	0.881	1		87.41
cg26383616	chr9	138378426	0.04456	0.2965	0.881	1	PPP1R26	82.4
cg07919205	chr15	48647187	-0.03887	0.2587	0.881	1		90.44
cg27128042	chr16	2507614	0.01755	0.1168	0.881	1	CCNF	98.18
cg11756080	chr3	55735012	0.03726	0.2479	0.881	1	ERC2	91.55
cg05249640	chr7	133968785	0.02411	0.1604	0.881	1		94.18
cg15340270	chr11	62420901	-0.01763	0.1173	0.881	1	INTS5	3.42
cg07960323	chr2	234215396	0.04243	0.2824	0.881	1	SAG	79.16
cg18941151	chr1	114431234	0.02384	0.1586	0.881	1	BCL2L15	93.76
cg05068635	chr10	44139836	0.0399	0.2655	0.881	1	ZNF32-AS1	92.81
cg06578602	chr5	106875585	0.06107	0.4064	0.881	1	EFNA5	81.89
cg11301037	chr1	27114528	-0.01934	0.1287	0.881	1	PIGV	4.91
cg03684394	chr9	111922140	-0.1329	0.8843	0.881	1	FRRS1L	70.15
cg08341924	chr14	24731542	0.03333	0.2218	0.881	1	TGM1	90
cg01521519	chr1	48808623	-0.03799	0.2528	0.881	1	SPATA6	90
cg27272235	chr1	221061070	-0.02338	0.1556	0.881	1		4.59
cg08151999	chr15	36030847	-0.03877	0.2581	0.881	1	DPH6-AS1	90.66
cg02007638	chr19	2785672	0.004179	0.02781	0.881	1	THOP1	1.35
cg14027957	chr1	13930786	0.08858	0.5896	0.881	1	PDPN	76.53
cg11932636	chr1	28958582	-0.02548	0.1696	0.881	1	TAF12	94.03
cg07572579	chr15	68116058	-0.03073	0.2045	0.881	1		5.12
cg07879825	chr7	69358880	0.1099	0.7314	0.881	1	AUTS2	77.66
cg08295164	chr3	194354659	0.02499	0.1663	0.881	1	TMEM44	5.32
cg17881037	chr7	152714871	0.04992	0.3323	0.881	1		84.14
cg02631330	chr6	169643553	-0.1178	0.7839	0.881	1	THBS2	92.02
cg26225610	chr13	41325017	-0.1158	0.771	0.881	1	MRPS31	91.27
cg17257645	chr12	133218405	-0.02563	0.1706	0.881	1	POLE	94.08
cg04113075	chr6	146865487	0.05137	0.3419	0.881	1	RAB32	8.35
cg24830415	chr13	47130354	0.05832	0.3882	0.881	1	LRCH1	88.72
cg12115664	chr6	33176289	0.006072	0.04042	0.881	1	RING1	1.96
cg03028506	chr15	38577420	0.02952	0.1965	0.881	1	SPRED1	93.76
cg01994303	chr2	187304257	-0.03478	0.2315	0.881	1		91.87
cg22054137	chr16	28545892	0.07811	0.52	0.881	1		31.39
cg09882629	chr15	73661340	-0.02831	0.1885	0.881	1	HCN4	10.21
cg00820761	chr14	27395571	-0.06405	0.4264	0.881	1		85.93
cg00228708	chr10	135048062	0.0499	0.3322	0.881	1		94.92
cg07403233	chr7	157439387	0.03574	0.238	0.881	1	PTPRN2	87.5
cg20776679	chr11	120924411	-0.06033	0.4016	0.881	1	TBCEL	94.26
cg10048927	chr18	19065215	0.03286	0.2188	0.881	1	GREB1L	91.96
cg26025998	chr11	77815708	-0.0339	0.2257	0.881	1	RNU6-83P	92.52
cg00091673	chr12	132512942	-0.02927	0.1949	0.881	1	EP400	92.18
cg07971790	chr15	60936130	-0.05434	0.3618	0.881	1	RORA	76.32
cg02883247	chr11	126366950	-0.04932	0.3283	0.881	1	KIRREL3	80.91
cg01604073	chr10	115615055	0.01281	0.0853	0.881	1	NHLRC2	2.49
cg14709194	chr9	86323520	0.01507	0.1003	0.881	1	UBQLN1	3.05
cg22116964	chr3	127336549	-0.02696	0.1795	0.881	1	MCM2	93.4
cg23041559	chr15	75079350	0.05857	0.3899	0.881	1	CSK	55.82
cg17355719	chr17	37893764	0.06153	0.4096	0.881	1	GRB7	73.37
cg05727070	chr3	46759698	-0.1665	1.109	0.881	1	PRSS50	73.76
cg16245088	chr12	105135463	-0.02149	0.1431	0.881	1	CHST11	95.03
cg25181907	chr18	13139942	0.04196	0.2794	0.881	1		82.39
cg05910206	chr1	59972901	0.09766	0.6502	0.881	1	FGGY	52.05
cg01456368	chr3	52351859	-0.04327	0.2881	0.881	1	DNAH1	4.26
cg03199721	chr4	75023540	-0.01494	0.09949	0.881	1	MTHFD2L	2.96
cg11336535	chr1	230472614	0.02329	0.1551	0.881	1	PGBD5	94.41
cg04740665	chr1	205560997	0.02952	0.1965	0.881	1	MFSD4	5.43
cg23800023	chr11	128333573	-0.06118	0.4074	0.881	1	ETS1	76.74
cg21130711	chr8	32852801	0.03974	0.2646	0.881	1		87.76
cg21240684	chr2	3526841	-0.031	0.2064	0.881	1		92.1
cg27498709	chr1	179198956	-0.01451	0.09659	0.881	1	ABL2	3.58
cg13037550	chr12	123477107	-0.005892	0.03923	0.881	1	PITPNM2	98.25
cg00699996	chr14	23298687	0.05523	0.3677	0.881	1	MRPL52	59.45
cg06410158	chr10	134549036	-0.04055	0.27	0.881	1	INPP5A	83.05
cg27596150	chr16	57767513	0.03194	0.2126	0.881	1		92.67
cg27301328	chr1	166845490	-0.006074	0.04044	0.881	1	TADA1	2.53
cg11942427	chr3	52358013	0.0465	0.3096	0.881	1	DNAH1	85.19
cg21247923	chr13	103532435	-0.01776	0.1183	0.881	1	LOC121952	95.61
cg05997021	chr3	180707907	0.05282	0.3517	0.881	1	DNAJC19	3.78
cg14772836	chrX	44169713	0.224	1.491	0.881	1	EFHC2	91.03
cg24955400	chr8	30352338	0.05582	0.3717	0.881	1	RBPMS	89.24
cg01577070	chr4	119220384	0.09105	0.6063	0.881	1	PRSS12	88.54
cg24868991	chr1	151271530	0.01806	0.1203	0.881	1	PI4KB	95
cg10191562	chrX	30333089	0.04585	0.3053	0.881	1		90.23
cg00307236	chr4	79627663	0.04286	0.2854	0.881	1		89.15
cg09505233	chr10	133810087	-0.02649	0.1764	0.881	1		93.73
cg11339388	chr3	149812648	0.0288	0.1918	0.881	1		93.19
cg19150842	chr3	141877942	-0.06977	0.4646	0.881	1	GK5	85.66
cg24401219	chr6	72892597	0.06532	0.435	0.881	1	RIMS1	13.39
cg03508627	chr17	73092279	-0.07731	0.5148	0.881	1	SLC16A5	32.8
cg22847052	chr1	154525738	-0.0165	0.1099	0.881	1	UBE2Q1	95.73
cg05242653	chr6	144470511	0.052	0.3463	0.881	1	STX11	71.56
cg14656245	chr6	29627290	0.03663	0.2439	0.881	1	MOG	92
cg01697174	chr7	129269424	-0.03887	0.2588	0.881	1	NRF1	93.17
cg22081728	chr1	179730575	-0.01922	0.128	0.881	1	FAM163A	95.12
cg04147929	chr1	223854704	0.03038	0.2023	0.881	1	CAPN8	92.92
cg08570670	chr22	30168255	0.07278	0.4847	0.881	1		75.86
cg02994943	chrX	154033409	0.09424	0.6276	0.881	1	MPP1	27.83
cg01452396	chr5	14871921	-0.02999	0.1997	0.881	1	ANKH	6.2
cg22144937	chr9	125462113	0.1117	0.7439	0.881	1		83.78
cg20359360	chr11	818466	-0.09876	0.6578	0.881	1	PNPLA2	75.13
ch.2.731300R	chr2	29581438	-0.01136	0.07569	0.881	1	ALK	2.87
cg08315834	chr10	15130912	-0.02072	0.138	0.881	1	ACBD7	3.62
cg20715847	chr3	48711501	-0.03425	0.2281	0.881	1	NCKIPSD	88.98
cg18846139	chr12	99288802	0.01254	0.08353	0.881	1	ANKS1B	1.63
cg02329358	chr7	142894595	-0.06638	0.4421	0.881	1		84.45
cg20932259	chr5	167742063	0.06342	0.4224	0.881	1	WWC1	80
cg11704876	chr1	40025232	-0.1142	0.7605	0.881	1	LOC728448	65.73
cg04197449	chr11	70279471	0.03121	0.2079	0.881	1	CTTN	92.61
cg23304923	chr4	160347583	-0.02732	0.1819	0.881	1		93.85
cg26148466	chr10	32562875	0.08038	0.5354	0.881	1	EPC1	90.25
cg03814670	chr15	67414350	0.02789	0.1858	0.881	1	SMAD3	93.83
cg26196700	chr15	45315430	0.01664	0.1108	0.881	1	SORD	1.7
cg15564488	chr19	3637627	0.01941	0.1293	0.881	1	PIP5K1C	96.32
cg17575191	chr11	116424350	0.1817	1.211	0.881	1		67.68
cg16328882	chr14	55243069	0.05904	0.3932	0.881	1	SAMD4A	17.05
cg14957143	chr2	162169746	-0.02936	0.1955	0.881	1	PSMD14	94.84
cg26786623	chr1	150297760	0.07399	0.4928	0.881	1	PRPF3	91.16
cg05992832	chr2	8749698	-0.03327	0.2216	0.881	1		91.05
cg05992875	chr8	144621330	0.00417	0.02778	0.881	1	ZC3H3	98.81
cg09889948	chr17	48858873	-0.1448	0.9645	0.881	1		53.28
cg10457361	chr16	34737523	-0.07225	0.4812	0.881	1		84.5
cg20248758	chr8	446004	0.03605	0.2402	0.881	1	TDRP	90.26
cg04581728	chr6	38690157	-0.03362	0.224	0.881	1	DNAH8	92.8
cg03668982	chr3	23853015	-0.02186	0.1456	0.881	1	UBE2E1	94
cg14710666	chr2	160803214	-0.0754	0.5022	0.881	1	PLA2R1	89
cg02533736	chr15	40825045	0.04039	0.2691	0.881	1	MRPL42P5	93.97
cg10736046	chr9	90175385	0.1109	0.739	0.881	1	DAPK1	37.73
cg07047331	chr8	96364894	-0.03671	0.2445	0.881	1	C8orf37-AS1	90.47
cg01895239	chr2	11538350	0.0298	0.1985	0.881	1	LINC00570	92.77
cg27068297	chr22	50451975	-0.1031	0.6868	0.881	1	IL17REL	58.44
cg26548293	chr1	153606178	-0.1259	0.8384	0.881	1	C1orf77	73.25
cg25303540	chr11	119206052	-0.05916	0.3941	0.881	1	RNF26	70.3
cg04980478	chr16	87585801	-0.04045	0.2694	0.881	1		76.02
cg02087101	chr16	88951569	-0.004621	0.03078	0.881	1	CBFA2T3	98.52
cg22989283	chr17	44079967	-0.02488	0.1657	0.881	1	MAPT	7.22
cg22753700	chr12	3037035	0.02743	0.1827	0.881	1	TULP3	94.25
cg00107521	chr9	140609882	0.01923	0.1281	0.881	1	EHMT1	95.27
cg25735572	chr11	1159315	0.0543	0.3617	0.881	1		76.46
cg21554922	chr14	91653044	-0.02694	0.1795	0.881	1	C14orf159	94.92
cg14624737	chr7	101780256	-0.02639	0.1758	0.881	1	CUX1	93.86
cg01939336	chr5	113697487	-0.01606	0.107	0.881	1	KCNN2	3.29
cg01199793	chr13	53508040	0.03696	0.2462	0.881	1		90.48
cg26666090	chr16	58549219	0.02576	0.1716	0.881	1	SETD6	3.47
cg26940620	chr16	73126608	0.03348	0.223	0.881	1	HTA	87.98
cg23381470	chr4	75960115	0.0426	0.2838	0.881	1	PARM1	86.32
cg07869078	chr6	106593157	-0.05373	0.3579	0.881	1		82.51
cg16623478	chr16	88767191	-0.08272	0.5511	0.881	1	RNF166	11.87
cg10016185	chr9	109725150	0.0325	0.2165	0.881	1	MIR548Q	92.34
cg24521382	chr13	99881835	-0.07817	0.5208	0.881	1	UBAC2	38.02
cg16137995	chr8	35094053	-0.01781	0.1187	0.881	1	UNC5D	4.19
cg04384867	chr10	134002740	0.03018	0.201	0.881	1	DPYSL4	92.94
cg15191197	chr5	115330940	0.04583	0.3053	0.881	1	LVRN	92.74
cg05252248	chr1	105747554	-0.02519	0.1678	0.881	1		93.5
cg26247944	chr12	132853817	-0.09479	0.6315	0.881	1	LOC100130238	41.04
cg06296959	chr1	32478846	0.01619	0.1078	0.881	1	KHDRBS1	3.09
cg24938775	chr4	2423977	0.04444	0.2961	0.881	1		82.33
cg26914984	chr1	59156677	-0.01892	0.126	0.881	1	MYSM1	94.72
cg09254099	chr1	226856481	0.0295	0.1965	0.881	1	ITPKB-IT1	94.45
cg06695683	chr7	95041624	0.02275	0.1515	0.881	1	PON2	94.62
cg13240204	chr13	74276630	0.1196	0.7965	0.881	1	KLF12	46.3
cg07286556	chr20	47167310	0.04803	0.32	0.881	1		86.79
cg26644779	chr4	2280924	-0.0295	0.1965	0.881	1	ZFYVE28	91.54
cg08789253	chr10	14478750	-0.03031	0.2019	0.881	1		93.17
cg07303187	chr3	126194934	-0.06316	0.4208	0.881	1	ZXDC	10
cg11077026	chr1	159915970	-0.0877	0.5843	0.881	1	IGSF9	43.12
cg16248866	chr2	149018451	-0.03067	0.2043	0.881	1	MBD5	92.82
cg20130789	chr10	5260740	0.06708	0.4469	0.881	1	AKR1C4	89.62
cg19737225	chr19	17392320	0.08681	0.5784	0.881	1	ANKLE1	25.84
cg09296001	chr7	127672564	-0.01323	0.08819	0.881	1	SND1	2.88
cg25568561	chr14	102276087	-0.0119	0.07931	0.881	1	PPP2R5C	2.58
cg10951117	chr8	50653939	0.1239	0.8255	0.881	1		81.62
cg00988129	chr8	75232556	0.02586	0.1723	0.881	1	JPH1	7.24
cg17608322	chr5	118862831	-0.1149	0.7659	0.881	1	HSD17B4	85.84
cg13261106	chr14	55999890	0.02931	0.1953	0.881	1		91.88
cg14310274	chr5	1830738	-0.04818	0.321	0.881	1		90.43
cg16651334	chr12	123465094	-0.006315	0.04208	0.881	1	ARL6IP4	2.07
cg13974436	chr5	9402292	0.1695	1.13	0.881	1	SEMA5A	67.88
cg09955491	chr15	81288973	-0.01781	0.1187	0.881	1		95.63
cg10501835	chr18	77723201	0.1677	1.117	0.881	1	HSBP1L1	78.43
cg15415452	chr13	112759355	0.008655	0.05767	0.881	1		3.21
cg07900786	chr7	45151525	-0.04303	0.2868	0.881	1	TBRG4	4.29
cg14044044	chr16	81055148	0.01951	0.13	0.881	1	CENPN	94.4
cg20034627	chr11	119203814	-0.04977	0.3316	0.881	1	RNF26	89.13
cg04003990	chr2	242056286	0.4874	3.248	0.881	1	PASK	71.61
cg10498921	chr5	139625058	-0.03933	0.2621	0.881	1	PFDN1	7.34
cg20683108	chr3	149225178	-0.05455	0.3635	0.881	1		78.16
cg23975718	chr1	184559502	-0.03128	0.2085	0.881	1	C1orf21	91.72
cg20919914	chr2	176569429	0.05055	0.3369	0.881	1		83.47
cg05382669	chr13	74626697	0.02391	0.1593	0.881	1	KLF12	93.93
cg20777266	chr5	173000377	-0.08036	0.5355	0.881	1		8.16
cg07686872	chr7	156794879	-0.05218	0.3478	0.881	1		10.17
cg07235805	chr18	78004237	-0.07919	0.5277	0.881	1	PARD6G	32.66
cg01820376	chr1	211854979	0.04023	0.2681	0.881	1		90.97
cg17735531	chr19	611349	0.1139	0.7588	0.881	1	HCN2	64.82
cg24030425	chr7	92157488	0.01408	0.09382	0.881	1	PEX1	2.67
cg26080895	chr14	20611039	0.07505	0.5001	0.881	1	OR4N5	89.89
cg15751980	chr11	69531253	0.04156	0.277	0.881	1		90.37
cg18038778	chr2	55646914	-0.00524	0.03493	0.881	1	CCDC88A	1.25
cg11942955	chr12	102250253	0.1029	0.6861	0.881	1		59.36
cg16968403	chr11	47788926	-0.005785	0.03856	0.881	1	FNBP4	0.94
cg25407238	chr17	37607661	-0.01306	0.08702	0.881	1	MED1	3.73
cg08754560	chr10	97597843	0.08775	0.5848	0.881	1	ENTPD1	55.29
cg05958000	chr9	138280729	0.03797	0.2531	0.881	1		85.61
cg01488190	chr17	17288944	-0.02532	0.1688	0.881	1		94.3
cg20680773	chr20	48043901	0.08838	0.5891	0.881	1	KCNB1	25.18
cg20664117	chr16	1577916	0.09059	0.6038	0.881	1	TMEM204	67.68
cg16383573	chr1	1017019	-0.03572	0.2381	0.881	1		91.15
cg03790364	chr8	104384549	0.09539	0.6358	0.881	1	CTHRC1	76.56
cg15284457	chr15	100258174	0.09174	0.6115	0.881	1		88.78
cg04393471	chr13	111010255	-0.0224	0.1493	0.881	1	COL4A2	94.3
cg02380561	chr20	16557728	0.01906	0.127	0.881	1		94.72
cg07007723	chr10	103912296	0.009377	0.0625	0.881	1	NOLC1	2.09
cg22744818	chr22	39917833	0.07078	0.4718	0.881	1	ATF4	55.67
cg11086642	chr11	68201305	0.02887	0.1924	0.881	1	LRP5	92.38
cg13728308	chr14	34532891	0.04149	0.2765	0.881	1		86.88
cg04360675	chr4	90630122	-0.03056	0.2037	0.881	1		92.21
cg11967654	chr16	51189801	-0.0351	0.2339	0.881	1		11.24
cg07136934	chr3	127081387	0.03787	0.2524	0.881	1	LOC101927123	91.51
cg04107639	chr12	123341681	-0.007745	0.05163	0.881	1	HIP1R	98.24
cg07567664	chr1	54426539	0.01549	0.1032	0.881	1	LRRC42	95.42
cg10243398	chr3	79816838	-0.02182	0.1454	0.881	1	ROBO1	3.8
cg10612274	chr11	63827432	-0.1105	0.7364	0.881	1	MACROD1	22.67
cg16594913	chr12	5607455	0.02703	0.1802	0.881	1		92.56
cg15579485	chr9	134488167	-0.04363	0.2908	0.881	1	RAPGEF1	79.47
cg03230143	chr3	6687082	-0.03805	0.2536	0.881	1	GRM7-AS3	91.28
cg06771173	chr1	45506096	-0.02108	0.1405	0.881	1	ZSWIM5	94.31
cg07612615	chr10	132684286	-0.04012	0.2675	0.881	1		91.48
cg00808969	chr11	77898785	0.05358	0.3572	0.881	1	USP35	41.92
cg06291334	chr17	47755771	0.07245	0.483	0.881	1	SPOP	10.51
cg06924738	chr15	57159364	0.02881	0.1921	0.881	1		92.5
cg00497554	chr2	242255158	-0.01194	0.07962	0.881	1	HDLBP	1.67
cg03888152	chr12	129596427	-0.04387	0.2925	0.881	1	LOC283352	92.05
cg06165470	chr18	6885601	0.03048	0.2032	0.881	1	ARHGAP28	93.53
cg05740243	chr10	135160775	-0.07897	0.5265	0.881	1	PRAP1	23.01
cg19200279	chr5	72687642	-0.084	0.5601	0.881	1		31.96
cg11575644	chr19	10464711	-0.02282	0.1521	0.881	1	TYK2	94.28
cg23814420	chr13	22102347	0.06732	0.4488	0.881	1	MICU2	92.84
cg19696491	chr15	78857124	0.08527	0.5685	0.881	1	CHRNA5	52.99
cg21913580	chr4	6772859	-0.0333	0.222	0.881	1		88.68
cg12654577	chr15	36793145	0.1307	0.8712	0.881	1		48.23
cg25020550	chr8	134028958	0.07659	0.5107	0.881	1	TG	47.62
cg18305433	chr6	28972963	-0.09611	0.6408	0.881	1	ZNF311	74.01
cg21495139	chr14	105070749	-0.03631	0.2421	0.881	1	TMEM179	5.97
cg09023235	chr18	49922133	0.0636	0.424	0.881	1	DCC	78.1
cg16675872	chr8	130253618	-0.08467	0.5645	0.881	1		82.01
cg07634191	chr8	27850178	-0.04472	0.2982	0.881	1	SCARA5	16.59
cg10142878	chr1	65613392	-0.0289	0.1927	0.881	1	AK3L1	4.77
cg08485261	chr2	113402836	-0.01242	0.08283	0.881	1	SLC20A1	2.78
cg12930886	chr1	22277206	-0.03823	0.2549	0.881	1		88.49
cg19919989	chr5	66492464	-0.06453	0.4303	0.881	1	CD180	87.83
cg10588705	chr17	20903244	0.0361	0.2407	0.881	1	USP22	83.27
cg09458410	chr19	32146724	0.04332	0.2888	0.881	1		85.21
cg18060392	chr6	2999095	0.04111	0.2741	0.881	1	NQO2	8.11
cg22543973	chr15	48471868	0.05355	0.3571	0.881	1	MYEF2	91.24
cg15163306	chr1	62729166	-0.03148	0.2099	0.881	1	KANK4	92.84
cg02095324	chr11	130641967	0.1072	0.7148	0.881	1		85.75
cg21823537	chr3	5151429	-0.0572	0.3814	0.881	1		80.48
cg14569727	chr16	88797119	-0.04305	0.2871	0.881	1	LOC100289580	89.35
cg19717768	chr1	180597310	-0.02571	0.1715	0.881	1		93.64
cg06754358	chr22	46125340	-0.02914	0.1943	0.881	1	ATXN10	92.3
cg08940343	chr5	180292677	-0.04371	0.2915	0.881	1		92.66
cg07685326	chr15	25380111	0.06354	0.4237	0.881	1	PAR1	86.45
cg14625176	chr18	76446282	0.05551	0.3702	0.881	1		86.28
cg11273655	chr5	180497114	0.1506	1.004	0.881	1		45.39
cg14566081	chr5	1938296	0.0447	0.2981	0.881	1		88.66
cg02243303	chr6	52147973	0.07189	0.4794	0.881	1	MCM3	76.01
cg25715909	chr20	44649350	0.08012	0.5343	0.881	1	SLC12A5	56.63
cg14342973	chr3	72150173	0.0177	0.118	0.881	1	LINC00877	3.28
cg05937603	chr1	2188894	0.04013	0.2677	0.881	1	SKI	91.26
cg16538740	chr2	231095871	0.04188	0.2793	0.881	1	SP140	92.18
cg15871828	chr2	55988638	-0.03625	0.2418	0.881	1		91.9
cg04257097	chr2	72080104	-0.04875	0.3251	0.881	1		90.72
cg26434400	chr6	31833072	0.02588	0.1726	0.881	1	SLC44A4	93.25
cg25594449	chr18	3029573	-0.1687	1.125	0.881	1		28.51
cg07432934	chr20	21734499	-0.05623	0.375	0.881	1		86.1
cg21746537	chr16	24932517	-0.03619	0.2414	0.881	1	ARHGAP17	89.77
cg02360775	chr16	57900213	0.04868	0.3247	0.881	1		83.65
cg27583690	chr10	134599823	-0.01448	0.09661	0.881	1	NKX6-2	1.75
cg16735290	chr4	648651	-0.08994	0.5999	0.881	1	PDE6B	82.57
cg24687747	chr1	33607105	0.06844	0.4565	0.881	1		32.15
cg11483922	chr11	46340210	0.02464	0.1643	0.881	1	CREB3L1	9.29
cg08602861	chr8	142200997	0.03579	0.2387	0.881	1	DENND3	91.9
cg11473117	chr6	27177588	0.1317	0.8784	0.881	1		79.87
cg25961338	chr20	36372491	0.05333	0.3557	0.881	1	CTNNBL1	92.08
cg04873259	chr10	97435652	-0.05187	0.346	0.881	1	TCTN3	92.02
cg07747280	chr17	56446822	0.04963	0.3311	0.881	1	RNF43	79.09
cg04021497	chr1	24307291	-0.02628	0.1753	0.881	1	SFRS13A	5.58
cg03788131	chr7	149412290	-0.008073	0.05385	0.881	1	KRBA1	2.09
cg16873371	chr9	101047817	0.06088	0.4061	0.881	1		47.25
cg09920353	chr5	38943536	0.02789	0.1861	0.881	1	RICTOR	94.24
cg08509370	chr17	46782417	0.02933	0.1957	0.881	1		92.81
cg14776321	chr10	27220441	0.03007	0.2006	0.881	1	NCRNA00202	3.32
cg10341598	chr16	85704737	-0.02279	0.152	0.881	1	GSE1	94.31
cg11945857	chr17	32940395	-0.1968	1.313	0.881	1	TMEM132E	34.89
cg21810305	chr12	110778935	0.03335	0.2225	0.881	1	ATP2A2	89.79
cg06352899	chr7	102976201	-0.02626	0.1752	0.881	1	DNAJC2	92.93
cg27626578	chr11	111692315	-0.02384	0.159	0.881	1	ALG9	93.91
cg05233902	chr9	135820847	-0.06431	0.429	0.881	1	MIR548AW	46.22
cg16875092	chr1	196286926	-0.06535	0.4359	0.881	1	KCNT2	85.96
cg19275653	chr2	175532338	-0.05607	0.3741	0.881	1	WIPF1	19.25
cg07919955	chr2	233415416	-0.01965	0.1311	0.881	1	EIF4E2	4.33
cg18696900	chr14	53419080	-0.05166	0.3446	0.881	1	FERMT2	11.43
cg21828319	chr7	73645966	-0.04629	0.3088	0.881	1	RFC2	92.82
cg11570697	chr19	649464	-0.04018	0.2681	0.881	1	RNF126	87.36
cg25882473	chr15	64093478	-0.03998	0.2667	0.881	1	HERC1	88.74
cg08568073	chr1	227945328	0.02935	0.1958	0.881	1	SNAP47	92.1
cg02098075	chr8	49643972	-0.1133	0.7562	0.881	1	EFCAB1	47.46
cg09236158	chr12	68122344	-0.0302	0.2015	0.881	1	LOC101927901	92.57
cg06251129	chr1	155990657	-0.01037	0.06918	0.881	1	SSR2	3.35
cg12063688	chr14	65173327	0.04601	0.307	0.881	1	PLEKHG3	80.18
cg19413291	chr16	67918295	-0.02147	0.1433	0.881	1	NRN1L	94.17
cg14440601	chr10	72697397	0.02853	0.1904	0.881	1		92.27
cg09144608	chr1	2098929	-0.0287	0.1915	0.881	1	PRKCZ	94.57
cg01883819	chr22	45593503	0.03128	0.2087	0.881	1	KIAA0930	92.26
cg16168363	chr4	187643370	0.1241	0.8278	0.881	1	FAT1	51.58
cg25161425	chr5	167000976	-0.01999	0.1334	0.881	1	TENM2	4.83
cg01093476	chr5	32020512	-0.3429	2.288	0.881	1	PDZD2	43.83
cg06579353	chr14	23417395	0.02219	0.1481	0.881	1	HAUS4	94.3
cg14129529	chr6	154735540	-0.01267	0.08451	0.881	1	CNKSR3	96.25
cg03169147	chr2	68290320	-0.004631	0.0309	0.881	1	C1D	1.78
cg16875554	chr12	6897731	0.02903	0.1937	0.881	1	CD4	92.57
cg10461044	chr12	72176067	0.1083	0.7226	0.881	1	RAB21	27.66
cg07456681	chr16	15146876	-0.07515	0.5015	0.881	1	NTAN1	55.85
cg21700772	chr7	1644443	0.05171	0.345	0.881	1		86.18
cg00941745	chr8	109261117	-0.01465	0.09773	0.881	1	EIF3E	1.46
cg16584624	chr5	6737111	-0.03179	0.2122	0.881	1	POLS	90.08
cg08708750	chr6	29794008	0.03064	0.2045	0.881	1	HLA-G	93.3
cg09591181	chr4	184509625	-0.0767	0.5118	0.881	1		92.04
cg12803738	chr19	10706343	0.1067	0.7118	0.881	1		12.02
cg12804772	chr1	10801612	0.04066	0.2713	0.881	1	CASZ1	91.46
cg16838358	chr3	10670923	-0.05278	0.3522	0.881	1		87.07
cg13108455	chr6	170625267	-0.02587	0.1727	0.881	1	FAM120B	93.18
cg06159404	chr10	43846376	0.2409	1.607	0.881	1		34.01
cg04921646	chr1	2851502	-0.06983	0.466	0.881	1		78.91
cg23003138	chr9	17463076	-0.05995	0.4001	0.881	1	CNTLN	7.18
cg04933780	chr5	14511047	0.02921	0.1949	0.881	1		92.92
cg06592670	chr12	6950117	-0.04245	0.2833	0.881	1	GNB3	84.18
cg12365396	chr15	75744976	-0.04952	0.3305	0.881	1	SIN3A	3.23
cg00260080	chr19	19018906	-0.02775	0.1852	0.881	1	COPE	92.9
cg26449598	chr2	165698816	0.00994	0.06633	0.881	1	LOC101929633	1.74
cg19870370	chr13	21010223	-0.09659	0.6446	0.881	1	CRYL1	44.77
cg02439311	chr7	122526763	0.02756	0.1839	0.881	1	CADPS2	6.77
cg01662427	chr20	1881696	0.07897	0.527	0.881	1	SIRPA	64.01
cg11932547	chr10	23540118	-0.04855	0.324	0.881	1		91.47
cg11232156	chr1	158035207	-0.03451	0.2303	0.881	1	KIRREL	92.45
cg06310813	chr7	42745671	0.05222	0.3485	0.881	1	LINC01448	83.9
cg01611679	chr7	99051465	0.04302	0.2871	0.881	1	CPSF4	70.15
cg06456027	chr5	58512806	-0.06691	0.4465	0.881	1	PDE4D	91.53
cg20479557	chr1	216978855	0.04768	0.3182	0.881	1	ESRRG	89.36
cg01684006	chr11	130013357	-0.02426	0.1619	0.881	1	APLP2	93.94
cg00944599	chr7	98479808	0.07214	0.4815	0.881	1	TRRAP	90.74
cg02435656	chr1	51777308	-0.02727	0.182	0.881	1	TTC39A	93.76
cg24828811	chr3	120046754	-0.2145	1.432	0.881	1	LRRC58	68.69
cg16530077	chr14	50319734	-0.01297	0.08655	0.881	1	SDCCAG1	2.89
cg12160637	chr1	40105706	0.03331	0.2223	0.881	1	HEYL	11.7
cg06270753	chr2	107159455	-0.02405	0.1605	0.881	1		5.56
cg13696132	chr9	132244727	-0.004222	0.02818	0.881	1		1.14
cg24699519	chr6	167275832	-0.01695	0.1131	0.881	1	RPS6KA2	4.06
cg16755475	chr16	4802990	-0.02621	0.1749	0.881	1	ZNF500	95.38
cg04584023	chr12	2444119	-0.05977	0.3989	0.881	1	CACNA1C	53.87
cg11773537	chr6	32137061	0.03417	0.2281	0.881	1	AGPAT1	92.14
cg15825692	chr1	85527943	-0.02373	0.1584	0.881	1	WDR63	4.19
cg03719123	chr3	156799516	0.03919	0.2616	0.881	1	LINC00880	45.08
cg11341604	chr11	73133203	0.03089	0.2062	0.881	1	FAM168A	94.27
cg08567498	chr19	51307937	0.01468	0.09801	0.881	1	C19orf48	2.93
cg00100428	chr9	4762729	0.00723	0.04826	0.881	1		1.85
cg04620015	chr5	111754296	0.02461	0.1642	0.881	1	EPB41L4A	5.08
cg11829633	chr14	104273589	-0.06505	0.4342	0.881	1	PPP1R13B	82.68
cg13078894	chr4	168865149	0.1143	0.763	0.881	1		71.36
cg05876425	chr7	157474921	-0.1462	0.9759	0.881	1	PTPRN2	52.39
cg19613205	chr11	1458414	0.07439	0.4966	0.881	1	BRSK2	67.54
cg16703882	chr3	157823479	-0.01884	0.1258	0.881	1	SHOX2	2.07
cg21571099	chr1	52330797	0.05785	0.3862	0.881	1	NRD1	91.52
cg21778268	chr22	36877729	-0.006247	0.0417	0.881	1	TXN2	2.38
cg05281528	chr8	115535443	0.0746	0.498	0.881	1		78.3
cg05185019	chr2	179672121	-0.04189	0.2796	0.881	1	TTN	86.32
cg18316328	chr15	70994416	-0.0358	0.239	0.881	1	UACA	91.5
cg26224280	chr3	52540970	0.04544	0.3034	0.881	1	STAB1	73.49
cg02874930	chr1	234749468	0.07039	0.4699	0.881	1		17.17
cg18928595	chr12	120885913	-0.01653	0.1103	0.881	1	GATC	94.72
cg24655685	chr14	100070880	-0.009422	0.06289	0.881	1	CCDC85C	2.52
cg06975914	chr1	97004302	0.03137	0.2094	0.881	1		92.33
cg15451240	chr5	34929248	0.04458	0.2976	0.881	1	DNAJC21	5.15
cg26806603	chr7	142659378	0.05005	0.3341	0.881	1	KEL	89.24
cg03024037	chr1	169297300	-0.07055	0.471	0.881	1	NME7	82.7
cg08898349	chr10	116697070	-0.1305	0.8713	0.881	1	TRUB1	76.31
cg22535327	chr1	220312424	0.05206	0.3476	0.881	1	IARS2	92.41
cg18063332	chr8	2212228	0.08823	0.589	0.881	1		41.14
cg09932436	chr19	11280655	-0.0244	0.1629	0.881	1	KANK2	92.86
cg15959715	chr10	26506713	-0.01307	0.08723	0.881	1	GAD2	1.37
cg08656026	chr15	79426283	0.08528	0.5694	0.881	1		80.41
cg16790610	chr1	147142911	0.009582	0.06397	0.881	1	ACP6	2.38
cg24795046	chr17	42393317	0.05511	0.3679	0.881	1	RUNDC3A	34.57
cg07805362	chr7	17166915	0.03482	0.2325	0.881	1		88.7
cg11442744	chr22	32067800	-0.03129	0.2089	0.881	1		93.57
cg00116765	chrX	13823741	-0.03777	0.2521	0.881	1	GPM6B	92.59
cg22194179	chr4	122579474	-0.03013	0.2012	0.881	1		94.32
cg06614284	chr20	30689432	-0.05948	0.3971	0.881	1	HCK	75.83
cg00501787	chr19	36128493	0.01535	0.1025	0.881	1	RBM42	95.77
cg14286553	chr6	38773270	0.155	1.035	0.881	1	DNAH8	82.24
cg16172329	chr2	162907368	-0.04837	0.323	0.881	1	DPP4	87.99
cg14163706	chr9	95089361	0.02343	0.1564	0.881	1	NOL8	94.43
cg15632808	chr17	55333474	0.006258	0.04178	0.881	1	MSI2	2.16
cg26884705	chr1	32378506	0.03354	0.2239	0.881	1	PTP4A2	93.47
cg11522905	chr1	3707176	-0.04545	0.3035	0.881	1	LRRC47	90.97
cg18653534	chr16	772142	0.07427	0.4959	0.881	1	FAM173A	80.06
cg09443182	chr2	78825041	0.0614	0.41	0.881	1		84.75
cg13027746	chr9	71735898	-0.01208	0.08069	0.881	1	TJP2	2.8
cg10897792	chr6	24647128	0.02583	0.1725	0.881	1	KIAA0319	93.74
cg07479199	chr10	70051973	-0.03189	0.2129	0.881	1	PBLD	93.52
cg10411673	chr7	24419059	0.01851	0.1236	0.881	1		95.09
cg01079779	chr3	57176708	0.1456	0.9721	0.881	1	IL17RD	57.51
cg08723357	chr7	2273083	-0.02281	0.1523	0.881	1	MAD1L1	7.24
cg24910128	chr14	98634344	-0.06077	0.4058	0.881	1		43.41
cg13145120	chr7	130145329	0.0397	0.2651	0.881	1	MEST	90.6
cg12044000	chr2	1605890	-0.03168	0.2115	0.881	1		92.33
cg08167132	chr1	82063629	-0.02944	0.1966	0.881	1		91.89
cg11385576	chr16	51671288	0.08789	0.5869	0.881	1		62.04
cg08279035	chr14	24841713	-0.03432	0.2292	0.881	1	NFATC4	88.75
cg02795190	chr5	55406889	-0.02949	0.1969	0.881	1	ANKRD55	93.33
cg24181914	chr19	47617301	-0.1372	0.9163	0.881	1	ZC3H4	51.08
cg04011386	chr12	10023644	-0.09113	0.6086	0.881	1	CLEC2B	90.52
cg00392872	chr20	33104052	-0.009881	0.06599	0.881	1	DYNLRB1	2.59
cg10995699	chr7	116161937	0.04813	0.3214	0.881	1		93.36
cg18585558	chr11	108709991	0.04311	0.2879	0.881	1	DDX10	90.76
cg27440373	chr11	46270393	-0.06212	0.4149	0.881	1		61.23
cg05906350	chr10	86088467	-0.006531	0.04362	0.881	1	FAM190B	2.74
cg16604500	chr6	70769605	0.06458	0.4313	0.881	1	COL19A1	90.68
cg04688268	chr8	74531762	-0.0178	0.1189	0.881	1	STAU2	95.17
cg06547732	chr1	63154287	0.01875	0.1252	0.881	1	DOCK7	6.23
cg07882635	chr7	5465652	0.01015	0.06778	0.881	1		2.39
cg10769146	chr1	214156644	-0.01174	0.07843	0.881	1		2.62
cg13133560	chr1	5896461	0.0723	0.4829	0.881	1		65.07
cg03662398	chr17	53412828	-0.07188	0.4801	0.881	1		71.96
cg14281646	chr9	80645556	-0.009327	0.0623	0.881	1	GNAQ	2.41
cg01379313	chr8	134133265	-0.6066	4.052	0.881	1	TG	69.82
cg03448068	chr1	60140450	0.07464	0.4985	0.881	1	FGGY	27.9
cg06172998	chr11	119526802	-0.02993	0.1999	0.881	1	PVRL1	91.5
cg02608054	chr11	82610918	0.06227	0.4159	0.881	1	PRCP	51.43
cg13002170	chr8	71053579	-0.06742	0.4503	0.881	1	NCOA2	95.72
cg13598865	chr6	159064992	-0.01988	0.1328	0.881	1	DYNLT1	3.6
cg20605712	chr1	163207591	-0.0288	0.1924	0.881	1	RGS5	93.23
cg11872561	chr2	113032794	0.02193	0.1465	0.881	1	ZC3H6	4.72
cg04938317	chr6	32015737	0.04334	0.2895	0.881	1	TNXB	93.89
cg27112142	chr2	28974213	-0.02364	0.1579	0.881	1	PPP1CB	5.79
cg07161603	chr8	41508618	-0.07041	0.4703	0.881	1		89.82
cg10849866	chr15	40212525	-0.01984	0.1325	0.881	1	GPR176	6.84
cg19252739	chr3	195163826	-0.007476	0.04994	0.881	1	ACAP2	2.41
cg07883772	chr11	93064234	-0.07855	0.5247	0.881	1	CCDC67	19.73
cg25026500	chr6	34855887	0.01841	0.123	0.881	1	TAF11	5.05
cg20352108	chr6	161676037	-0.03085	0.2061	0.881	1	AGPAT4	93.25
cg17457807	chr3	112931496	0.03787	0.253	0.881	1	BOC	5.44
cg24015005	chr7	1574098	-0.04592	0.3068	0.881	1	MAFK	44.64
cg25827309	chr19	281467	0.06762	0.4518	0.881	1	PPAP2C	72.89
cg24118856	chr19	10223710	-0.2324	1.552	0.881	1	PPAN-P2RY11	46.87
cg00539235	chr2	61698979	-0.01067	0.0713	0.881	1	USP34	2.44
cg16299636	chr5	82369689	-0.04532	0.3027	0.881	1	TMEM167A	84.73
cg12404287	chr2	19071125	0.2832	1.892	0.881	1		79.61
cg05573038	chr10	74886088	0.02151	0.1437	0.881	1	NUDT13	94.07
cg05559881	chrX	136651644	-0.0489	0.3267	0.881	1	ZIC3	12.47
cg15393022	chr1	54775837	-0.03899	0.2605	0.881	1	SSBP3	89.34
cg04094723	chr17	73717212	0.01784	0.1192	0.881	1	ITGB4	4.28
cg02764245	chr2	66803033	-0.005209	0.0348	0.881	1		2.01
cg00560277	chr7	42267269	0.02746	0.1835	0.881	1	GLI3	5.25
cg15727329	chr2	74979542	-0.03227	0.2156	0.881	1		91.42
cg26118367	chr2	240010016	0.02969	0.1984	0.881	1	HDAC4	92.59
cg00230686	chr15	40234684	-0.03224	0.2154	0.881	1	EIF2AK4	92.11
cg02666664	chr5	29796446	0.06422	0.4291	0.881	1		85
cg20180538	chr3	64559102	-0.03379	0.2258	0.881	1	ADAMTS9	91.48
cg22145511	chr5	142054347	-0.06948	0.4643	0.881	1	FGF1	79.43
cg11931463	chr3	156807379	-0.06363	0.4252	0.881	1		58.06
cg12616125	chr4	41216508	-0.03059	0.2044	0.881	1	APBB2	4.06
cg02259382	chr3	37298087	-0.02465	0.1647	0.881	1	GOLGA4	93.3
cg02336542	chr10	50821093	-0.01805	0.1206	0.881	1	CHAT	3.59
cg06987184	chr21	41443049	-0.04721	0.3154	0.881	1	DSCAM	90.11
cg08584628	chr5	178286875	-0.01807	0.1207	0.881	1	ZNF354B	4.25
cg06783387	chr3	78098151	0.05572	0.3723	0.881	1		76.33
cg27014522	chr10	131200834	0.03442	0.23	0.881	1		91.72
cg22800007	chr14	101992418	-0.03941	0.2634	0.881	1		91.59
cg09303717	chr2	70140786	0.04125	0.2756	0.881	1	MXD1	89.72
cg25614737	chr2	114514751	-0.01804	0.1206	0.881	1	SLC35F5	3.02
cg00783159	chr2	86116495	-0.01125	0.07519	0.881	1	ST3GAL5	2.88
cg14361804	chr9	117694183	-0.5098	3.407	0.881	1	TNFSF8	40.72
cg08996613	chr16	6392738	-0.05322	0.3556	0.881	1	A2BP1	87.75
cg17073196	chr2	220456533	0.03655	0.2443	0.881	1		92.93
cg18376017	chr15	91407407	0.05148	0.344	0.881	1		76.16
cg03426940	chr11	36407423	-0.02877	0.1923	0.881	1	PRR5L	92.14
cg13665025	chr17	45056837	-0.1167	0.7797	0.881	1	RPRML	4.56
cg04011829	chr20	61275033	0.05628	0.3761	0.881	1	SLCO4A1	79.15
cg15735240	chr6	30586360	-0.06625	0.4427	0.881	1	MRPS18B	28.59
cg09069138	chr1	165325833	-0.02623	0.1753	0.881	1	LMX1A	5.86
cg01400468	chr2	54087469	-0.06882	0.4599	0.881	1	GPR75	96.84
cg13817689	chr2	232325248	-0.06267	0.4188	0.881	1	SNORD82	55.3
cg09665406	chr1	244262921	-0.0259	0.1731	0.881	1		94.13
cg00439630	chr15	25915520	0.02249	0.1503	0.881	1		4.45
cg27313226	chr4	157556603	-0.03145	0.2102	0.881	1		92.53
cg17003939	chrX	151770926	-0.0885	0.5915	0.881	1		68.68
cg09118164	chr21	34100306	0.01119	0.07477	0.881	1	SYNJ1	1.39
cg13810195	chr4	106227800	0.08641	0.5775	0.881	1	TET2-AS1	88.04
cg07268831	chr1	203256204	-0.06737	0.4503	0.881	1	LINC01353	5.5
cg25443836	chr5	137419610	-0.03994	0.267	0.881	1	WNT8A	84.86
cg09445799	chr16	28968168	0.01897	0.1268	0.881	1	NFATC2IP	94.64
cg04663720	chr19	8454898	-0.006414	0.04287	0.881	1	RAB11B	1.88
cg24112713	chr14	21494093	-0.0346	0.2313	0.881	1	NDRG2	9.07
cg02909789	chr14	68386026	-0.07319	0.4892	0.881	1	RAD51L1	91.93
cg21870353	chr14	101691250	0.04324	0.289	0.881	1		84.25
cg20115266	chr19	51416517	-0.03362	0.2247	0.881	1		6.48
cg19441618	chr8	38741428	-0.06622	0.4426	0.881	1		17.23
cg26440297	chr2	189158532	-0.1032	0.6895	0.881	1	GULP1	35.5
cg08667706	chr11	17186637	0.07149	0.4778	0.881	1	PIK3C2A	82.96
cg12052846	chr7	9697175	0.03251	0.2173	0.881	1		93.66
cg19619416	chr1	1992232	-0.0281	0.1878	0.881	1	PRKCZ	92.14
cg16722435	chr19	49926586	-0.05199	0.3475	0.881	1	PTH2	27.63
cg13299340	chr4	189208627	-0.0303	0.2026	0.881	1		92.12
cg19314425	chr14	72217906	-0.03447	0.2304	0.881	1		92.14
cg20142986	chr8	23153699	0.02487	0.1662	0.881	1	R3HCC1	93.95
cg18582408	chr3	27434634	0.1006	0.6722	0.881	1	SLC4A7	17.71
cg08490349	chr17	17086207	-0.07671	0.5128	0.881	1	MPRIP	88.66
cg10123842	chr3	123427252	-0.024	0.1605	0.881	1	MYLK	94.2
cg10987788	chr11	34535377	-0.02806	0.1876	0.881	1	ELF5	93.15
cg16016640	chr6	170418412	0.1257	0.8404	0.881	1		11.76
cg10234579	chr1	41854116	0.05051	0.3377	0.881	1		86.65
cg07050412	chr6	112525289	0.04113	0.275	0.881	1	LAMA4	89.01
cg08109973	chr6	116447205	0.08031	0.5369	0.881	1	COL10A1	88.33
cg18354742	chr19	38755139	-0.008533	0.05705	0.881	1	SPINT2	2.43
cg24828065	chr5	140722332	0.2167	1.449	0.881	1	PCDHGA3	47.37
cg27081602	chr6	4019159	-0.01862	0.1245	0.881	1		4.45
cg11642106	chr3	27772805	0.05567	0.3722	0.881	1		7
cg09575242	chr4	41260585	0.01857	0.1241	0.881	1	UCHL1	94.66
cg01511534	chr16	3284640	-0.06148	0.4111	0.881	1	ZNF200	10.25
cg12019272	chr14	24838369	-0.02492	0.1666	0.881	1	NFATC4	5.44
cg23873654	chr17	26733358	-0.004666	0.0312	0.881	1	SLC46A1	1.8
cg02435345	chr17	14749786	-0.03009	0.2012	0.881	1		93.28
cg11499748	chr5	35032908	-0.1173	0.7841	0.881	1	AGXT2	39.74
cg01173003	chr2	113346102	0.01914	0.1279	0.881	1	CHCHD5	94.64
cg24082276	chr6	34098387	0.06571	0.4393	0.881	1	GRM4	76.74
cg13946767	chr1	153599671	-0.322	2.153	0.881	1	S100A13	73.27
cg12734189	chr6	52589125	0.03537	0.2365	0.881	1		90.62
cg25254169	chr14	41072817	-0.09544	0.6381	0.881	1		84.07
cg12950624	chr19	46000154	0.02727	0.1824	0.881	1	RTN2	5.84
cg22401267	chr1	180510053	0.03406	0.2277	0.881	1		89.14
cg09273716	chr20	35494835	0.08206	0.5487	0.881	1		55.53
cg11089403	chr1	153518867	-0.06273	0.4195	0.881	1	LOC101928034	80.65
cg10457504	chr17	19281708	0.01866	0.1248	0.881	1	MAPK7	7.06
cg19517841	chr8	1337695	-0.03556	0.2378	0.881	1		90.53
cg19497767	chr17	77893704	-0.1072	0.7169	0.881	1		84.12
cg22576361	chr6	74103785	-0.01889	0.1263	0.881	1	DDX43	94.17
cg13947871	chr1	174126546	0.07092	0.4743	0.881	1	LOC102724601	74.43
cg01401370	chr9	35054400	0.05557	0.3716	0.881	1		91.44
cg24987806	chr2	209130885	-0.03031	0.2027	0.881	1	PIKFYVE	6.58
cg03550727	chr6	40558786	-0.04987	0.3335	0.881	1		85.58
cg12845432	chr11	2397773	-0.03598	0.2406	0.881	1	CD81	89.9
cg23473276	chr7	42834405	-0.02828	0.1891	0.881	1		94.7
cg17271659	chr6	138614399	0.0354	0.2367	0.881	1	ARFGEF3	81.73
cg05936785	chr1	207479006	-0.01509	0.1009	0.881	1		95.97
cg24648741	chr12	29194866	0.05309	0.3551	0.881	1		88.29
cg26101655	chr6	30157269	0.0377	0.2521	0.881	1	TRIM26	92.8
cg02807450	chr11	95657743	0.1091	0.7297	0.881	1	MTMR2	4.52
cg03042075	chr3	172408937	0.01982	0.1325	0.881	1	NCEH1	94.43
cg09181878	chr2	38978678	0.0155	0.1036	0.881	1	SRSF7	3.67
cg00161683	chr8	95563352	-0.04793	0.3206	0.881	1	KIAA1429	80.65
cg08916769	chr17	53455247	0.04108	0.2747	0.881	1		90.97
cg12899889	chr4	83352362	0.008158	0.05456	0.881	1	ENOPH1	3.02
cg19151263	chr18	48724096	0.01334	0.08919	0.881	1	MEX3C	3.21
cg11146249	chr4	8598649	-0.04633	0.3099	0.881	1	CPZ	78.67
cg15451980	chr15	60959637	0.09734	0.6511	0.881	1	RORA	85.48
cg09760956	chr2	176958962	-0.03495	0.2338	0.881	1	HOXD13	6.03
cg07781959	chr1	214161708	0.06001	0.4014	0.881	1	PROX1	3.92
cg23355015	chr11	64847796	0.01379	0.09222	0.881	1	CDCA5	96.2
cg20791928	chr6	101002295	0.02467	0.165	0.881	1	ASCC3	94.16
ch.1.1180380F	chr1	37182591	0.03644	0.2437	0.881	1		2.96
cg27000610	chr7	3126432	0.02869	0.1919	0.881	1		91.77
cg20007622	chr11	14340592	0.03665	0.2451	0.881	1	RRAS2	91.97
cg00056433	chr1	161391807	0.1605	1.074	0.881	1		14.84
cg01753636	chr8	37578374	0.04183	0.2798	0.881	1	LOC101929622	87.06
cg25838091	chr10	50887934	0.05614	0.3756	0.881	1	C10orf53	35.04
cg01639775	chr7	134331301	0.09675	0.6472	0.881	1	BPGM	4.97
cg17251495	chr13	34691277	0.05537	0.3704	0.881	1		53
cg24632873	chr3	50561368	-0.05313	0.3554	0.881	1		77.16
cg10198837	chr2	87090202	0.1362	0.9111	0.881	1	CD8B	90.86
cg13997645	chr11	15136475	-0.01021	0.0683	0.881	1	INSC	3.03
cg00825951	chr1	44871429	0.1257	0.8412	0.881	1	RNF220	5.23
cg12630911	chr12	3064973	0.05659	0.3786	0.881	1		85.27
cg02935904	chr1	55267293	0.109	0.7294	0.881	1	TTC22	24.11
cg21767912	chr12	124069967	0.07636	0.5109	0.881	1	LOC101927415	28.51
cg18594467	chr3	1809617	0.05384	0.3602	0.881	1		79.26
cg03620964	chr16	76268785	0.02848	0.1906	0.881	1		92.3
cg12133267	chr7	112156166	-0.05866	0.3924	0.881	1		86.39
cg01260603	chr6	156203054	0.04066	0.272	0.881	1		87.63
cg12218065	chr6	27563647	0.03161	0.2115	0.881	1		91.97
cg18162238	chr8	107592829	-0.06762	0.4524	0.881	1	OXR1	91.62
cg15771191	chr6	7728343	0.01656	0.1108	0.881	1	BMP6	3.81
cg26207909	chr14	103986467	-0.005115	0.03422	0.881	1	CKB	98.43
cg18036998	chr7	150900542	-0.0425	0.2844	0.881	1		91.16
cg05848120	chr18	44676992	0.0162	0.1084	0.881	1	HDHD2	3.1
cg27080195	chr8	87526213	0.1421	0.9506	0.881	1	CPNE3	69.73
cg09274385	chr12	115346510	0.1601	1.071	0.881	1		70.91
cg08969832	chrX	19830114	0.06657	0.4454	0.881	1	SH3KBP1	31.36
cg12069468	chr12	57578649	-0.03821	0.2557	0.881	1	LRP1	86.04
cg08250735	chr14	65231319	-0.09439	0.6316	0.881	1	SPTB	62.99
cg25591742	chr8	67405259	0.03271	0.2189	0.881	1	C8orf46	95.21
cg16645202	chr15	92397488	0.0106	0.07093	0.881	1	SLCO3A1	2.93
cg02167618	chr11	22513571	-0.09262	0.6198	0.881	1	LINC01495	70.11
cg03310376	chr3	12229001	0.04531	0.3032	0.881	1	SYN2	5.97
cg03655402	chr18	77454656	0.04331	0.2898	0.881	1	CTDP1	79.7
cg26250400	chr19	15921959	0.073	0.4885	0.881	1		52.26
cg17309781	chr3	9691232	0.01946	0.1302	0.881	1	MTMR14	3.54
cg04276755	chr3	72504716	-0.1689	1.13	0.881	1		43.89
cg08696477	chr10	7530118	0.1027	0.6875	0.881	1		82.13
cg24896109	chr7	91764007	-0.006753	0.04519	0.881	1	CYP51A1	1.86
cg27498197	chr8	5992822	-0.04348	0.291	0.881	1		88.18
cg02796621	chr17	19248565	-0.04004	0.2679	0.881	1	MIR1180	78.81
cg22811638	chr4	154076820	0.01741	0.1165	0.881	1	TRIM2	95.39
cg02836840	chr22	24115022	0.008103	0.05423	0.881	1	MMP11	2.37
cg00018799	chr17	52847067	0.04072	0.2725	0.881	1		89.07
cg11762839	chr11	17565885	-0.007994	0.0535	0.881	1	USH1C	2.22
cg02128882	chr2	168546353	0.0361	0.2416	0.881	1		88.99
cg19551704	chr17	767354	0.09203	0.6159	0.881	1	NXN	84.04
cg07156336	chr3	128501650	-0.06282	0.4204	0.881	1	RAB7A	43.11
cg11457007	chr1	68225861	0.06731	0.4505	0.881	1	GNG12	48.52
cg05485769	chr17	44820573	0.02418	0.1619	0.881	1	NSF	93.85
cg18892572	chr8	53619513	0.06115	0.4093	0.881	1	RB1CC1	89.36
cg14197182	chr11	2005585	-0.02393	0.1602	0.881	1	LOC100133545	92.41
cg23480021	chr3	22412746	0.02781	0.1861	0.881	1		93.72
cg02169889	chr8	28231393	0.04745	0.3176	0.881	1	ZNF395	85.45
cg02160323	chr5	36415442	0.02539	0.1699	0.881	1		94.83
cg20762686	chr4	40339294	-0.03494	0.2338	0.881	1	CHRNA9	90.93
cg18830282	chr4	151422204	0.0873	0.5843	0.881	1	LRBA	80.33
cg05679609	chr12	30671926	0.07725	0.517	0.881	1		81.41
cg21904489	chr3	119071213	0.08454	0.5659	0.881	1	CDGAP	37.73
cg03239591	chr6	30539540	-0.01536	0.1028	0.881	1	ABCF1	2.04
cg09109559	chr5	140947400	-0.03426	0.2293	0.881	1	DIAPH1	92.63
cg25315625	chr6	148700796	-0.02724	0.1823	0.881	1	SASH1	92.74
cg03048544	chr16	81105677	0.02056	0.1376	0.881	1	C16orf46	94.76
cg20367712	chr4	54967809	-0.03534	0.2365	0.881	1	GSX2	18.32
cg15117889	chr1	26012981	0.05391	0.3608	0.881	1	MAN1C1	81.56
cg01153287	chr2	219827194	0.1194	0.7992	0.881	1		41.02
cg27028045	chr20	51110955	0.01743	0.1167	0.881	1		4.08
cg08103401	chr22	43176476	-0.1298	0.8691	0.881	1		24.07
cg21915770	chr5	71800108	-0.043	0.2878	0.881	1	ZNF366	4.55
cg22546775	chr12	66697281	-0.05101	0.3414	0.881	1	HELB	86.68
cg22230224	chr2	242163091	0.06448	0.4316	0.881	1	ANO7	72.17
cg16214937	chr12	133399153	0.01606	0.1075	0.881	1	GOLGA3	95.42
cg17023593	chr10	52332070	0.05268	0.3526	0.881	1	SGMS1	87.73
cg05564954	chr16	87997610	-0.1039	0.6954	0.881	1	BANP	38.63
cg11900923	chr3	184241852	0.1867	1.25	0.881	1		36
cg11908736	chr9	140181749	-0.04274	0.2861	0.881	1		91.54
cg14647032	chr8	144746778	0.02925	0.1958	0.881	1		92.93
cg10092546	chr20	1099214	-0.00416	0.02785	0.881	1	PSMF1	1.5
cg24245285	chr11	74718258	0.02418	0.1619	0.881	1	NEU3	93.64
cg17630641	chr17	39804879	0.01674	0.1121	0.881	1		2.01
cg20869658	chr2	178481033	0.03552	0.2378	0.881	1	TTC30A	92.61
cg26186357	chr9	74640086	0.00945	0.06326	0.881	1		2.55
cg13453847	chr5	5034274	0.05557	0.372	0.881	1	LOC340094	72.4
cg02960148	chr17	49450892	0.1535	1.028	0.881	1		92.81
cg25919362	chr6	160374304	-0.0393	0.2631	0.881	1		10.58
cg15482420	chr15	81943330	-0.03189	0.2135	0.881	1		92.28
cg00184372	chr2	850357	-0.1621	1.085	0.881	1	LINC01115	45.78
cg04875041	chr1	12514747	-0.05992	0.4012	0.881	1	VPS13D	85.67
cg03035036	chr3	38548107	-0.01458	0.09763	0.881	1	EXOG	96.03
cg09955344	chr17	29891491	0.02575	0.1724	0.881	1		94.39
cg06035600	chr1	27687454	0.12	0.8037	0.881	1	MAP3K6	16.2
cg17644896	chr11	82575949	0.01711	0.1145	0.881	1	PRCP	94.63
cg03449017	chr15	99647206	0.03441	0.2304	0.881	1	SYNM	89.74
cg19367193	chr7	151253902	-0.03916	0.2622	0.881	1	PRKAG2	94.19
cg24023453	chr6	31164952	0.08234	0.5513	0.881	1	HCG27	5.94
cg05021494	chr6	7402633	-0.05393	0.3611	0.881	1	RIOK1	91.63
cg08662753	chr9	137561500	-0.04535	0.3036	0.881	1	COL5A1	22.43
cg18983337	chr17	19406038	0.06988	0.4679	0.881	1		68.91
cg05651265	chr11	726367	-0.007113	0.04762	0.881	1	EPS8L2	1.42
cg02839565	chr12	2799281	0.03285	0.22	0.881	1	CACNA1C-AS1	90.66
cg25601229	chr1	109618810	0.01187	0.07947	0.881	1	TAF13	3.58
cg06006512	chr3	89221147	0.04637	0.3104	0.881	1	EPHA3	91.14
cg15801898	chr20	43534220	-0.02238	0.1498	0.881	1	YWHAB	94.81
cg26572176	chr11	6383986	0.04239	0.2838	0.881	1		89.66
cg13629827	chr6	84569456	0.005673	0.03798	0.881	1	CYB5R4	1.57
cg07372520	chr1	180086434	-0.05347	0.358	0.881	1		77.06
cg21195280	chr3	182882470	0.0952	0.6374	0.881	1		49.96
cg11319300	chr11	131779920	0.06123	0.41	0.881	1	NTM	86.71
cg04564030	chr18	63417392	0.02075	0.1389	0.881	1	CDH7	4.2
cg20547155	chr2	121554882	-0.03455	0.2314	0.881	1	GLI2	92.22
cg19481439	chr20	33451427	-0.07244	0.4851	0.881	1	GGT7	89.06
cg22704326	chr10	124639257	0.0182	0.1219	0.881	1	LOC399815	3.06
cg18816701	chr12	2800055	-0.1067	0.7144	0.881	1	CACNA1C	32.63
cg15320711	chr6	160320026	0.07426	0.4973	0.881	1		76.07
cg26747317	chr6	31829793	-0.08259	0.5531	0.881	1	NEU1	85.98
cg22752052	chr19	34397682	0.03998	0.2677	0.881	1		16.34
cg11969260	chr16	86249996	0.05737	0.3842	0.881	1		74.57
cg15027359	chr17	67354091	-0.0514	0.3442	0.881	1		82.58
cg19215386	chr18	72921446	0.02731	0.1829	0.881	1	TSHZ1	3.72
cg24341019	chr6	112174395	0.0332	0.2223	0.881	1	FYN	91.75
cg20758988	chr12	28455542	-0.09736	0.652	0.881	1	CCDC91	88.11
cg18532554	chr17	74295832	0.06575	0.4403	0.881	1	QRICH2	83.03
cg12398079	chr5	93222917	0.1055	0.7068	0.881	1	FAM172A	36.42
cg18905855	chr11	67195993	0.005664	0.03793	0.881	1	RPS6KB2	1.78
cg25547392	chr2	15700617	-0.007881	0.05278	0.881	1	NBAS	2.17
cg00817190	chr5	93861244	0.05766	0.3861	0.881	1	KIAA0825	73.28
cg12707743	chr1	193659020	0.02303	0.1542	0.881	1		94.81
cg14320633	chr8	86157573	0.02011	0.1347	0.881	1	CA13	4.09
cg08043467	chr8	21894912	0.08018	0.537	0.881	1		75.37
cg00876345	chr3	49332263	0.0187	0.1252	0.881	1	USP4	94.98
cg04265971	chr4	2470698	0.01109	0.07429	0.881	1	RNF4	2.76
cg10931343	chr11	61572170	-0.02723	0.1823	0.881	1	FADS1	91.88
cg14094919	chr15	93202128	0.04634	0.3103	0.881	1		92.28
cg01085210	chr14	38067219	0.01299	0.08702	0.881	1		2.51
cg11160572	chr4	169706422	0.01854	0.1242	0.881	1	PALLD	95.88
cg06972810	chr8	24272697	0.01321	0.08844	0.881	1	LOC101929294	3.03
cg13977526	chr9	32384244	0.01964	0.1315	0.881	1	ACO1	4.98
cg14056583	chr10	127505359	0.0525	0.3516	0.881	1	UROS	85.7
cg26492833	chr12	112451189	0.02021	0.1354	0.881	1	TMEM116	4.81
cg06395423	chr2	61006679	0.06693	0.4483	0.881	1	PAPOLG	91
cg11104634	chr13	31737045	-0.0297	0.199	0.881	1	HSPH1	5.12
cg14909555	chr8	125452100	0.05823	0.39	0.881	1		54.03
cg08028384	chr1	26091858	-0.06593	0.4416	0.881	1	MAN1C1	60.51
cg22019242	chr14	73702950	0.05283	0.3538	0.881	1	PAPLN	21.33
cg04727865	chr12	54331892	-0.04083	0.2735	0.881	1	HOXC13	5.99
cg09130658	chr17	77901030	0.03721	0.2492	0.881	1		87.81
cg07328699	chr2	200213623	0.03164	0.2119	0.881	1	SATB2	69.64
cg00590851	chr13	27335089	-0.03126	0.2094	0.881	1	GPR12	4.81
cg10299111	chr16	72798271	-0.08682	0.5816	0.881	1		90.9
cg07653691	chr9	6492024	0.01857	0.1244	0.881	1	UHRF2	94.89
cg25982521	chr5	21685360	0.07511	0.5032	0.881	1		69.71
cg02879960	chr22	50483545	-0.1139	0.7628	0.881	1	TTLL8	34.39
cg26575445	chr3	169756530	-0.02254	0.151	0.881	1	GPR160	4.6
cg24845626	chr21	14917825	-0.1809	1.212	0.881	1	LOC102724188	64.33
cg12567650	chr19	343161	0.07167	0.4801	0.881	1	MIER2	76.86
cg27518240	chr1	221510354	0.04493	0.301	0.881	1	LOC400804	90.8
cg10585263	chr5	55033715	0.01208	0.08095	0.882	1	DDX4	97.42
cg03950924	chr21	42551539	-0.06354	0.4257	0.882	1	PLAC4	76.7
cg15418275	chr9	111196884	-0.03071	0.2057	0.882	1		93.04
cg20177310	chr2	145275868	-0.03168	0.2123	0.882	1	ZEB2	5.53
cg04671526	chr19	41292694	-0.01869	0.1252	0.882	1	RAB4B	94.36
cg03844268	chr1	3184187	0.0366	0.2452	0.882	1	PRDM16	87.99
cg20986935	chr2	6912382	-0.07398	0.4957	0.882	1		78.31
cg18289049	chr1	3400697	-0.1064	0.7129	0.882	1		46.45
cg14248575	chr14	55205000	-0.09531	0.6386	0.882	1	SAMD4A	28.46
cg12135286	chr10	4035711	-0.0322	0.2157	0.882	1		92.06
cg13487431	chr7	139521045	-0.03627	0.243	0.882	1	TBXAS1	85.97
cg25315503	chr21	45247038	0.0473	0.3169	0.882	1		79.18
cg00166446	chr8	24608462	-0.06098	0.4086	0.882	1		82.5
cg16218494	chr11	34426751	0.1069	0.716	0.882	1		70.05
cg06450373	chr5	19766434	-0.2914	1.953	0.882	1	CDH18	84.2
cg06359396	chr22	23761218	-0.05516	0.3696	0.882	1		90.85
cg24283939	chr17	14628550	0.02182	0.1462	0.882	1		95.1
cg14756613	chr21	38179631	0.0248	0.1662	0.882	1	HLCS	93.83
cg08932727	chr6	328182	0.07666	0.5137	0.882	1	DUSP22	66.63
cg15368769	chr18	77711201	-0.021	0.1407	0.882	1	PQLC1	4.9
cg17445875	chr3	69859618	-0.02454	0.1644	0.882	1	MITF	94.36
cg20179833	chr15	57697512	-0.02242	0.1502	0.882	1	CGNL1	93.24
cg11689029	chr15	75909888	-0.01812	0.1214	0.882	1	SNUPN	95.43
cg26293019	chr5	50688913	0.1225	0.8208	0.882	1	ISL1	39.52
cg26847805	chr11	64039105	0.01244	0.08332	0.882	1	BAD	2.45
cg09743950	chr16	31341875	-0.0904	0.6057	0.882	1	ITGAM	67.39
cg22472077	chr10	13341866	0.01651	0.1106	0.882	1	PHYH	3.38
cg25593565	chr7	5646827	0.05372	0.36	0.882	1		84.15
cg01498530	chr3	177159709	0.03326	0.2229	0.882	1	LINC00578	89.32
cg26280499	chr15	25329168	0.05949	0.3986	0.882	1	SNORD116-18	54.61
cg15576776	chr17	25952409	0.03124	0.2093	0.882	1		93.08
cg24715972	chr4	149863539	0.02916	0.1954	0.882	1		92.56
cg13916098	chr1	175166681	0.07494	0.5022	0.882	1		42.15
cg15982230	chr1	36828279	-0.01759	0.1179	0.882	1	STK40	94.45
cg01635827	chr7	151775577	0.02814	0.1886	0.882	1	GALNT11	92.42
cg27289137	chr3	23578676	-0.03475	0.2329	0.882	1	UBE2E2	91.27
cg15697091	chr21	38786300	0.06199	0.4155	0.882	1	DYRK1A	80.24
cg01342792	chr1	212797322	-0.02417	0.162	0.882	1	FAM71A	94
cg03605838	chr11	94965658	0.01153	0.07729	0.882	1	LOC100129203	2.71
cg09162158	chr7	150945869	-0.006528	0.04375	0.882	1	SMARCD3	2.24
cg09361735	chr4	53730280	-0.06436	0.4313	0.882	1	RASL11B	89.03
cg13186404	chr15	44580545	-0.008231	0.05516	0.882	1	CASC4	2.3
cg07976860	chr16	67281332	0.008961	0.06006	0.882	1	FHOD1	2.18
cg02767164	chr2	204192725	0.006707	0.04495	0.882	1	ABI2	2.27
cg17796499	chr6	110576694	0.1612	1.08	0.882	1	METTL24	32.63
cg14553765	chr22	19513078	0.1015	0.6802	0.882	1	CLDN5	56.41
cg17088297	chr1	17318092	-0.02736	0.1834	0.882	1	ATP13A2	93.52
cg19371652	chr12	113415883	0.05804	0.389	0.882	1	OAS2	51.28
cg08614769	chr6	1679393	0.04466	0.2994	0.882	1	GMDS	90.73
cg24975450	chr6	39966521	0.0838	0.5617	0.882	1		86.85
cg02378440	chr12	128246538	0.02582	0.173	0.882	1		5.47
cg00355699	chr13	104667830	-0.02652	0.1778	0.882	1		93.23
cg18818210	chr5	147286378	-0.07183	0.4815	0.882	1	C5orf46	90.87
cg11901478	chr3	121468628	0.01338	0.08968	0.882	1	GOLGB1	2.73
cg26698340	chr1	35254788	0.03868	0.2592	0.882	1		85.31
cg11182582	chr6	73995798	-0.02498	0.1674	0.882	1	KHDC1	93.66
cg21963573	chr17	38974206	0.02327	0.156	0.882	1	TMEM99	95.01
cg04423342	chr10	102729112	-0.02644	0.1772	0.882	1		3.17
cg16156273	chr16	84026854	0.06119	0.4102	0.882	1	NECAB2	68.21
cg15128259	chr3	98625121	0.04748	0.3183	0.882	1		92.28
cg19464140	chr20	61020705	0.03829	0.2567	0.882	1		87.66
cg20355598	chr6	34949773	-0.06192	0.4151	0.882	1	ANKS1A	76.02
cg13022408	chr10	6089289	0.03383	0.2268	0.882	1	IL2RA	89.15
cg01424802	chr1	53429167	0.02553	0.1712	0.882	1	SCP2	92.78
cg10180404	chr6	32632334	-0.652	4.371	0.882	1	HLA-DQB1	43.33
cg13582060	chr9	127040032	0.1494	1.002	0.882	1	NEK6	73.58
cg08827572	chr1	209949060	-0.07095	0.4756	0.882	1	TRAF3IP3	69.96
cg18568570	chr7	139690264	-0.05386	0.3611	0.882	1	TBXAS1	67.81
cg19125268	chr6	101338989	-0.08814	0.5909	0.882	1		88.33
cg01596546	chr6	56227044	0.03634	0.2436	0.882	1	RNU6-71P	92.49
cg01419561	chr19	18512670	-0.04295	0.2879	0.882	1		9.42
cg01995303	chr18	22597220	0.03034	0.2034	0.882	1		92.85
cg26734998	chr6	168446296	-0.03841	0.2575	0.882	1		90.04
cg14133275	chr14	69680845	-0.1185	0.7945	0.882	1	EXD2	84.91
cg13988851	chr13	84456722	-0.03021	0.2026	0.882	1	SLITRK1	4.15
cg12226453	chr4	964011	-0.04544	0.3046	0.882	1	DGKQ	94.83
cg00790020	chr8	1765477	-0.09511	0.6377	0.882	1		8.32
cg02250581	chr10	73526617	-0.03912	0.2623	0.882	1	C10orf54	91.01
cg10196372	chr16	4322417	0.02036	0.1365	0.882	1	TFAP4	3.54
cg13262227	chr9	100984950	0.04275	0.2866	0.882	1	TBC1D2	84.87
cg02947056	chr11	85358900	0.008628	0.05785	0.882	1	TMEM126A	2.2
cg00417929	chr14	75696843	0.0684	0.4586	0.882	1		80.16
cg08891605	chr22	25027515	-0.07636	0.512	0.882	1	LOC644165	67.4
cg10073723	chr7	33944213	0.01664	0.1116	0.882	1	BMPER	3.46
cg08022890	chr3	158440928	-0.009981	0.06692	0.882	1	RARRES1	2.73
cg15222812	chr16	86388320	-0.05484	0.3677	0.882	1		53.63
cg10887489	chr8	129598045	0.06724	0.4509	0.882	1		84.34
cg11345403	chr3	179593116	0.08419	0.5645	0.882	1	PEX5L	87.03
cg08709405	chr1	13949753	0.03446	0.2311	0.882	1		89.95
cg24765988	chr14	50118298	0.02374	0.1592	0.882	1	POLE2	94.68
cg04193912	chr3	189440145	-0.02763	0.1853	0.882	1	TP63	94.04
cg04796432	chr9	5500538	-0.1248	0.8367	0.882	1		84.79
cg13110300	chr6	168678810	-0.03234	0.2168	0.882	1		90.04
cg08858464	chr1	97183500	-0.07544	0.5058	0.882	1		75.04
cg16099343	chr7	129097890	0.0251	0.1683	0.882	1	STRIP2	93.83
cg27374960	chr12	131706991	0.05276	0.3538	0.882	1		8.77
cg14263230	chr18	59733858	-0.07732	0.5185	0.882	1	PIGN	80.97
cg16903403	chr3	111011508	0.04347	0.2915	0.882	1		85.89
cg23919865	chr19	587177	-0.06065	0.4067	0.882	1		78.39
cg05460956	chr1	9760780	-0.03555	0.2384	0.882	1	PIK3CD	91.9
cg05262600	chr3	58505402	0.02293	0.1538	0.882	1	ACOX2	94.19
cg20764033	chr7	73648887	0.03482	0.2335	0.882	1	RFC2	90.29
cg04405332	chr1	167789609	-0.07419	0.4975	0.882	1	ADCY10	19.23
cg12453500	chrX	70315455	-0.04125	0.2767	0.882	1	FOXO4	6.07
cg06111526	chr6	32086782	0.03373	0.2262	0.882	1	ATF6B	12.24
cg20403628	chr5	121297515	-0.01574	0.1056	0.882	1	SRFBP1	2.07
cg08409465	chr4	81189371	0.02941	0.1972	0.882	1	FGF5	6.83
cg27259031	chr11	67301380	-0.08194	0.5496	0.882	1		86.18
cg16555533	chr5	140243006	-0.08653	0.5803	0.882	1	PCDHA6	68.24
cg10943842	chr14	102973254	-0.03341	0.2241	0.882	1	ANKRD9	91.29
cg06072798	chr8	55019260	-0.0386	0.2589	0.882	1		91.53
cg22094163	chr2	86703710	-0.05049	0.3386	0.882	1	KDM3A	91.06
cg15325161	chr3	23894233	-0.02476	0.166	0.882	1	UBE2E1	92.38
cg26587089	chr8	144716826	-0.02802	0.1879	0.882	1	ZNF623	93.17
cg24669364	chr15	76305453	0.1092	0.7325	0.882	1	NRG4	82.79
cg09218961	chr11	12302338	0.05868	0.3936	0.882	1		82.35
cg26252794	chr14	88097221	-0.08518	0.5713	0.882	1		27.93
cg26682701	chr7	101907724	0.1837	1.232	0.882	1	CUX1	56.41
cg12598364	chr22	38203677	0.0106	0.07107	0.882	1	GCAT	2.47
cg26871185	chr14	58727696	-0.04242	0.2845	0.882	1	PSMA3	94.29
cg11084449	chr2	216447949	-0.06745	0.4524	0.882	1		90.68
cg22944259	chr9	24905376	0.03241	0.2174	0.882	1		92.42
cg05226678	chr2	232152758	-0.03141	0.2107	0.882	1	ARMC9	91.94
cg21856257	chr1	247980207	0.02655	0.1781	0.882	1	OR14A16	92.53
cg21058639	chr2	32757057	-0.03702	0.2483	0.882	1	MIR558	93.02
cg01961256	chr16	73577017	0.03422	0.2296	0.882	1		92.36
cg17318058	chr10	602413	0.03065	0.2056	0.882	1	DIP2C	92.95
cg09509305	chr3	52235276	0.0706	0.4736	0.882	1	ALAS1	35.95
cg11896795	chr7	5465465	-0.02805	0.1882	0.882	1		4.57
cg17303287	chr2	164885399	-0.06048	0.4057	0.882	1		88.65
cg03803658	chr10	44118934	0.08069	0.5413	0.882	1		89.33
cg02554391	chr12	12871536	-0.0225	0.1509	0.882	1	CDKN1B	5.07
cg05008305	chr11	72225681	0.05501	0.369	0.882	1		48.81
cg04433323	chr3	120277687	-0.04153	0.2786	0.882	1		15.37
cg14009746	chr14	55459370	-0.02181	0.1463	0.882	1	WDHD1	94.64
cg05648398	chr18	35099376	-0.03193	0.2142	0.882	1	CELF4	91.86
cg00545796	chr16	1573581	-0.01256	0.08426	0.882	1	IFT140	98.42
cg01277072	chr10	1526103	-0.0501	0.3361	0.882	1	ADARB2	90.64
cg15233126	chr3	40566533	-0.01294	0.08682	0.882	1	ZNF621	3.16
cg17937591	chr1	100602503	0.02433	0.1632	0.882	1	CCDC76	94.23
cg22977386	chr11	113931083	-0.01801	0.1208	0.882	1	ZBTB16	2.46
cg19659619	chr10	104060512	-0.05405	0.3626	0.882	1	GBF1	90.53
cg22057372	chr7	157711557	-0.01701	0.1141	0.882	1	PTPRN2	95.68
cg09570573	chr2	10916250	-0.03548	0.238	0.882	1	ATP6V1C2	89.04
cg04070810	chr15	66526518	-0.1045	0.7008	0.882	1	MEGF11	75.5
cg21451341	chr19	54653334	0.03974	0.2666	0.882	1	CNOT3	88.34
cg16294662	chr19	35629273	0.09098	0.6104	0.882	1	FXYD1	86.81
cg01899038	chr5	145722391	-0.05914	0.3968	0.882	1		12.37
cg26159298	chr14	77542814	-0.1203	0.8073	0.882	1	LOC102724190	25.31
cg04471037	chr1	46395155	0.07509	0.5038	0.882	1	MAST2	10.74
cg16860914	chr17	61650811	-0.08786	0.5895	0.882	1	DCAF7	94.08
cg12030080	chr6	157990579	0.1341	0.8998	0.882	1	ZDHHC14	74.18
cg16525358	chr9	133455495	0.01911	0.1282	0.882	1	LOC100272217	4.61
cg02610157	chr8	93891745	0.0374	0.251	0.882	1		93.3
cg04127606	chr7	157353097	0.014	0.09395	0.882	1	PTPRN2	98.19
cg07840972	chr7	44621897	0.009126	0.06123	0.882	1	TMED4	3.08
cg13643948	chr6	30843974	-0.02351	0.1578	0.882	1		94.48
cg00325007	chr9	5774228	0.02178	0.1461	0.882	1	RIC1	94.65
cg27139067	chr7	120224036	-0.06585	0.4419	0.882	1	KCND2	82.53
cg06630668	chr2	89145568	0.07382	0.4953	0.882	1		82.59
cg10785537	chr2	74603226	0.0632	0.4241	0.882	1	DCTN1	39.01
cg22930445	chr14	37641134	-0.01861	0.1248	0.882	1	SLC25A21	3.85
cg14632636	chr4	990834	-0.02708	0.1817	0.882	1	IDUA	9.05
cg12047425	chr1	21877576	-0.009579	0.06428	0.882	1	ALPL	97.84
cg23577691	chr10	64449846	0.04559	0.3059	0.882	1		91.53
cg08727957	chr6	41513733	-0.005325	0.03573	0.882	1	FOXP4	1.87
cg10424417	chr5	87989191	-0.05645	0.3788	0.882	1		12
cg01993865	chr20	17550690	0.003731	0.02504	0.882	1	DSTN	1.15
cg01716600	chr2	201828277	-0.004308	0.02891	0.882	1	ORC2L	1.57
cg03749697	chr1	85177860	-0.02181	0.1464	0.882	1		94.36
cg08756778	chr5	52776218	-0.01096	0.07354	0.882	1	FST	3.85
cg22864452	chr7	129984231	-0.05946	0.399	0.882	1	CPA5	91.11
cg18410662	chr18	44731083	0.0224	0.1503	0.882	1		94.85
cg10863564	chr5	179442284	-0.02169	0.1456	0.882	1	RNF130	94.6
cg13779693	chr21	27479194	-0.04281	0.2873	0.882	1	APP	84.2
cg14015044	chr8	22960619	-0.004336	0.0291	0.882	1	TNFRSF10C	1.21
cg03527893	chr1	229764706	-0.02344	0.1573	0.882	1	URB2	94.35
cg01199952	chr13	25591486	-0.08816	0.5917	0.882	1		37.51
cg03678558	chr10	1715879	0.04481	0.3007	0.882	1	ADARB2	88.98
cg25861082	chr11	104944226	0.04065	0.2728	0.882	1		91.78
cg23550757	chr12	120755296	-0.03634	0.2439	0.882	1		2.99
cg16326367	chr5	77946110	-0.0407	0.2732	0.882	1	LHFPL2	87.86
cg06082709	chr12	56121655	0.09402	0.6311	0.882	1	CD63	43.97
cg21995613	chr8	144106922	-0.06657	0.4468	0.882	1		77.74
cg25083011	chr5	79232106	-0.05741	0.3853	0.882	1	LINC01455	85.89
cg23586835	chr11	27463382	0.0251	0.1685	0.882	1	LGR4	94.32
cg02989808	chr1	186325474	-0.02953	0.1982	0.882	1	TPR	91.66
cg11323650	chr11	55905246	-0.06624	0.4446	0.882	1	OR8J3	85.56
cg01271932	chr7	136971822	0.03457	0.232	0.882	1	PTN	91.91
cg22839447	chr17	10561350	-0.03081	0.2068	0.882	1	MYH3	91.63
cg00843009	chr10	123907206	0.0464	0.3115	0.882	1	TACC2	88.33
cg11513904	chr8	74208354	0.07647	0.5133	0.882	1	RDH10	26.83
cg17004038	chr12	109532235	-0.04892	0.3284	0.882	1	ALKBH2	82.06
cg26879335	chr3	50630065	0.05492	0.3687	0.882	1		11.56
cg21779896	chr5	86562397	0.02668	0.1791	0.882	1		92.7
cg19236328	chr6	32141882	-0.4601	3.089	0.882	1	AGPAT1	81.58
cg05774054	chr1	245770860	-0.04054	0.2721	0.882	1	KIF26B	84.45
cg01319907	chr1	113761233	-0.03003	0.2016	0.882	1		92.84
cg21267439	chr6	116565566	-0.04319	0.2899	0.882	1	NT5DC1	93.72
cg10187820	chr3	138554161	0.03552	0.2385	0.882	1		11.69
cg25361701	chr6	143128480	0.01955	0.1312	0.882	1	HIVEP2	94.98
cg14683563	chr4	38467865	0.06213	0.4171	0.882	1	LINC01258	94.91
cg09759289	chr8	28223457	0.05872	0.3942	0.882	1	ZNF395	17.38
cg06324373	chr10	99734805	0.2186	1.468	0.882	1	CRTAC1	24.22
cg14252934	chr11	75153827	0.03391	0.2277	0.882	1	GDPD5	84.61
cg08934602	chr2	102518905	-0.03788	0.2543	0.882	1		88.81
cg26236507	chr9	131679477	0.05551	0.3727	0.882	1	LRRC8A	87.5
cg00997969	chr8	30350644	0.02009	0.1349	0.882	1	RBPMS	94.53
cg00113981	chr7	140883804	-0.04219	0.2833	0.882	1	TMEM178B	89.16
cg04990210	chr17	3558661	0.05165	0.3468	0.882	1	CTNS	89.11
cg11384084	chr12	132045365	-0.03323	0.2231	0.882	1		91.44
cg15256387	chr7	14031941	-0.03664	0.246	0.882	1	ETV1	92.26
cg15484161	chr1	234746568	-0.005127	0.03442	0.882	1	IRF2BP2	2.11
cg12575554	chr10	61089785	0.02795	0.1877	0.882	1	FAM13C	93.83
cg13910990	chr2	95526539	0.08015	0.5382	0.882	1		54.98
cg12601032	chr20	35402306	-0.01866	0.1253	0.882	1	DSN1	4.14
cg05371005	chr6	7389895	-0.005267	0.03537	0.882	1	CAGE1	2.05
cg08990112	chr4	113558046	-0.06484	0.4354	0.882	1	LARP7	7.85
cg00965203	chr16	85513747	0.04712	0.3164	0.882	1		67.08
cg21080591	chr7	158330145	-0.04713	0.3165	0.882	1	PTPRN2	20.09
cg11827912	chr11	26370576	0.07867	0.5283	0.882	1	ANO3	56.26
cg12258670	chr14	75069041	0.05971	0.401	0.882	1	LTBP2	82.65
cg20268628	chr6	20212269	0.009525	0.06396	0.882	1	MBOAT1	2.6
cg08830754	chr6	52860234	-0.03398	0.2282	0.882	1	GSTA4	7.39
cg21929970	chr11	47417205	0.08621	0.579	0.882	1		22.5
cg02974655	chr11	76493876	0.01752	0.1177	0.882	1	TSKU	6.88
cg11760363	chr12	26581154	0.03264	0.2192	0.882	1	ITPR2	92.14
cg21581168	chr3	180126662	-0.07185	0.4826	0.882	1		79.65
cg19023258	chr19	21608124	-0.0545	0.366	0.882	1	ZNF493	84.32
cg07433642	chr7	2510143	0.05536	0.3718	0.882	1		80.23
cg01776207	chr5	7879420	-0.1169	0.7854	0.882	1	MTRR	53.8
cg02835848	chr1	15250381	-0.03328	0.2235	0.882	1	KIAA1026	10.55
cg02091781	chr14	94808883	-0.1593	1.07	0.882	1		71.07
ch.19.714922F	chr19	16984956	-0.01408	0.09456	0.882	1	SIN3B	2.99
cg14082660	chr9	131930290	0.04496	0.302	0.882	1		88.17
cg05316520	chr11	61891725	-0.008925	0.05995	0.882	1	INCENP	2.11
cg27235072	chr3	20049601	-0.01928	0.1295	0.882	1	C3orf48	94.6
cg10766289	chr12	53073506	0.0268	0.18	0.882	1	KRT1	94.74
cg25249473	chr19	19292930	-0.03448	0.2316	0.882	1	LOC729991-MEF2B	92.07
cg16445319	chr12	11987286	0.07284	0.4893	0.882	1	ETV6	81.4
cg09505835	chr20	59857061	0.05902	0.3964	0.882	1	CDH4	55.19
cg01454134	chr19	56686707	-0.06039	0.4057	0.882	1	GALP	85.85
cg08135379	chr12	47474763	-0.05152	0.3461	0.882	1	AMIGO2	4.95
cg10150530	chr12	25205468	-0.01761	0.1183	0.882	1	LRMP	3.71
cg17130652	chr2	160664363	0.02615	0.1757	0.882	1	LY75-CD302	94.67
cg23721348	chr1	10127278	-0.09153	0.6149	0.882	1	UBE4B	24.61
cg25428262	chr1	17516124	0.02325	0.1562	0.882	1		94.43
cg27591450	chr17	75525004	0.006741	0.04528	0.882	1		2.52
cg02777812	chr10	758426	0.03853	0.2588	0.882	1		91.52
cg19106851	chr11	117063092	-0.01899	0.1276	0.882	1	SIDT2	97.21
cg14936968	chr3	57198533	0.004998	0.03358	0.882	1	IL17RD	1.57
cg07221451	chr7	15416455	-0.0621	0.4172	0.882	1	AGMO	85.37
cg22891287	chr19	36248992	0.005294	0.03557	0.882	1	HSPB6	1.47
cg00548633	chr19	46094335	-0.09298	0.6247	0.882	1	GPR4	19.68
cg02277453	chr11	15169792	0.03108	0.2088	0.882	1	INSC	91.97
cg25754155	chr14	91802755	0.0288	0.1935	0.882	1	CCDC88C	92.64
cg01444716	chr20	11898557	-0.194	1.303	0.882	1	BTBD3	47.2
cg19335195	chr7	151831116	-0.02136	0.1435	0.882	1		94.11
cg02134189	chr3	132132889	0.0143	0.09609	0.882	1		95.77
cg07502465	chr7	126748060	0.05401	0.3628	0.882	1	GRM8	21.54
cg02275292	chr7	45039357	-0.09981	0.6706	0.882	1	CCM2	3.5
cg04138492	chr15	74420890	-0.0398	0.2674	0.882	1	LOC283731	16.11
ch.9.898515R	chr9	75382799	-0.01241	0.08341	0.882	1	TMC1	2.83
cg15339379	chr1	19212185	-0.03743	0.2515	0.882	1	ALDH4A1	84.86
cg26406249	chrX	55021574	-0.06794	0.4565	0.882	1	PFKFB1	84.26
cg10636447	chr20	826023	-0.2351	1.58	0.882	1	FAM110A	25.54
cg22811974	chr7	47586863	0.04437	0.2982	0.882	1	TNS3	86.74
cg07136210	chr1	89765537	0.03773	0.2536	0.882	1		90.67
cg04539172	chr6	32036611	-0.06746	0.4533	0.882	1	TNXB	84.56
cg02525232	chr11	63580619	-0.01898	0.1275	0.882	1	C11orf84	4.15
cg27480589	chr19	56098812	-0.00552	0.03709	0.882	1		1.94
cg03513363	chr20	30458745	-0.06121	0.4113	0.882	1	TTLL9	12.97
cg13407349	chr12	26789762	-0.118	0.7932	0.882	1	ITPR2	82.45
cg21587469	chr12	56323816	-0.07748	0.5207	0.882	1	DGKA	61.78
cg14119792	chr6	31021422	-0.08989	0.604	0.882	1	HCG22	75.95
cg27031344	chr1	15315056	-0.03513	0.236	0.882	1	KAZN	91.32
cg09466602	chr8	37759769	0.03361	0.2259	0.882	1		87.75
cg25350703	chr10	88329610	0.04341	0.2917	0.882	1		90.55
cg20728000	chr5	57637089	-0.0473	0.3178	0.882	1		88.51
cg10728227	chr4	145478755	0.0618	0.4153	0.882	1		90.82
cg12629244	chr1	178994355	0.06249	0.42	0.882	1	FAM20B	90.28
cg18271071	chr1	15852324	-0.04535	0.3048	0.882	1	DNAJC16	15.02
cg15899312	chr1	54131080	0.0388	0.2608	0.882	1	GLIS1	87.77
cg22643189	chr6	30539868	0.09139	0.6141	0.882	1	ABCF1	17.89
cg08386721	chr9	94664725	-0.04407	0.2962	0.882	1	ROR2	91.35
cg11363165	chr7	76998286	-0.3502	2.353	0.882	1	GSAP	68.13
cg02419849	chr2	239438342	0.06121	0.4114	0.882	1	LINC01107	88.37
cg22723306	chr18	55027257	-0.06212	0.4175	0.882	1	ST8SIA3	86.31
cg27539060	chr6	137112464	0.02393	0.1608	0.882	1	MAP3K5	4.77
cg02081001	chr11	18720931	-0.08204	0.5514	0.882	1	TMEM86A	12.36
cg02805354	chr10	127850048	-0.1945	1.307	0.882	1	ADAM12	76.29
cg12583095	chr10	92618141	-0.05201	0.3496	0.882	1	HTR7	4.46
cg00942017	chr15	76628062	-0.03726	0.2504	0.882	1	ISL2	3.88
cg24482756	chr1	236463769	-0.02597	0.1746	0.882	1		94.18
cg11051158	chr2	75938223	-0.07991	0.5371	0.882	1	C2orf3	32.92
cg15631781	chr12	109731880	-0.06744	0.4532	0.882	1	FOXN4	60.08
cg21141300	chr12	76248959	-0.0856	0.5754	0.882	1		78.59
cg16341373	chr1	38157962	0.0329	0.2211	0.882	1	CDCA8	4.54
cg09993814	chr20	36154222	0.04503	0.3027	0.882	1	BLCAP	88.96
cg23945633	chr18	12287301	0.05488	0.3689	0.882	1		32.3
cg18890020	chr12	112081363	-0.0431	0.2897	0.882	1	BRAP	61
cg00991520	chr10	98589349	-0.04674	0.3141	0.882	1	MIR607	87.13
cg25734913	chr5	172672390	0.03415	0.2295	0.882	1		8.13
cg25356719	chr10	1638893	0.03865	0.2598	0.882	1	ADARB2	93.44
cg11672364	chr10	112328079	0.006991	0.047	0.882	1	SMC3	2.16
cg24378395	chr10	33846475	-0.04616	0.3103	0.882	1		85.57
cg18792031	chr8	94574750	0.03105	0.2087	0.882	1		91.26
cg15139473	chr15	70858759	-0.1883	1.266	0.882	1		67.26
cg11976831	chr2	208114425	-0.03548	0.2385	0.882	1	LOC101927865	92.12
cg17627898	chr12	118782453	0.08665	0.5825	0.882	1	TAOK3	32.93
cg12062672	chr19	643555	0.02208	0.1484	0.882	1	FGF22	97.75
cg01394847	chr16	73101069	0.1355	0.9106	0.882	1		63.66
cg14492208	chr3	11858873	-0.03519	0.2366	0.882	1	TAMM41	93.58
cg24349074	chr3	188326604	0.07909	0.5316	0.882	1	LPP	90.94
cg14714160	chr21	34099232	0.01255	0.08436	0.882	1	PAXBP1-AS1	2.9
cg23681095	chr14	24674478	-0.02187	0.147	0.882	1	TSSK4	93.97
cg18261246	chr11	20230330	-0.05369	0.3609	0.882	1		15.65
cg02612828	chr4	44018877	0.0511	0.3436	0.882	1	LVCAT1	83.04
cg23942604	chr19	51875946	0.04008	0.2694	0.882	1	NKG7	8.97
cg05615722	chr15	41153674	-0.04781	0.3214	0.882	1		77.99
cg20173976	chr18	55568547	0.06405	0.4306	0.882	1		90.56
cg14941803	chr16	84243884	-0.06506	0.4374	0.882	1		84.74
cg24139169	chr11	111807696	0.0246	0.1654	0.882	1	DIXDC1	5.89
cg15091264	chr16	83566448	-0.02625	0.1765	0.882	1	CDH13	93.47
cg20725941	chr19	52900927	0.02215	0.1489	0.882	1	ZNF528	4.7
cg22321267	chr7	5647332	0.04179	0.281	0.882	1		84.46
cg26245070	chr6	6979208	0.08017	0.539	0.882	1		89.04
cg12615852	chr14	106330121	-0.1033	0.6944	0.882	1		80.31
cg00346205	chr1	214169844	0.03423	0.2301	0.882	1	PROX1	91.19
cg00859330	chr1	4835298	-0.06391	0.4297	0.882	1	AJAP1	79.79
cg08970694	chr11	5290746	-0.03079	0.207	0.882	1	HBE1	92.59
cg20258487	chr19	30265898	-0.05222	0.3511	0.882	1		66.47
cg02455925	chr4	7238776	-0.1998	1.344	0.882	1	SORCS2	81.52
cg02210104	chr3	19188909	0.04565	0.3069	0.882	1	KCNH8	5.22
cg17807458	chr7	150263087	0.04496	0.3023	0.882	1	GIMAP4	90.55
cg14352497	chr16	64397515	-0.04309	0.2897	0.882	1		94.44
cg01963618	chr6	1102332	0.04982	0.335	0.882	1	LOC285768	57.81
cg24658517	chr1	221065322	0.07243	0.487	0.882	1		11.53
cg23982392	chr6	149140574	0.146	0.982	0.882	1	UST	85.45
cg07347147	chr2	69064360	-0.08043	0.5408	0.882	1		50.85
cg01204427	chr19	3506201	0.008758	0.05889	0.882	1	FZR1	2.59
cg10057264	chr4	75174204	-0.06313	0.4245	0.882	1	EPGN	24.07
cg11675311	chr11	110845461	0.02693	0.1811	0.882	1		94.06
cg04625154	chr1	59165822	-0.006295	0.04233	0.882	1	MYSM1	1.61
cg25412230	chr6	145385313	-0.03805	0.2559	0.882	1		91.84
cg10111899	chr4	121840907	-0.0458	0.308	0.882	1	PRDM5	91.98
cg12235622	chr1	43856473	0.03377	0.2271	0.882	1	C1orf84	91.28
cg04989128	chr1	24285540	0.01418	0.09537	0.882	1	PNRC2	3.09
cg08282578	chr16	70733234	-0.03825	0.2572	0.882	1	VAC14	83.15
cg10103623	chr2	3486303	-0.04125	0.2774	0.882	1		84.11
cg02094813	chr12	99324621	-0.07674	0.5161	0.882	1	ANKS1B	81.87
cg20364237	chr2	65034070	-0.0313	0.2105	0.882	1		90.41
cg11774650	chr3	188225232	-0.088	0.5918	0.882	1	LPP	11.38
cg21655969	chr15	90792609	0.06379	0.429	0.882	1	TTLL13	25.94
cg11616651	chr19	2251837	0.01605	0.108	0.882	1	AMH	3.92
cg06191470	chr6	140864495	-0.03684	0.2478	0.882	1		89.88
cg06798008	chr16	52821186	-0.09091	0.6114	0.882	1		82.1
cg17334080	chr7	101901557	0.02721	0.183	0.882	1	CUX1	93.42
cg14794076	chr3	137486637	0.02263	0.1522	0.882	1		2.4
cg26155556	chr1	240776162	-0.1169	0.7864	0.882	1	GREM2	68.31
cg20721135	chr13	114861488	0.1109	0.7456	0.882	1	RASA3	39.71
cg17448641	chr7	110830832	-0.02906	0.1954	0.882	1	IMMP2L	92.62
cg20580557	chr7	1479590	-0.03921	0.2637	0.882	1	MICALL2	84.52
cg01898337	chr12	129192114	0.03273	0.2201	0.882	1	TMEM132C	92.95
cg06809729	chr12	95485714	-0.02667	0.1794	0.882	1	FGD6	93.22
cg22633271	chr2	19669433	-0.03304	0.2222	0.882	1		92.05
cg04808637	chrX	28604310	0.08568	0.5763	0.882	1	IL1RAPL1	26.18
cg04900928	chr18	44702603	-0.01746	0.1175	0.882	1	IER3IP1	4.54
cg00550824	chr12	44641467	0.06726	0.4524	0.882	1	TMEM117	93.35
cg03185144	chr16	85106490	-0.0307	0.2065	0.882	1	KIAA0513	92.26
cg24831711	chr6	16337921	-0.04919	0.3309	0.882	1	ATXN1	88.47
cg06495572	chr2	74846155	0.02187	0.1471	0.882	1	M1AP	93.65
cg03613433	chr8	1614182	-0.04318	0.2905	0.882	1	DLGAP2	90.42
cg15875995	chr6	139308823	0.01487	0.1001	0.882	1	REPS1	2
cg03804732	chr12	14136365	0.04709	0.3168	0.882	1		90.31
cg23002431	chr1	160278741	0.06866	0.4619	0.882	1	COPA	70.71
cg08933517	chr14	104436057	0.08944	0.6016	0.882	1	TDRD9	68.96
cg11982929	chr2	88715446	-0.04374	0.2942	0.882	1		87.38
cg14651842	chr4	169422838	-0.03199	0.2152	0.882	1	PALLD	93.66
cg16730700	chr4	58019814	0.06471	0.4353	0.882	1	IGFBP7-AS1	86.84
cg25144630	chr12	66054697	-0.05686	0.3825	0.882	1		92.46
cg13032151	chr7	105650200	0.04088	0.275	0.882	1	FLJ23834	6.32
cg15287594	chr20	42938795	0.05926	0.3987	0.882	1	FITM2	13.12
cg15961455	chr1	23590501	0.1156	0.7776	0.882	1		50.62
cg23586970	chr2	124260712	-0.08631	0.5807	0.882	1		83.16
cg15824100	chr1	77980005	0.2048	1.378	0.882	1	AK5	69.11
cg13420159	chr7	36007968	-0.02273	0.1529	0.882	1		94.38
cg04474876	chr6	126193612	0.08809	0.5927	0.882	1	NCOA7	31.27
cg00954518	chr4	57774406	-0.01396	0.09391	0.882	1	REST	3.64
cg11600594	chr17	19775482	-0.05888	0.3961	0.882	1		89.82
cg01775003	chr8	105041397	0.06819	0.4588	0.882	1	RIMS2	88.93
cg03680250	chr13	111567502	0.01386	0.09327	0.882	1	ANKRD10	3.43
cg15064599	chr20	21087110	-0.0423	0.2846	0.882	1		11.44
cg19260592	chr1	98872441	-0.08406	0.5656	0.882	1		87.43
cg00147160	chr1	26503991	-0.09228	0.6209	0.882	1	CNKSR1	42.65
cg19882857	chr10	5523644	-0.03483	0.2344	0.882	1		89.48
cg15225657	chr3	57542469	0.004007	0.02696	0.882	1	PDE12	1.23
cg11142389	chr3	147125765	-0.0382	0.257	0.882	1	ZIC4	9.13
cg07584582	chr22	19723500	0.0496	0.3337	0.882	1		86.78
cg23857078	chr7	87975315	-0.03539	0.2382	0.882	1		89.15
cg07362492	chr1	232814481	-0.04269	0.2872	0.882	1		87.68
cg17804581	chr8	17941088	-0.01407	0.09469	0.882	1	ASAH1	2.91
cg06496344	chr19	23253834	-0.03828	0.2576	0.882	1		4.7
cg21039380	chr11	30040152	-0.02836	0.1908	0.882	1		5.47
cg15864771	chr11	70128057	-0.02437	0.164	0.882	1	PPFIA1	94.41
cg08771076	chr3	46413351	0.04243	0.2855	0.882	1	CCR5	88.77
cg17487741	chr13	50107026	-0.07045	0.4741	0.882	1	RCBTB1	80.69
cg10294561	chr7	39544495	-0.02999	0.2018	0.882	1		92.9
cg08554603	chr7	120702049	-0.07255	0.4882	0.882	1	C7orf58	82.89
cg18932806	chr16	84314731	0.04045	0.2722	0.882	1		84.05
cg06482260	chr12	52637429	0.05275	0.355	0.882	1	KRT7	82.83
cg23345300	chr2	177000621	-0.03128	0.2105	0.882	1		5.87
cg27549186	chr17	76858248	-0.03968	0.267	0.882	1	TIMP2	91.02
cg02637352	chr5	148961536	0.02281	0.1535	0.882	1	FLJ41603	93.71
cg01560556	chr3	128337004	-0.02449	0.1648	0.882	1		4.21
cg18581154	chr5	140556238	0.06291	0.4234	0.882	1	PCDHB8	86.49
cg02827457	chr4	110320448	-0.03966	0.2669	0.882	1		91.15
cg16889556	chr17	4851430	-0.005607	0.03774	0.882	1	PFN1	1.77
cg10693170	chr3	122086251	0.03055	0.2056	0.882	1	CCDC58	93.76
cg25422756	chr1	23745819	-0.03408	0.2293	0.882	1	TCEA3	88.72
cg06747362	chr21	26955262	-0.0221	0.1487	0.882	1	C21orf71	94.03
cg20189782	chr5	156772757	-0.03172	0.2135	0.882	1	CYFIP2	86.94
cg03367716	chr1	97927794	0.03433	0.231	0.882	1	DPYD	93.67
cg01802687	chr4	1320135	-0.02703	0.1819	0.882	1	MAEA	93.36
cg04192862	chr10	28966472	0.02502	0.1684	0.882	1	BAMBI	5.01
cg03022788	chr10	50819928	0.02748	0.1849	0.882	1	SLC18A3	8.73
cg21092834	chr11	107462721	0.07235	0.487	0.882	1	LOC643923	6.48
cg07086037	chr1	38471598	-0.05053	0.3401	0.882	1	FHL3	19.23
cg17026539	chr1	43977254	0.03855	0.2594	0.882	1		84.02
cg24086159	chr2	857568	-0.09813	0.6605	0.882	1		70.49
cg13029706	chr7	11013526	0.01482	0.09977	0.882	1	PHF14	3.49
cg05968718	chr4	121640389	0.05707	0.3841	0.882	1	PRDM5	4.66
cg09948879	chr13	114321390	-0.06636	0.4467	0.882	1	GRK1	69.18
cg23068717	chr14	56958335	-0.0627	0.4221	0.882	1		18.32
cg08450080	chr7	157919807	-0.04479	0.3015	0.882	1	PTPRN2	90.4
cg00116709	chrX	49020091	-0.02804	0.1887	0.882	1	MAGIX	24.41
cg20521345	chr14	93650746	-0.01487	0.1001	0.882	1	MOAP1	3.8
cg08232403	chr15	63893878	0.00852	0.05735	0.882	1	FBXL22	2.82
cg18184975	chr20	3644192	0.1167	0.7854	0.882	1	GFRA4	68.92
cg07253432	chr12	48504163	-0.01986	0.1337	0.882	1	PFKM	94.15
cg24158442	chr19	13140977	-0.1151	0.7751	0.882	1	NFIX	50.37
cg14561444	chr9	111625762	0.03544	0.2386	0.882	1	ACTL7A	91.75
cg05483559	chr10	1416597	0.03101	0.2087	0.882	1	ADARB2	91.65
cg20890325	chr4	1239370	0.008166	0.05497	0.882	1	CTBP1	98.14
cg05740763	chr12	13080422	-0.1855	1.249	0.882	1		79.42
cg10211252	chr10	48355286	0.03315	0.2232	0.882	1	ZNF488	10.55
cg08362453	chr2	171225425	-0.02806	0.1889	0.882	1	MYO3B	93.51
cg10813532	chr7	127862224	0.08838	0.595	0.882	1		49.97
cg15358372	chr10	71108752	0.06503	0.4378	0.882	1	HK1	15.94
cg13104454	chr3	52555272	0.02148	0.1446	0.882	1	STAB1	94.28
cg21386781	chr16	58585147	-0.03687	0.2482	0.882	1	CNOT1	94
cg17756131	chr12	133059921	-0.05321	0.3583	0.882	1		84.18
cg05658486	chr8	87809486	0.1022	0.6879	0.882	1		70.88
cg16027376	chr8	144653975	0.02869	0.1931	0.882	1	C8orf73	6.83
cg26328150	chr8	140749377	0.01175	0.07909	0.882	1	TRAPPC9	97.24
cg20018344	chr20	3204138	-0.01788	0.1204	0.882	1	ITPA	4.09
cg23759367	chr12	73539119	0.0807	0.5434	0.882	1		88.83
cg15796437	chr21	29764998	-0.06034	0.4063	0.882	1		79.92
cg09942748	chr11	19197149	0.0208	0.1401	0.882	1	ZDHHC13	94.81
cg05683632	chr19	41253983	0.03372	0.2271	0.882	1	C19orf54	91.61
cg07014801	chr18	77731094	0.01633	0.1099	0.882	1		94.5
cg06183469	chr6	30951084	0.03542	0.2385	0.882	1	MUC21	88.31
cg27083860	chr19	35572026	0.02708	0.1823	0.882	1	HPN-AS1	92.16
cg00069341	chr6	111498607	0.02587	0.1742	0.882	1	SLC16A10	93.71
cg11209289	chr3	138101415	-0.04186	0.2819	0.882	1	MRAS	84.6
cg03501447	chr16	56385176	0.04615	0.3107	0.882	1	GNAO1	82.35
cg22799638	chr21	38539190	-0.07521	0.5064	0.882	1	TTC3	53.03
cg13467135	chr10	118739056	-0.01106	0.0745	0.882	1	KIAA1598	96.99
cg01356007	chr13	113694542	0.02276	0.1533	0.882	1	MCF2L	94.04
cg19686928	chr12	21933773	0.03988	0.2686	0.882	1		91.43
cg12166603	chr2	136897419	0.1079	0.7267	0.882	1		72.34
cg14534148	chr6	170559869	0.06961	0.4687	0.882	1		85.54
cg22487391	chr1	95437072	-0.03195	0.2152	0.882	1		92.87
cg25265929	chr6	83129226	-0.03953	0.2662	0.882	1		90.08
cg14097577	chr3	25824924	-0.01171	0.07885	0.882	1	NGLY1	2.85
cg13669080	chr9	139568523	-0.05039	0.3393	0.882	1	AGPAT2	42.79
cg06417631	chr6	12183135	-0.04662	0.3139	0.882	1		88.77
cg07113022	chr6	2413222	-0.03563	0.2399	0.882	1	GMDS-AS1	92.52
cg27518934	chr6	114215118	-0.09737	0.6557	0.882	1		78.22
cg02961978	chr20	54967334	-0.01735	0.1168	0.882	1	CSTF1	3.57
cg07186758	chr2	3246814	0.09243	0.6224	0.882	1	TSSC1	21.09
cg03391019	chr1	161927947	0.03011	0.2027	0.882	1	ATF6	91.65
cg25418870	chr13	24267445	-0.04552	0.3066	0.882	1		92.52
cg15308929	chr17	7723896	0.04	0.2693	0.882	1	DNAH2	90.05
cg14562158	chr9	117880491	0.01321	0.08898	0.882	1	TNC	2.93
cg12927953	chr6	36966785	0.04431	0.2984	0.882	1		90.46
cg21250100	chr22	41956987	0.05001	0.3368	0.882	1	CSDC2	13.52
cg06934788	chr16	9092239	-0.04339	0.2922	0.882	1		81.03
cg04205616	chr16	79692516	0.03134	0.2111	0.882	1		91.79
cg00833605	chr8	53027281	-0.02325	0.1566	0.882	1	ST18	93.68
cg01234254	chr1	11577212	0.03962	0.2668	0.882	1	PTCHD2	74.37
cg07519218	chr10	70514773	0.05059	0.3407	0.882	1	CCAR1	92.31
cg16400025	chr22	43045209	-0.005201	0.03503	0.882	1	CYB5R3	1.95
cg00001520	chr14	37666489	0.07072	0.4763	0.882	1	MIPOL1	90.45
cg12151021	chr5	172999237	-0.03539	0.2383	0.882	1		91.99
cg02372744	chr5	171050890	-0.03374	0.2272	0.882	1		92.42
cg01042100	chr10	48391548	0.08282	0.5578	0.882	1	RBP3	74.57
cg03123370	chr1	45965343	-0.04512	0.3039	0.882	1	CCDC163P	7.8
cg11904114	chr1	100294993	-0.07345	0.4947	0.882	1		65.44
cg07882820	chr5	111032073	0.03118	0.21	0.882	1		92.47
cg05956531	chr14	88407098	-0.04879	0.3286	0.882	1	GALC	92.6
cg23636099	chr2	114359251	-0.05422	0.3652	0.882	1	MGC13005	73.14
cg11688696	chr1	155052192	0.04681	0.3153	0.882	1	EFNA3	8.49
cg05533706	chr21	29580118	0.04567	0.3076	0.882	1	LOC101927973	89.76
cg07230890	chr2	176098681	0.02498	0.1683	0.882	1		95.16
cg15352611	chr3	24502296	-0.05179	0.3488	0.882	1	THRB	90.75
cg01280375	chr15	68036298	-0.02793	0.1881	0.882	1	MAP2K5	92.07
cg12686881	chr11	504562	0.03051	0.2055	0.882	1	RNH1	3.88
cg10354512	chr8	134202337	0.1096	0.7385	0.882	1	WISP1	87.15
cg22805310	chr19	47046362	0.02981	0.2008	0.882	1	PPP5D1	93.08
cg12181907	chr12	118681284	-0.09093	0.6125	0.882	1	TAOK3	90.28
cg13994049	chr7	2580667	0.02269	0.1528	0.882	1	BRAT1	95.39
cg03671760	chrX	95438939	0.09885	0.6658	0.882	1		67.54
cg10174582	chr8	91605912	-0.0404	0.2721	0.882	1		92.7
cg27381396	chr15	101966898	0.0478	0.3219	0.882	1	PCSK6	87.51
cg02240671	chr3	52149713	0.08308	0.5596	0.882	1	POC1A	65.92
cg07581972	chr12	112279196	-0.01318	0.08877	0.882	1	MAPKAPK5-AS1	2.46
cg10193870	chr14	73138006	-0.05855	0.3944	0.882	1	DPF3	92.8
cg25645277	chr4	125200031	0.0704	0.4742	0.882	1		88.39
cg05233713	chr1	42806544	0.02493	0.1679	0.882	1		92.77
cg26957855	chr4	139859157	-0.08966	0.604	0.882	1		87.18
cg09971898	chr6	35371374	-0.02252	0.1517	0.882	1	PPARD	94.07
cg21130103	chr5	8786239	0.06562	0.4421	0.882	1		76.94
cg18590006	chr11	12495214	0.07292	0.4912	0.882	1	PARVA	73.27
cg19920989	chr7	30740465	0.05757	0.3879	0.882	1	CRHR2	89.5
cg25278175	chr2	51065673	-0.08204	0.5527	0.882	1	NRXN1	77.88
cg06120688	chr7	50772867	-0.0285	0.192	0.882	1	GRB10	93.49
cg13217275	chr15	77335812	-0.03357	0.2262	0.882	1		89.41
cg26963976	chr16	57023483	-0.0104	0.07004	0.882	1	NLRC5	2.69
cg09940832	chr19	7166668	0.06542	0.4408	0.882	1	INSR	77.62
cg01652927	chr15	74229811	0.03489	0.2351	0.882	1	LOXL1	86.36
cg27161488	chr4	2936155	-0.02382	0.1605	0.882	1	C4orf10	5.25
cg26371705	chr22	46507241	-0.01636	0.1102	0.882	1	MIRLET7A3	95.45
cg05745033	chr8	103871690	0.04516	0.3043	0.882	1	AZIN1	89.81
cg01727591	chr7	37146208	0.07565	0.5097	0.882	1	ELMO1	93.37
cg27217312	chr17	54754452	-0.06527	0.4397	0.882	1		92.68
cg14629910	chr10	11191704	-0.1053	0.7092	0.882	1	CELF2	18.69
cg02118559	chr5	10973173	0.02865	0.193	0.882	1	CTNND2	93.71
cg16415116	chr11	7568128	-0.04762	0.3209	0.882	1	PPFIBP2	85.18
cg17130567	chr12	66218057	0.1315	0.8858	0.882	1	HMGA2	6.19
cg19927373	chr8	429706	0.05533	0.3728	0.882	1		74.8
cg23686086	chr19	13208566	-0.06294	0.4241	0.882	1	NFIX	3.97
cg25829790	chr5	173174080	-0.06536	0.4404	0.882	1	LINC01484	72.17
cg27506842	chr6	134841671	-0.09311	0.6274	0.882	1		83.55
cg08410527	chr15	50875482	-0.01942	0.1309	0.882	1	TRPM7	95.01
cg21807065	chr1	13881656	-0.0297	0.2001	0.882	1		91.99
cg16486461	chr2	114725837	0.01892	0.1275	0.882	1		95.2
cg15741855	chr2	31440451	0.02214	0.1492	0.882	1	CAPN14	93.07
cg16662043	chr16	48846231	-0.07185	0.4842	0.882	1		83.86
cg09266093	chr6	150916978	-0.02718	0.1832	0.882	1		93.18
cg00242147	chr1	68696816	0.0218	0.1469	0.882	1	GPR177	4.82
cg22952834	chr9	139940640	-0.006745	0.04545	0.882	1	NPDC1	1.79
cg04006136	chr9	139373394	-0.03381	0.2278	0.882	1	SEC16A	93.74
cg07944287	chr19	6110462	0.02015	0.1358	0.882	1	RFX2	4.83
cg15462896	chr14	72459548	-0.05732	0.3863	0.882	1	RGS6	92.08
cg15833511	chr20	35256798	-0.04473	0.3014	0.882	1	SLA2	89
cg07809889	chr12	54622944	-0.02495	0.1681	0.882	1		94.22
cg05164215	chr16	24506607	0.06933	0.4672	0.882	1		90.15
cg22847617	chr15	58282705	-0.02194	0.1479	0.882	1	ALDH1A2	94.75
cg26797721	chr5	123734688	0.03352	0.2259	0.882	1	LINC01170	89.73
cg04151839	chr8	146126807	-0.03926	0.2645	0.882	1	ZNF250	3.51
cg12085018	chr11	130072906	-0.04842	0.3263	0.882	1	ST14	82.64
cg13258606	chr11	110300632	-0.01173	0.07907	0.882	1	FDX1	2.81
cg08047551	chr13	27515561	0.02404	0.162	0.882	1		94.53
cg14170426	chr6	33281794	0.01924	0.1296	0.882	1	TAPBP	4.6
cg18380562	chr8	82556169	-0.03781	0.2548	0.882	1		91.43
cg05139500	chr7	27214902	0.03275	0.2207	0.882	1	HOXA10	93.07
cg00691529	chr17	61904925	-0.00956	0.06443	0.882	1	FTSJ3	1.13
cg26219674	chr1	154680613	-0.01969	0.1327	0.882	1	KCNN3	94.8
cg05654804	chr5	94996760	0.01838	0.1239	0.882	1	SPATA9	95.05
cg27620176	chr22	47054067	0.006576	0.04432	0.882	1	GRAMD4	98.32
cg05772086	chr2	236864523	0.1053	0.7099	0.882	1	AGAP1	86.26
cg16063021	chr8	54708292	-0.07313	0.4929	0.882	1	ATP6V1H	91.91
cg14750551	chr3	122401343	0.02561	0.1726	0.882	1	PARP14	94.12
cg25599924	chr4	8396056	-0.03796	0.2558	0.882	1	ACOX3	92.75
cg11524773	chr6	85715849	0.1081	0.7284	0.882	1		77.35
cg07521787	chr16	80575548	0.1259	0.8484	0.882	1	DYNLRB2	62.01
cg26502595	chr8	61385947	0.04837	0.326	0.882	1		87.36
cg19894966	chr6	108670013	-0.09923	0.6688	0.882	1	LACE1	38.76
cg12410370	chr1	43296526	0.01967	0.1326	0.882	1	ERMAP	95.87
cg18210414	chr1	46113135	0.03769	0.2541	0.882	1	RPS15AP10	92.18
cg18714887	chr6	169901503	0.0391	0.2635	0.882	1	WDR27	93.24
cg09830444	chr9	140704763	-0.02955	0.1992	0.882	1	EHMT1	91.21
cg23325796	chr12	115442768	0.0723	0.4873	0.882	1		48.79
cg03972219	chr17	4546058	-0.05893	0.3972	0.882	1	ALOX15	71.7
cg04891763	chr14	102419655	-0.02538	0.171	0.882	1		93.71
cg14569644	chr12	54408091	-0.05864	0.3953	0.882	1		15.13
cg01219000	chr4	74865270	0.02994	0.2018	0.882	1	CXCL5	88.1
cg02527056	chr4	180649176	0.07372	0.4969	0.882	1		75.84
cg14899940	chr4	90610307	-0.04273	0.288	0.882	1		90.04
cg19706602	chr10	131265435	0.03232	0.2178	0.882	1	MGMT	4.2
cg23832334	chr3	126911833	0.1361	0.9173	0.882	1	C3orf56	81.33
cg16383503	chr16	49802298	0.03267	0.2202	0.882	1	ZNF423	91.81
cg01258042	chr11	72416132	-0.06744	0.4546	0.882	1	ARAP1	70.07
cg01947346	chr6	26988055	0.00433	0.02919	0.882	1	LOC100270746	1.44
cg18279842	chr1	200879897	-0.02261	0.1524	0.882	1	C1orf106	94.04
cg13408214	chr17	40823572	-0.1153	0.7772	0.882	1	PLEKHH3	29.29
cg26138250	chr17	74244687	-0.03876	0.2613	0.882	1		88.55
cg23848283	chr6	2868941	0.03773	0.2543	0.882	1	SERPINB9P1	91.43
cg10244988	chr13	91786857	0.08085	0.545	0.882	1	LINC00379	80.34
cg10201084	chr22	50644361	0.03174	0.214	0.882	1	SELO	87.5
cg18555433	chr22	32598479	0.07587	0.5115	0.882	1	RFPL2	13.14
cg10264662	chr1	228187142	-0.06217	0.4191	0.882	1		12.11
cg23917856	chr2	234216533	0.02406	0.1622	0.882	1	SAG	93.99
cg17352109	chr19	57631327	0.03698	0.2493	0.882	1	USP29	96.73
cg02152945	chr7	155313475	0.05242	0.3534	0.882	1	CNPY1	91.75
cg00279669	chr3	101654580	0.06378	0.43	0.882	1		69.47
cg01790123	chr1	65949869	0.02002	0.135	0.882	1	LEPR	94.34
cg10167837	chr2	17699762	-0.01067	0.07191	0.882	1	RAD51AP2	2.83
cg19134076	chr11	66177918	-0.05478	0.3693	0.882	1		80
cg16599047	chr5	75698903	-0.02418	0.163	0.882	1	IQGAP2	5.6
cg01189813	chr9	124522545	-0.02379	0.1604	0.882	1	DAB2IP	95.2
cg02965237	chr21	34393668	-0.0563	0.3795	0.882	1		18.3
cg23377985	chr15	78562100	0.02952	0.199	0.882	1	DNAJA4	93.35
cg12141659	chr11	2847462	0.03944	0.2659	0.882	1	KCNQ1	16.08
cg08618693	chr20	42222986	-0.02225	0.15	0.882	1	IFT52	94.13
cg01713276	chr12	92903202	0.03779	0.2548	0.882	1		90.68
cg10938233	chr8	4573688	0.07174	0.4837	0.882	1	CSMD1	17.53
cg13961172	chr16	75682327	-0.01069	0.07211	0.882	1	KARS	2.75
cg05151461	chr22	35947764	0.01604	0.1082	0.882	1	RASD2	96.48
cg02326285	chr14	79111719	-0.0533	0.3594	0.882	1	NRXN3	89.27
cg23277768	chr10	122274588	-0.06024	0.4062	0.882	1	PPAPDC1A	80.06
cg05726013	chr4	139156827	-0.1286	0.8671	0.882	1	SLC7A11	31.53
cg23840223	chr4	56502534	0.0138	0.09305	0.882	1	NMU	3.43
cg14583871	chr21	36043191	0.03571	0.2408	0.882	1	CLIC6	14.06
cg12636982	chr13	23370335	0.08585	0.5789	0.882	1		47.12
cg08828261	chr6	3913611	0.03494	0.2356	0.882	1		92.61
cg11376913	chr2	74682103	0.007858	0.05298	0.882	1	INO80B	1.34
cg11663570	chr10	97033671	-0.02586	0.1744	0.882	1	PDLIM1	93.64
cg13077752	chr18	42322634	-0.02997	0.2021	0.882	1	SETBP1	92.48
cg20690028	chr5	126852955	0.08326	0.5614	0.882	1	PRRC1	55.38
cg08162226	chr1	75054861	-0.06095	0.411	0.882	1	ERICH3-AS1	89.08
cg13779567	chr1	233431268	-0.0124	0.08363	0.882	1	PCNXL2	3.2
cg16826554	chr4	115306572	-0.03487	0.2352	0.882	1		92.21
cg19024476	chr5	10505748	-0.07259	0.4895	0.882	1		23.73
cg18507032	chr11	61382092	-0.0359	0.2421	0.882	1	RPLP0P2	91.66
cg07973908	chr12	99478667	-0.03452	0.2328	0.882	1	ANKS1B	91.82
cg03370878	chr7	75185075	0.03954	0.2666	0.882	1	HIP1	85.3
cg04265523	chr6	164172181	0.2264	1.527	0.882	1		39.65
cg00188503	chr4	187111841	-0.01301	0.0877	0.882	1	CYP4V2	2.79
cg20100440	chr7	121015098	0.09612	0.6482	0.882	1	FAM3C	93.48
cg01223793	chr6	90527762	0.02102	0.1417	0.882	1	MDN1	93.91
cg01456695	chr11	48108785	0.0352	0.2374	0.882	1	PTPRJ	93.94
cg19453651	chr2	118772098	0.01133	0.07643	0.882	1	CCDC93	2.07
cg21029518	chr8	61566213	0.01159	0.07817	0.882	1		2.37
cg01785576	chr10	7450112	-0.04416	0.2978	0.882	1	SFMBT2	7.86
cg17465886	chr1	179262956	0.007689	0.05186	0.882	1	SOAT1	0.99
cg09854449	chr1	155291405	0.0366	0.2468	0.882	1	RUSC1	86.49
cg12115397	chr12	132566291	-0.04699	0.3169	0.882	1		86.24
cg12208427	chr6	89954314	0.05912	0.3987	0.882	1		89.98
ch.1.876374R	chr1	26565342	-0.0362	0.2442	0.882	1	CCDC21	5.04
cg13733923	chr19	4537901	-0.0135	0.09105	0.882	1	LRG1	95.26
cg07832772	chr5	8461832	0.1295	0.8737	0.882	1		66.72
cg02249088	chr11	128187057	-0.1986	1.34	0.882	1		50.94
cg02049373	chr12	71315892	0.04297	0.2898	0.882	1	PTPRR	87.41
cg13340279	chr15	67325751	0.06866	0.4631	0.882	1		24.81
cg05296818	chr14	61117162	-0.03111	0.2098	0.882	1	SIX1	13.69
cg12971842	chr4	148667830	0.03049	0.2056	0.882	1	ARHGAP10	90.89
cg24703167	chr4	48027025	-0.04529	0.3055	0.882	1	NIPAL1	91.12
cg11605219	chr2	69064745	0.1731	1.168	0.882	1		19.25
cg01161875	chr5	73204063	0.0828	0.5585	0.882	1	ARHGEF28	86.68
cg12045829	chr17	7452926	0.09018	0.6082	0.882	1	TNFSF12	63.73
cg26532042	chr19	49468557	-0.03842	0.2591	0.882	1	FTL	8.84
cg13441378	chr3	111717969	-0.0642	0.433	0.882	1	TAGLN3	9.55
cg20270320	chr8	101225902	-0.09735	0.6566	0.882	1	SPAG1	7.85
cg07921922	chr4	41750248	-0.04917	0.3317	0.882	1	PHOX2B	6.35
cg25673474	chr4	75565779	0.0663	0.4472	0.882	1		94.59
cg21011652	chr1	53192635	0.06469	0.4364	0.882	1	ZYG11B	6.4
cg10447314	chr1	46660037	0.04628	0.3122	0.882	1	POMGNT1	87.71
cg13888509	chr15	74495603	-0.08186	0.5522	0.882	1	STRA6	65.15
cg22559013	chr1	78693899	-0.09116	0.615	0.882	1	MGC27382	50.5
cg02345692	chr1	43169307	0.01447	0.0976	0.882	1		95.64
cg27171886	chr5	109926034	-0.0906	0.6112	0.882	1	TMEM232	44.52
cg21885361	chr7	127911034	-0.1902	1.283	0.882	1		65.12
cg15264806	chr18	59000800	-0.008186	0.05522	0.882	1		1.95
cg19757435	chr7	71868412	-0.1978	1.334	0.882	1	CALN1	75.51
cg06887778	chr16	87101965	0.02763	0.1864	0.882	1		92.32
cg25935979	chr11	94307552	0.1207	0.8143	0.882	1	PIWIL4	47.24
cg09584112	chr16	5084031	-0.004377	0.02953	0.882	1	NAGPA	1.7
cg06489557	chr7	149133727	-0.03173	0.2141	0.882	1	ZNF777	92.11
cg11556949	chr9	73483939	-0.04092	0.2761	0.882	1	TRPM3	88.91
cg13206932	chr1	86047911	0.03195	0.2156	0.882	1	CYR61	90.04
cg06788072	chr14	89895964	0.02994	0.202	0.882	1	FOXN3	5.17
cg01230035	chr16	75284882	0.01187	0.0801	0.882	1	BCAR1	2.97
cg22609522	chr22	46403218	0.05037	0.3398	0.882	1	LOC730668	11.93
cg05903095	chr1	74949449	0.03028	0.2043	0.882	1	FPGT-TNNI3K	91.91
cg16495212	chr15	83317306	0.1182	0.7976	0.882	1	CPEB1	29.76
cg05351803	chr21	37915130	0.07332	0.4947	0.882	1	CLDN14	20.21
cg23368521	chr14	23884192	0.02423	0.1635	0.882	1	MHRT	94.19
cg11691561	chr12	114877721	0.00806	0.05439	0.882	1		2.5
cg09973371	chr7	155920156	-0.06166	0.416	0.882	1		89.17
cg02828496	chr11	113139906	0.03812	0.2572	0.882	1	NCAM1	83.99
cg03932460	chr16	77471162	0.05739	0.3873	0.882	1		80.72
cg07426802	chr8	60885377	-0.06062	0.4091	0.882	1		78.52
cg24322253	chr5	81287019	-0.04521	0.3051	0.882	1	ATG10	93.12
cg10658573	chr6	33181509	-0.04134	0.2789	0.882	1		7.49
cg17868330	chr7	148036847	0.02735	0.1845	0.882	1	CNTNAP2	11.21
cg23489226	chr6	148524798	0.0402	0.2713	0.882	1		89.98
cg18683471	chr14	96303237	-0.05595	0.3776	0.882	1		78.65
cg09884423	chr12	104697220	0.07714	0.5206	0.882	1	TXNRD1	31.93
cg13585927	chr9	129201445	-0.03972	0.2681	0.882	1	FAM125B	87.71
cg07098102	chr1	93991231	0.0783	0.5285	0.882	1	FNBP1L	90.72
cg22433758	chr7	38359327	-0.06022	0.4064	0.882	1		75.07
cg24343543	chr10	5946791	0.09558	0.645	0.882	1	FBXO18	85.71
cg06996096	chr1	21723919	-0.08271	0.5582	0.882	1		91.09
cg25285658	chr4	6710913	-0.01666	0.1124	0.882	1	MRFAP1L1	3.35
cg11917285	chr1	168688473	-0.03032	0.2047	0.882	1	DPT	91.04
cg19017135	chr20	44887137	-0.06445	0.435	0.882	1	CDH22	69.35
cg10904405	chr12	46950019	-0.03885	0.2622	0.882	1	LOC100288798	92.48
cg07648641	chr18	77169804	-0.02792	0.1885	0.882	1	NFATC1	93.29
cg09671146	chr16	1464758	-0.01807	0.122	0.882	1	UNKL	4.36
cg23012465	chr21	18948920	0.1341	0.9048	0.882	1	CXADR	54.85
cg11898029	chr16	2097888	0.0976	0.6587	0.882	1	TSC2	5.7
cg02741275	chr17	44787894	0.02219	0.1497	0.882	1	NSF	95.33
cg14990605	chr10	62585477	0.02138	0.1443	0.882	1		94.95
cg06662154	chr3	73433088	0.02465	0.1664	0.882	1	PDZRN3	93.6
cg03777083	chr17	40932199	0.06663	0.4497	0.882	1	WNK4	56.99
cg20891401	chr15	45464901	0.04865	0.3284	0.882	1	SHF	79.24
cg25184502	chr5	176435980	-0.4147	2.799	0.882	1		83.15
cg25397484	chr15	93153692	0.02727	0.184	0.882	1		92.71
cg10616973	chr2	170335812	0.009787	0.06606	0.882	1	BBS5	2.44
cg14066298	chr6	30297565	0.05355	0.3615	0.882	1	TRIM39	53.66
cg13741621	chr10	30912523	0.02215	0.1495	0.882	1	LYZL2	94.42
cg22607339	chr1	43803159	-0.06562	0.4429	0.882	1	MPL	47.65
cg05990652	chr1	161147821	-0.1199	0.8091	0.882	1	B4GALT3	57.71
cg06573884	chr7	149189636	0.3212	2.168	0.882	1	ZNF746	73.54
cg23168565	chr19	30722614	0.09116	0.6153	0.882	1		66.84
cg03683199	chr1	243636778	-0.1495	1.009	0.882	1	SDCCAG8	52.98
cg03117444	chr10	34368563	-0.04723	0.3188	0.882	1		85.76
cg03665151	chr2	17939460	-0.1303	0.8796	0.882	1	GEN1	58.67
cg19743930	chr12	6179801	0.04068	0.2746	0.882	1	VWF	88.46
cg13632716	chr2	210894120	-0.05228	0.3529	0.882	1	LOC101928020	92.2
cg12558519	chr19	18748017	0.0116	0.07833	0.882	1	KLHL26	2.71
cg22373079	chr2	65659605	-0.02963	0.2	0.882	1	SPRED2	6.37
cg11894738	chr2	7007348	0.0318	0.2147	0.882	1	CMPK2	91.84
cg12191789	chr6	75856256	-0.07815	0.5276	0.882	1	COL12A1	86.39
cg25223634	chr10	104536695	0.1036	0.6996	0.882	1	C10orf26	34.39
cg10022906	chr5	175831659	0.07669	0.5177	0.882	1	CLTB	93.14
cg18808759	chr2	145447814	0.02235	0.1509	0.882	1	TEX41	94.48
cg15236732	chr5	114598984	0.0279	0.1884	0.882	1	PGGT1B	95.26
cg03573788	chr4	184016270	-0.06238	0.4211	0.882	1		87.28
cg06780515	chr3	159925520	-0.02507	0.1693	0.882	1	IL12A-AS1	94.25
cg20033082	chr22	18111902	-0.02796	0.1888	0.882	1	ATP6V1E1	4.85
cg24233293	chr10	130303915	-0.3777	2.55	0.882	1		72.81
cg12443067	chr5	179325912	-0.01529	0.1032	0.882	1	TBC1D9B	96
cg23048051	chr4	15706889	0.2145	1.448	0.882	1	BST1	82.85
cg12658750	chr18	75499382	-0.05312	0.3586	0.882	1		49.29
cg06179645	chr1	151119372	0.02084	0.1407	0.882	1	SEMA6C	7.67
cg03898467	chr19	3503219	0.04361	0.2945	0.882	1		79.53
cg03192044	chr9	133779473	0.03371	0.2276	0.882	1	FIBCD1	88.83
cg04597985	chr4	138114706	0.08408	0.5677	0.882	1		82.69
cg00333617	chr18	13359484	0.08752	0.5909	0.882	1	LDLRAD4	37.5
cg08489315	chr19	56153494	0.02723	0.1838	0.882	1	ZNF581	7.68
cg00423655	chr3	102154087	0.06677	0.4508	0.882	1	ZPLD1	91.47
cg25870420	chr3	37493949	-0.006009	0.04057	0.882	1	ITGA9	1.8
cg06184199	chr5	75143942	-0.0547	0.3693	0.882	1		85.83
cg03980304	chr16	27325000	-0.01269	0.08566	0.882	1	IL4R	3.01
cg11457870	chr16	85360427	-0.07171	0.4842	0.882	1		69.98
cg12252297	chr6	27833555	0.02323	0.1568	0.882	1	HIST1H2AL	4.39
cg08049197	chr20	23080470	0.0222	0.1499	0.882	1		95.11
cg22287624	chr8	65711416	0.01397	0.09436	0.882	1	CYP7B1	3.68
cg23096958	chr14	52247673	-0.06892	0.4654	0.882	1		47.51
cg09401722	chr18	9742806	-0.03423	0.2312	0.882	1	RAB31	6.59
cg12950645	chr15	71410605	0.0721	0.4868	0.882	1		72.8
cg00029979	chr17	49027095	-0.03501	0.2364	0.882	1		90.4
cg00205665	chr15	66707615	-0.06268	0.4232	0.882	1	MAP2K1	93.27
cg04873207	chr9	32954673	-0.0294	0.1986	0.882	1		92.84
cg18262284	chr2	27504672	-0.03977	0.2686	0.882	1	TRIM54	88.76
cg17155818	chr13	37028767	-0.02878	0.1944	0.882	1		93.81
cg08259931	chr3	37493169	0.01169	0.07896	0.882	1	ITGA9	2.65
cg15962969	chr6	138866887	-0.09078	0.6131	0.882	1	NHSL1	81.06
cg11084804	chr1	201883434	0.0396	0.2674	0.882	1	LMOD1	88.16
cg07820214	chr3	127842989	-0.02879	0.1944	0.882	1	RUVBL1	3.42
cg11567627	chr5	118918353	-0.02797	0.1889	0.882	1		91.72
cg12114930	chr6	30554454	-0.02424	0.1637	0.882	1	ABCF1	93.71
cg24676461	chr4	139156002	0.6698	4.523	0.882	1	SLC7A11	53.09
cg07481794	chr6	108571955	-0.05663	0.3824	0.882	1	SNX3	87.02
cg27366966	chr1	156667514	0.03779	0.2552	0.882	1		78.42
cg00727262	chr3	52489360	-0.02555	0.1726	0.882	1	TNNC1	5.4
cg01344813	chr2	133630172	0.03361	0.227	0.882	1	NCKAP5	88.67
cg01417946	chr1	117463953	0.04964	0.3353	0.882	1	PTGFRN	91.29
cg02451362	chr17	79885650	-0.004103	0.02771	0.882	1	LOC92659	1.38
cg00930755	chr5	167302945	-0.06066	0.4097	0.882	1	TENM2	91.33
cg15759180	chr19	54828146	0.1106	0.7471	0.882	1		85.02
cg02863397	chr11	13685878	0.1013	0.6842	0.882	1		75.73
ch.11.130409386F	chr11	130904176	-0.01216	0.08212	0.882	1		3
cg22792048	chr13	114911579	-0.02674	0.1806	0.882	1		94.13
cg02912174	chr11	348397	0.1313	0.887	0.882	1		57.87
cg12970711	chr22	21984177	-0.01709	0.1155	0.882	1	YDJC	3.83
cg10361547	chrX	51151797	-0.05933	0.4008	0.882	1		73.11
cg00444898	chr3	169100001	0.02279	0.1539	0.882	1	MECOM	94.41
cg14495377	chr2	108337150	0.04911	0.3317	0.882	1		88.38
cg03181373	chr16	70151549	0.03705	0.2503	0.882	1	PDPR	90.61
cg10499525	chr20	7339590	-0.06021	0.4067	0.882	1	LOC101929312	85.23
cg10526277	chr3	157813363	-0.03077	0.2078	0.882	1		4.35
cg09728869	chr15	85951572	0.07253	0.4899	0.882	1	AKAP13	91.17
cg09707903	chr12	19286583	-0.04807	0.3247	0.882	1	PLEKHA5	88.01
cg08642817	chr4	169925829	-0.04272	0.2885	0.882	1	CBR4	93.02
cg26484856	chr20	49127161	-0.01495	0.101	0.882	1	PTPN1	2.06
cg02838499	chr19	4342461	0.02707	0.1829	0.882	1	MPND	7.1
cg06194602	chr17	61997056	0.03642	0.246	0.882	1	GH1	90.83
cg02081402	chr2	240002678	0.04588	0.3099	0.882	1	HDAC4	89.5
cg01608714	chr9	136209020	-0.06232	0.421	0.882	1	MED22	74.04
cg25344406	chr10	14065229	-0.02161	0.146	0.882	1	FRMD4A	94.76
cg04672034	chr20	49154043	-0.02517	0.17	0.882	1	PTPN1	93.42
cg11089456	chr17	11463379	0.05667	0.3828	0.882	1	SHISA6	67.43
cg09160681	chr4	76094406	-0.1022	0.6903	0.882	1		78.59
cg03814938	chr21	46829600	0.02822	0.1906	0.882	1	COL18A1-AS2	91.18
cg05571437	chr8	144305685	0.1157	0.7816	0.882	1		88.09
cg25458323	chr5	169467478	0.03523	0.238	0.882	1	DOCK2	90.05
cg14329680	chr11	116205062	-0.06677	0.4511	0.882	1		74.37
cg08993385	chr17	4938939	0.07667	0.518	0.882	1	GPR172B	17.45
cg01434992	chr3	52966194	-0.03179	0.2148	0.882	1	SFMBT1	91.75
cg08082355	chr20	56286441	0.2181	1.474	0.882	1	PMEPA1	67.19
cg07745929	chr16	30002448	-0.01755	0.1186	0.882	1	TAOK2	95.04
cg04274746	chr2	201170691	-0.05432	0.367	0.882	1	SPATS2L	12.15
cg10477153	chr16	75263200	-0.09007	0.6086	0.882	1	BCAR1	66.38
cg04335523	chr10	53790078	0.09887	0.668	0.883	1	PRKG1	86.09
cg25050246	chr14	91739954	-0.02356	0.1592	0.883	1	CCDC88C	94.94
cg01010000	chr11	117046600	0.03081	0.2082	0.883	1	PAFAH1B2	92.46
cg26918431	chr5	135710622	-0.04908	0.3316	0.883	1		87.16
cg22656420	chr2	74740238	0.06159	0.4162	0.883	1	TLX2	29.91
cg21427619	chr16	87774607	0.02713	0.1833	0.883	1	KLHDC4	93.14
cg02417427	chr5	79479211	-0.05579	0.377	0.883	1	SERINC5	36.82
cg10920241	chr5	109776515	-0.0384	0.2595	0.883	1	TMEM232	92.06
cg19696536	chr1	24677153	-0.03403	0.23	0.883	1	GRHL3	91.11
cg05951860	chr7	117513101	0.008232	0.05563	0.883	1	CTTNBP2	2.05
cg08357947	chr3	8000942	-0.01274	0.0861	0.883	1		97.51
cg13911682	chr1	70418817	-0.02355	0.1592	0.883	1	LRRC7	94.84
cg17698366	chr7	35300534	-0.07842	0.5299	0.883	1		18.97
cg18779500	chr2	168441181	-0.0295	0.1994	0.883	1		91.84
cg15205733	chr4	113627483	-0.06614	0.4469	0.883	1		7.11
cg25139552	chr15	71072108	0.03123	0.211	0.883	1		92.03
cg16691072	chr8	54936189	-0.0395	0.2669	0.883	1	TCEA1	90.24
cg03352322	chr19	52693048	-0.003479	0.02351	0.883	1	PPP2R1A	1.35
cg26294716	chr21	31972923	0.02632	0.1779	0.883	1	KRTAP22-1	92.33
cg23498221	chr17	26681583	-0.027	0.1825	0.883	1	POLDIP2	92.26
cg02571142	chr8	42234803	0.08066	0.5451	0.883	1	DKK4	32.98
cg27489963	chr1	55512024	0.02589	0.175	0.883	1	PCSK9	93.56
cg03045487	chr12	363284	0.08364	0.5653	0.883	1	LOC102723544	46.21
cg03659016	chr11	1507746	0.03679	0.2487	0.883	1	MOB2	88.3
cg18817785	chr12	12674367	-0.01883	0.1272	0.883	1	DUSP16	95.54
cg23271885	chr6	128690908	-0.09509	0.6427	0.883	1	PTPRK	80.06
cg11340328	chr3	153011352	0.1044	0.7058	0.883	1		53.13
cg22720686	chr18	60506128	-0.0436	0.2946	0.883	1	PHLPP1	93.73
cg10706649	chr11	65064139	-0.0216	0.146	0.883	1	POLA2	94.49
cg16800434	chr11	1122327	-0.07116	0.481	0.883	1		68.62
cg08353446	chr22	42319349	0.04124	0.2787	0.883	1	MIR378I	86.31
cg14562765	chr1	77230959	-0.1128	0.7621	0.883	1		79.95
cg06053850	chr11	76510871	-0.09544	0.6451	0.883	1		63.78
cg10338932	chr12	31456727	0.05548	0.375	0.883	1	FAM60A	81.37
cg25647592	chr11	67227479	-0.09344	0.6316	0.883	1	CABP4	44.9
cg01631816	chr12	30155743	-0.09992	0.6754	0.883	1		77.27
cg02223330	chr20	51300775	0.05691	0.3847	0.883	1		12.22
cg00097146	chr2	45171818	-0.01246	0.08425	0.883	1	SIX3	3.23
cg16308565	chr2	118774529	0.08091	0.5469	0.883	1		55.33
cg08620313	chr16	55868432	-0.1518	1.026	0.883	1	CES1	88.65
cg16286559	chr7	8153207	-0.03887	0.2628	0.883	1	ICA1	89.55
cg22650099	chr4	17144496	-0.06782	0.4585	0.883	1		89.26
cg07521660	chr12	94071055	0.008618	0.05825	0.883	1	CRADD	2.52
cg24107611	chr11	19956158	-0.02611	0.1765	0.883	1	NAV2	91.81
cg03057855	chr1	29458219	0.01107	0.07484	0.883	1		97.48
cg05852395	chr17	72589093	0.05803	0.3923	0.883	1	CD300LD	72.6
cg26109675	chr4	170610762	0.0412	0.2785	0.883	1	CLCN3	92.53
cg04597801	chr9	98368930	-0.04767	0.3222	0.883	1		88.33
cg07723114	chr6	31864706	-0.03177	0.2148	0.883	1	EHMT2	9.56
cg19304150	chr1	114696350	-0.01699	0.1149	0.883	1	SYT6	4.08
cg10286959	chr8	1291957	0.03281	0.2218	0.883	1		90.23
cg25660010	chr5	82770440	-0.006291	0.04253	0.883	1	VCAN	1.79
cg02627403	chr17	73823769	-0.1494	1.01	0.883	1	UNC13D	58.68
cg00426200	chr2	6210214	0.04038	0.273	0.883	1		92.89
cg18865535	chr1	15285781	-0.05903	0.399	0.883	1	KIAA1026	72.55
cg20028339	chr5	140855267	0.01668	0.1127	0.883	1	PCDHGC3	3.69
cg16124957	chr7	80803342	-0.0343	0.2319	0.883	1		92.85
cg00149048	chr16	67438698	-0.09973	0.6742	0.883	1	ZDHHC1	93.1
cg06770016	chr17	64929930	0.07117	0.4812	0.883	1		69.59
cg05592773	chr12	113558033	0.05387	0.3642	0.883	1	RASAL1	27.85
cg23874509	chr13	31747335	0.02019	0.1365	0.883	1		94.89
cg18041719	chr7	84671560	0.0837	0.5659	0.883	1	SEMA3D	72.36
cg00767344	chr6	155042752	-0.1711	1.156	0.883	1		75.9
cg22301080	chr17	710738	0.04808	0.325	0.883	1	NXN	80.41
cg26815121	chr1	15755186	0.04277	0.2892	0.883	1	EFHD2	89.56
cg11408545	chr14	103589748	-0.01688	0.1141	0.883	1		4.44
cg12261170	chr22	30422977	-0.1095	0.7406	0.883	1	MTMR3	92.05
cg15221848	chr7	128305350	-0.1296	0.8759	0.883	1		50.97
cg08892382	chr12	6635112	-0.02402	0.1624	0.883	1	NCAPD2	93.75
cg00866967	chr2	242253762	-0.08083	0.5465	0.883	1	SEPT2	20.53
cg10240056	chr19	52256222	-0.09777	0.661	0.883	1	FPR1	85.02
cg09087300	chr4	86469474	-0.03821	0.2584	0.883	1	ARHGAP24	91.49
cg00590503	chr20	22504369	-0.03139	0.2122	0.883	1		87.68
cg19011122	chr5	110835117	0.04666	0.3155	0.883	1	STARD4	89.83
cg09680530	chr13	29004086	0.07261	0.4909	0.883	1	FLT1	70.13
cg20477929	chr11	70116563	-0.009301	0.06288	0.883	1	PPFIA1	2.6
cg12072529	chr11	70644532	0.04077	0.2756	0.883	1	SHANK2	79.27
cg25691769	chr1	94583746	0.03873	0.2618	0.883	1	ABCA4	86.76
cg27021981	chr15	64386428	-0.05321	0.3597	0.883	1	FAM96A	3.73
cg13648345	chr13	103045230	0.03487	0.2358	0.883	1	FGF14	92.32
cg01622872	chr11	74975244	-0.04373	0.2957	0.883	1	ARRB1	13.47
cg07904567	chr12	133346306	0.06389	0.432	0.883	1	GOLGA3	83.46
cg21118059	chr22	45108033	0.07876	0.5325	0.883	1	PRR5	64.35
cg07305931	chr20	6604933	-0.01527	0.1032	0.883	1		3.03
cg19104519	chr7	127629674	-0.02236	0.1512	0.883	1	SND1	94.22
cg07229800	chr4	30864719	0.04389	0.2968	0.883	1	PCDH7	91.35
cg27385726	chr16	3351249	0.02771	0.1873	0.883	1	TIGD7	93.69
cg27013377	chr21	47706361	0.00415	0.02806	0.883	1	MCM3AP	1.18
cg15379170	chr2	233476236	0.06517	0.4407	0.883	1	EFHD1	67.76
cg15861286	chr4	174194783	-0.01358	0.0918	0.883	1	GALNT7	95.89
cg01237263	chr17	21179546	0.01565	0.1058	0.883	1		4
cg00309970	chr1	203208795	0.2066	1.397	0.883	1		89.33
cg05655671	chr1	184943630	-0.01615	0.1092	0.883	1	FAM129A	4.06
cg27444062	chr11	124546202	-0.04484	0.3032	0.883	1	SPA17	81.36
cg02818160	chr2	15804728	0.02769	0.1873	0.883	1		93.78
cg16696646	chr17	19861616	0.07399	0.5003	0.883	1	AKAP10	84.19
cg13096089	chr7	156159769	0.04623	0.3126	0.883	1		83.89
cg19787906	chr20	57765943	-0.02434	0.1646	0.883	1	ZNF831	93.46
cg07537836	chr11	72028071	-0.02263	0.1531	0.883	1	CLPB	94.53
cg14755660	chr12	12635510	-0.08782	0.5939	0.883	1	DUSP16	68.96
cg12589308	chr19	1811438	-0.01655	0.1119	0.883	1	ATP8B3	97.2
cg02897877	chr5	175925176	0.02524	0.1707	0.883	1	FAF2	94.42
cg00231810	chr7	155353618	0.05396	0.365	0.883	1		90.88
cg00530448	chr11	20691823	0.01763	0.1193	0.883	1	NELL1	4.82
cg07316489	chr5	36876114	-0.01387	0.09381	0.883	1	NIPBL	3.8
cg06364444	chr11	2421572	0.004566	0.03088	0.883	1	TSSC4	1.59
cg08014150	chr20	31144461	-0.03786	0.2561	0.883	1	NOL4L	87.52
cg02930242	chr4	1004110	0.01373	0.09287	0.883	1	FGFRL1	3.47
cg22349396	chr17	4803684	-0.07897	0.5341	0.883	1	CHRNE	9.23
cg18890101	chr16	58461109	0.1119	0.7569	0.883	1		32.88
cg07540118	chr5	157002713	-0.02315	0.1566	0.883	1	ADAM19	5.36
cg26635845	chr20	61426715	0.03063	0.2072	0.883	1	C20orf20	2.55
cg27561290	chr8	141781134	-0.1067	0.7215	0.883	1	PTK2	84.88
cg00235058	chr18	55227546	-0.02206	0.1492	0.883	1	FECH	94.51
cg18655534	chr20	1797317	0.05302	0.3586	0.883	1		43.53
cg19410910	chr10	121216309	0.03446	0.2331	0.883	1		87.74
cg13544012	chr9	135709670	0.08216	0.5558	0.883	1	C9orf98	44.83
cg07819575	chr15	60294517	-0.06423	0.4345	0.883	1		4.76
cg10170737	chr2	108370242	0.05218	0.353	0.883	1	GACAT1	82.78
cg02621540	chr17	48625679	0.0336	0.2273	0.883	1	SPATA20	90.6
cg24586205	chr1	222162028	0.7766	5.254	0.883	1		41.28
cg01775612	chr16	31484199	0.07225	0.4888	0.883	1	TGFB1I1	84.42
cg08409687	chr2	201936025	-0.02519	0.1704	0.883	1	NDUFB3	4.21
cg02487233	chr3	107810687	0.07836	0.5301	0.883	1	CD47	82.68
cg06386368	chr5	154319349	0.03221	0.2179	0.883	1	MRPL22	89.57
cg06398111	chr1	31743468	0.03471	0.2348	0.883	1	SNRNP40	94.15
cg24369310	chr18	33485081	0.03192	0.2159	0.883	1	MIR187	91.78
cg05274128	chr1	155433793	0.06051	0.4094	0.883	1	ASH1L	93.34
cg08327518	chr2	98966779	0.02045	0.1384	0.883	1	CNGA3	94.05
cg14608409	chr14	95438271	-0.07076	0.4787	0.883	1		71.52
cg26512406	chr16	28223152	-0.1058	0.7161	0.883	1	XPO6	11.54
cg27117431	chr4	37824178	0.05684	0.3846	0.883	1		78.83
cg12457020	chr8	56198931	-0.03211	0.2173	0.883	1	XKR4	91.86
cg21348134	chr5	179046114	-0.07496	0.5072	0.883	1	HNRNPH1	88.63
cg22243216	chr12	45325183	0.1474	0.9972	0.883	1		88.43
cg22247041	chr17	73004677	0.06084	0.4117	0.883	1		69.66
cg05355156	chr10	43507407	-0.04522	0.306	0.883	1		91.96
cg18931629	chr21	47287357	0.0262	0.1773	0.883	1	PCBP3	93.12
cg19901096	chr11	72504921	0.005301	0.03587	0.883	1	STARD10	1.92
cg09856153	chr4	1330936	0.005077	0.03435	0.883	1	MAEA	98.28
cg10911850	chr2	228773090	-0.0454	0.3072	0.883	1	DAW1	89.51
cg09533758	chr1	223432389	0.04088	0.2766	0.883	1	SUSD4	89.92
cg23050025	chr22	42143793	-0.02205	0.1492	0.883	1	MEI1	93.96
cg07176127	chr8	100886794	0.04267	0.2887	0.883	1	VPS13B	90.88
cg22967140	chr7	4250180	0.02885	0.1952	0.883	1	SDK1	93.15
cg00955039	chr1	28582128	-0.02868	0.194	0.883	1		91.93
cg25471071	chr3	1423210	0.1183	0.8007	0.883	1	CNTN6	38.22
cg21440764	chr8	11755993	0.05252	0.3554	0.883	1		84.22
cg24929309	chr11	104768693	-0.05849	0.3958	0.883	1	CASP12	88.91
cg24445673	chr2	241646046	-0.02767	0.1873	0.883	1		93.13
cg00776364	chr16	28878700	-0.01935	0.131	0.883	1	SH2B1	95.72
cg13812937	chr17	26793413	-0.05037	0.3409	0.883	1		83.07
cg05055400	chr16	103592	0.007368	0.04986	0.883	1	POLR3K	1.93
cg09944412	chr3	71803098	-0.007211	0.0488	0.883	1	EIF4E3	2.14
cg17391783	chr1	6742427	-0.0254	0.1719	0.883	1	DNAJC11	93.35
cg13205613	chr6	32042351	-0.05386	0.3645	0.883	1	TNXB	87.29
cg26106417	chr4	3425381	0.03186	0.2156	0.883	1	RGS12	91.08
cg17061729	chr8	25911058	0.03876	0.2623	0.883	1		8.82
cg10792160	chr11	70469766	-0.0262	0.1773	0.883	1	SHANK2	93.12
cg05890887	chr4	39460599	0.1367	0.9254	0.883	1	RPL9	2.84
cg06034527	chr15	96912955	-0.04279	0.2896	0.883	1		7.38
cg08056904	chr7	17148827	0.0739	0.5001	0.883	1		87.94
cg18949434	chr10	61603779	0.02944	0.1992	0.883	1	CCDC6	93.39
cg25333298	chr22	36851113	-0.004023	0.02723	0.883	1		1.2
cg15676405	chr11	61525677	0.02861	0.1936	0.883	1	C11orf9	93.34
cg03000603	chr19	47852595	0.008814	0.05965	0.883	1	DHX34	3.29
cg12820916	chr4	147417332	-0.03536	0.2393	0.883	1	SLC10A7	92.08
cg12350057	chr14	23768690	-0.08078	0.5467	0.883	1	PPP1R3E	54.8
cg06587544	chr20	50650248	-0.02208	0.1495	0.883	1		94.55
cg21570820	chr2	200943028	0.04784	0.3238	0.883	1		89.33
cg06054505	chr9	132083141	0.01189	0.08051	0.883	1	C9orf106	4.55
cg27412987	chr2	159825138	-0.02826	0.1913	0.883	1	TANC1	3.86
cg18707571	chr7	149474875	0.03114	0.2107	0.883	1	SSPO	91.66
cg13328415	chrX	13034341	0.07002	0.4739	0.883	1		62.98
cg10081518	chr2	234346816	-0.01804	0.1221	0.883	1	DGKD	95.3
cg07684809	chr12	75728212	0.02178	0.1474	0.883	1	GLIPR1L1	4.61
cg23965848	chr9	34989590	0.01502	0.1016	0.883	1	DNAJB5	3.41
cg17246765	chr22	43619731	-0.02747	0.1859	0.883	1	SCUBE1	93.16
cg22379653	chr7	35708736	-0.02209	0.1495	0.883	1	HERPUD2	94.11
cg14184400	chr3	49460057	0.072	0.4874	0.883	1	AMT	37.89
cg11135772	chr14	55526209	0.04018	0.272	0.883	1	MAPK1IP1L	83.39
cg17413028	chr2	10280620	-0.02608	0.1765	0.883	1	C2orf48	94.28
cg00891191	chr17	80276134	0.03535	0.2393	0.883	1	CD7	91.42
cg06440946	chr1	95699313	-0.09014	0.6102	0.883	1	RWDD3	17.52
cg17637175	chr8	1385301	0.01935	0.131	0.883	1		95.94
cg01229337	chr9	33173139	0.03672	0.2486	0.883	1	B4GALT1-AS1	90.83
cg10464462	chr17	33417059	0.007204	0.04877	0.883	1	RFFL	2.18
cg13442415	chrX	47061917	-0.02644	0.179	0.883	1	UBA1	93.61
cg01979646	chr11	9860021	-0.02854	0.1932	0.883	1	LOC101928008	93.66
cg15507334	chr10	14372913	0.07816	0.5292	0.883	1	FRMD4A	56.7
cg24381339	chr4	187069667	0.04854	0.3286	0.883	1	FAM149A	88.8
cg08896800	chr6	112645249	-0.06427	0.4351	0.883	1		91.68
cg26640901	chr10	104536035	0.05852	0.3962	0.883	1	C10orf26	35.95
cg06111534	chr19	34025181	-0.03558	0.2409	0.883	1		90.32
cg13447033	chr7	69525741	0.06206	0.4202	0.883	1	AUTS2	79.53
cg22190754	chr2	230758991	-0.03557	0.2408	0.883	1	TRIP12	92.95
cg19084061	chr10	114886413	-0.03317	0.2246	0.883	1	TCF7L2	5.92
cg06175843	chr11	113565295	0.03528	0.2389	0.883	1	TMPRSS5	88.35
cg15138712	chr1	65036756	0.03207	0.2171	0.883	1	CACHD1	93.75
cg04998977	chr4	6010571	0.04437	0.3004	0.883	1		81.31
cg08613513	chr1	52870060	-0.02371	0.1605	0.883	1	ORC1L	3.25
cg24587939	chr13	60062245	0.02432	0.1647	0.883	1		93.77
cg19104998	chr22	32915232	-0.1025	0.6941	0.883	1	SYN3	90.6
cg00099383	chr6	168633917	-0.0328	0.2221	0.883	1		93
cg07975573	chr16	88982447	0.06185	0.4188	0.883	1	CBFA2T3	70.43
cg23602092	chr10	70319645	-0.2708	1.834	0.883	1	TET1	15.43
cg12640097	chr8	74205666	0.03362	0.2276	0.883	1	RPL7	5.19
cg12390946	chr10	134351197	-0.01379	0.09339	0.883	1	INPP5A	3.56
cg01676918	chr8	132949131	0.02729	0.1848	0.883	1	EFR3A	93.44
cg17451484	chr20	45076380	0.0506	0.3426	0.883	1		89.47
cg09601584	chr17	46673910	-0.02403	0.1627	0.883	1	LOC404266	6.4
cg07081759	chr10	126330905	0.07682	0.5202	0.883	1	FAM53B	64.21
cg23171088	chr1	67373594	-0.03839	0.26	0.883	1	WDR78	80.41
cg04106584	chr7	6099037	0.06107	0.4136	0.883	1	EIF2AK1	3.99
cg16365427	chr20	23861712	0.09114	0.6172	0.883	1	CST5	77.59
cg23165567	chr22	23228988	0.02932	0.1986	0.883	1	IGLL5	91.61
cg00613551	chr12	114122162	0.0746	0.5052	0.883	1		78.41
cg26979142	chr9	35772185	-0.06608	0.4475	0.883	1		51.15
cg20855242	chr2	32390099	-0.09552	0.6469	0.883	1	SLC30A6	27.01
cg24489697	chr9	90113286	-0.006945	0.04703	0.883	1	DAPK1	0.92
cg14225847	chr8	143695343	0.1027	0.6956	0.883	1	ARC	58.6
cg00507830	chr2	103233733	0.02173	0.1471	0.883	1		94.47
cg21523058	chr6	170166924	-0.03559	0.241	0.883	1	ERMARD	92.49
cg13844904	chr6	169238579	0.0369	0.2499	0.883	1		90.4
cg00867453	chr9	88555863	0.01648	0.1116	0.883	1	NAA35	3.63
cg25287150	chrX	133368490	0.03343	0.2264	0.883	1		92.64
cg18932722	chr12	94987650	-0.6389	4.327	0.883	1	TMCC3	63.81
cg08130988	chr2	56150925	-0.01523	0.1032	0.883	1	EFEMP1	3.68
cg10550506	chr11	76548907	0.05662	0.3834	0.883	1		86.34
cg09682469	chr12	119048988	-0.06574	0.4452	0.883	1		76.2
cg25053907	chr4	492859	0.04013	0.2718	0.883	1	ZNF721	7.67
cg18298197	chr6	30593314	0.03138	0.2125	0.883	1	C6orf134	92.34
cg16091895	chrX	148713715	0.07884	0.5339	0.883	1	TMEM185A	21.63
cg27664674	chr15	63654609	0.1027	0.6959	0.883	1	CA12	86.31
cg23300267	chr12	111788130	-0.1042	0.7059	0.883	1	CUX2	91.35
cg06349689	chr8	37502025	-0.03836	0.2598	0.883	1		89.38
cg08271775	chr6	150190601	-0.02218	0.1502	0.883	1	RAET1E-AS1	94.26
cg04232624	chr6	31620820	0.01268	0.08585	0.883	1	BAT3	3.21
cg15502231	chr7	107235907	-0.05861	0.397	0.883	1	BCAP29	84.94
cg20278291	chr14	57272340	0.01784	0.1209	0.883	1	OTX2	4.69
cg16515066	chr11	120500425	-0.05119	0.3467	0.883	1	GRIK4	83.23
cg00944166	chr5	101834675	-0.01865	0.1263	0.883	1	SLCO6A1	96.1
cg03352189	chr3	49236918	-0.1067	0.7225	0.883	1	CCDC36	15.19
cg19630039	chr1	1861806	0.05562	0.3767	0.883	1		76.21
cg12330281	chr1	200708527	0.00391	0.02648	0.883	1	CAMSAP2	1.3
cg23702552	chr11	34212008	0.04009	0.2716	0.883	1	ABTB2	82.64
cg10031859	chr10	92627707	-0.03567	0.2416	0.883	1		92.41
cg12609142	chr1	1254547	0.02484	0.1683	0.883	1	CPSF3L	92.51
cg04391641	chr6	40103738	0.1023	0.6932	0.883	1		49.23
cg03796735	chr6	32632643	-0.1066	0.7223	0.883	1	HLA-DQB1	4.08
cg16771495	chr9	32987811	-0.06246	0.4231	0.883	1	APTX	90.25
cg16704378	chr22	45370649	-0.01684	0.1141	0.883	1	PHF21B	95.63
cg13392051	chr11	17314948	-0.0848	0.5744	0.883	1	NUCB2	24.25
cg18762013	chr10	38299242	-0.01794	0.1215	0.883	1	ZNF33A	4.42
cg01846883	chr14	62568918	-0.05827	0.3948	0.883	1		10.84
cg09063734	chr11	105949099	-0.06913	0.4683	0.883	1	KBTBD3	19.41
cg13812164	chr15	78463993	0.09256	0.627	0.883	1	ACSBG1	63.46
cg00722425	chr21	38256370	0.02098	0.1421	0.883	1	HLCS	94.23
cg13800586	chr2	242626324	-0.01838	0.1245	0.883	1	DTYMK	3.96
cg26897283	chr16	67427183	0.04436	0.3005	0.883	1	TPPP3	39.8
cg03948727	chr15	81667725	0.03209	0.2174	0.883	1	TMC3	91.9
cg04954994	chr17	74921243	-0.02985	0.2022	0.883	1	MGAT5B	93.09
cg02617388	chr12	48216620	0.06179	0.4186	0.883	1		39.97
cg17255000	chr4	88774332	-0.04089	0.277	0.883	1		4.86
cg03540731	chr19	18508115	0.03821	0.2589	0.883	1	LRRC25	8.02
cg11515713	chr3	194394550	-0.01816	0.123	0.883	1	LSG1	95.08
cg08729719	chr16	85832335	-0.0252	0.1707	0.883	1	COX4NB	3.84
cg00899995	chr4	19184324	0.0367	0.2486	0.883	1		91.44
cg13287312	chr20	981850	-0.0352	0.2385	0.883	1	RSPO4	84.67
cg18827773	chr4	21890040	-0.04954	0.3356	0.883	1	KCNIP4	84.63
cg26165660	chr12	76363767	-0.1307	0.8853	0.883	1		69.42
cg05774698	chr7	27681678	-0.04217	0.2857	0.883	1	HIBADH	92.22
cg00528504	chr6	88578908	0.02745	0.186	0.883	1	LOC101928911	92.49
cg22550815	chr19	11276529	0.01454	0.09849	0.883	1	KANK2	95.55
cg07399094	chr6	3163461	0.01362	0.09226	0.883	1		1.62
cg08977270	chr3	158450833	0.1305	0.8841	0.883	1	RARRES1	81
cg12894990	chr8	77911679	-0.01253	0.08489	0.883	1	PXMP3	2.85
cg03472349	chr15	31319218	0.04507	0.3054	0.883	1	TRPM1	92.23
cg19914124	chr1	3073626	-0.02937	0.199	0.883	1	PRDM16	92.8
cg25223390	chr7	133701974	0.02717	0.1841	0.883	1	EXOC4	93.84
cg20124600	chr3	182894517	-0.04002	0.2711	0.883	1		87.77
cg25953958	chr17	8485965	0.0254	0.1721	0.883	1	MYH10	94.47
cg24808921	chr4	23004662	-0.04003	0.2712	0.883	1		89.54
cg13343090	chr7	1399865	0.03258	0.2208	0.883	1		92.13
cg24809037	chr19	3062217	-0.01689	0.1144	0.883	1	AES	3.84
cg23086176	chr1	25226129	-0.05893	0.3994	0.883	1	RUNX3	66.53
cg20197252	chr3	157920895	0.04046	0.2742	0.883	1	RSRC1	94.71
cg14173185	chr19	48894973	-0.03722	0.2522	0.883	1	KDELR1	7.43
cg07805959	chr17	2595004	-0.005406	0.03663	0.883	1	KIAA0664	98.24
cg15182994	chr10	46971435	0.05213	0.3533	0.883	1	SYT15	36.43
cg13361393	chr22	24114971	-0.0437	0.2962	0.883	1	MMP11	6.6
cg17642618	chr3	128212496	0.0683	0.4629	0.883	1	GATA2	26.15
cg25609878	chr4	74983237	0.05938	0.4024	0.883	1		75.57
cg26529300	chr19	570458	-0.1051	0.7124	0.883	1	BSG	87.98
cg06352750	chr2	192711926	0.03789	0.2568	0.883	1	SDPR	7.81
cg15756035	chr8	26936778	0.04971	0.3369	0.883	1		63.66
cg06775819	chr1	60693773	-0.071	0.4812	0.883	1		89.13
cg03010889	chr11	114493760	0.05674	0.3846	0.883	1		82.65
cg00889790	chr7	111921228	0.09211	0.6243	0.883	1	ZNF277	65.02
cg09599228	chr4	159444830	-0.026	0.1762	0.883	1	RXFP1	93.01
cg15610792	chr9	131592173	0.02006	0.136	0.883	1	C9orf114	3.86
cg22661494	chr1	161337828	-0.08737	0.5922	0.883	1	CFAP126	26.41
cg11915315	chr1	1310730	0.01856	0.1258	0.883	1	AURKAIP1	4.08
cg14235574	chr9	112080226	0.07251	0.4915	0.883	1	EPB41L4B	58.86
cg09559117	chr5	140173855	0.09978	0.6763	0.883	1	PCDHA2	18.2
cg05919360	chr1	57889417	-0.02702	0.1832	0.883	1	DAB1	3.98
cg00210204	chr6	10748101	0.01653	0.112	0.883	1	TMEM14B	2.1
cg21250497	chr5	56471585	0.01621	0.1099	0.883	1	GPBP1	3.19
cg25764110	chr3	98000604	0.1114	0.7554	0.883	1	OR5H2	74.72
cg20100445	chr10	134756707	0.1758	1.191	0.883	1	C10orf93	18.05
cg00337916	chr7	96643686	-0.08095	0.5488	0.883	1	DLX6AS	16.96
cg07735152	chr6	86215383	0.03953	0.268	0.883	1	SNX14	91.96
cg18679194	chr8	10536533	-0.05207	0.353	0.883	1	C8orf74	81.12
cg17486874	chr20	10299379	0.02449	0.166	0.883	1		94.14
cg09481304	chr12	14956317	0.01003	0.06799	0.883	1	WBP11	2.03
cg12546181	chr19	48902029	-0.01253	0.08493	0.883	1	GRIN2D	3.22
cg23287435	chr4	57937220	-0.04288	0.2907	0.883	1	IGFBP7	89.7
cg06841192	chr16	58518580	0.03668	0.2487	0.883	1	NDRG4	91.37
cg16427465	chr7	100655601	-0.06022	0.4083	0.883	1	MUC12	45.72
cg02027561	chr6	126110790	-0.1357	0.9199	0.883	1	NCOA7	72.95
cg09495482	chr6	29408232	0.04165	0.2824	0.883	1	OR10C1	77.44
cg06228407	chr2	146571856	-0.02479	0.1681	0.883	1		94.95
cg01799930	chr1	1914124	0.1082	0.7337	0.883	1	KIAA1751	96.67
cg22434763	chr1	53098630	-0.1063	0.7209	0.883	1	FAM159A	35.09
cg03477477	chr10	121049517	0.04467	0.3029	0.883	1	GRK5	89.8
cg17885062	chr7	108096417	0.01462	0.09914	0.883	1	NRCAM	3.11
cg13693941	chr4	48988090	0.007578	0.05138	0.883	1	CWH43	2.29
cg02816678	chr16	84932106	0.05971	0.4049	0.883	1	CRISPLD2	39.3
cg02389682	chr8	145239316	0.03665	0.2485	0.883	1	HEATR7A	90.6
cg02703908	chr3	9593701	0.0674	0.457	0.883	1	LHFPL4	52.59
cg08063317	chr15	27019248	-0.02009	0.1362	0.883	1	GABRB3	4.48
cg19816107	chr7	33101939	-0.04605	0.3122	0.883	1	NT5C3	7.04
cg16780480	chr1	110284817	-0.03689	0.2501	0.883	1	GSTM3	87.09
cg21125605	chr6	111493072	0.05359	0.3634	0.883	1	SLC16A10	87.07
cg05906362	chrX	153192754	-0.07326	0.4967	0.883	1	ARHGAP4	15.92
cg07003785	chr2	157277804	-0.02284	0.1549	0.883	1		94.67
cg11113066	chr10	101281981	-0.02679	0.1816	0.883	1		94.33
cg15465051	chr3	110627980	-0.03935	0.2668	0.883	1		89.43
cg06079646	chrX	24711474	-0.1053	0.7139	0.883	1	POLA1	42.3
cg04244633	chr20	47614191	0.04739	0.3214	0.883	1	ARFGEF2	92.61
cg15959157	chr11	57008049	0.06653	0.4511	0.883	1		39.14
cg25827112	chr1	45956773	0.01118	0.0758	0.883	1	TESK2	2.65
cg25574406	chr21	35011872	-0.01586	0.1075	0.883	1	CRYZL1	95.67
cg02986334	chr12	292211	-0.03413	0.2314	0.883	1		92.21
cg08023994	chr2	208834784	0.07888	0.5349	0.883	1	PLEKHM3	35.48
cg02930348	chr20	59968939	0.04527	0.307	0.883	1	CDH4	81.59
cg02160826	chr10	75012589	-0.018	0.122	0.883	1	MRPS16	3.62
cg09654300	chr3	42132991	-0.03731	0.253	0.883	1	TRAK1	93.02
cg05846932	chr2	85431473	-0.02797	0.1897	0.883	1	TCF7L1	94.03
cg04478458	chr5	35002918	0.03157	0.2141	0.883	1	AGXT2	86.95
cg01387905	chr5	178565001	-0.5921	4.015	0.883	1	ADAMTS2	72.34
cg14778405	chr10	6319483	-0.06005	0.4073	0.883	1		53.41
cg11292878	chr6	31599211	0.06183	0.4193	0.883	1	BAT2	86.13
cg27042842	chr12	32630868	-0.1124	0.7625	0.883	1		64.11
cg17917922	chr10	55750870	-0.0705	0.4781	0.883	1	PCDH15	76.79
cg23340666	chr15	43623096	-0.0257	0.1743	0.883	1	ADAL	5.17
cg10374588	chr4	17998885	-0.03793	0.2573	0.883	1	LCORL	92.57
cg20011529	chr10	236096	0.02877	0.1951	0.883	1	ZMYND11	94.06
cg09388160	chr14	68978814	0.2487	1.687	0.883	1	RAD51L1	86.67
cg09348441	chr12	28261639	-0.1475	1	0.883	1		39.16
cg26101161	chrX	122736584	0.02264	0.1536	0.883	1	THOC2	93.95
cg18156003	chr21	42836963	0.03252	0.2206	0.883	1	TMPRSS2	87.48
cg17465233	chr8	37593850	-0.01049	0.07112	0.883	1	ERLIN2	2.47
cg03637691	chr19	11202610	0.104	0.7056	0.883	1	LDLR	38.54
cg16718792	chr9	10060227	0.07773	0.5272	0.883	1	PTPRD	91.15
cg25823083	chr8	134664043	-0.0317	0.215	0.883	1		91.17
cg02958346	chr11	57425731	0.056	0.3799	0.883	1	CLP1	6.01
cg18786123	chr12	47787067	-0.07732	0.5245	0.883	1		10.48
cg09461420	chr7	155996361	0.03659	0.2481	0.883	1		94.04
cg22029446	chr9	79136110	-0.04893	0.3319	0.883	1		86.38
cg25745231	chr18	35119884	0.03803	0.258	0.883	1	CELF4	90.03
cg17713190	chr5	148616280	-0.02871	0.1948	0.883	1	ABLIM3	93.01
ch.14.25359861F	chr14	26290021	-0.01032	0.07002	0.883	1		2.85
cg01169151	chr2	240415698	-0.03409	0.2312	0.883	1		92.38
cg01076971	chr8	97657803	-0.005838	0.0396	0.883	1	PGCP	2.15
cg06708231	chr10	115938233	-0.0254	0.1723	0.883	1	TDRD1	94.17
cg06242249	chr22	45675375	-0.1775	1.204	0.883	1		88.11
cg05615153	chr8	55200518	-0.04173	0.2831	0.883	1		82.73
cg15365210	chr1	178511785	0.02039	0.1383	0.883	1	C1orf220	4.32
cg10060875	chr16	3285498	-0.004413	0.02993	0.883	1	ZNF200	1.38
cg15821498	chr14	32498045	-0.02991	0.2029	0.883	1		5.26
cg15676125	chr6	33679581	-0.01759	0.1193	0.883	1	C6orf125	4.13
cg18714876	chr8	32452051	0.05761	0.3908	0.883	1	NRG1	84.09
cg15565987	chr1	89357945	-0.02728	0.185	0.883	1	GTF2B	94.11
cg22112075	chr2	85658146	-0.102	0.6921	0.883	1		79.05
cg21826946	chr3	169755748	-0.004484	0.03041	0.883	1	GPR160	1.69
cg05919376	chr17	8706377	-0.03169	0.2149	0.883	1	PIK3R6	90.05
cg16788937	chr16	30833381	-0.02848	0.1932	0.883	1		93.97
cg09827037	chr3	5028674	-0.005609	0.03805	0.883	1		0.73
cg07058144	chr11	12296815	-0.04855	0.3294	0.883	1		84.34
cg22684507	chr1	176150704	-0.01587	0.1076	0.883	1	RFWD2	95.35
cg05025931	chr15	52688940	0.02769	0.1878	0.883	1	MYO5A	93.76
cg21812830	chr6	42584584	-0.02504	0.1699	0.883	1	UBR2	95.05
cg00646257	chr8	84315877	0.02934	0.1991	0.883	1	LINC01419	91.79
cg00255135	chr8	143090366	0.03387	0.2298	0.883	1		93.8
cg23202832	chr13	42744421	0.02853	0.1936	0.883	1	DGKH	92.44
cg05908979	chr3	52443702	0.03031	0.2056	0.883	1	BAP1	5.87
cg07644165	chr15	48879334	0.02643	0.1793	0.883	1	FBN1	94.04
cg16125649	chr9	136786402	-0.04274	0.29	0.883	1	VAV2	88.51
cg06200996	chr12	130256906	0.04805	0.326	0.883	1	TMEM132D	92.58
cg27454001	chr22	25965468	0.03998	0.2712	0.883	1	ADRBK2	90.43
cg18864227	chr2	145353995	-0.02794	0.1895	0.883	1		5.15
cg13589487	chr6	155183881	-0.05895	0.4	0.883	1		90.84
cg18524952	chr22	27053559	0.014	0.09498	0.883	1	MIAT	3.21
cg16406611	chr11	300404	-0.2261	1.534	0.883	1	IFITM5	59.73
cg16989946	chr15	66542747	0.04854	0.3293	0.883	1	MEGF11	89.91
cg20269458	chr1	172109446	-0.09002	0.6107	0.883	1	MIR214	89.01
cg27519431	chr15	34631062	-0.06079	0.4125	0.883	1	SLC12A6	90.67
cg23335389	chr3	128206291	0.01234	0.08375	0.883	1	GATA2	3.27
cg07905847	chr9	33474331	0.04157	0.2821	0.883	1	NOL6	7.29
cg16112254	chr1	238636515	0.0258	0.1751	0.883	1		93.36
cg11609578	chr6	30796312	0.04746	0.322	0.883	1		6.33
cg05179292	chr12	7244621	-0.03067	0.2081	0.883	1	C1R	88.11
cg08373403	chr7	2983590	-0.02041	0.1385	0.883	1	CARD11	95.08
cg16744664	chr16	55863633	-0.05838	0.3961	0.883	1	CES1	86.7
cg07965149	chr1	46151362	-0.07563	0.5132	0.883	1	GPBP1L1	8.99
cg13889508	chr3	11059010	-0.04637	0.3147	0.883	1	SLC6A1	89.99
cg05933736	chr13	109248331	0.1417	0.9614	0.883	1	MYO16	54.27
cg15470365	chr4	186709143	0.0313	0.2124	0.883	1	SORBS2	86.89
cg14176133	chr17	79423139	0.07038	0.4776	0.883	1	BAHCC1	67.31
cg21578219	chr1	18434542	-0.01253	0.08504	0.883	1	IGSF21	3.33
cg17252605	chr4	143767670	0.02154	0.1462	0.883	1	INPP4B	4.26
cg15990890	chr6	3763204	0.02935	0.1992	0.883	1		92.18
cg14798020	chr15	25320167	-0.05468	0.3711	0.883	1	SNORD116-11	89.13
cg25947009	chr13	108868894	-0.05217	0.354	0.883	1	LIG4	93.1
cg04027632	chr6	28908623	-0.007829	0.05312	0.883	1		1.98
cg22403534	chr11	24284034	0.1335	0.9062	0.883	1		86.41
cg03282781	chr6	41440793	0.06182	0.4195	0.883	1		85.88
cg02325300	chr12	16758836	0.01292	0.08765	0.883	1	LMO3	3.07
cg26617789	chr17	8925541	-0.01237	0.08396	0.883	1	NTN1	1.63
cg14777131	chr11	232013	-0.01764	0.1197	0.883	1	SIRT3	95.36
cg27268137	chr9	133884126	0.06792	0.4609	0.883	1	LAMC3	52.51
cg07906495	chr14	31028426	-0.02015	0.1368	0.883	1	G2E3	5.11
cg07913137	chr13	60587694	-0.02816	0.1911	0.883	1	DIAPH3	93.02
cg13747157	chr8	54570546	-0.01581	0.1073	0.883	1		3.21
cg13191092	chr15	91823044	-0.03945	0.2677	0.883	1	SV2B	91.35
cg00070205	chrX	22107974	0.07734	0.5249	0.883	1	PHEX	86.27
cg18576301	chr8	100716071	-0.03351	0.2274	0.883	1	VPS13B	91.89
cg16911487	chr12	113133115	0.07223	0.4902	0.883	1	MIR1302-1	91.04
cg16876488	chr1	35764176	-0.06653	0.4515	0.883	1	ZMYM4	41.89
cg18447587	chr2	64627858	-0.0256	0.1738	0.883	1		94.33
cg07243241	chr1	35545205	0.007667	0.05203	0.883	1	ZMYM1	2.7
cg06617468	chr4	89619023	0.04756	0.3228	0.883	1	NAP1L5	60.03
cg08440928	chr5	179294053	0.03892	0.2641	0.883	1	TBC1D9B	90.02
cg17136255	chr7	2516929	0.06061	0.4114	0.883	1		78.14
cg07292237	chr12	132269687	0.04533	0.3077	0.883	1	SFRS8	89.1
cg13096133	chr18	9364350	-0.02376	0.1612	0.883	1	TWSG1	93.82
cg08728302	chr7	227683	-0.03281	0.2227	0.883	1	FAM20C	92.49
cg05183229	chr10	25012543	0.007455	0.0506	0.883	1	ARHGAP21	1.46
cg23651590	chr1	155244341	0.02412	0.1637	0.883	1	CLK2	95.15
cg06094745	chr2	240118084	-0.07276	0.4938	0.883	1	HDAC4	65.52
cg09326795	chr7	7305350	0.03204	0.2175	0.883	1	LOC101927354	92.72
cg22277154	chr13	31020468	-0.07254	0.4924	0.883	1		72.26
cg26006558	chr8	1101542	-0.01739	0.1181	0.883	1		95.66
cg26142862	chr6	24799581	-0.04974	0.3376	0.883	1	C6orf229	87.13
cg25930229	chr10	102997889	0.04532	0.3077	0.883	1	FLJ41350	8.04
cg20532925	chr3	17186314	-0.04872	0.3307	0.883	1		85.32
cg07129140	chr7	2221024	-0.05698	0.3868	0.883	1	MAD1L1	91.91
cg11094694	chr3	38206939	-0.01134	0.07695	0.883	1	OXSR1	2.63
cg01296877	chr1	2274955	0.5912	4.014	0.883	1	MORN1	58.05
cg12591302	chr10	99258515	-0.02227	0.1512	0.883	1	UBTD1	5.02
cg14705919	chr3	47205664	-0.00695	0.04718	0.883	1	SETD2	0.98
cg05138397	chr1	160768549	-0.06539	0.4439	0.883	1	LY9	72.61
cg25076984	chr7	55270582	0.04983	0.3383	0.883	1	EGFR	84.7
cg05504535	chr10	1244943	0.1332	0.9043	0.883	1	ADARB2	58.91
cg03445143	chr17	30810170	-0.04378	0.2972	0.883	1	PSMD11	80.23
cg23450649	chr12	123513065	-0.06651	0.4515	0.883	1	PITPNM2	20.32
cg03978514	chr2	241494647	0.04279	0.2905	0.883	1	ANKMY1	82.22
cg17230002	chr12	54689504	-0.06775	0.46	0.883	1	NFE2	64.51
cg11675409	chr15	44083712	0.05582	0.3789	0.883	1	SERF2	84.84
cg25671977	chr8	40755559	-0.02723	0.1848	0.883	1	ZMAT4	5.24
cg05600496	chr13	80357187	-0.08169	0.5546	0.883	1		33.81
cg15823100	chr22	32027580	0.03215	0.2182	0.883	1	PISD	92.79
cg03552086	chr16	979188	0.03242	0.2201	0.883	1	LMF1	91.1
cg25021279	chr14	77773451	0.03498	0.2375	0.883	1	POMT2	87.44
cg04722735	chr6	148487437	-0.07784	0.5284	0.883	1		90.36
cg01467620	chr5	173033139	-0.03221	0.2187	0.883	1		90.78
cg15139720	chr2	242800510	0.04196	0.2849	0.883	1	PDCD1	82.41
cg06881421	chr2	67461943	-0.1073	0.7285	0.883	1		81.45
cg13968946	chr11	72091543	0.02313	0.157	0.883	1	CLPB	93.65
cg00644416	chr13	114762257	-0.02348	0.1594	0.883	1	RASA3	93.74
cg01080907	chr20	55885846	-0.03591	0.2438	0.883	1		86.39
cg05244324	chr6	161190726	-0.04004	0.2718	0.883	1		91.31
cg11838818	chr2	172269601	-0.06472	0.4394	0.883	1	METTL8	91.92
cg18810022	chr2	134989811	0.05242	0.3559	0.883	1		88.5
cg09376537	chr17	48638103	-0.01429	0.09706	0.883	1	CACNA1G	3.69
cg20654471	chr8	128278515	-0.03902	0.265	0.883	1	CASC21	86.48
cg06856687	chr20	44934509	0.09364	0.6358	0.883	1		43.05
cg23919109	chr7	3307786	-0.07112	0.4829	0.883	1		83.67
cg10110230	chrX	67917090	-0.07374	0.5007	0.883	1	STARD8	64.68
cg18411427	chr15	91919331	0.02891	0.1963	0.883	1		93.9
cg24123664	chr6	37307882	-0.02011	0.1365	0.883	1		94.65
cg07588778	chr3	18486983	-0.004368	0.02966	0.883	1	SATB1-AS1	1.68
cg15508380	chr19	16186484	0.06841	0.4645	0.883	1	TPM4	55.27
cg16915982	chr12	23966285	0.04313	0.2928	0.883	1	SOX5	86.54
cg10163258	chr6	5823986	-0.02559	0.1738	0.883	1		94.26
cg00221718	chr3	128914668	-0.0861	0.5847	0.883	1		38.01
cg07501913	chr9	3526208	-0.02056	0.1396	0.883	1	RFX3	3.89
cg19987611	chr2	102090791	-0.004696	0.03189	0.883	1	RFX8	1.49
cg07838535	chr7	99718257	-0.06497	0.4412	0.883	1	TAF6	65.58
cg09066998	chr6	168375444	-0.03343	0.227	0.883	1		91.94
cg17392686	chrX	114254172	-0.05924	0.4022	0.883	1		77.81
cg00083616	chr19	35981371	-0.04822	0.3275	0.883	1	KRTDAP	87.63
cg08639389	chr4	26995889	-0.08161	0.5542	0.883	1	STIM2	78.04
cg24495412	chr7	13218856	0.02519	0.171	0.883	1		94.28
cg00374263	chr14	75229370	0.1314	0.8925	0.883	1	YLPM1	48.62
cg25699837	chr3	163722294	-0.02786	0.1892	0.883	1		94.09
cg18671199	chr19	53289524	0.04919	0.3341	0.883	1	ZNF600	4.09
cg11669975	chr3	72704986	0.03579	0.243	0.883	1		92.72
cg06763823	chr1	32706022	0.1202	0.816	0.883	1	MTMR9L	3.84
cg08732579	chr12	123957442	-0.02411	0.1637	0.883	1	RILPL1	94.8
cg00840370	chr2	241497727	0.06406	0.435	0.883	1	ANKMY1	52.27
cg11666515	chr19	15919834	-0.02278	0.1547	0.883	1	OR10H1	94.41
cg01303619	chr6	132405531	-0.03875	0.2632	0.883	1		90.11
cg21007783	chr19	50922181	0.1242	0.8438	0.883	1	SPIB	14.67
cg02275861	chr18	33214547	0.02127	0.1445	0.883	1		93.36
cg00506886	chr19	38974350	0.02891	0.1964	0.883	1	RYR1	93.15
cg00107682	chr15	96888959	0.01628	0.1106	0.883	1		3.86
cg03149699	chr12	42984093	0.008334	0.0566	0.883	1	PRICKLE1	1.71
cg23223044	chr19	49990882	-0.07023	0.477	0.883	1	RPL13AP5	24.34
cg08362102	chr15	69087774	0.05311	0.3607	0.883	1	ANP32A	8.67
cg06764498	chr1	67897436	-0.0398	0.2703	0.883	1	SERBP1	93.04
cg13522186	chr19	7069483	0.004841	0.03288	0.883	1	ZNF557	1.79
cg05369347	chr13	112057814	0.01629	0.1107	0.883	1		97.78
cg11161708	chr12	31874593	0.04189	0.2845	0.883	1	AMN1	84.9
cg15917517	chr12	105620308	-0.05829	0.3959	0.883	1	APPL2	6.21
cg25878965	chr10	28469663	-0.123	0.8352	0.883	1	MPP7	62.05
cg24523978	chr13	112064147	0.1088	0.7388	0.883	1		65.18
cg19776519	chr1	236764159	-0.01648	0.1119	0.883	1	HEATR1	94.79
cg01793084	chr5	135170274	-0.01328	0.09018	0.883	1	LOC153328	3.22
cg12555313	chr8	141901830	0.07158	0.4862	0.883	1	PTK2	91.49
cg00840270	chr16	1231464	-0.05192	0.3527	0.883	1	CACNA1H	44.09
cg03803395	chr6	14285419	-0.01855	0.126	0.883	1	LINC01108	94.67
cg00793273	chr22	46430842	0.03246	0.2205	0.883	1		92.27
cg19728382	chr5	172757276	0.05086	0.3455	0.883	1	STC2	30.95
cg24886748	chr5	1111731	0.02727	0.1853	0.883	1	SLC12A7	6.05
cg10122103	chr6	169286588	0.02389	0.1623	0.883	1		94.79
cg16405308	chr15	93723250	0.06413	0.4356	0.883	1		79.51
cg11614431	chr15	43589962	0.07887	0.5357	0.883	1	TGM7	88.55
cg12049107	chr6	21988279	0.02268	0.154	0.883	1	CASC15	94.8
cg07315010	chr1	242161780	-0.02796	0.1899	0.883	1	MAP1LC3C	3.74
cg20505645	chr4	26314167	0.02325	0.1579	0.883	1		5.11
cg20071249	chr1	39030533	0.05443	0.3698	0.883	1		81.12
cg11355601	chr22	39096475	-0.01746	0.1186	0.883	1	JOSD1	3.54
cg18290775	chr14	69954135	0.09699	0.6589	0.883	1	FLJ44817	31.75
cg02110603	chr20	48915871	0.05898	0.4006	0.883	1	LINC01270	89.76
cg22481695	chr7	127035858	-0.1092	0.7416	0.883	1		59.37
cg10647991	chr6	31129883	0.02738	0.186	0.883	1	TCF19	93.1
cg25099637	chr17	17018381	0.06853	0.4656	0.883	1	MPRIP	71.58
cg21438219	chr7	112509297	-0.02974	0.2021	0.883	1	C7orf60	91.28
cg02978824	chr3	57125741	-0.06634	0.4507	0.883	1	IL17RD	81.33
cg01104149	chr2	30113527	0.02785	0.1892	0.883	1	ALK	93.15
cg04684983	chr2	170539840	0.04789	0.3253	0.883	1	CCDC173	89.6
cg09442878	chr4	48988509	-0.02294	0.1559	0.883	1	CWH43	4.83
cg01998213	chr7	19149989	-0.07415	0.5037	0.883	1		27.98
cg14889387	chr2	198024604	-0.05474	0.3719	0.883	1	ANKRD44	77.76
cg06145569	chr1	53686476	0.01431	0.09722	0.883	1	C1orf123	3.44
cg19219577	chr17	12569322	0.01493	0.1015	0.883	1	MYOCD	4.22
cg24714106	chr15	37179779	-0.01909	0.1297	0.883	1	LOC145845	4.43
cg01401404	chr3	9514034	-0.02919	0.1983	0.883	1	SETD5	92.01
cg01243555	chr11	2790114	-0.02911	0.1978	0.883	1	KCNQ1	91.7
cg16880583	chr3	185246592	0.05542	0.3766	0.883	1	LIPH	85.13
cg12395526	chr1	243561318	-0.02926	0.1988	0.883	1	SDCCAG8	94.21
cg04029366	chrX	45017072	-0.0675	0.4587	0.883	1	CXorf36	92.86
cg22786770	chr2	103053705	0.03113	0.2115	0.883	1	IL18RAP	91.54
cg20118577	chr18	72839832	0.04214	0.2864	0.883	1		85.94
cg03654169	chr8	11710911	0.03281	0.2229	0.883	1	CTSB	85.91
cg00866527	chr11	111506278	-0.04583	0.3114	0.883	1	SIK2	93.08
cg23925111	chr1	84815929	0.05089	0.3458	0.883	1	SAMD13	91.35
cg11529208	chr16	30547220	0.01032	0.07015	0.883	1	ZNF747	2.67
cg06537467	chr16	87687114	-0.1659	1.127	0.883	1	JPH3	32.62
cg03257130	chr11	29273240	0.0923	0.6272	0.883	1		47.6
cg23863891	chr7	155363328	0.02939	0.1997	0.883	1		90.77
cg00469329	chr1	86484155	0.1054	0.7161	0.883	1	COL24A1	22.36
cg24315588	chr1	230331494	-0.03543	0.2408	0.883	1	GALNT2	90.24
cg16306633	chr7	148769220	-0.1113	0.7563	0.883	1	ZNF786	59.71
cg07928083	chr15	60295312	-0.07807	0.5306	0.883	1	FOXB1	8.88
cg08372619	chr8	109799518	-0.01492	0.1014	0.883	1	TMEM74	3.02
cg22691102	chr1	61554031	0.01367	0.09293	0.883	1	NFIA	96.62
cg03417912	chr5	101915753	0.0549	0.3731	0.883	1	LINC00492	92.04
cg17534654	chr7	28399287	0.06846	0.4653	0.883	1	CREB5	89.77
cg07478057	chr2	74774649	-0.05827	0.396	0.883	1	DOK1	83.06
cg09723776	chr8	126320143	-0.08479	0.5763	0.883	1	NSMCE2	66.63
cg16769521	chr17	57183914	-0.006954	0.04726	0.883	1	TRIM37	1.71
cg16116669	chr21	15954403	0.06602	0.4487	0.883	1	SAMSN1-AS1	80.84
cg23134718	chr7	2551966	0.06287	0.4273	0.883	1	LFNG	70.01
cg17936344	chr20	55858318	0.09537	0.6482	0.883	1		31.42
cg14698100	chr2	227019597	0.0971	0.66	0.883	1	LOC646736	22.54
cg18129327	chr11	36311007	0.006062	0.0412	0.883	1	COMMD9	1.81
cg02876193	chr19	35643885	0.09626	0.6543	0.883	1	FXYD7	42.2
cg25737957	chr13	60804253	0.07069	0.4805	0.883	1	LINC00434	92.48
cg16590368	chr22	42769079	-0.0198	0.1346	0.883	1		94.85
cg16095593	chr1	249154759	-0.02672	0.1816	0.883	1	ZNF692	92.72
cg15594276	chr7	148726675	0.1002	0.6813	0.883	1	PDIA4	58.4
cg15661865	chr2	27632926	-0.05868	0.3988	0.883	1	PPM1G	43.57
cg24403133	chr2	206854151	-0.03917	0.2662	0.883	1		90.13
cg07304923	chr6	10323048	0.05204	0.3537	0.883	1		82.66
cg04968642	chr1	43784977	0.02681	0.1822	0.883	1	TIE1	92.54
cg14699069	chr20	5715517	0.0548	0.3725	0.883	1		87.03
cg15140236	chr6	126238934	0.0543	0.3691	0.883	1	NCOA7	72.2
cg11048164	chr7	142976297	-0.02282	0.1551	0.883	1		94.25
cg21596919	chr1	53732157	-0.02819	0.1916	0.883	1	LRP8	90.84
cg00009919	chr7	44318619	-0.03778	0.2568	0.883	1	CAMK2B	87.76
cg24598547	chr15	91041491	0.04522	0.3074	0.883	1	IQGAP1	79.14
cg00657512	chr9	130693367	-0.03531	0.24	0.883	1	PIP5KL1	6.66
cg03280063	chr4	893186	0.03766	0.256	0.883	1	GAK	89.83
cg22934237	chr8	1830866	-0.03634	0.2471	0.883	1	ARHGEF10	87.57
cg05573224	chr3	155861194	-0.0439	0.2985	0.883	1	KCNAB1	88.03
cg06911354	chr7	27197455	0.09711	0.6601	0.883	1	HOXA7	17.6
cg10480824	chr8	6570636	0.07119	0.484	0.883	1	AGPAT5	88.47
cg05898188	chr10	126916492	0.06949	0.4724	0.883	1		55.24
cg22855988	chr14	21731063	0.08479	0.5764	0.883	1	HNRNPC	72.77
cg19205266	chr12	54561796	0.07306	0.4967	0.883	1		74.74
cg17163915	chr22	30968972	-0.09128	0.6205	0.883	1		56.89
cg00877321	chr11	627612	-0.0815	0.5541	0.883	1	SCT	80.6
cg15652717	chr2	21674505	-0.09193	0.625	0.883	1		42.99
cg18950540	chr20	13226121	0.08484	0.5768	0.883	1	ISM1	81.8
cg24786671	chr21	31722001	-0.08202	0.5576	0.883	1	KRTAP23-1	84.55
cg16545821	chr1	204118840	-0.0329	0.2236	0.883	1	ETNK2	89.16
cg06543640	chr12	130698118	-0.04986	0.339	0.883	1		82.36
cg08458353	chr10	116367336	0.04361	0.2965	0.883	1	ABLIM1	87.52
cg01666255	chr12	131297184	-0.1125	0.765	0.883	1	STX2	76.39
cg22254479	chrX	117163620	0.05262	0.3578	0.883	1	KLHL13	89.08
cg26238057	chr5	166731110	-0.04653	0.3164	0.883	1	TENM2	87.21
cg13392957	chr1	147782279	0.1389	0.9445	0.883	1		59.17
cg25939644	chr5	172434325	0.02953	0.2008	0.883	1	ATP6V0E1	93.51
cg07784683	chr8	2483252	-0.2099	1.427	0.883	1	LOC101927815	91.44
cg19539318	chr2	172544773	-0.04813	0.3273	0.883	1	DYNC1I2	7.85
cg15922295	chr14	23235775	-0.01013	0.0689	0.883	1	OXA1L	2.42
cg26657045	chr5	60132712	-0.02933	0.1994	0.883	1	ELOVL7	92.58
cg20750693	chr19	3696024	-0.03099	0.2107	0.883	1	PIP5K1C	91.72
cg04030141	chr6	16506179	0.08883	0.604	0.883	1	ATXN1	66.99
cg13350926	chr2	101971783	-0.02702	0.1837	0.883	1	CREG2	94.06
cg03413465	chr4	172734776	-0.007368	0.0501	0.883	1	GALNTL6	1.86
cg09045681	chr6	31127178	0.09024	0.6136	0.883	1	TCF19	14.06
cg11832543	chr1	178481818	0.03289	0.2236	0.883	1	C1orf49	89.35
cg17879450	chr1	39550685	-0.03491	0.2374	0.883	1	MACF1	90.07
cg01932676	chr8	67783646	-0.03841	0.2612	0.883	1	MCMDC2	93.51
cg04069811	chr2	86424218	0.05519	0.3753	0.883	1	IMMT	91.11
cg04550644	chr9	38356096	0.03384	0.2301	0.883	1		85.42
cg06928797	chr11	116966699	-0.05105	0.3472	0.883	1	SIK3	27.85
cg03020925	chr8	1611543	-0.03679	0.2502	0.883	1	DLGAP2	93.14
cg05991342	chr2	101609845	0.006786	0.04614	0.883	1	NPAS2	97.93
cg13976370	chr1	36555315	-0.03082	0.2096	0.883	1	ADPRHL2	3.8
cg22249250	chr6	44693029	0.05601	0.3809	0.883	1		20.83
cg11896170	chr3	160395073	-0.02811	0.1912	0.883	1	ARL14	91.84
cg13605615	chr1	68517255	0.06793	0.462	0.883	1	DIRAS3	47.97
cg18329638	chr2	72581935	-0.05221	0.3551	0.883	1	EXOC6B	83.24
cg03398461	chr5	156691755	0.05197	0.3535	0.883	1	CYFIP2	78.92
cg00856223	chr22	28711764	0.04564	0.3104	0.883	1	TTC28	92.68
cg00093099	chr18	2849071	0.09959	0.6773	0.883	1	EMILIN2	25.29
cg11352754	chr19	53813522	-0.08731	0.5938	0.883	1		88.37
cg20431181	chr6	88372815	-0.03009	0.2046	0.883	1	ORC3L	95.23
cg24550885	chr1	179164497	-0.02489	0.1693	0.883	1	ABL2	93.26
cg22024266	chr21	26799096	-0.03369	0.2291	0.883	1	LINC00158	93.41
cg03377065	chr8	144729205	-0.07212	0.4905	0.883	1	ZNF623	91.38
cg04188234	chr11	72930456	-0.06375	0.4336	0.883	1	P2RY2	65.8
cg23213102	chr18	44032938	0.03291	0.2238	0.883	1	RNF165	90.61
cg09594210	chr6	149353857	-0.0349	0.2374	0.883	1	UST	26.06
cg27119871	chr10	911159	0.06505	0.4424	0.883	1	LARP4B	95.06
cg06590095	chr2	86826285	0.03179	0.2162	0.883	1	RNF103-CHMP3	92.97
cg23377495	chr4	100963223	0.0591	0.402	0.883	1		84.09
cg22065124	chr13	73649955	-0.1039	0.7067	0.883	1	KLF5	74.99
cg07813134	chr12	55329199	0.02954	0.2009	0.883	1		4.1
cg24596259	chr20	1511125	0.05765	0.3921	0.883	1		91.57
cg21646520	chr7	139614808	0.02222	0.1511	0.883	1	TBXAS1	93.65
cg13671142	chr1	155752329	0.02629	0.1788	0.883	1	GON4L	93.9
cg20952645	chr16	9319186	0.06469	0.44	0.883	1		82.79
cg27576641	chr4	129510377	0.06957	0.4732	0.883	1		89.76
cg14451216	chr4	110751842	0.03769	0.2564	0.883	1	RRH	92.56
cg24130148	chr19	12817392	-0.01935	0.1316	0.883	1	SNORD41	95.35
cg25590127	chr17	3542689	-0.02515	0.1711	0.883	1	CTNS	93.39
cg11244005	chr22	26943564	-0.06957	0.4732	0.883	1	TPST2	20.77
cg16335333	chr14	77315290	-0.03584	0.2438	0.883	1	LRRC74A	86.83
cg17741068	chr1	41975001	-0.07464	0.5078	0.883	1	HIVEP3	66.44
cg07418863	chr6	13924052	-0.05081	0.3456	0.883	1	RNF182	87.69
cg05666713	chr1	201181883	0.07412	0.5042	0.883	1	IGFN1	62.62
cg18520925	chr6	36305155	0.05291	0.3599	0.883	1	C6orf222	85.88
cg12887849	chr5	141027255	0.02942	0.2002	0.883	1	FCHSD1	92.74
cg03095364	chr6	111559473	0.04564	0.3105	0.883	1		91.63
cg04816741	chr15	74246209	0.04213	0.2866	0.883	1		85.5
cg12342665	chr1	85742698	-0.01786	0.1215	0.883	1	LOC646626	4.57
cg01131388	chr3	157548511	-0.03111	0.2117	0.883	1		91.38
cg03006517	chr1	17411586	0.05382	0.3662	0.883	1	PADI2	34.88
cg15134033	chr16	10274415	-0.03843	0.2614	0.883	1	GRIN2A	13.81
cg07947533	chr17	2297396	-0.009925	0.06752	0.883	1	MNT	2.29
cg01834210	chr5	153858967	0.01402	0.09537	0.883	1	HAND1	1.79
cg03070194	chr1	110210684	-0.01041	0.07084	0.883	1	GSTM2	2.43
cg25330147	chr7	127344968	-0.01291	0.08782	0.883	1	SND1	97.59
cg08809982	chr6	138030371	0.02342	0.1594	0.883	1		94.65
cg10921599	chr11	128807618	0.05247	0.357	0.883	1	TP53AIP1	73.12
cg08162748	chr8	101507507	-0.09087	0.6182	0.883	1		63.9
cg00452257	chr19	40006451	0.02718	0.1849	0.883	1	SELV	5.91
cg20576401	chr4	3030958	0.02812	0.1913	0.883	1	GRK4	93.32
cg06085905	chr17	80398117	-0.06035	0.4106	0.883	1	HEXDC	78.96
cg06020868	chr2	74706960	0.03091	0.2103	0.883	1	CCDC142	92.26
cg11395768	chr22	31291411	0.02964	0.2016	0.883	1	OSBP2	93.68
cg08958023	chr14	53259095	0.02673	0.1819	0.883	1	GNPNAT1	93.83
cg21575197	chr2	201809306	0.02464	0.1676	0.883	1	ORC2	94.11
cg24066980	chr2	1864151	0.01666	0.1134	0.883	1	MYT1L	96.66
cg23568361	chr8	104862936	-0.05089	0.3462	0.883	1	RIMS2	84.88
cg22624278	chr12	131237708	0.1064	0.724	0.883	1		82.43
cg09730349	chr14	90420579	-0.06512	0.4431	0.883	1	C14orf143	14.98
cg03969997	chr7	73256865	0.01981	0.1348	0.883	1	WBSCR27	4.48
cg03463990	chr15	74534692	-0.08471	0.5764	0.883	1	CCDC33	78.34
cg06675866	chr8	70582902	-0.02167	0.1475	0.883	1		93.88
cg17168103	chr7	99213802	0.04835	0.329	0.883	1	ZNF498	90.9
cg02504690	chr11	70319385	0.0371	0.2524	0.883	1	SHANK2	88.38
cg12621630	chr6	43361326	0.08193	0.5575	0.883	1		33.01
cg08478709	chr3	193776092	-0.006959	0.04735	0.883	1		1.89
cg16330517	chr18	43913699	0.009542	0.06493	0.883	1	RNF165	1.44
cg04851045	chr3	119501047	-0.03294	0.2241	0.883	1	NR1I2	89.99
cg05016401	chr16	29874803	0.008935	0.0608	0.883	1	LOC440356	2.48
cg19936497	chr11	77430902	0.02829	0.1925	0.883	1	RSF1	93.8
cg22056533	chr5	27111516	0.03046	0.2073	0.883	1		93.82
cg20099104	chr10	130339669	-0.009008	0.0613	0.883	1		2.47
cg02601200	chr6	10962291	0.0378	0.2572	0.883	1	SYCP2L	93.09
cg20002447	chr2	100011219	0.01898	0.1292	0.883	1	EIF5B	95.46
cg06312465	chr6	168135113	-0.05036	0.3427	0.883	1		85.62
cg05174338	chr14	101039724	-0.1633	1.111	0.883	1		35.71
cg04599559	chr6	106211308	-0.02998	0.204	0.883	1		92.91
cg13629150	chr20	6292614	-0.01915	0.1303	0.883	1		93.83
cg08201041	chr1	210513958	0.06011	0.4091	0.883	1	HHAT	9.88
cg19136192	chr4	37593377	-0.03587	0.2441	0.883	1	RELL1	91.91
cg18740509	chr5	176943423	-0.03252	0.2213	0.883	1	DDX41	11.53
cg04242343	chr11	27829368	0.0768	0.5227	0.883	1		78.69
cg01754307	chrX	68292824	-0.051	0.3471	0.883	1		84.4
cg01209296	chr20	62435316	-0.04225	0.2875	0.883	1	ZBTB46	5.01
cg21137557	chr5	115314451	-0.03829	0.2606	0.883	1	LVRN	90.31
cg03930153	chr3	176868896	-0.1387	0.944	0.883	1	TBL1XR1	49.28
cg17724577	chr7	1049120	-0.03139	0.2136	0.883	1	C7orf50	86.68
cg06096913	chr13	43230376	-0.05568	0.379	0.883	1		75.12
cg11336000	chr16	57879004	0.03405	0.2318	0.883	1		91.02
cg11432630	chr7	100224149	0.05091	0.3465	0.883	1	TFR2	20.6
cg06846998	chr8	144290073	-0.07151	0.4867	0.883	1		17.32
cg05111155	chr14	105509376	-0.03576	0.2434	0.883	1		85.9
cg01904912	chr2	84084490	-0.106	0.7214	0.883	1		86.07
cg25940513	chr1	9326282	0.05243	0.3569	0.883	1	H6PD	55.78
cg07592388	chr3	191178814	-0.1654	1.126	0.883	1	PYDC2	81.36
cg11738247	chr18	2650027	-0.03955	0.2692	0.883	1		92.35
cg01108800	chr20	44538288	-0.04435	0.3019	0.883	1	PLTP	89.56
cg11219022	chr2	166810277	-0.00459	0.03124	0.883	1	TTC21B	1.49
cg24606662	chr1	185882734	0.05052	0.3439	0.883	1	HMCN1	85.25
cg10775753	chr19	42081388	0.1163	0.7915	0.883	1	CEACAM21	84.36
cg21161682	chr5	160112178	-0.03728	0.2537	0.883	1	ATP10B	88.51
cg00514511	chr10	102888140	0.08119	0.5527	0.883	1	TLX1NB	82.92
cg09445935	chr6	31136913	-0.01819	0.1238	0.883	1	POU5F1	94.82
cg24428184	chr1	2848110	0.03763	0.2561	0.883	1		86.36
cg10801034	chr5	81763211	-0.08074	0.5496	0.883	1		90.66
cg06133462	chr12	65123143	-0.06911	0.4704	0.883	1	GNS	91.13
cg06223290	chr22	47686520	0.1349	0.918	0.883	1		79.02
cg26143045	chr3	132757610	0.0155	0.1055	0.883	1	TMEM108	3.67
cg07220554	chr1	116961464	-0.01252	0.0852	0.883	1	C1orf203	3.27
cg09201889	chr1	226558980	-0.06013	0.4093	0.883	1	PARP1	73.33
cg15758758	chr16	31412732	-0.05376	0.366	0.883	1	ITGAD	69.84
cg15968773	chr3	65831271	-0.03928	0.2674	0.883	1	MAGI1	87.12
cg25308175	chr2	100273504	-0.02316	0.1577	0.883	1	AFF3	93.95
cg22524998	chr19	17877846	0.06108	0.4158	0.883	1	FCHO1	83.82
cg23773496	chr13	107028857	-0.06542	0.4454	0.883	1	LINC00460	17.14
cg16941122	chr13	99965936	0.05727	0.3899	0.883	1	UBAC2	55.12
cg01454592	chr3	49236800	-0.09816	0.6682	0.883	1	CCDC36	37.24
cg00803358	chr8	130876910	0.08998	0.6125	0.883	1	FAM49B	76.48
cg16496526	chr20	44258267	0.01626	0.1107	0.883	1	WFDC10A	4.24
cg04839196	chr13	77563825	-0.08218	0.5595	0.883	1		83.27
cg25104124	chr10	74021022	-0.03249	0.2212	0.883	1		4.34
cg14787030	chr2	97297245	0.07359	0.501	0.883	1	KANSL3	89.35
cg04973015	chr6	39361054	0.0365	0.2485	0.883	1	KIF6	85.67
cg24988814	chr16	4799885	-0.04403	0.2998	0.883	1		86.1
cg17003204	chrX	102861456	-0.0386	0.2628	0.883	1	TCEAL3	91.22
cg20113194	chr10	4331774	-0.0178	0.1212	0.883	1		94.93
cg13902446	chr6	31125930	0.008775	0.05975	0.883	1	CCHCR1	2.91
cg14678830	chr3	119664467	-0.0623	0.4242	0.883	1	GSK3B	62.14
cg22427411	chr3	127641628	0.1149	0.7823	0.883	1	KBTBD12	82.89
cg23165348	chr11	36172658	-0.05199	0.3539	0.883	1	LDLRAD3	73.61
cg00407245	chr19	55598874	-0.1266	0.8623	0.883	1	EPS8L1	14.58
cg01253805	chr13	78385477	-0.07919	0.5392	0.883	1		47.28
cg18254364	chr14	24741821	-0.04396	0.2993	0.883	1	RABGGTA	86.87
cg21337580	chr8	11141424	-0.1135	0.7727	0.883	1	MTMR9	38.2
cg20270188	chr1	156611963	-0.02051	0.1396	0.883	1	BCAN	9.05
cg04244286	chr10	47074530	-0.05121	0.3487	0.883	1		86.08
cg15114063	chr16	59765142	0.03328	0.2266	0.883	1		92.82
cg18037921	chr15	101439479	-0.06782	0.4618	0.883	1	ALDH1A3	69.64
cg27533119	chr7	124404472	-0.01897	0.1292	0.883	1	GPR37	2.96
cg00506913	chr16	31471204	-0.07733	0.5266	0.883	1	ARMC5	4.21
cg22874789	chr7	4079993	-0.09764	0.6648	0.883	1	SDK1	86.42
cg00402420	chr13	34594919	0.03576	0.2435	0.883	1		90.59
cg24412340	chr11	27333680	-0.0477	0.3248	0.883	1		92.25
cg17786042	chr8	19125368	-0.03501	0.2384	0.883	1		8.62
cg10778288	chr12	113917994	-0.05557	0.3784	0.883	1		3.93
cg20800039	chr15	58891233	0.01009	0.06872	0.883	1	ADAM10	97.4
cg21012266	chr13	41731566	0.02369	0.1613	0.883	1		94.34
cg01963059	chr1	116658288	-0.03824	0.2604	0.883	1	C1orf161	90.96
cg04525035	chr11	16903017	0.07585	0.5165	0.883	1	PLEKHA7	52.35
cg09065672	chr18	42596693	-0.02025	0.1379	0.883	1	SETBP1	95
cg01266377	chr8	128920443	0.03278	0.2232	0.883	1	PVT1	92.34
cg14434398	chr12	13952878	0.05871	0.3998	0.883	1	GRIN2B	67.96
cg00564164	chr19	12444910	0.05863	0.3993	0.883	1	ZNF563	42.23
cg16591304	chr10	115439377	0.01545	0.1052	0.883	1	CASP7	6.16
cg12491368	chr13	32523340	0.03691	0.2514	0.883	1	EEF1DP3	86.49
cg01881761	chr2	170366961	-0.03369	0.2295	0.883	1	KBTBD10	92.85
cg06187156	chr4	7649055	0.07715	0.5254	0.883	1	SORCS2	36.64
cg03686998	chr14	106330224	-0.1367	0.9311	0.883	1		38.5
cg26118050	chr15	80352075	0.004965	0.03381	0.883	1	ZFAND6	1.58
cg21057183	chr12	75590005	0.02532	0.1724	0.883	1	KCNC2	93.39
cg08804421	chr17	78936797	0.02817	0.1919	0.883	1	RPTOR	89.93
cg00028844	chr20	43938184	-0.04173	0.2842	0.883	1	MATN4	79.61
cg09523249	chr20	30408506	0.03324	0.2264	0.883	1	MYLK2	92.58
cg13580107	chr18	77185451	-0.0423	0.2881	0.883	1	NFATC1	75.38
cg11165765	chr6	31685494	0.03462	0.2358	0.883	1	LY6G6D	86.8
cg14723423	chr19	45448413	0.02542	0.1731	0.883	1	APOC2	94.08
cg00519078	chr17	37348647	0.03825	0.2605	0.883	1	CACNB1	89.87
cg15058956	chr1	245081988	-0.03421	0.233	0.883	1		5.52
cg17873829	chr22	39353516	-0.03321	0.2262	0.883	1	APOBEC3A	10.37
cg20053885	chr12	101988604	0.09386	0.6392	0.883	1	MYBPC1	60.26
cg26876639	chr4	105692885	-0.03509	0.239	0.883	1		92.52
cg14787179	chr1	54661569	0.03674	0.2502	0.883	1	CYB5RL	88.95
cg06758583	chr21	46684377	0.03923	0.2672	0.883	1	POFUT2	85.96
cg11110978	chr21	44527518	-0.01293	0.08808	0.883	1	U2AF1	3.35
cg06071990	chr4	147894704	-0.03489	0.2377	0.883	1		87.88
cg07619142	chr11	44971049	-0.02594	0.1767	0.883	1	TP53I11	7.3
cg21185825	chr14	85984042	0.0637	0.4339	0.883	1		89.67
cg10529845	chr16	49522337	0.04487	0.3056	0.883	1		76.07
cg06773023	chr8	132918921	0.03564	0.2427	0.883	1	EFR3A	5.77
cg14018575	chr1	26112699	0.03686	0.2511	0.883	1		89.5
cg16096063	chr2	236720238	0.04366	0.2974	0.883	1	AGAP1	89.52
cg04143106	chr1	153963266	-0.009789	0.06668	0.883	1	RPS27	1.27
cg10543419	chr3	37489393	0.06237	0.4248	0.883	1		88.17
cg13483263	chr17	7493150	-0.08665	0.5902	0.883	1	SOX15	56.3
cg10541774	chr2	137068792	0.09867	0.6721	0.883	1		61.84
cg14282695	chr14	55157837	-0.07335	0.4996	0.883	1	SAMD4A	63.32
cg16291069	chr8	27317394	-0.02831	0.1929	0.883	1	CHRNA2	92.89
cg19819285	chr19	58545290	0.03328	0.2267	0.883	1	ZSCAN1	7.49
cg18133088	chr10	126567230	0.0411	0.28	0.883	1		81.68
cg21390190	chr3	194928501	0.03304	0.225	0.883	1	XXYLT1	91.15
cg04825276	chr10	529387	0.03775	0.2571	0.883	1	DIP2C	84.88
cg16051899	chr11	11878488	0.09268	0.6314	0.883	1	USP47	13.03
cg00815198	chr3	170498460	0.06434	0.4383	0.883	1		84.65
cg13070215	chr8	133493171	-0.006627	0.04514	0.883	1	KCNQ3	0.95
cg13414855	chr16	21226870	-0.0552	0.3761	0.883	1	ZP2	74.75
cg11136751	chr3	46608069	0.05545	0.3778	0.883	1	LRRC2	31.83
cg09255124	chr11	43380251	0.03523	0.24	0.883	1	TTC17	3.87
cg13287523	chr15	89440088	-0.04089	0.2786	0.883	1	HAPLN3	88.32
cg17119170	chr11	133902050	0.06529	0.4448	0.883	1	LOC100128239	68.06
cg25481479	chr1	45478573	-0.0119	0.08105	0.883	1	UROD	2.23
cg11364197	chr4	106817917	-0.07351	0.5008	0.883	1	NPNT	8.81
cg01102158	chr2	3381484	-0.02449	0.1668	0.883	1	TSSC1	1.91
cg00241022	chr11	34209523	-0.01906	0.1299	0.883	1	ABTB2	94.75
cg05652547	chr1	1131983	-0.03652	0.2488	0.883	1	TTLL10	89.05
cg17144710	chr19	42052900	-0.0473	0.3222	0.883	1		6.67
cg17672311	chr5	4773497	-0.04587	0.3125	0.883	1	LOC101929153	90.53
cg23003926	chr3	62535030	-0.05508	0.3753	0.883	1	CADPS	78.96
cg03902989	chr10	75023245	-0.06573	0.4479	0.883	1	DNAJC9-AS1	90.69
cg09322367	chr5	112424160	-0.0183	0.1247	0.883	1	MCC	95.34
cg03717979	chr4	4862184	-0.01675	0.1141	0.883	1	MSX1	4.13
cg24769750	chr7	30033924	0.02828	0.1927	0.883	1		94.23
cg05608844	chr2	223174977	-0.02761	0.1881	0.883	1		5.74
cg00358066	chr4	83282102	0.04633	0.3157	0.883	1	HNRNPD	89.33
cg22664861	chr4	128552998	-0.02366	0.1612	0.883	1	INTU	93.73
cg14350476	chr3	47396184	0.02522	0.1718	0.883	1		93.98
cg06337541	chr13	62074031	0.1708	1.164	0.883	1		86.68
cg13885343	chr9	82187670	-0.01193	0.0813	0.883	1	TLE4	3.08
cg11963638	chr18	61157839	-0.0287	0.1956	0.883	1	SERPINB5	93.06
cg27298509	chr10	35013773	0.03412	0.2325	0.883	1	PARD3	90.06
cg08290227	chr12	113748107	0.02861	0.195	0.883	1	SLC8B1	95.9
cg04430204	chr2	219537816	-0.06015	0.4099	0.883	1	STK36	84.65
cg18194305	chr3	113160637	0.06049	0.4122	0.883	1	WDR52	75.92
cg24102702	chr14	105045030	-0.05174	0.3526	0.883	1	C14orf180	69.01
cg00562641	chr5	68789255	0.02832	0.193	0.883	1	OCLN	6.26
cg25678178	chr17	76879172	0.06635	0.4522	0.883	1	TIMP2	23.16
cg15380474	chr21	43583917	0.02205	0.1503	0.883	1		93.95
cg17660245	chr19	41190252	-0.03788	0.2582	0.883	1	NUMBL	89.24
cg11517848	chr14	62113228	-0.06676	0.455	0.883	1	FLJ22447	90.66
cg06634228	chr11	15438255	-0.5246	3.575	0.883	1		35.6
cg07651048	chr12	49735444	-0.0704	0.4798	0.883	1		45.86
cg16983159	chr5	138862441	0.01968	0.1341	0.883	1	TMEM173	4.33
cg23510230	chr17	7504779	0.03453	0.2353	0.883	1	FXR2	87.96
cg13474124	chr1	120440230	0.0416	0.2835	0.883	1	ADAM30	89.94
cg15031127	chr16	21133049	-0.02544	0.1734	0.883	1	DNAH3	92.64
cg00194186	chr5	176513793	-0.01281	0.08728	0.883	1	FGFR4	4.41
cg05825703	chr10	7163275	0.03508	0.2391	0.884	1		8.03
cg13936874	chrX	110654436	-0.1017	0.6933	0.884	1	DCX	41.11
cg07068976	chr4	106630329	0.01343	0.09155	0.884	1	GSTCD	3.34
cg15092530	chr7	4876714	-0.05086	0.3466	0.884	1	RADIL	77.55
cg08369013	chr15	31693543	0.03821	0.2604	0.884	1		90.23
cg20988587	chr16	57162674	0.1073	0.7317	0.884	1	CPNE2	59.91
cg06488460	chr3	29052177	0.0268	0.1826	0.884	1		93.82
cg08937831	chr22	47158601	-0.05418	0.3693	0.884	1	TBC1D22A	16.27
cg16793061	chr8	72273984	-0.01274	0.08683	0.884	1	EYA1	2.99
cg22007666	chr1	216896852	-0.02802	0.191	0.884	1	ESRRG	5.79
cg01179784	chr6	155401846	0.1117	0.7613	0.884	1		53.45
cg22232269	chr4	10105548	-0.02048	0.1396	0.884	1	WDR1	94.21
cg01885291	chr6	28984832	0.02143	0.1461	0.884	1		4.09
cg21735808	chr3	148194094	0.05047	0.344	0.884	1		93.03
cg07504763	chr1	198575077	0.07613	0.5189	0.884	1		71.34
cg09327208	chr9	28820858	0.1197	0.8157	0.884	1	LINGO2	35.4
cg05100917	chr11	117198460	-0.01224	0.08345	0.884	1	CEP164	2.59
cg08909835	chr1	55678994	-0.1054	0.7181	0.884	1	USP24	17.36
cg00106765	chr2	238330458	-0.009971	0.06797	0.884	1		2.4
cg11569374	chr7	148142969	0.0159	0.1084	0.884	1		98.09
cg14002185	chr17	39093939	0.04	0.2727	0.884	1	KRT23	80.14
cg05685581	chr5	132102659	0.02775	0.1891	0.884	1	SEPT8	93.06
cg10718026	chr5	95034432	-0.06894	0.47	0.884	1		85.82
cg07079350	chr12	53609402	-0.03365	0.2294	0.884	1	RARG	87.18
cg10816237	chr19	35775941	-0.06777	0.462	0.884	1	HAMP	31.34
cg14637470	chr9	131798317	-0.05995	0.4087	0.884	1	FAM73B	76.4
cg26065596	chr15	61448727	-0.03403	0.232	0.884	1	RORA	91.9
cg24889998	chr1	154475688	0.06632	0.4522	0.884	1	TDRD10	79.51
cg07769574	chr4	185725995	0.03417	0.233	0.884	1	ACSL1	93.2
cg17299636	chr2	1488175	0.0625	0.4261	0.884	1	TPO	90.89
cg02096368	chr10	134238127	-0.02526	0.1722	0.884	1		93.31
cg11781319	chr12	29029380	-0.03971	0.2707	0.884	1		87.78
cg20605134	chr6	15400462	-0.08513	0.5804	0.884	1	JARID2	56.58
cg25682112	chr1	23066408	0.08498	0.5794	0.884	1	EPHB2	81.58
cg17956958	chr3	191693681	-0.0226	0.1541	0.884	1		93.74
cg05814746	chr1	35128604	-0.04863	0.3315	0.884	1		82.35
cg24272559	chr1	166572716	0.0178	0.1214	0.884	1	FMO9P	94.8
cg12081873	chr13	32692025	-0.07217	0.4921	0.884	1	FRY	35.93
cg27169559	chr2	67616749	-0.04138	0.2821	0.884	1		90.29
cg21466229	chr8	51528401	-0.09343	0.637	0.884	1	SNTG1	48.94
cg21341008	chr15	86442019	-0.03061	0.2087	0.884	1		93.11
cg13794571	chr8	2032445	0.07757	0.5289	0.884	1	MYOM2	86.25
cg22127312	chr1	9970558	0.02869	0.1956	0.884	1	CTNNBIP1	5.34
cg23392909	chr9	140009382	0.0143	0.09751	0.884	1	DPP7	1.91
cg11156000	chr7	132463102	-0.0318	0.2168	0.884	1		92.07
cg11938740	chr17	76536045	0.02403	0.1639	0.884	1	DNAH17	94.21
cg25074654	chr14	104346905	0.04726	0.3222	0.884	1		5.55
cg07904429	chr11	22851893	-0.1273	0.8682	0.884	1	SVIP	63.46
cg20409748	chr11	8498136	-0.04846	0.3304	0.884	1	STK33	91.44
cg14245239	chr2	182982011	0.03314	0.2259	0.884	1	PPP1R1C	93.76
cg14497471	chr1	227931340	0.04028	0.2747	0.884	1	SNAP47	90.19
cg01089834	chr5	140180637	0.07789	0.5311	0.884	1	PCDHA2	7.91
ch.1.541122F	chr1	15891913	-0.027	0.1841	0.884	1	DNAJC16	4.21
cg01575886	chr4	55809673	-0.116	0.7907	0.884	1		76.05
cg01613414	chr10	126693304	0.03094	0.211	0.884	1	CTBP2	90.7
cg07536914	chr7	107483801	-0.006362	0.04338	0.884	1		98.31
cg25627789	chr7	132694521	-0.05105	0.3481	0.884	1	CHCHD3	88.1
cg02033008	chr12	123567262	0.04308	0.2938	0.884	1	PITPNM2	89.91
cg15321814	chr17	27387766	0.07275	0.4961	0.884	1		41.18
cg18901371	chr10	87402762	0.07375	0.5029	0.884	1	GRID1	59.43
cg16467063	chr15	94408216	-0.01998	0.1362	0.884	1	LOC101927153	94.73
cg11642927	chr5	134094382	-0.004561	0.0311	0.884	1	DDX46	0.7
cg13855924	chr6	39281183	0.005419	0.03696	0.884	1	KCNK17	1.54
cg08573218	chr2	40331981	0.07884	0.5377	0.884	1	SLC8A1-AS1	89.47
cg10043753	chr11	115374739	-0.08526	0.5815	0.884	1	CADM1	13.73
cg06980768	chr1	179324199	0.02135	0.1456	0.884	1	SOAT1	94.54
cg02351109	chr6	12504510	-0.03268	0.2229	0.884	1		94.42
cg05630667	chr7	73272514	0.03665	0.2499	0.884	1		91.28
cg07780818	chr3	133749284	-0.03051	0.2081	0.884	1	SLCO2A1	6.45
cg22001807	chr6	30690355	-0.1085	0.7403	0.884	1	TUBB	48.26
cg05216219	chr16	17366317	-0.01744	0.1189	0.884	1	XYLT1	94.38
cg26964724	chr4	75097045	0.0941	0.6418	0.884	1	MTHFD2L	36.67
cg04533919	chr21	45710240	-0.03885	0.265	0.884	1	AIRE	84.74
cg19693890	chr6	168377714	0.007067	0.0482	0.884	1	HGC6.3	97.91
cg04522024	chr12	15935482	0.09917	0.6764	0.884	1	EPS8	86.79
cg01947105	chr6	5031834	0.0307	0.2094	0.884	1	LOC100129461	92.13
cg22807192	chr20	35723994	-0.02435	0.1661	0.884	1	RBL1	3.25
cg18521796	chr3	128713631	-0.04914	0.3352	0.884	1	KIAA1257	57.24
cg15712076	chr4	111437846	-0.02299	0.1568	0.884	1	ENPEP	4.59
cg16709058	chr10	94515146	0.02445	0.1668	0.884	1		94.23
cg15924304	chr11	15617746	0.03375	0.2302	0.884	1		91.6
cg04074001	chr4	148861409	0.03019	0.2059	0.884	1	ARHGAP10	92.83
cg23831996	chr18	29674385	0.04154	0.2834	0.884	1	RNF138	89.78
cg13030296	chr12	52404777	-0.03618	0.2468	0.884	1	GRASP	88.86
cg24312857	chr12	58212570	-0.02393	0.1632	0.884	1		94.07
cg09295423	chr3	138311965	-0.1338	0.9127	0.884	1	CEP70	82.97
cg03126391	chr8	143195093	0.02583	0.1762	0.884	1		93.65
cg01742261	chr3	50119972	-0.07911	0.5397	0.884	1		17.89
cg23549844	chr1	32840481	-0.03853	0.2628	0.884	1	BSDC1	83.08
cg01481116	chr11	93867992	-0.04187	0.2856	0.884	1	PANX1	34.82
cg24828869	chr8	62928253	-0.06239	0.4256	0.884	1		62.22
cg12459961	chr7	76984635	-0.04469	0.3049	0.884	1	GSAP	91.68
cg06800806	chr18	33295935	0.05401	0.3685	0.884	1		92.8
cg10502188	chr2	9933506	-0.04943	0.3372	0.884	1		83.88
cg18919478	chr8	104384584	-0.09129	0.6228	0.884	1	CTHRC1	78.04
cg23307744	chr10	68940214	-0.02843	0.194	0.884	1	CTNNA3	92.38
cg13207333	chr6	29974798	-0.04275	0.2916	0.884	1	HLA-J	11.96
cg18112681	chr11	63303399	0.06512	0.4442	0.884	1	RARRES3	60.32
cg25589016	chr19	53845875	0.01845	0.1259	0.884	1	ZNF845	95.1
cg27151360	chr6	111279956	-0.006982	0.04763	0.884	1	GTF3C6	2.26
cg08856242	chr1	214506580	-0.03696	0.2522	0.884	1	SMYD2	90.3
cg16286085	chr2	63671083	-0.02169	0.148	0.884	1	WDPCP	94.58
cg12376130	chr6	33864726	0.05752	0.3924	0.884	1	LINC01016	77.88
cg24863255	chr3	171561069	-0.02772	0.1891	0.884	1	TMEM212	93.23
cg07682547	chr5	153863417	-0.009048	0.06173	0.884	1		3.03
cg18032230	chr3	52239969	0.02121	0.1447	0.884	1	ALAS1	95.13
cg18794475	chr8	55533829	-0.04549	0.3104	0.884	1	RP1	87.43
cg18673163	chr17	80871338	0.005062	0.03454	0.884	1	TBCD	98.66
cg17514769	chr15	42803246	-0.1099	0.7498	0.884	1	SNAP23	20.09
cg11285049	chr5	177550234	0.0462	0.3152	0.884	1	N4BP3	86.67
cg09404405	chr9	114424292	-0.01509	0.1029	0.884	1	GNG10	3.47
cg09385815	chr16	57416169	-0.03737	0.255	0.884	1	CX3CL1	84.3
cg17756398	chr4	89084266	-0.0263	0.1794	0.884	1		93.29
cg04284003	chr7	36316987	-0.03257	0.2222	0.884	1	EEPD1	88.91
cg12222588	chr18	34823808	-0.1091	0.7444	0.884	1	BRUNOL4	7.83
cg18923006	chr5	140970372	0.04354	0.2971	0.884	1	DIAPH1	79.81
ch.16.723175R	chr16	23482588	-0.01721	0.1174	0.884	1	GGA2	2.99
cg16688612	chrX	55668544	-0.04712	0.3215	0.884	1		89.07
cg17066350	chr4	87880825	-0.05266	0.3593	0.884	1	AFF1	27.41
cg00935388	chr14	21525319	0.02639	0.1801	0.884	1	RNASE8	92.53
cg21174911	chr9	108762462	-0.02825	0.1928	0.884	1		90.77
cg17427727	chr5	57879269	0.03376	0.2304	0.884	1	RAB3C	5.03
cg02099548	chr7	135347371	-0.03786	0.2584	0.884	1	PL-5283	7.91
cg07447742	chr13	49793170	-0.0952	0.6496	0.884	1	MLNR	36.42
cg10165209	chr17	46715533	0.02681	0.1829	0.884	1		94.44
cg13072775	chr5	140592504	-0.1021	0.697	0.884	1	PCDHB13	54.79
cg02033666	chr7	127774986	-0.1189	0.8112	0.884	1		23.88
cg13509283	chr1	15742829	0.04886	0.3334	0.884	1	EFHD2	18.18
cg08750951	chr4	89378894	0.007012	0.04785	0.884	1	HERC5	2.68
cg02218394	chr12	53694018	0.01405	0.09588	0.884	1	C12orf10	3.25
cg05589489	chr12	89748821	0.169	1.153	0.884	1		59.5
cg16860848	chr19	50269991	0.03297	0.225	0.884	1	AP2A1	7.17
cg10072995	chr9	95895956	0.1196	0.8164	0.884	1	NINJ1	8.18
cg10126399	chr16	57642703	-0.03638	0.2483	0.884	1		87.13
cg19185686	chr6	24402120	-0.02539	0.1733	0.884	1	MRS2	93.14
cg08135765	chr4	6996753	0.09517	0.6495	0.884	1	TBC1D14	93.48
cg00635343	chr18	5193969	0.07386	0.504	0.884	1	LOC642597	83.25
cg07742134	chr5	88179235	-0.01973	0.1347	0.884	1	MEF2C	3.66
cg09643474	chr2	156975513	0.0479	0.3269	0.884	1	LOC101929378	84.26
cg18137959	chr10	29315294	0.01854	0.1265	0.884	1		95.19
cg12374506	chr12	49728243	-0.1374	0.9374	0.884	1	C1QL4	30
cg17120900	chr2	187562368	-0.09227	0.6297	0.884	1	FAM171B	92.02
cg17456994	chr10	6130864	-0.01271	0.08677	0.884	1	RBM17	1.27
cg16687425	chr21	38778164	0.07742	0.5284	0.884	1	DYRK1A	59.49
cg06325974	chr22	32242866	-0.0345	0.2355	0.884	1	DEPDC5	89.8
cg20103650	chr21	29327143	-0.04106	0.2802	0.884	1		93.19
cg08845434	chr14	83263179	0.03253	0.222	0.884	1		90.87
cg23630248	chr6	56492954	-0.0311	0.2123	0.884	1	DST	93.42
cg07241312	chr16	87051295	0.09538	0.651	0.884	1		30.34
cg26029744	chr1	163291534	-0.01537	0.1049	0.884	1	NUF2	3.76
cg02593601	chr10	17707418	0.03298	0.2251	0.884	1	STAM	93.86
cg10287301	chr16	23568541	0.004825	0.03293	0.884	1	UBFD1	1.59
cg12041628	chr11	2981393	0.01709	0.1166	0.884	1	NAP1L4	95.02
cg05470328	chr8	108499754	0.02797	0.1909	0.884	1	ANGPT1	93.32
cg18568843	chr6	52535550	0.06599	0.4504	0.884	1	TMEM14A	29.2
cg27555803	chr20	35402338	-0.01691	0.1154	0.884	1	DSN1	2.4
cg00779206	chr12	2914519	0.03736	0.255	0.884	1	FKBP4	90.38
cg03665912	chrX	136511413	-0.08316	0.5676	0.884	1		16.55
cg00920168	chr1	33507105	0.03526	0.2407	0.884	1		92.26
cg04322428	chr2	163040801	-0.02863	0.1954	0.884	1	FAP	92.33
cg13518792	chr3	12329590	-0.02698	0.1842	0.884	1	PPARG	5.65
cg11853366	chr3	127865242	-0.1035	0.7067	0.884	1		83.89
cg10566776	chr20	37074185	0.06503	0.4439	0.884	1	SNHG11	88.85
cg04565567	chr3	33125765	0.01789	0.1221	0.884	1	GLB1	95.19
cg19118519	chr13	29192851	-0.1078	0.7362	0.884	1		56.47
cg18251012	chr15	91476827	0.05318	0.363	0.884	1	UNC45A	76.54
cg21249138	chr12	125179587	-0.09375	0.64	0.884	1		60.01
cg06482136	chr17	38019871	-0.09141	0.624	0.884	1	IKZF3	78.46
cg07880956	chr5	127093708	0.0502	0.3427	0.884	1		80.38
cg11315168	chr7	129905368	-0.05544	0.3784	0.884	1	CPA2	86.16
cg21253567	chr1	208417694	-0.01954	0.1334	0.884	1	PLXNA2	4.52
cg16704241	chr3	197686510	0.07611	0.5196	0.884	1	LMLN	62.64
cg14942906	chr11	67384040	-0.1548	1.057	0.884	1		62.61
cg23572512	chr3	185435540	0.03569	0.2436	0.884	1	IGF2BP2-AS1	91.29
cg06755062	chr5	178127082	0.05654	0.386	0.884	1		75.5
cg02041805	chr16	1331547	0.03363	0.2296	0.884	1		93.33
cg14654533	chr3	131080755	-0.03668	0.2504	0.884	1	NUDT16P	3.57
cg08590359	chr17	3641885	-0.03454	0.2358	0.884	1	ITGAE	91.94
cg23342116	chr5	124930938	-0.03126	0.2134	0.884	1		93.2
cg02265288	chr14	97876102	-0.04234	0.2891	0.884	1		91.42
cg18562198	chr1	84524127	0.124	0.8467	0.884	1		62.16
cg13852093	chr18	74770815	-0.02893	0.1975	0.884	1	MBP	90.46
cg05876232	chr2	231279916	-0.04302	0.2937	0.884	1	SP100	82.97
cg02812042	chr8	26184502	0.04665	0.3185	0.884	1	PPP2R2A	86.75
cg10098028	chr11	67398750	-0.05834	0.3983	0.884	1	NUDT8	57.92
cg00509968	chr4	8248465	0.06605	0.451	0.884	1		86.75
cg05892419	chr17	29764719	0.06201	0.4234	0.884	1	RAB11FIP4	80.6
cg00820581	chr1	174969299	0.03648	0.249	0.884	1	CACYBP	8.84
cg08381084	chr6	17355136	-0.03032	0.207	0.884	1		93.44
cg08884591	chr11	62037191	0.1279	0.8732	0.884	1	SCGB2A2	72.11
cg02706813	chr5	42890141	-0.07947	0.5426	0.884	1		36.37
cg24177824	chrX	68306745	-0.05294	0.3614	0.884	1		90.29
cg23556930	chr6	159347743	0.02888	0.1972	0.884	1		91.84
cg03028230	chr7	73843372	-0.04662	0.3183	0.884	1		83.56
cg16564156	chr1	200859871	0.06756	0.4613	0.884	1	C1orf106	51.13
cg19638876	chr6	42893750	0.03446	0.2353	0.884	1		89.99
cg13069346	chr13	66437506	-0.1583	1.081	0.884	1		91.54
cg16610810	chr3	37600159	0.08338	0.5694	0.884	1	ITGA9	84.92
cg16090392	chr4	87928170	-0.01898	0.1296	0.884	1	AFF1	3.28
cg07348945	chr17	56665606	0.02261	0.1544	0.884	1	TEX14	94.15
cg12837996	chr6	111213918	-0.106	0.7237	0.884	1	AMD1	86.28
cg11654179	chr12	57998762	-0.007901	0.05396	0.884	1	DTX3	2.59
cg23585609	chr9	26066437	0.07223	0.4933	0.884	1	LOC100506422	79.78
cg07763047	chr5	160974837	0.005014	0.03424	0.884	1	GABRB2	1.16
cg15089586	chr17	75689596	0.03836	0.262	0.884	1		90.47
cg11305121	chr2	121011590	0.06687	0.4566	0.884	1	RALB	41.93
cg19699994	chr9	107554439	0.03854	0.2632	0.884	1	ABCA1	92.83
cg15946310	chr5	159436034	0.006868	0.0469	0.884	1	TTC1	2.1
cg17609887	chr7	157053014	0.02084	0.1423	0.884	1	UBE3C	95.17
cg23051441	chr12	102153954	0.03186	0.2176	0.884	1	GNPTAB	93.54
cg22602575	chr11	117344667	-0.03609	0.2465	0.884	1	DSCAML1	92.13
cg06603649	chr14	90311549	0.03687	0.2518	0.884	1	C14orf143	93.74
cg16821446	chr13	88326244	-0.03338	0.228	0.884	1	SLITRK5	6.42
cg02511172	chr1	233085209	-0.02316	0.1582	0.884	1	C1orf57	93.86
cg20321281	chr17	7807029	-0.03795	0.2592	0.884	1	CHD3	87.92
cg15677497	chr6	30585191	0.01994	0.1362	0.884	1	MRPS18B	9.64
cg08742780	chr5	177557819	0.01021	0.06973	0.884	1	RMND5B	2.48
cg08087379	chr22	31364274	-0.03635	0.2482	0.884	1	TUG1	91.27
cg25492451	chr10	73375946	0.0445	0.3039	0.884	1	CDH23	71.41
cg03691030	chr13	113838426	-0.05491	0.375	0.884	1	PCID2	90.7
cg11991231	chr17	5462645	-0.04239	0.2895	0.884	1	NLRP1	85.22
cg01638497	chr17	47587632	-0.03605	0.2462	0.884	1	MIR6165	87.9
cg05108859	chr17	79211463	0.03369	0.2301	0.884	1	ENTHD2	86.12
cg01252235	chr9	101720582	0.06208	0.424	0.884	1	COL15A1	82.6
cg12486762	chr12	20094385	0.04065	0.2776	0.884	1		84.19
cg24126187	chr3	46923546	0.008461	0.05779	0.884	1	PTH1R	1.29
cg22463596	chr22	36904394	0.03977	0.2716	0.884	1	FOXRED2	91.81
cg21472642	chr7	29233468	0.08678	0.5928	0.884	1	CHN2	73.38
cg24911489	chr8	109263610	0.04063	0.2775	0.884	1		91.84
cg16961508	chr16	62676758	0.3572	2.44	0.884	1		40.19
cg24024347	chr17	21382999	-0.04996	0.3412	0.884	1		85.95
cg21881034	chr19	18723557	0.01203	0.08218	0.884	1	TMEM59L	1.74
cg03862043	chr21	32708409	-0.03501	0.2391	0.884	1	TIAM1	91.25
cg16409465	chr17	47484717	-0.03115	0.2128	0.884	1	PHB	84.39
cg01844717	chr4	140651971	0.03437	0.2348	0.884	1	MGST2	91.37
cg24483689	chr10	45489421	0.03574	0.2441	0.884	1	RASSF4	89.5
cg20253468	chr19	23254131	0.0256	0.1749	0.884	1		4.26
cg25312437	chr7	106146732	0.04432	0.3028	0.884	1		92.83
cg17685523	chr3	185972011	0.0348	0.2377	0.884	1	DGKG	86.02
cg19819203	chr14	102783408	0.003919	0.02677	0.884	1		1.26
cg07477549	chr1	154029744	0.03131	0.2139	0.884	1	NUP210L	88.72
cg07402365	chr3	127542103	-0.01865	0.1274	0.884	1	MGLL	4.68
cg20324199	chr9	96080326	-0.1444	0.9865	0.884	1	WNK2	43.71
cg15511660	chr17	65335510	0.02469	0.1687	0.884	1		94.37
cg06638827	chr12	59313488	0.03465	0.2367	0.884	1	LRIG3	9.89
cg16347507	chr19	42034719	0.08874	0.6063	0.884	1		28.15
cg09502015	chr5	87441873	-0.02624	0.1793	0.884	1		5.07
cg04048848	chr19	31618672	-0.03485	0.2381	0.884	1		88.16
cg01379846	chr1	38227521	0.06415	0.4383	0.884	1	EPHA10	42.37
cg18038155	chr8	104248436	0.09691	0.6621	0.884	1		38.06
cg13974457	chr1	146723809	-0.0445	0.3041	0.884	1	CHD1L	93.92
cg18156278	chr17	80812339	0.03568	0.2438	0.884	1	TBCD	85.44
cg10283684	chr5	149864399	0.02088	0.1427	0.884	1	LOC102546298	93.77
cg05083273	chr17	13688564	0.05878	0.4016	0.884	1		83.92
cg26126617	chr2	25077113	0.03615	0.247	0.884	1	ADCY3	88.36
cg18238597	chr8	136856324	0.08621	0.589	0.884	1		80.64
cg22365987	chr3	71612600	-0.01969	0.1345	0.884	1	FOXP1	94.97
cg13211196	chr18	52731326	0.06797	0.4644	0.884	1		92.1
cg13841782	chr1	209103135	0.04004	0.2736	0.884	1		86.97
cg09872340	chr11	79386378	0.04618	0.3156	0.884	1		85.93
cg07812957	chr19	16466298	0.05018	0.3429	0.884	1		55.22
cg27448900	chr2	220094335	0.01518	0.1037	0.884	1	ATG9A	3.41
cg10426480	chr22	17444804	0.06999	0.4783	0.884	1	GAB4	84.57
cg13057055	chr17	36572011	-0.03957	0.2704	0.884	1		13.2
cg11823151	chr16	1320557	0.05998	0.4099	0.884	1		92.2
cg13598335	chr15	73367847	-0.06176	0.422	0.884	1	NEO1	76.33
cg08910976	chr3	141639452	-0.05924	0.4048	0.884	1	ATP1B3	92.91
cg09046979	chr16	28333134	-0.1174	0.8019	0.884	1	SBK1	48.89
cg13850312	chr9	112931119	0.03229	0.2206	0.884	1	AKAP2	91.54
cg17857574	chr1	209203522	-0.04527	0.3094	0.884	1		88.41
cg20645601	chr7	2742371	0.03224	0.2203	0.884	1	AMZ1	89.29
cg10813183	chr1	155006310	-0.03659	0.25	0.884	1	DCST1	84.05
cg22863802	chr4	39482134	-0.01204	0.08229	0.884	1	LOC401127	96.72
cg27540152	chr3	46943940	0.05757	0.3934	0.884	1	PTH1R	58.02
cg13401339	chr2	24272928	-0.01231	0.08413	0.884	1	FKBP1B	3.44
cg05825788	chr21	44423529	0.08038	0.5493	0.884	1	PKNOX1	91.18
cg21853964	chr5	92609511	0.07808	0.5336	0.884	1		88.01
cg12916409	chr16	49583105	-0.03091	0.2113	0.884	1	ZNF423	91.52
cg16570314	chr5	1003099	-0.02775	0.1896	0.884	1		93.21
cg17385945	chr6	139095355	0.01161	0.07931	0.884	1	LOC100507462	2.5
cg27099262	chr12	20263199	0.03835	0.2621	0.884	1		89.69
cg14932809	chr12	131479607	0.05661	0.3869	0.884	1	LACAT8	54.62
cg13934236	chr22	43507609	-0.06824	0.4664	0.884	1	BIK	73.18
cg00446115	chr10	98062704	0.07137	0.4878	0.884	1	DNTT	83.13
cg13849419	chr9	71802071	-0.03985	0.2724	0.884	1	TJP2	92
cg02755938	chr18	11850146	-0.09351	0.6391	0.884	1	CHMP1B	34.15
cg16162648	chr16	47348275	0.07569	0.5173	0.884	1	ITFG1	87.78
cg00366837	chr19	12900860	0.01241	0.08484	0.884	1	JUNB	2.73
cg11794801	chr8	10262020	0.03646	0.2492	0.884	1	MSRA	89.85
cg14267013	chr6	164039626	0.01751	0.1197	0.884	1		94.71
cg08350889	chr4	59432575	0.09341	0.6384	0.884	1		37.78
cg17704177	chr6	36562212	-0.01372	0.09374	0.884	1	SFRS3	1.56
cg02334915	chr10	7860872	0.02169	0.1483	0.884	1	TAF3	6.54
cg25236894	chr17	5323110	-0.09491	0.6487	0.884	1	RPAIN	10.56
cg20702879	chr6	167318108	0.04695	0.3209	0.884	1		91.5
cg09020378	chr1	203056197	0.05718	0.3909	0.884	1	MYOG	79.56
cg20393502	chr16	31044354	-0.01612	0.1102	0.884	1	STX4	3.43
cg15808272	chr5	37575194	0.09133	0.6243	0.884	1	WDR70	91.19
cg01409261	chr3	56501396	-0.0134	0.09162	0.884	1	ERC2	3.03
cg13064129	chr12	124325552	-0.02217	0.1516	0.884	1	DNAH10	93.91
cg02792877	chr7	45196849	-0.09173	0.627	0.884	1	RAMP3	71.01
cg12418779	chr10	50691732	0.05696	0.3894	0.884	1	ERCC6	91.24
cg08634510	chr21	46382810	-0.02239	0.153	0.884	1	FAM207A	94.77
cg06621452	chr2	110872620	-0.05413	0.37	0.884	1	MALL	88.43
cg04104820	chr3	52291169	0.0367	0.2509	0.884	1	WDR82	59.53
cg06320917	chr12	6863240	-0.04548	0.3109	0.884	1	MLF2	29.63
cg12563567	chr14	68014224	0.03991	0.2728	0.884	1	PLEKHH1	87.12
cg00728090	chr16	87552701	-0.06368	0.4353	0.884	1		68.2
cg16424840	chr12	125164763	0.06108	0.4175	0.884	1		69.73
cg02272491	chr22	48900049	-0.05269	0.3602	0.884	1	FAM19A5	71.84
cg21268285	chr7	102110021	0.03647	0.2493	0.884	1	LRWD1	87.27
cg15467646	chr1	22141014	-0.005256	0.03593	0.884	1	LDLRAD2	1.71
cg01212388	chr16	80574524	-0.01243	0.08497	0.884	1	DYNLRB2	2.61
cg12946395	chr1	180428472	-0.02727	0.1864	0.884	1	ACBD6	94.24
cg16544366	chr8	81422857	-0.09411	0.6434	0.884	1	ZBTB10	83.91
cg10413688	chr2	3066520	-0.0519	0.3548	0.884	1		77.36
cg23182941	chr15	48451935	-0.07585	0.5185	0.884	1	MYEF2	88.97
cg18089728	chr10	34979866	-0.03394	0.232	0.884	1	PARD3	85.73
cg01837788	chr11	57315686	-0.1122	0.7671	0.884	1	SMTNL1	37.94
cg20101978	chr5	149340209	-0.01381	0.09441	0.884	1	SLC26A2	3.3
cg19249231	chr1	236304341	0.07541	0.5156	0.884	1	GPR137B	43.84
cg09594291	chr19	58879022	-0.1895	1.295	0.884	1	ZNF837	69.36
cg04808622	chr5	50617371	-0.03102	0.2121	0.884	1		91.78
cg19741821	chr13	98791722	0.03276	0.224	0.884	1		88.86
cg18030283	chr3	191955532	0.03577	0.2446	0.884	1	FGF12-AS1	91.14
cg13114095	chr17	46652532	0.1052	0.7195	0.884	1	HOXB3	84.14
cg15487105	chr22	19744051	0.01614	0.1104	0.884	1	TBX1	4.43
cg13545520	chr2	238939141	-0.03522	0.2408	0.884	1	UBE2F	89.62
cg05809155	chr9	130659827	-0.02131	0.1457	0.884	1	ST6GALNAC6	4.94
cg25699174	chr10	135050149	0.008234	0.0563	0.884	1	VENTX	1.12
cg12184402	chr19	45808465	-0.07225	0.494	0.884	1	MARK4	68.35
cg04321555	chr19	34285737	-0.1513	1.034	0.884	1		60.71
cg05384198	chr9	101016191	0.01931	0.132	0.884	1	TBC1D2	95.16
cg13349591	chr14	51958236	0.03859	0.2639	0.884	1	FRMD6-AS2	90.08
cg03090301	chr4	88419748	-0.04733	0.3236	0.884	1	SPARCL1	90.74
cg20429763	chr7	102007518	-0.04363	0.2983	0.884	1		91.99
cg13976265	chrX	3732500	0.0595	0.4068	0.884	1		3.9
cg02120013	chrX	50214405	0.06261	0.4281	0.884	1	DGKK	16.03
cg25058482	chr2	161993315	-0.02494	0.1706	0.884	1	TANK	4.47
cg04840702	chr4	174422626	0.08526	0.583	0.884	1		42.32
cg03156305	chr17	26578829	-0.01626	0.1112	0.884	1		5.17
cg23098195	chr5	141770115	0.0452	0.3091	0.884	1		21.32
cg00522048	chr10	121172431	0.08029	0.549	0.884	1	GRK5	55.73
cg10177180	chr13	96329362	-0.01615	0.1104	0.884	1	DNAJC3	3.97
cg15715933	chr3	196388567	0.04176	0.2855	0.884	1	LRRC33	89.63
cg05945869	chr4	95459114	-0.06367	0.4354	0.884	1	PDLIM5	90.24
cg26009013	chr14	100079822	-0.02322	0.1588	0.884	1		92.55
cg12726300	chr1	109584677	-0.02938	0.2009	0.884	1	WDR47	4.57
cg20577914	chr7	34065674	0.0572	0.3912	0.884	1	BMPER	86.86
cg09352147	chr21	46293827	0.01113	0.0761	0.884	1	PTTG1IP	1.44
cg14823763	chr5	1884365	0.01363	0.09323	0.884	1	IRX4	3.56
cg26593967	chr16	89926151	-0.01457	0.09965	0.884	1	SPIRE2	96.79
cg16809858	chr2	150171448	0.1123	0.768	0.884	1		71.48
cg15625558	chr17	27171324	0.03262	0.2231	0.884	1	C17orf63	86.63
cg15703365	chr7	5862996	-0.1342	0.9176	0.884	1	ZNF815	33.36
cg13793157	chr19	51415450	0.09731	0.6655	0.884	1	KLK4	52.19
cg18073271	chr13	99738761	-0.01333	0.09113	0.884	1	DOCK9-AS2	1.46
cg16106179	chr20	57263530	-0.06947	0.4751	0.884	1	NPEPL1	85.5
cg11944242	chr2	170874735	-0.0346	0.2366	0.884	1	UBR3	89.96
cg10258364	chr8	128186520	0.02889	0.1976	0.884	1		93.03
cg15970666	chr2	162095662	0.01982	0.1356	0.884	1		4.16
cg09936177	chr12	77346686	-0.06746	0.4614	0.884	1		81.44
cg15872079	chr3	32442229	0.06015	0.4114	0.884	1	CMTM7	57.71
cg04300287	chr13	111077156	0.04061	0.2778	0.884	1	COL4A2	90.46
cg01708407	chr20	10329656	-0.03162	0.2163	0.884	1		91.8
cg13470253	chr11	12183632	0.03641	0.249	0.884	1	MICAL2	93.32
cg18019882	chr20	14964537	0.06664	0.4558	0.884	1	MACROD2	84.69
cg07825928	chr9	98236338	0.04622	0.3161	0.884	1	PTCH1	91.98
cg09054922	chr1	62676553	0.04896	0.3349	0.884	1	L1TD1	84.24
cg13859596	chr22	50211911	-0.04497	0.3076	0.884	1	BRD1	84.55
cg09725668	chr12	793394	0.01827	0.125	0.884	1		95.63
cg10246378	chr17	8413293	-0.01887	0.1291	0.884	1	MYH10	95.04
cg18390816	chr1	209921031	0.03565	0.2438	0.884	1		8.42
cg07235456	chr6	31935499	0.04275	0.2924	0.884	1	SKIV2L	90.89
cg26096322	chr11	134611028	0.1242	0.8494	0.884	1		45.99
cg02250708	chr7	27258802	-0.09141	0.6252	0.884	1		34.24
cg15009575	chr17	79797324	0.05835	0.3991	0.884	1		59.42
cg02369225	chr4	105828344	0.02381	0.1629	0.884	1		94.13
cg08975088	chr21	36965798	-0.01949	0.1333	0.884	1		95.28
cg12382557	chr4	1332964	-0.01855	0.1269	0.884	1	MAEA	94.95
cg10784298	chr1	46269397	0.05642	0.3859	0.884	1	MAST2	50.64
ch.14.83549112R	chr14	84479359	-0.02714	0.1856	0.884	1		3.69
cg23861617	chr4	83422170	-0.03457	0.2365	0.884	1	TMEM150C	88.54
cg07275963	chr14	103690524	0.05996	0.4101	0.884	1		74.62
cg10202755	chr1	243266520	-0.03287	0.2248	0.884	1	LOC731275	92.85
cg05479594	chr11	134618273	-0.06069	0.4151	0.884	1		85.75
cg26119215	chr15	42436660	-0.04895	0.3348	0.884	1	PLA2G4F	82.24
cg04941595	chr4	99606917	-0.05308	0.363	0.884	1		89.92
cg20787663	chr11	45757906	0.02027	0.1386	0.884	1		94.8
cg18528536	chr1	204006522	-0.02848	0.1948	0.884	1	LINC00303	92.03
cg08753951	chr22	20236751	-0.03619	0.2475	0.884	1	MIR1286	89.25
cg26534460	chr2	215896959	0.1278	0.8745	0.884	1	ABCA12	82.66
cg27065627	chr21	46056494	-0.03625	0.248	0.884	1	KRTAP10-10	88.71
cg02261806	chr5	99870955	-0.02395	0.1638	0.884	1	FAM174A	4.05
cg13670595	chr17	72983817	-0.01216	0.08316	0.884	1	CDR2L	3.06
cg02727079	chr6	17986167	0.03889	0.266	0.884	1	KIF13A	89.79
cg06828852	chr7	66309851	-0.01321	0.09037	0.884	1	LOC729156	1.57
cg22167396	chr1	26954554	-0.09533	0.6521	0.884	1		18.71
cg17224287	chrX	99986625	0.07478	0.5116	0.884	1	SYTL4	24.18
cg03583853	chr5	173142681	-0.04405	0.3013	0.884	1	LINC01484	84.92
cg25210850	chr2	77749513	0.04061	0.2778	0.884	1	LRRTM4	20.55
cg15788227	chr8	57570174	-0.02575	0.1761	0.884	1		94.02
ch.15.62796485F	chr15	65009432	0.009495	0.06495	0.884	1		2.25
cg16709385	chr20	61447581	-0.04277	0.2926	0.884	1	COL9A3	17.74
cg14993989	chr12	46786667	0.09001	0.6157	0.884	1	LOC100288798	48.21
cg04405176	chr13	20764687	0.06412	0.4387	0.884	1	GJB2	82.83
cg01267373	chr18	77410094	0.01775	0.1215	0.884	1		97.58
cg02161900	chr10	28035631	-0.03215	0.2199	0.884	1	MKX	8.49
cg21657087	chr3	147139485	0.0371	0.2538	0.884	1		11.11
cg12217831	chr8	40958960	-0.06527	0.4465	0.884	1		68.96
cg12282846	chr14	80803024	-0.04467	0.3056	0.884	1	DIO2-AS1	83.99
cg22706891	chr13	47322670	0.06044	0.4135	0.884	1	LRCH1	30.41
cg02684349	chr6	15624312	0.02289	0.1566	0.884	1	DTNBP1	94.57
cg06855506	chr3	151152773	0.06081	0.416	0.884	1		92.83
cg20586676	chr17	36714386	0.009435	0.06455	0.884	1	SRCIN1	2.32
cg22488883	chr2	213393136	-0.05819	0.3981	0.884	1	ERBB4	77.41
cg22462240	chr17	76962663	0.04377	0.2995	0.884	1		84.19
cg27632185	chr22	37478259	0.08056	0.5512	0.884	1	TMPRSS6	81.31
cg21221855	chr5	96122486	0.02887	0.1975	0.884	1	ERAP1	93.83
cg18736038	chr16	75144649	0.08828	0.604	0.884	1	ZNRF1	76.29
cg10084324	chr3	183353251	-0.03168	0.2168	0.884	1	KLHL24	6.6
cg09789050	chr5	61699876	0.01781	0.1218	0.884	1	DIMT1L	3.64
cg08426444	chr8	73164019	-0.02813	0.1925	0.884	1		6.03
cg22130090	chr2	59098148	0.08471	0.5796	0.884	1	LINC01122	86.2
cg00265143	chr12	43085647	-0.02984	0.2042	0.884	1		92.31
cg12817494	chr4	100083331	0.04228	0.2893	0.884	1	PCNAP1	87.69
cg08753736	chr17	80971776	-0.03588	0.2455	0.884	1	B3GNTL1	90.14
cg20166049	chr19	45721076	0.08733	0.5976	0.884	1	EXOC3L2	71.46
cg10639871	chr10	32233237	-0.03278	0.2243	0.884	1		91.46
cg02549290	chr13	45010850	0.01684	0.1153	0.884	1	TSC22D1	3.87
cg26461309	chr5	58506484	0.02897	0.1983	0.884	1	PDE4D	92.76
cg03831718	chr2	161174019	0.02633	0.1802	0.884	1	RBMS1	92.76
cg14149373	chr14	73430584	0.02871	0.1965	0.884	1		94.4
cg17673044	chr12	109259882	-0.02303	0.1576	0.884	1		93.98
cg13866093	chr6	28502727	0.06721	0.46	0.884	1	GPX5	71.16
cg15075580	chr3	55931466	-0.02637	0.1805	0.884	1	ERC2	93.39
cg13289755	chr2	241403540	0.035	0.2395	0.884	1	GPC1	86.69
cg27114138	chr8	126441659	0.01136	0.07776	0.884	1	TRIB1	2.94
cg15544868	chr3	31411189	0.04655	0.3185	0.884	1		79.97
cg02022386	chr3	188789524	-0.0488	0.334	0.884	1		90.13
cg20341238	chr21	44865764	-0.006828	0.04673	0.884	1		97.81
cg10700575	chr4	54719043	-0.06331	0.4333	0.884	1		83.11
cg27562259	chr6	28842682	-0.05119	0.3503	0.884	1		83.01
cg04643653	chr4	11373980	-0.005196	0.03556	0.884	1		99.29
cg00094487	chr15	65255928	0.03515	0.2406	0.884	1	SPG21	90.21
cg18506547	chr14	67956205	0.03098	0.212	0.884	1	TMEM229B	93.06
cg07830470	chr3	24520263	-0.03109	0.2127	0.884	1	THRB	92.02
cg17333424	chr17	40306910	0.01641	0.1123	0.884	1	RAB5C	3.96
cg14270292	chr6	133562494	0.008671	0.05934	0.884	1	EYA4	2.08
cg06789048	chr4	3416881	-0.04636	0.3173	0.884	1	RGS12	95.24
cg26065799	chr11	122091828	0.03069	0.21	0.884	1		92.21
cg17982058	chr5	9776815	-0.0696	0.4763	0.884	1	LOC285692	15.58
cg04203702	chr4	11369349	0.06027	0.4125	0.884	1	MIR572	80.38
cg09847234	chr3	136581777	-0.01859	0.1273	0.884	1	NCK1	2.39
cg01478660	chr3	191925659	0.04295	0.2939	0.884	1	FGF12	89.53
cg08273646	chr13	67983535	0.06365	0.4356	0.884	1		93.9
cg03595538	chr19	5720731	0.005061	0.03464	0.884	1	TMEM146	1.88
cg07980535	chr9	127212219	-0.03722	0.2548	0.884	1	GPR144	84.19
cg17098103	chr1	42385160	0.05331	0.3649	0.884	1	HIVEP3	89.24
cg17769238	chr11	2019568	0.05901	0.4039	0.884	1	H19	60.47
cg11420761	chr11	105958762	0.07364	0.504	0.884	1	AASDHPPT	35.37
cg10113872	chr17	30677376	0.01194	0.08171	0.884	1	ZNF207	1.96
cg03604059	chr14	55195967	0.02788	0.1908	0.884	1	SAMD4A	93.16
cg09243445	chr2	237123016	0.1059	0.7247	0.884	1	ASB18	37.24
cg23733857	chr1	220836640	0.1637	1.121	0.884	1	MARK1	58.91
cg04566019	chr5	167563023	-0.03092	0.2116	0.884	1	TENM2	92.4
cg25128328	chr12	15153732	-0.05239	0.3586	0.884	1	LINC01489	84.46
cg21926091	chr8	141108607	-0.07905	0.5411	0.884	1	TRAPPC9	61.14
cg16215045	chr11	5756540	-0.03952	0.2705	0.884	1	OR56B1	92.84
cg06642664	chr1	77218410	0.05852	0.4006	0.884	1		80.9
cg03257387	chr19	34307801	0.05424	0.3713	0.884	1		17.74
cg11393318	chr5	179518200	0.06926	0.4741	0.884	1		66.51
cg17325206	chr15	91396109	0.06321	0.4327	0.884	1		32.74
cg11564792	chr7	140301450	-0.03539	0.2423	0.884	1	DENND2A	91.71
cg05770446	chr12	18835631	-0.0304	0.2081	0.884	1		92.23
cg00453374	chr7	27701825	0.07305	0.5001	0.884	1	HIBADH	4.68
cg16297938	chr2	179278668	-0.01417	0.09697	0.884	1	MIR548N	3.29
cg01655487	chr13	73911006	-0.0284	0.1944	0.884	1		93.59
cg24043604	chr12	2613948	0.02515	0.1722	0.884	1	CACNA1C	93.88
cg10945313	chr4	113739291	0.0101	0.06916	0.884	1	ANK2	2.8
cg14048475	chr6	122682929	-0.07831	0.5361	0.884	1		82.31
cg11126278	chr17	6396404	0.05144	0.3522	0.884	1	PITPNM3	52.66
cg07899617	chr2	7750545	0.03881	0.2657	0.884	1		91.24
cg06827339	chr12	9854747	0.07532	0.5156	0.884	1		86.12
cg11369158	chr13	113036514	-0.06966	0.4769	0.884	1	SPACA7	72.62
cg07876105	chr16	89973135	0.03499	0.2396	0.884	1	TCF25	89.45
cg08243827	chr14	23815798	0.04752	0.3253	0.884	1	SLC22A17	75.48
cg08171930	chr16	89615085	-0.02821	0.1931	0.884	1	SPG7	93.75
cg26359857	chr17	31348513	0.04671	0.3198	0.884	1	ACCN1	80.16
cg09033429	chr6	169436440	-0.02882	0.1973	0.884	1		94.33
cg07945197	chr8	93522099	0.08238	0.564	0.884	1		71.5
cg14267367	chr6	30975923	-0.1294	0.8859	0.884	1	MUC22	90.54
cg11347108	chr20	3171506	0.03382	0.2316	0.884	1	DDRGK1	90.92
cg26820811	chr15	69223895	-0.009165	0.06275	0.884	1	MIR548H4	97.68
cg10922289	chr11	62648720	0.02013	0.1379	0.884	1	SLC3A2	5.17
cg07184465	chr5	79616145	-0.04341	0.2972	0.884	1	SPZ1	82.68
cg18179305	chr5	89705894	-0.01134	0.07764	0.884	1	CETN3	2.81
cg02556439	chr11	71938071	0.0354	0.2424	0.884	1	INPPL1	91.47
cg11904751	chr8	125501992	-0.09078	0.6216	0.884	1	TATDN1	88.29
cg11741071	chr18	74767106	0.013	0.08901	0.884	1	MBP	3.41
cg13714378	chr11	34702946	-0.02935	0.201	0.884	1		91.35
cg11556665	chr8	29499870	-0.06471	0.4431	0.884	1		71.71
cg03625426	chr15	30227445	-0.04148	0.2841	0.884	1	TJP1	85.11
cg01140244	chr10	134498960	0.03833	0.2625	0.884	1	INPP5A	18.9
cg05247914	chr19	35629701	0.114	0.7809	0.884	1	FXYD1	72.31
cg24609390	chr18	55598153	-0.1204	0.8246	0.884	1		51.65
cg06610094	chr7	4213731	-0.03025	0.2071	0.884	1	SDK1	92.68
cg24041977	chr22	47133771	-0.02208	0.1512	0.884	1	CERK	5.19
cg13019092	chr1	145727720	0.02866	0.1963	0.884	1	PDZK1	92.13
cg04348829	chr9	110818225	0.02867	0.1963	0.884	1		92.6
cg01296982	chr4	186391820	-0.03815	0.2613	0.884	1	CCDC110	5.59
cg01424281	chr10	28031091	0.006487	0.04443	0.884	1	MKX	1.93
cg12310206	chr7	23996673	0.1049	0.7185	0.884	1		60.65
cg20725907	chr3	143703954	-0.02412	0.1652	0.884	1	C3orf58	94.93
cg20490126	chr1	25870007	-0.05069	0.3472	0.884	1	LDLRAP1	17.88
cg26163463	chr5	139926773	0.07161	0.4905	0.884	1	EIF4EBP3	60.51
cg10976461	chr10	64863714	0.03839	0.2629	0.884	1		89.29
cg25296995	chr2	28615308	0.005397	0.03697	0.884	1	FLJ31356	0.89
cg12323730	chr8	10925414	-0.03841	0.2631	0.884	1	XKR6	87.44
cg05657416	chr6	27105792	0.07374	0.5051	0.884	1	HIST1H4I	88.08
cg14405369	chr3	140844176	0.08498	0.5821	0.884	1	SPSB4	77.94
cg07112562	chr10	16741619	0.03317	0.2272	0.884	1	RSU1	92.64
cg19456201	chr14	55034150	-0.007661	0.05247	0.884	1	SAMD4A	2.13
cg10995166	chr2	42105926	-0.03209	0.2198	0.884	1	LOC388942	91.87
cg15451967	chr1	236026420	-0.1319	0.9033	0.884	1	LYST	36.68
cg00480231	chr2	2196537	0.05075	0.3476	0.884	1	MYT1L	80.52
cg04894116	chr7	1062251	0.03106	0.2128	0.884	1	C7orf50	94.08
cg10620429	chr15	100253266	0.03969	0.2719	0.884	1	MEF2A	91.22
cg25319570	chr6	57036463	-0.05987	0.4101	0.884	1	BAG2	91.61
cg24004600	chr1	67733528	-0.02751	0.1885	0.884	1		93.59
cg09481000	chr8	35401713	-0.06996	0.4792	0.884	1	UNC5D	83.39
cg15923622	chr17	74777640	-0.02541	0.1741	0.884	1		94.27
cg15174246	chr22	30663901	0.0159	0.1089	0.884	1	OSM	3.64
cg20636912	chr15	38364951	0.009818	0.06726	0.884	1		2.4
cg17021277	chr1	205023167	-0.04868	0.3335	0.884	1	CNTN2	88.47
cg13600340	chr13	30708507	0.127	0.8704	0.884	1		79.72
cg19049698	chr11	133089541	0.05536	0.3793	0.884	1	OPCML	62.79
cg04955808	chr17	56567121	0.02663	0.1825	0.884	1	HSF5	92.07
cg19576847	chr10	42970738	-0.04142	0.2837	0.884	1	LOC84856	86.65
cg25159148	chr8	103668200	-0.1295	0.8872	0.884	1	KLF10	14.14
cg13950181	chr3	54392776	-0.03384	0.2318	0.884	1	CACNA2D3	91.15
cg18204273	chr11	133232927	0.02873	0.1968	0.884	1	OPCML	92.34
cg04325591	chr16	74806009	-0.118	0.8082	0.884	1	FA2H	70.4
cg14009417	chrX	153227966	0.02365	0.162	0.884	1	HCFC1	94.55
cg03552328	chr9	742592	-0.02935	0.2011	0.884	1	KANK1	92.31
cg02948682	chr8	144347792	0.03653	0.2503	0.884	1		88.58
cg21468927	chr4	133369350	0.038	0.2604	0.884	1		91.51
cg15234171	chr5	39430320	0.02906	0.1991	0.884	1		91.34
cg20870360	chr2	38993166	-0.03599	0.2466	0.884	1		88.56
cg09169132	chr2	171826682	-0.05511	0.3776	0.884	1		49.21
cg10575858	chr9	83648506	-0.0304	0.2083	0.884	1		92.89
cg20741418	chr11	1929183	0.01631	0.1118	0.884	1		95.53
cg23337031	chr2	236416064	-0.029	0.1987	0.884	1	AGAP1	89.73
cg09423378	chr5	73208988	-0.04485	0.3073	0.884	1	ARHGEF28	91.5
cg24679319	chr9	136739493	-0.04251	0.2913	0.884	1	VAV2	85.41
cg24736446	chr1	248438403	-0.04542	0.3112	0.884	1	OR2T33	90.7
cg02882418	chr5	59055780	-0.02963	0.203	0.884	1	PDE4D	92.96
cg14505065	chr7	36983722	-0.05933	0.4065	0.884	1	ELMO1	84.12
cg15819051	chr1	168075548	0.02206	0.1511	0.884	1	GPR161	94.47
cg00279755	chr11	103584918	-0.06901	0.4729	0.884	1		92.66
cg12195211	chr7	1029072	-0.04195	0.2874	0.884	1	CYP2W1	88.48
cg00216024	chr2	27069312	0.01317	0.09025	0.884	1		3.17
cg26409566	chr17	80271578	0.04653	0.3189	0.884	1		89.04
cg01712198	chrX	23771017	0.08369	0.5735	0.884	1		91.42
cg22963184	chr21	44686391	0.03091	0.2119	0.884	1		91.32
cg23051046	chr2	223177574	0.02412	0.1653	0.884	1		4.53
cg14154396	chr21	35797329	0.05352	0.3667	0.884	1		88.48
cg16771549	chr10	79831255	-0.06846	0.4692	0.884	1		68.72
cg16325097	chr13	20248325	-0.01731	0.1186	0.884	1		95.66
cg10905171	chr6	158315017	0.02537	0.1739	0.884	1	SNX9	94.06
cg02797642	chr2	16797357	0.03328	0.2281	0.884	1	FAM49A	85.71
cg06295987	chr3	80819383	-0.04965	0.3403	0.884	1		95.77
cg27576156	chr11	124492411	-0.01869	0.1281	0.884	1	TBRG1	5.81
cg08023416	chr2	102803787	0.1177	0.8067	0.884	1	IL1RL2	58.86
cg08006332	chr7	1928891	-0.03745	0.2567	0.884	1	MAD1L1	90.84
cg10296301	chr6	163614514	-0.02572	0.1763	0.884	1	PACRG	93.48
cg20811755	chr17	46618614	0.0685	0.4695	0.884	1		87.21
cg18341059	chr11	62314507	-0.01292	0.08855	0.884	1	AHNAK	2.92
cg14788924	chr17	73731074	-0.02972	0.2037	0.884	1	ITGB4	92.06
cg25335009	chr2	240299797	0.1036	0.71	0.884	1	HDAC4	91.2
cg00682386	chr1	41249583	-0.006646	0.04555	0.884	1	KCNQ4	2.38
cg27090073	chr14	104925368	0.07254	0.4972	0.884	1		75.06
cg12742958	chr11	35561351	0.08762	0.6005	0.884	1		69.93
cg14170043	chr2	59203693	0.03271	0.2242	0.884	1		91.85
cg04298856	chr5	129006623	-0.02425	0.1662	0.884	1	ADAMTS19	94.01
cg14519621	chr9	133813811	-0.006058	0.04152	0.884	1	FIBCD1	1.61
cg01331430	chr12	105721218	0.04195	0.2875	0.884	1	KCCAT198	86.8
cg21850903	chr1	33820100	0.02594	0.1778	0.884	1	PHC2	93.51
cg27034790	chr13	109576560	0.0296	0.2029	0.884	1	MYO16	92.96
cg07050432	chr21	26842564	0.04934	0.3382	0.884	1		91.33
cg24835035	chr6	73853322	0.02567	0.176	0.884	1	KCNQ5-AS1	93.68
cg22949149	chr1	77748480	0.0116	0.07952	0.884	1	AK5	2.88
cg16968230	chr2	55077334	-0.02189	0.15	0.884	1	EML6	94.5
cg07018739	chr12	124411243	0.02996	0.2054	0.884	1	DNAH10	91.57
cg04128619	chr4	88895956	-0.08072	0.5533	0.884	1	SPP1	79.86
cg12215975	chr1	53107021	0.05221	0.3579	0.884	1	FAM159A	73.47
cg03690812	chr12	111875483	0.05659	0.3879	0.884	1	SH2B3	66.79
cg02985120	chr2	190091259	0.07146	0.4899	0.884	1		78.81
cg00704796	chr22	51064137	-0.03738	0.2562	0.884	1	ARSA	90.99
cg05042708	chr10	105212813	0.05401	0.3702	0.884	1	CALHM2	76.63
cg02165556	chr4	121684361	-0.03331	0.2283	0.884	1	PRDM5	93.44
cg01989261	chr13	46745046	-0.01532	0.105	0.884	1	LCP1	3.25
cg24043567	chr15	50652803	-0.02508	0.172	0.884	1		93.43
cg09509462	chr1	53207187	-0.0895	0.6135	0.884	1	ZYG11B	87.45
cg07456645	chr19	4769146	-0.04304	0.295	0.884	1	C19orf30	9.69
cg03810165	chr10	4021124	0.06734	0.4616	0.884	1		66.75
cg03847895	chr12	56652945	0.1228	0.8422	0.884	1	ANKRD52	37
cg11079075	chr10	14920752	0.004292	0.02942	0.884	1	SUV39H2	1.53
cg07928723	chr8	86102470	-0.02393	0.164	0.884	1	E2F5	7.12
cg25765826	chr9	125026511	0.02032	0.1393	0.884	1	RBM18	3.37
cg13848607	chr19	19166617	0.04865	0.3335	0.884	1	ARMC6	89.77
cg04961363	chr7	47521070	0.04676	0.3205	0.884	1	TNS3	81.66
cg22504267	chr8	1935720	-0.1158	0.7937	0.884	1	KBTBD11	93.61
cg15590989	chr4	183062460	-0.01256	0.08611	0.884	1	MGC45800	1.55
cg04263511	chr8	128962092	0.03512	0.2408	0.884	1	PVT1	86.01
cg03209642	chr15	91427605	-0.01008	0.06911	0.884	1	FES	1.33
cg16710099	chr1	3162173	0.03424	0.2347	0.884	1	PRDM16	90.1
cg04155879	chr18	60417495	-0.02619	0.1796	0.884	1	PHLPP1	93.62
cg13579079	chr16	85196232	0.03264	0.2238	0.884	1		91.46
cg26095210	chr19	37342569	0.05811	0.3984	0.884	1	ZNF790	42.98
cg13576138	chr20	46378636	0.05478	0.3756	0.884	1	SULF2	64.12
cg03225623	chr8	141294240	0.0405	0.2777	0.884	1	TRAPPC9	90.84
cg00551736	chr7	151573592	-0.01301	0.08923	0.884	1	PRKAG2	1.57
cg13852833	chr12	63044495	-0.02018	0.1384	0.884	1	PPM1H	94.81
cg10782534	chr4	8253322	-0.01983	0.136	0.884	1		94.17
cg02330706	chr17	73629402	0.04642	0.3183	0.884	1	RECQL5	88.38
cg18970159	chr11	6568157	0.02401	0.1646	0.884	1	DNHD1	93.89
cg08981986	chr2	25055223	0.03153	0.2162	0.884	1	ADCY3	89.93
cg02236949	chr11	68972906	0.01675	0.1149	0.884	1		96.82
cg27634164	chr5	116751135	-0.03754	0.2574	0.884	1		90.61
cg19140682	chr1	236849656	-0.0339	0.2325	0.884	1	ACTN2	4.59
cg24655066	chr2	242449352	0.01522	0.1043	0.884	1	STK25	95.9
cg25928657	chr8	127601456	0.01797	0.1232	0.884	1		95.14
cg05603440	chr16	48482984	-0.03506	0.2404	0.884	1	MIR5095	88.86
cg06630018	chr12	121250226	-0.01619	0.111	0.884	1	SPPL3	95.19
cg05136238	chr3	39556330	-0.02233	0.1532	0.884	1	MOBP	94.1
cg04016456	chr20	62775279	0.07506	0.5147	0.884	1		74.08
cg05330848	chr6	151856858	0.1024	0.7025	0.884	1	CCDC170	84.57
cg07175554	chr22	42687555	0.0392	0.2688	0.884	1		83.64
cg20907051	chr1	47999516	0.05728	0.3928	0.884	1		21.84
cg20233206	chr17	3854616	0.01482	0.1017	0.884	1	ATP2A3	96.29
cg15311897	chr6	154598261	0.06551	0.4492	0.884	1	IPCEF1	55.45
cg05978485	chr19	11133053	-0.03334	0.2287	0.884	1	SMARCA4	88.85
cg06795610	chr22	21920746	0.1194	0.8192	0.884	1	UBE2L3	63.68
cg00178434	chr17	60249134	0.07101	0.487	0.884	1		82.26
cg00210596	chr1	60280415	0.007342	0.05035	0.884	1	HOOK1	2.35
cg21154367	chr4	151129996	-0.03197	0.2193	0.884	1	DCLK2	93.42
cg17160906	chr6	134523056	-0.1148	0.7873	0.884	1	SGK1	46.68
cg22106917	chr11	128624203	-0.06799	0.4663	0.884	1	FLI1	34.56
cg01474257	chr17	42030842	-0.05909	0.4053	0.884	1	PYY	12.48
cg21383581	chr18	50551547	-0.04054	0.278	0.884	1	DCC	91.84
cg15382025	chr17	55957555	0.07111	0.4877	0.884	1	CUEDC1	72.65
cg26067188	chr6	49845960	-0.05404	0.3707	0.884	1	CRISP1	89.71
cg13149736	chr2	149894539	0.1479	1.014	0.884	1	LYPD6B	71.24
cg22948288	chr17	41739246	-0.05124	0.3514	0.884	1	MEOX1	81.75
cg17938146	chr1	145523592	-0.02099	0.144	0.884	1	ITGA10	93.93
cg10402121	chr10	126487101	-0.05344	0.3665	0.884	1		77.57
cg14687145	chr2	29234537	0.06667	0.4573	0.884	1	FAM179A	15.29
cg08418794	chr8	95418399	0.06249	0.4286	0.884	1	RAD54B	91.44
cg21289689	chr8	11181645	0.03376	0.2316	0.884	1	MTMR9	93.06
cg23368852	chr11	61875837	-0.05947	0.4079	0.884	1		9.7
cg10302973	chr19	50936058	0.04124	0.2829	0.884	1	MYBPC2	4.28
cg25942133	chr15	90818149	-0.01746	0.1198	0.884	1		95.05
cg18297349	chr5	138726375	0.05129	0.3518	0.884	1	MGC29506	72.43
cg00686595	chr10	32345476	-0.02096	0.1438	0.884	1	KIF5B	4.31
cg15630599	chr18	319786	-0.01486	0.1019	0.884	1	COLEC12	96.07
cg27604975	chr12	110026028	0.02495	0.1711	0.884	1	MVK	92.89
cg14970029	chr19	44455277	0.01974	0.1354	0.884	1	ZNF221	3.02
cg23160731	chr5	180669285	0.0674	0.4623	0.884	1	SNORD96A	68.71
cg13341454	chr18	12884064	0.01126	0.07721	0.884	1	PTPN2	2.79
cg04982763	chr2	128196363	-0.03236	0.222	0.884	1		89.89
cg14995507	chr15	41136797	-0.02202	0.151	0.884	1	SPINT1	4.24
cg09710279	chr5	118358672	0.09133	0.6265	0.884	1		69.37
cg11141743	chr4	17188725	0.1201	0.8239	0.884	1		73.9
cg06883555	chr16	46928986	0.02852	0.1956	0.884	1	GPT2	93.68
cg20686432	chr4	184365613	0.008126	0.05574	0.884	1	CDKN2AIP	3.47
cg06560955	chr4	100316760	-0.03518	0.2414	0.884	1		92.04
cg01529671	chr9	30996787	-0.06792	0.4659	0.884	1		82.89
cg14779796	chr11	5246944	0.04866	0.3338	0.884	1	HBB	66.37
cg20283927	chr3	14625087	-0.0475	0.3259	0.884	1		78.36
cg13544027	chr11	20465288	-0.05301	0.3637	0.884	1	PRMT3	78.5
cg13069247	chr12	100967381	-0.03575	0.2453	0.884	1	GAS2L3	5.61
cg08192373	chr10	121041399	-0.03901	0.2676	0.884	1	GRK5	89.9
cg23295636	chr12	54494573	-0.06878	0.4719	0.884	1	FLJ12825	66.32
cg06197074	chr1	51788770	0.06023	0.4132	0.884	1	TTC39A	73.92
cg14166730	chr15	72538278	-0.02318	0.1591	0.884	1	PARP6	93.65
cg11887270	chr3	52503232	-0.02687	0.1844	0.884	1	NISCH	92.49
cg01149275	chr14	102783637	0.01386	0.09508	0.884	1	ZNF839	2.92
cg19827023	chr15	96957617	0.01791	0.1229	0.884	1		4.25
cg17125585	chr1	68176471	0.04379	0.3005	0.884	1	GNG12	82.17
cg15013679	chr5	167923784	0.07715	0.5293	0.884	1	RARS	90.75
cg00667525	chr19	18699118	-0.1882	1.291	0.884	1	C19orf60	57.64
cg03312855	chr3	64672336	0.01453	0.09968	0.884	1	ADAMTS9	3.35
cg09305680	chr8	117778069	-0.1075	0.7374	0.884	1	UTP23	60.89
cg11235297	chr5	1108315	0.06467	0.4437	0.884	1	SLC12A7	21.48
cg26513576	chr12	132990937	0.3039	2.085	0.884	1		62.76
cg00352218	chr6	19691654	-0.03198	0.2194	0.884	1		5.2
cg26237055	chr16	58220735	-0.02986	0.2049	0.884	1	CSNK2A2	93.2
cg17125141	chr2	236417627	0.04487	0.3079	0.884	1	AGAP1	90.1
cg13168374	chr18	56986220	-0.02482	0.1703	0.884	1	CPLX4	93.8
cg20489453	chr7	128845217	-0.01646	0.1129	0.884	1	SMO	97.39
cg20114739	chr10	53459604	-0.009876	0.06777	0.884	1	PRKG1	2.5
cg19285508	chr1	9325015	0.03192	0.2191	0.884	1	H6PD	92.36
cg04554613	chr2	169945470	0.04043	0.2774	0.884	1	DHRS9	87.93
cg21110688	chr16	2651044	-0.03461	0.2375	0.884	1	PDPK1	92.8
cg22801690	chr12	109274241	0.03167	0.2173	0.884	1	DAO	91.68
cg22397796	chr6	170462619	-0.04937	0.3388	0.884	1		81.95
cg10780642	chr9	77880858	0.04245	0.2914	0.884	1		84.96
cg17789904	chr2	16500851	-0.04026	0.2763	0.884	1		85.74
cg24256772	chr11	94275751	-0.02844	0.1952	0.884	1	FUT4	91.94
cg10165847	chr2	101436427	-0.004045	0.02776	0.884	1	NPAS2	1.15
cg26106807	chr2	113579824	0.04603	0.316	0.884	1		65.68
cg02892384	chr1	3108803	-0.03205	0.22	0.884	1	PRDM16	87.74
cg04363853	chr11	75282876	0.03253	0.2233	0.884	1	SERPINH1	90.23
cg12985297	chr1	162766887	0.06749	0.4633	0.884	1	HSD17B7	85.16
cg25006521	chr17	72932588	-0.03017	0.2071	0.884	1	OTOP3	6.87
cg10390179	chr2	120891993	0.03071	0.2108	0.884	1	EPB41L5	91.76
cg19654061	chr2	233243398	-0.04196	0.288	0.884	1	ALPP	90.23
cg17171325	chr3	10052813	-0.02075	0.1424	0.884	1	LOC401052	3.08
cg20569772	chr2	217359566	0.04811	0.3302	0.884	1		85.65
cg15420832	chr17	45980401	0.03288	0.2257	0.884	1	SP2	90.59
cg09398466	chr2	91848128	-0.0492	0.3378	0.884	1	LOC654342	50.36
cg04718987	chr4	185355309	0.0422	0.2897	0.884	1	IRF2	85.71
cg07969554	chr9	74327173	0.02339	0.1606	0.884	1	TMEM2	93.49
cg12765470	chr14	81251316	-0.01899	0.1304	0.884	1	CEP128	94.62
cg17554126	chr12	114836794	0.05904	0.4053	0.884	1	TBX5	8.85
cg24747012	chr4	100007499	-0.03626	0.2489	0.884	1	ADH5	91.76
cg23516002	chr7	128099617	0.04997	0.343	0.884	1		22.8
cg12348970	chr9	19786543	0.03071	0.2108	0.884	1	SLC24A2	92.12
cg07395350	chr9	110238322	0.02763	0.1897	0.884	1		92.54
cg12475144	chr20	58600008	0.02869	0.197	0.884	1		92.72
cg05025391	chr6	16583476	0.0222	0.1524	0.884	1	ATXN1	94.7
cg10348208	chr10	3146059	-0.03208	0.2202	0.884	1	PFKP	85.6
cg09593454	chr17	3439372	0.05456	0.3745	0.884	1	TRPV3	86.06
cg12602532	chr18	4445094	-0.06107	0.4192	0.884	1	DLGAP1	82.37
cg19263565	chr2	118980466	0.04258	0.2923	0.884	1		16.09
cg20623658	chr6	161155313	0.05224	0.3586	0.884	1	PLG	71.04
cg17760011	chr3	134205175	-0.01322	0.09078	0.884	1	CEP63	2.82
cg20854010	chr2	71356877	-0.01435	0.09848	0.884	1	MPHOSPH10	2.01
cg03037039	chr4	16787920	-0.01873	0.1286	0.884	1	LDB2	94.24
cg12194552	chr13	101055772	-0.04705	0.323	0.884	1	PCCA	85.44
cg26143829	chr12	51408356	0.01642	0.1127	0.884	1	SLC11A2	95.03
cg00875039	chr4	5712688	-0.04459	0.3061	0.884	1	EVC	15.94
cg11644479	chr11	2292914	0.1236	0.8486	0.884	1	ASCL2	43.9
cg20848842	chr17	61228722	-0.03766	0.2586	0.884	1	TANC2	89.62
cg14529347	chr4	10013804	-0.06696	0.4597	0.884	1	SLC2A9	25.12
cg27039684	chr1	46333348	0.03606	0.2476	0.884	1	MAST2	88.75
cg25093471	chr18	49237190	0.0845	0.5801	0.884	1		58.5
cg15388199	chr16	27224916	0.05099	0.3501	0.884	1	KDM8	82.73
cg06997381	chr5	6449090	0.005202	0.03572	0.884	1	UBE2QL1	2.03
cg12974483	chr22	44328820	0.03466	0.238	0.884	1	PNPLA3	88.25
cg10009930	chr1	9599403	-0.01306	0.08964	0.884	1	SLC25A33	3.16
cg03300537	chr3	36806938	0.06612	0.454	0.884	1		78.08
cg07777524	chr6	116427996	-0.05884	0.404	0.884	1	NT5DC1	83.2
cg09976899	chr11	65566125	-0.05235	0.3595	0.884	1		75.75
cg07806164	chr3	23244688	0.01883	0.1293	0.884	1	UBE2E2	5.68
cg18957751	chr2	43448938	-0.0148	0.1016	0.884	1		3.74
cg22934514	chr2	97653439	0.02238	0.1537	0.884	1	FAM178B	94.2
cg01049356	chr6	4050737	0.03221	0.2212	0.884	1	PRPF4B	91.91
cg16153883	chr13	114844863	0.03149	0.2162	0.884	1	RASA3	90.94
cg05137680	chr5	138729068	-0.01512	0.1038	0.884	1	LOC389333	2.32
cg25751474	chr14	106495923	-0.2955	2.029	0.884	1		53.68
cg16167060	chr2	235934945	0.02518	0.1729	0.884	1	SH3BP4	94.65
cg27380552	chr1	74700962	0.04005	0.275	0.884	1	TNNI3K	92.14
cg19949673	chr9	128067348	0.05595	0.3842	0.884	1	GAPVD1	92.88
cg11332026	chr4	2043714	-0.00431	0.0296	0.884	1	C4orf48	1.59
cg08810700	chr14	73453942	-0.01662	0.1141	0.884	1	ZFYVE1	94.94
cg03554671	chr7	5492828	-0.06853	0.4706	0.884	1		49.74
cg08748143	chr12	109052833	-0.02823	0.1939	0.884	1	CORO1C	94.67
cg03031103	chr17	76911258	0.07895	0.5422	0.884	1	TIMP2	78.8
cg26202853	chr17	48911513	-0.02208	0.1516	0.884	1	WFIKKN2	94.52
cg20692149	chr19	51835099	0.0258	0.1772	0.884	1	VSIG10L	93.33
cg12836643	chr22	39129370	0.04882	0.3352	0.884	1	GTPBP1	35.69
cg03860284	chr17	45393078	-0.07423	0.5098	0.884	1	THCAT158	19.68
cg21845297	chr20	16728794	-0.02795	0.192	0.884	1	OTOR	93.43
cg25691495	chr4	68265207	0.1401	0.9621	0.884	1		75.31
cg27491074	chr4	190469045	0.05831	0.4004	0.884	1		83.4
cg19659678	chr16	86275589	-0.08746	0.6006	0.884	1	LINC01081	80.47
cg15392827	chr12	52546122	0.09449	0.6489	0.884	1		4.43
cg15399604	chr12	109535328	0.004829	0.03316	0.884	1	UNG	1.16
cg02587116	chr1	230927573	0.02625	0.1803	0.884	1	CAPN9	93.76
cg15488542	chr19	30825568	0.5113	3.511	0.884	1		62.37
cg16834003	chr8	96325658	-0.03602	0.2474	0.884	1	C8orf37-AS1	89.31
cg04673038	chr3	192614015	-0.07357	0.5052	0.884	1	MB21D2	87.21
cg24693376	chr10	77541764	-0.05055	0.3471	0.884	1	C10orf11	91.24
cg02708969	chr15	45459467	-0.01197	0.08219	0.884	1	SHF	2.85
cg13957485	chr22	21258874	-0.065	0.4464	0.884	1		79.5
cg09110402	chr20	47444998	-0.01086	0.0746	0.884	1	PREX1	2.78
cg14319262	chr5	158198929	-0.03493	0.2399	0.884	1	EBF1	89.06
cg08073214	chr1	109825793	-0.08993	0.6176	0.884	1	PSRC1	2.75
cg19642433	chr12	64783703	-0.06586	0.4523	0.884	1	C12orf56	85.69
cg16750866	chr17	59562598	-0.02365	0.1624	0.884	1		94.01
cg03077846	chr8	127310152	-0.09008	0.6187	0.884	1		61.18
cg10699846	chr1	15552870	0.1812	1.244	0.884	1		86.78
cg00502901	chr15	51296625	-0.1025	0.7038	0.884	1	AP4E1	53.62
cg18469610	chr20	37363275	0.03084	0.2118	0.884	1		93.05
cg06568783	chr17	45388128	0.03879	0.2664	0.884	1	ITGB3	85.56
cg24734418	chr15	25414781	-0.0275	0.1889	0.884	1	SNORD115-1	93.72
cg07017477	chr1	151882157	-0.01826	0.1254	0.884	1	THEM4	5.19
cg26272228	chr1	95538484	-0.01863	0.1279	0.884	1	ALG14	1.89
cg04529307	chr3	197562588	-0.06283	0.4315	0.884	1	LRCH3	91.85
cg17860800	chr1	27287541	-0.09958	0.684	0.884	1	C1orf172	63.05
cg11484026	chr4	154558976	0.02681	0.1842	0.884	1		93.57
cg11006422	chr8	105424426	0.06873	0.4721	0.884	1	DPYS	57.02
cg22445328	chr5	135353227	0.02974	0.2043	0.884	1		91.6
cg22162239	chr18	57541538	0.02593	0.1781	0.884	1		92.94
cg06586239	chr16	66864819	-0.009849	0.06766	0.884	1	NAE1	2.52
cg12694063	chr7	99229440	-0.07972	0.5476	0.884	1	ZSCAN25	86.14
cg05289636	chr17	16950125	-0.05925	0.407	0.884	1	MPRIP	90.45
cg22731669	chr5	116166310	0.03013	0.2069	0.884	1		90.71
cg11767956	chr5	32588517	-0.1209	0.8305	0.884	1	SUB1	80.3
cg17059185	chr13	79352486	0.02018	0.1386	0.884	1		95.12
cg08154101	chr17	9130094	-0.1669	1.146	0.884	1	NTN1	60.5
cg13356899	chr14	81453934	-0.03153	0.2166	0.884	1	TSHR	7.86
cg14843670	chr1	233319053	-0.03216	0.2209	0.884	1	PCNXL2	85.2
cg08265790	chr5	141704696	0.04526	0.3109	0.884	1	SPRY4	8.91
cg25561557	chr17	77187045	0.5563	3.822	0.884	1	RBFOX3	44.59
cg21399832	chr4	117847410	0.06876	0.4724	0.884	1		13.13
cg13932794	chr14	100126196	-0.0419	0.2879	0.884	1	HHIPL1	5.7
cg11884785	chrX	135312070	0.04236	0.291	0.884	1	MAP7D3	90.27
cg04043764	chr6	897920	0.03336	0.2292	0.884	1		90.88
cg00325514	chr5	157038928	-0.01747	0.12	0.884	1		94.38
cg26028005	chr9	80378603	0.02256	0.155	0.884	1	GNAQ	94.34
cg11889195	chr6	170457048	-0.03084	0.2119	0.884	1		92.14
cg15419512	chr2	8904686	0.01861	0.1279	0.884	1	KIDINS220	94.76
cg02742918	chrX	153284103	-0.1473	1.012	0.884	1	IRAK1	71.1
cg21803754	chr20	60718392	0.01298	0.08918	0.884	1	PSMA7	3.24
cg06838581	chr7	2578128	0.04132	0.2839	0.884	1	C7orf27	88.69
cg06594008	chr22	41033637	0.06041	0.4151	0.884	1	MKL1	10.46
cg11799589	chr1	44443270	0.0283	0.1944	0.884	1	ATP6V0B	92.43
cg25855436	chr1	6445975	-0.06537	0.4491	0.884	1	ACOT7	62.69
cg19775916	chr1	117284396	-0.012	0.08248	0.884	1		98.39
cg20102694	chr6	32170135	0.04191	0.288	0.884	1	NOTCH4	82.95
cg04558973	chr3	42244357	0.02912	0.2001	0.884	1	TRAK1	92.81
cg24065722	chr4	89619573	-0.02885	0.1983	0.884	1	HERC3	92.12
cg09674448	chr14	51296730	0.03116	0.2141	0.884	1	NIN	8.39
cg16589861	chr12	66457341	-0.02938	0.2019	0.884	1		93.38
cg27112889	chr1	179850982	-0.03486	0.2396	0.884	1	TOR1AIP1	9.84
cg03699778	chr7	65670130	-0.005673	0.03899	0.884	1	TPST1	1.86
cg12589798	chr20	44839734	-0.09127	0.6273	0.884	1	CDH22	77.79
cg03610733	chr1	112018721	0.05977	0.4108	0.884	1	C1orf162	66.1
cg05813366	chr17	61701450	-0.08649	0.5944	0.884	1	MAP3K3	77.26
cg22914031	chr6	4024654	-0.03714	0.2553	0.884	1	PRPF4B	93.82
cg14496375	chr19	51872365	0.0667	0.4584	0.884	1	CLDND2	69.47
cg10938436	chr11	124616066	-0.1273	0.8752	0.884	1	NRGN	28.75
cg18192906	chr6	32188976	-0.03216	0.221	0.884	1	NOTCH4	91.23
cg02076501	chr5	121805399	-0.03577	0.2458	0.884	1	MGC32805	86.06
cg08968773	chr1	221567575	0.04598	0.316	0.884	1		84.24
cg00327946	chr16	70175248	0.03021	0.2077	0.884	1	PDPR	92.69
cg02063076	chr19	41881163	0.08495	0.5839	0.884	1	TMEM91	70.91
cg24776736	chr12	66356357	-0.0922	0.6337	0.884	1	HMGA2	68.87
cg02055816	chr7	150943252	0.06617	0.4548	0.884	1	SMARCD3	19.26
cg07037223	chr7	157618857	0.03374	0.2319	0.884	1	PTPRN2	83.94
cg04517441	chr16	1011107	0.04028	0.2768	0.884	1	LMF1	88.82
cg16083780	chr14	64604852	0.03272	0.2249	0.884	1	SYNE2	88.12
cg27071354	chr20	34543466	0.04453	0.3061	0.884	1	SCAND1	73.53
cg09608523	chr3	79455314	-0.03105	0.2134	0.884	1	ROBO1	92.85
cg07171893	chr8	144473450	0.07006	0.4816	0.884	1		71.49
cg10385390	chr1	8022505	-0.07249	0.4983	0.884	1	PARK7	39.64
cg03573953	chr4	54561281	-0.04293	0.2951	0.884	1	LOC100506444	91.25
cg21511976	chr6	168708497	-0.008585	0.05901	0.884	1	DACT2	97.74
cg00956451	chr12	131247191	0.1454	0.9995	0.884	1		71.25
cg19661939	chr14	100883331	0.0259	0.178	0.884	1	WDR25	93.64
cg02839997	chr12	101294893	0.02085	0.1433	0.884	1	ANO4	93.99
cg08173862	chr11	77214463	0.02953	0.203	0.884	1		93.3
cg02284297	chr5	65114084	-0.0359	0.2468	0.884	1	NLN	91.63
cg26030063	chr14	42078342	0.02629	0.1807	0.884	1	LRFN5	9.98
cg02835561	chr1	95363073	0.0409	0.2812	0.884	1	CNN3	93.9
cg00275828	chr17	39222690	0.07047	0.4845	0.884	1	KRTAP2-4	65.44
cg08949220	chr16	81155334	0.04924	0.3385	0.884	1	PKD1L2	80.81
cg16626420	chr5	140737111	0.1064	0.7317	0.884	1	PCDHGA2	67.56
cg03833931	chr21	27761012	-0.1317	0.9052	0.884	1		62.63
cg03343669	chr2	46479374	-0.03937	0.2706	0.884	1		87.95
cg17874273	chrX	17771386	0.06777	0.4659	0.885	1	SCML1	87.92
cg05482437	chrX	25035124	-0.1487	1.022	0.885	1	ARX	32.1
cg23774385	chr11	120202056	0.03995	0.2746	0.885	1	TMEM136	86.94
cg04813911	chr15	65503889	-0.04888	0.336	0.885	1	CILP	51.39
cg22229142	chr22	37447306	-0.06885	0.4733	0.885	1	KCTD17	62.47
cg13788918	chr7	92414346	0.03741	0.2572	0.885	1	CDK6	92.07
cg19828499	chr2	113029888	-0.06594	0.4533	0.885	1		85.81
cg09558765	chr12	8725364	-0.03756	0.2582	0.885	1		5.27
cg08527204	chr5	107006512	-0.126	0.8665	0.885	1	EFNA5	29.39
cg00495201	chr5	137825623	-0.02525	0.1736	0.885	1		93.54
cg06435498	chr2	230451994	-0.01515	0.1041	0.885	1	DNER	3.64
cg09327770	chr12	46663270	0.01179	0.08104	0.885	1	SLC38A1	1.62
cg12949162	chr2	1911100	0.02852	0.1961	0.885	1	MYT1L	93.42
cg00842282	chr19	3026567	-0.01914	0.1316	0.885	1	TLE2	94.41
cg23907260	chrX	135730265	-0.08934	0.6143	0.885	1	CD40LG	33.63
cg19592637	chr20	25063052	0.09162	0.63	0.885	1	VSX1	42.16
cg27175395	chr7	150494385	0.03724	0.256	0.885	1	TMEM176B	91.16
cg15600639	chr10	106024440	-0.05082	0.3494	0.885	1	GSTO1	88.49
cg13209822	chr6	73738087	-0.03586	0.2466	0.885	1	KCNQ5	10.64
cg12820470	chr15	48619074	-0.02225	0.153	0.885	1		94.25
cg08993957	chr22	40443092	-0.02539	0.1745	0.885	1	TNRC6B	93.74
cg20788478	chr1	26681065	-0.03944	0.2712	0.885	1	AIM1L	81.75
cg02581653	chrX	47092037	0.1028	0.7071	0.885	1	USP11	86.68
cg08976554	chr12	124908112	0.01904	0.1309	0.885	1	NCOR2	95.42
cg11736167	chr11	118515159	-0.04155	0.2857	0.885	1	PHLDB1	88.88
cg19730691	chr1	119526437	-0.04517	0.3106	0.885	1	TBX15	15.92
cg02024306	chr8	95508359	-0.01884	0.1296	0.885	1	KIAA1429	94.93
cg02510381	chr2	25815015	-0.07341	0.5048	0.885	1	DTNB	84.68
cg15163780	chr12	133378078	-0.03125	0.2149	0.885	1	GOLGA3	90.17
cg00843278	chr22	22469842	0.04831	0.3322	0.885	1		86.66
cg05349556	chr12	108553451	0.04519	0.3108	0.885	1	WSCD2	79.38
cg07838681	chr6	30227324	-0.004948	0.03403	0.885	1	HLA-L	1.8
cg00173911	chr6	16371221	0.02358	0.1621	0.885	1	ATXN1	93.64
cg08710564	chr11	8829438	0.03623	0.2491	0.885	1	ST5	90.2
cg20093869	chr18	2480793	0.03443	0.2367	0.885	1		92.03
cg12624641	chr14	90420569	0.07416	0.51	0.885	1	C14orf143	22.62
cg08579540	chr2	175652652	-0.03773	0.2595	0.885	1		91.03
cg21155778	chr12	95611301	0.03187	0.2192	0.885	1	FGD6	5.68
cg07716912	chr6	167723364	0.4183	2.877	0.885	1	UNC93A	81.38
cg23093590	chr15	42783372	0.02322	0.1597	0.885	1		5.51
cg07808435	chr20	62252189	-0.02359	0.1622	0.885	1	GMEB2	93.83
cg05591769	chr1	6197050	-0.03979	0.2736	0.885	1	CHD5	86.99
cg06438159	chr6	42522361	0.06549	0.4504	0.885	1		80.91
cg07549449	chr5	139633815	0.08498	0.5844	0.885	1	PFDN1	66.03
cg13375352	chr2	170683903	0.04776	0.3285	0.885	1	UBR3	5.68
cg20843809	chr16	79247556	-0.07269	0.4999	0.885	1		93.03
cg26583705	chr12	88549024	0.02393	0.1646	0.885	1	TMTC3	94.28
cg13565891	chr19	7676731	-0.04869	0.3349	0.885	1	KIAA1543	84.15
cg01377305	chr5	523794	0.01551	0.1067	0.885	1	SLC9A3	4.13
cg22673380	chr5	1054688	0.008663	0.05959	0.885	1	SLC12A7	98.93
cg03576411	chr14	99172002	0.0656	0.4512	0.885	1		75.67
cg17789012	chr17	13972896	0.01038	0.07139	0.885	1	COX10	1.44
cg15630215	chr2	74751395	-0.04122	0.2835	0.885	1	DQX1	88.95
cg10644939	chr18	44139461	0.0363	0.2496	0.885	1	LOXHD1	88.22
cg20996363	chr2	150418989	-0.02834	0.1949	0.885	1		92.37
cg15056452	chr19	39745015	-0.07158	0.4923	0.885	1		85.37
cg06657041	chr9	121501743	-0.05664	0.3895	0.885	1		77.59
cg15791369	chr12	14517952	-0.01756	0.1208	0.885	1	ATF7IP	95.63
cg09072138	chr20	35882560	0.04509	0.3102	0.885	1	GHRH	84.04
cg09496464	chr2	208904568	0.04426	0.3044	0.885	1		90.42
cg14355374	chr10	3850160	0.07085	0.4874	0.885	1		82.7
cg01797043	chr16	2004686	0.05094	0.3504	0.885	1	RPL3L	52.46
cg19924544	chr3	113502832	-0.07544	0.5189	0.885	1	ATP6V1A	81.83
cg07878171	chr8	141109731	0.08239	0.5667	0.885	1	TRAPPC9	59.19
cg07970853	chr19	8385440	-0.06744	0.4639	0.885	1	NDUFA7	27.96
cg00958812	chr3	49209019	-0.004407	0.03031	0.885	1	KLHDC8B	1.55
cg10182243	chr17	41570164	0.006637	0.04565	0.885	1	DHX8	98.04
cg12077660	chr11	2721243	0.06955	0.4785	0.885	1	KCNQ1OT1	53.09
cg14826752	chr2	168442551	-0.2639	1.815	0.885	1		89.81
cg16681442	chr8	130815510	0.07216	0.4964	0.885	1		29.88
cg17327377	chr14	67009641	0.06819	0.4691	0.885	1	GPHN	78.16
cg09671325	chr19	47816731	-0.03873	0.2664	0.885	1	C5AR1	90.58
cg03228826	chr20	62332133	0.03233	0.2224	0.885	1	ARFRP1	88.63
cg19247005	chr7	101132009	-0.1448	0.9964	0.885	1	EMID2	92.36
cg20119798	chr7	94954144	-0.1836	1.263	0.885	1	PON1	68.1
cg09320703	chr7	1045249	0.03932	0.2705	0.885	1	C7orf50	87.42
cg19273655	chr8	33424653	-0.005111	0.03516	0.885	1	RNF122	1.52
cg15637095	chr5	170846935	-0.009028	0.06211	0.885	1	FGF18	1.55
cg01824108	chr10	111217136	0.02409	0.1657	0.885	1		7.07
cg09685472	chr16	81527427	0.04424	0.3043	0.885	1	CMIP	41.18
cg06190244	chr17	48284395	-0.08975	0.6175	0.885	1		13.72
cg00556557	chr21	32609093	0.04953	0.3407	0.885	1	TIAM1	21.45
cg24712567	chr19	1108560	0.01553	0.1068	0.885	1	SBNO2	96.53
cg24434387	chr17	45051692	0.04297	0.2956	0.885	1		87.52
cg00456299	chr1	22677736	0.009581	0.06591	0.885	1		2.44
cg17035899	chr4	675264	0.2309	1.588	0.885	1	MYL5	10.8
cg21339533	chr7	23221367	0.01717	0.1181	0.885	1	NUPL2	4.33
cg20395789	chr11	107570881	0.04533	0.3119	0.885	1		88.61
cg21880016	chr8	38279324	-0.0319	0.2195	0.885	1	FGFR1	91.34
cg25281562	chr12	121454272	-0.01107	0.07616	0.885	1	C12orf43	2.94
cg01372961	chr15	91490436	0.03771	0.2595	0.885	1	UNC45A	82.2
cg22901212	chr19	1003348	-0.01012	0.0696	0.885	1	GRIN3B	97.9
cg03536881	chr19	49496987	-0.005685	0.03911	0.885	1	RUVBL2	1.94
cg06313881	chr10	133273800	0.0491	0.3378	0.885	1		84.52
cg27005847	chr6	31845879	-0.03119	0.2146	0.885	1	SLC44A4	89.1
cg20717875	chr3	187463723	-0.06789	0.4671	0.885	1	BCL6	3.81
cg03202803	chr16	2143899	-0.02538	0.1746	0.885	1	PKD1	93.66
cg03847677	chr18	41412451	0.06737	0.4636	0.885	1		87.9
cg06978204	chr19	14800787	-0.01226	0.08435	0.885	1	ZNF333	3.29
cg14030371	chr5	41853971	0.0318	0.2188	0.885	1	OXCT1	93.81
cg11910287	chr19	53561811	0.01933	0.133	0.885	1		6.47
cg13657200	chr9	117266029	0.04988	0.3432	0.885	1	DFNB31	66.86
cg16230391	chr3	48598680	0.03403	0.2342	0.885	1		13.88
cg23929284	chr20	30605916	-0.01318	0.09071	0.885	1	C20orf160	2.21
cg08234418	chr10	7376726	0.09305	0.6403	0.885	1	SFMBT2	91.37
cg16305516	chr6	345932	0.05613	0.3863	0.885	1	DUSP22	75.44
cg14330585	chr9	3180869	-0.1038	0.7141	0.885	1		61.53
cg04291190	chr4	146859821	0.09118	0.6274	0.885	1	ZNF827	5.46
cg04919036	chr5	163618336	0.04311	0.2966	0.885	1		88.12
cg00859739	chr20	60697463	0.04457	0.3067	0.885	1	LSM14B	3.63
cg11583467	chr7	106008396	-0.05899	0.4059	0.885	1		75.2
cg01934856	chr1	10720466	0.0163	0.1122	0.885	1	CASZ1	95.51
cg26424468	chr2	133115033	-0.07421	0.5107	0.885	1		86.14
cg12884304	chr1	144067224	-0.05103	0.3512	0.885	1		75.17
cg11741189	chr11	31843886	0.01676	0.1153	0.885	1		3.69
cg10158456	chr1	93937840	-0.03563	0.2452	0.885	1	FNBP1L	92.26
cg08292112	chr4	39699959	-0.01204	0.08289	0.885	1	UBE2K	2.95
cg21399428	chr6	31832790	0.03638	0.2504	0.885	1	SLC44A4	88.94
cg05068987	chr19	12978714	0.06649	0.4576	0.885	1	MAST1	6.49
cg10227061	chr2	33815106	-0.07927	0.5456	0.885	1	FAM98A	85.86
cg21600897	chr1	204284554	0.05225	0.3596	0.885	1	PLEKHA6	86.27
cg24596116	chr12	68665317	-0.0439	0.3021	0.885	1		45.09
cg17441062	chr11	88242604	-0.03274	0.2253	0.885	1	GRM5	8.02
cg02577384	chr11	71639920	0.01168	0.08042	0.885	1	RNF121	2.93
cg16097858	chr2	46765700	0.1282	0.8823	0.885	1		32.68
cg19299193	chr5	141310042	-0.02005	0.138	0.885	1	KIAA0141	94.51
cg24020549	chr11	64937741	-0.02824	0.1944	0.885	1	SPDYC	92.57
cg11753033	chr1	7843975	0.008098	0.05574	0.885	1	PER3	1.54
cg02350425	chr8	126944311	0.06776	0.4664	0.885	1	LINC00861	85.53
cg17972058	chr1	159796231	0.06705	0.4615	0.885	1	SLAMF8	71.81
cg20697236	chr3	129627115	0.01771	0.1219	0.885	1	TMCC1-AS1	94.93
cg19453744	chr10	74664106	-0.03389	0.2333	0.885	1	OIT3	92.41
cg25282285	chr6	111888652	-0.01654	0.1139	0.885	1	TRAF3IP2	3.64
cg14818694	chr1	156542677	-0.05132	0.3532	0.885	1	IQGAP3	77.46
cg25857886	chr11	126098838	0.02005	0.138	0.885	1	FAM118B	94.35
cg09800059	chr4	38322122	-0.03549	0.2443	0.885	1		89.33
cg06003267	chr2	583872	0.05309	0.3655	0.885	1		89.84
cg18434849	chr8	144426119	0.01749	0.1204	0.885	1	TOP1MT	95.13
cg01546857	chr14	96586842	0.04201	0.2892	0.885	1		89.64
cg15188808	chr7	150094161	0.01016	0.06993	0.885	1	ZNF775	97.44
cg10750639	chr6	138147172	-0.05002	0.3443	0.885	1	LOC100130476	85.39
cg24288311	chr10	20105017	-0.02177	0.1499	0.885	1	PLXDC2	4.7
cg25167372	chr14	65229085	-0.02936	0.2021	0.885	1	SPTB	5.51
cg18507996	chr21	47794355	0.03162	0.2177	0.885	1	PCNT	90.4
cg02192627	chr7	39986471	0.04978	0.3427	0.885	1		88.78
cg17270519	chr12	132923339	0.07414	0.5104	0.885	1		85.7
cg07006961	chr1	39364954	-0.06689	0.4604	0.885	1	RHBDL2	82.33
cg04849508	chr7	2801959	0.06483	0.4463	0.885	1	GNA12	93.16
cg10303842	chr5	22853730	-0.03913	0.2693	0.885	1	CDH12	9.3
cg22672857	chrX	76307960	0.02245	0.1546	0.885	1		94.73
cg23020857	chr14	54980058	0.0284	0.1955	0.885	1	CGRRF1	92.32
cg26770445	chr6	27247876	0.05057	0.3482	0.885	1		10.46
cg03408779	chr2	144488846	-0.02827	0.1946	0.885	1	ARHGAP15	93.82
cg19193931	chr21	38081976	0.04473	0.308	0.885	1	SIM2	15.75
cg01988575	chr1	28159285	-0.02418	0.1665	0.885	1	PPP1R8	93.48
cg22398523	chr1	249120669	0.01149	0.07914	0.885	1	SH3BP5L	2.69
cg09008589	chr7	42214329	0.02854	0.1965	0.885	1	GLI3	92.39
cg24724424	chr8	134143581	0.03024	0.2082	0.885	1	TG	92.43
cg20702830	chr12	43329991	-0.03213	0.2212	0.885	1		92
cg20477160	chr2	235936596	0.02505	0.1725	0.885	1	SH3BP4	94.26
cg06889971	chr5	76384057	0.03715	0.2558	0.885	1	LOC728723	89.18
cg24362803	chr15	28283575	-0.03703	0.255	0.885	1	OCA2	87.03
cg17591000	chr10	119799881	0.1009	0.695	0.885	1	RAB11FIP2	84.64
cg12938402	chr22	23857767	-0.03492	0.2404	0.885	1		89.32
cg11077103	chr2	39145266	0.05097	0.351	0.885	1	ARHGEF33	88.12
cg12499218	chr4	49087212	-0.09262	0.6377	0.885	1		81.23
cg23950157	chr17	48275919	0.05736	0.395	0.885	1	COL1A1	30.67
cg02380403	chr11	131121976	-0.05306	0.3654	0.885	1		84.91
cg07778697	chr2	23784819	0.05426	0.3737	0.885	1	KLHL29	81.59
cg07196761	chr11	73586776	0.0238	0.1639	0.885	1	CHCHD8	93.09
cg21218082	chr22	37730886	-0.007486	0.05155	0.885	1		2.85
cg02004979	chr3	141043480	0.04406	0.3034	0.885	1	ZBTB38	91.39
cg25162451	chr8	25158453	-0.04079	0.2809	0.885	1	DOCK5	89.46
cg21842664	chr2	231578467	-0.01841	0.1268	0.885	1	CAB39	3.9
cg21274853	chr1	155650348	0.0364	0.2507	0.885	1	YY1AP1	92.36
cg04172851	chr6	43543859	0.007759	0.05344	0.885	1	XPO5	2.71
cg13292401	chr9	82383784	-0.0331	0.2279	0.885	1		91.24
cg22803510	chr1	94017621	-0.08683	0.598	0.885	1	FNBP1L	83.39
cg21857200	chr15	73735098	0.02896	0.1994	0.885	1	C15orf60	90.76
cg17259191	chr2	146664340	-0.02312	0.1592	0.885	1		93.7
cg19750751	chr16	84655826	0.02933	0.202	0.885	1		6.38
cg20748194	chr8	145754561	-0.0132	0.09091	0.885	1	MGC70857	3.33
cg14198877	chr8	42128569	0.02112	0.1454	0.885	1	IKBKB	4.86
cg00113127	chr11	106152121	0.05651	0.3892	0.885	1		85.67
cg03142900	chr10	120264472	0.03484	0.24	0.885	1		92.65
cg09765994	chr1	14026605	0.006668	0.04593	0.885	1	PRDM2	2.09
cg16335827	chr19	54810328	0.07911	0.5449	0.885	1		74.57
cg11737673	chr15	64502360	0.01962	0.1351	0.885	1	CSNK1G1	93.91
cg17047106	chr8	131961479	0.07027	0.484	0.885	1	ADCY8	79.8
cg01221377	chr17	1263732	-0.04376	0.3014	0.885	1	YWHAE	90.67
cg24035035	chr7	151489964	0.02939	0.2024	0.885	1	PRKAG2	92.43
cg25119690	chr3	55524048	-0.01818	0.1252	0.885	1		3.83
cg24027535	chr6	57409619	0.04541	0.3128	0.885	1	PRIM2	91.65
cg27436184	chr19	45449006	-0.03674	0.2531	0.885	1	APOC2	89.24
cg01190700	chr9	33170586	0.05007	0.3449	0.885	1	B4GALT1-AS1	77
cg15554885	chr1	31534807	0.06565	0.4522	0.885	1	PUM1	82.37
cg02154874	chr12	95611119	-0.02015	0.1388	0.885	1	VEZT	4.82
cg24459792	chr1	31230846	0.01615	0.1113	0.885	1	LAPTM5	3.47
cg22783258	chr13	76194082	-0.04077	0.2808	0.885	1	LMO7	91.56
cg25214062	chr10	84137592	0.05155	0.3551	0.885	1	NRG3	13.61
cg21181713	chr2	102803738	-0.101	0.6959	0.885	1	IL1RL2	57.63
cg01355630	chr17	870295	-0.09436	0.6501	0.885	1	NXN	84.02
cg02448604	chr16	14110085	0.06257	0.4311	0.885	1	LOC101927311	86.05
cg02756294	chr22	45238657	0.05553	0.3826	0.885	1	PRR5-ARHGAP8	72.55
cg11591520	chr4	123542400	0.03328	0.2293	0.885	1	IL21	92.68
cg00785877	chrX	110513957	-0.06203	0.4274	0.885	1	CAPN6	81.12
cg00136413	chr6	71507603	-0.05428	0.374	0.885	1	SMAP1	90.46
cg12256921	chr7	50310464	0.08725	0.6011	0.885	1		87.61
cg26500142	chr6	137811589	-0.06235	0.4296	0.885	1		15.46
cg13119687	chr19	4831825	-0.0111	0.0765	0.885	1	TICAM1	2.92
cg03462510	chr9	84502803	-0.03295	0.227	0.885	1		85.34
cg24962180	chr5	176212707	-0.0393	0.2707	0.885	1		93.41
cg02149537	chr5	164259834	-0.02417	0.1665	0.885	1		93.44
cg15800051	chr2	171325241	0.04782	0.3295	0.885	1	MYO3B	88.45
cg22033804	chr10	84573754	-0.02882	0.1986	0.885	1	NRG3	92.76
cg21035007	chr8	87385782	0.05707	0.3932	0.885	1	WWP1	91.74
cg03198611	chr11	83356807	-0.08111	0.5588	0.885	1	DLG2	87.59
cg12106271	chr6	155540192	0.04495	0.3097	0.885	1	TIAM2	89.31
cg22115798	chr3	159171160	0.03884	0.2676	0.885	1	SCHIP1	90.52
cg11970163	chr1	184852820	0.04456	0.307	0.885	1	FAM129A	88.56
cg24770181	chr9	35689911	0.13	0.8959	0.885	1	TPM2	50.27
cg17816637	chr22	21387058	0.05965	0.411	0.885	1	SLC7A4	59.55
cg16703413	chr2	64779392	0.02066	0.1424	0.885	1	AFTPH	94.22
cg17516271	chr8	66187007	-0.03256	0.2244	0.885	1		89.38
cg14749678	chr3	46449636	0.06464	0.4454	0.885	1	CCRL2	85.88
cg09769438	chr6	31936654	0.02596	0.1789	0.885	1	SKIV2L	93
cg18109369	chr3	57051243	0.04277	0.2948	0.885	1	ARHGEF3	83.8
cg19701649	chr20	34200395	0.04502	0.3102	0.885	1		87.12
cg12869229	chr12	56618373	-0.03455	0.2381	0.885	1	OBFC2B	7.01
cg23735339	chr15	51350231	-0.02002	0.1379	0.885	1	TNFAIP8L3	94.31
cg07116649	chr20	43741240	0.03184	0.2194	0.885	1	WFDC5	89.36
cg11341840	chr1	243418508	0.004999	0.03445	0.885	1	SDCCAG8	2.26
cg25590826	chr15	74557537	0.04881	0.3364	0.885	1	CCDC33	29.33
cg06956240	chr4	103997518	-0.02273	0.1566	0.885	1	SLC9B2	2.05
cg25097801	chr8	23315147	0.01763	0.1215	0.885	1	ENTPD4	2.86
cg03915539	chr16	88970376	0.02677	0.1845	0.885	1	CBFA2T3	92.63
cg14039228	chr17	38374778	0.04341	0.2992	0.885	1	WIPF2	84.34
cg19875995	chr2	3581740	-0.03253	0.2242	0.885	1		87.26
cg07043325	chr6	87909742	0.04695	0.3236	0.885	1	ZNF292	92.05
cg19999521	chr5	158717864	0.05041	0.3475	0.885	1		22.73
cg17521037	chr4	8377208	0.02422	0.167	0.885	1	ACOX3	94.66
cg14670010	chr5	137333500	-0.02636	0.1817	0.885	1	FAM13B	93.71
cg14049996	chr2	54312325	-0.06079	0.419	0.885	1		86.08
cg17454086	chr1	155903354	0.015	0.1034	0.885	1	KIAA0907	96.29
cg20682079	chr20	41313878	-0.09455	0.6517	0.885	1	LOC101927159	92.79
cg25000005	chr14	64108495	-0.01498	0.1033	0.885	1	WDR89	3.08
cg27227804	chr16	11085972	-0.02039	0.1406	0.885	1	CLEC16A	94.25
cg02560380	chr3	99869060	-0.02182	0.1504	0.885	1	C3orf26	94
cg24605553	chr13	25946972	0.2131	1.469	0.885	1	ATP8A2	21.63
cg04084711	chr9	133550987	-0.04187	0.2886	0.885	1	PRDM12	83.23
cg18008372	chr18	6986217	0.02524	0.174	0.885	1	LAMA1	93.63
cg11362199	chr5	1968287	0.1312	0.9041	0.885	1		59.12
cg17442961	chr17	78635428	-0.04329	0.2985	0.885	1	RPTOR	94.39
cg14752426	chrX	142722095	0.04612	0.3179	0.885	1	SLITRK4	14.88
cg09298359	chr19	49954872	-0.01503	0.1036	0.885	1	PIH1D1	3.79
cg14695882	chr10	79894926	-0.04398	0.3032	0.885	1		90.52
cg13276859	chr8	21858473	-0.0163	0.1124	0.885	1	XPO7	95.12
cg04059838	chr21	39444625	-0.03998	0.2756	0.885	1	DSCR4	86.6
cg08955859	chrX	77360510	0.03507	0.2418	0.885	1	PGK1	18.34
cg02763536	chr17	40932515	-0.01414	0.09747	0.885	1	WNK4	3.61
cg01882663	chr3	141660620	0.01541	0.1062	0.885	1		95.47
cg07693921	chr7	28151836	-0.01698	0.1171	0.885	1	JAZF1	95.34
cg05214390	chr11	46354574	-0.01422	0.09802	0.885	1	DGKZ	3.64
cg12966662	chr5	90079705	-0.01802	0.1242	0.885	1	ADGRV1	3.66
cg07090587	chr20	60899653	0.0385	0.2655	0.885	1	LAMA5	89.84
cg02004048	chr6	109868066	-0.02693	0.1856	0.885	1	AKD1	93.29
cg23009123	chr10	94450531	-0.009833	0.0678	0.885	1	HHEX	2.38
cg13895506	chr16	71392502	-0.01104	0.0761	0.885	1	CALB2	3.27
cg12502577	chr12	57615581	-0.1988	1.37	0.885	1	NXPH4	15.79
cg18391238	chr17	73902746	-0.05483	0.378	0.885	1		65.37
cg08337513	chr6	118816896	-0.06393	0.4408	0.885	1	CEP85L	86.09
cg04496580	chr1	46639801	0.03173	0.2188	0.885	1	TSPAN1	87.6
cg21639387	chr8	143532922	-0.02287	0.1577	0.885	1		5.67
cg04117113	chr16	78105804	-0.06541	0.451	0.885	1		87.54
cg06059043	chr16	559311	0.07243	0.4995	0.885	1	RAB11FIP3	83.07
cg00328972	chr1	1710237	0.005229	0.03605	0.885	1	NADK	1.32
cg14079020	chr2	98583404	-0.02856	0.1969	0.885	1	TMEM131	93.01
cg14584716	chr4	185235245	0.06109	0.4213	0.885	1		51.82
cg25512593	chr10	101658367	0.0277	0.191	0.885	1	DNMBP	94.2
cg26416766	chr13	28028981	-0.0269	0.1855	0.885	1		92.69
cg10054878	chr5	115872204	0.02661	0.1835	0.885	1	SEMA6A	93.6
cg05103125	chr10	102505483	-0.0185	0.1276	0.885	1	PAX2	4.55
cg16763513	chr12	131322960	-0.08458	0.5833	0.885	1	STX2	71.59
cg21252132	chr14	67752577	-0.01555	0.1072	0.885	1	MPP5	95.69
cg15791248	chr8	38326730	-0.06835	0.4714	0.885	1	FGFR1	65.8
cg12286462	chr1	1358109	-0.08079	0.5572	0.885	1	LOC441869	86.13
cg20522673	chr4	42626769	-0.04514	0.3113	0.885	1	ATP8A1	93.02
cg01176949	chr13	114071708	0.08722	0.6015	0.885	1		54.82
cg08540096	chr19	2755547	0.02865	0.1976	0.885	1	SGTA	90.85
cg19366277	chr1	232652361	-0.05532	0.3815	0.885	1	SIPA1L2	90.14
cg23867441	chr13	33769544	-0.03339	0.2303	0.885	1	STARD13	91.24
cg05403444	chr1	16502893	0.06677	0.4605	0.885	1		86.42
cg08198203	chr6	169408757	0.03705	0.2556	0.885	1		90.7
cg23489898	chr17	76182466	0.1066	0.7352	0.885	1	TK1	59.97
cg21553524	chr2	39893185	-0.00415	0.02862	0.885	1	TMEM178	1.51
cg07425568	chr1	2236650	0.06923	0.4775	0.885	1	SKI	86.18
cg20620576	chr13	109381066	0.08275	0.5707	0.885	1	MYO16	70.93
cg14130337	chr4	24531877	-0.02459	0.1696	0.885	1	DHX15	93.97
cg03621258	chr6	31613356	-0.02852	0.1967	0.885	1	BAG6	91.59
cg07873178	chr11	65307616	-0.01094	0.07548	0.885	1	LTBP3	1.18
cg16639342	chr10	121173509	-0.04553	0.3141	0.885	1	GRK5	88.83
cg15103010	chr10	98407336	-0.04137	0.2854	0.885	1	PIK3AP1	88.79
cg00893632	chr8	93108636	0.03721	0.2567	0.885	1	RUNX1T1	86.56
cg18267081	chr2	3241627	0.01329	0.0917	0.885	1	TSSC1	96.01
cg05364122	chr1	156783791	-0.01531	0.1056	0.885	1	SH2D2A	4.13
cg02862748	chr1	119426493	0.02255	0.1555	0.885	1	TBX15	95.86
cg13743713	chr12	91338834	0.02816	0.1943	0.885	1	LINC00615	94.06
cg08068644	chr12	15427583	-0.08688	0.5993	0.885	1		58.17
cg12695797	chr6	127840704	0.02048	0.1413	0.885	1	C6orf174	4.21
cg16945982	chr2	25016118	-0.01761	0.1214	0.885	1	CENPO	6.24
cg02592957	chr3	189999465	0.03511	0.2422	0.885	1		85.96
cg23311790	chr12	31812481	0.02493	0.1719	0.885	1	C12orf72	4.77
cg00542402	chr11	10562851	-0.01828	0.1261	0.885	1	RNF141	2.58
cg13996619	chr8	1712271	0.08457	0.5834	0.885	1	CLN8	4.26
cg17302461	chr19	31851722	0.02074	0.1431	0.885	1		94.35
cg10790429	chr12	106974623	-0.0231	0.1594	0.885	1		2.73
cg17724207	chr3	138327158	0.05156	0.3557	0.885	1	FAIM	83.87
cg06586483	chr3	74214007	0.02354	0.1624	0.885	1		94.27
cg19703826	chr16	3185452	-0.01224	0.08446	0.885	1	ZNF213	2.6
cg24673761	chr2	127903967	0.03194	0.2204	0.885	1		92.23
cg26681822	chr4	38858561	-0.1055	0.728	0.885	1	TLR6	12.69
cg10583755	chr12	68856623	-0.06257	0.4316	0.885	1		81.19
cg18872510	chr17	41550710	0.05854	0.4039	0.885	1		74.41
cg04048950	chr1	203294225	0.07826	0.5399	0.885	1		64.71
cg23936609	chr19	15352972	0.03771	0.2602	0.885	1	BRD4	89.76
cg25786388	chr13	100578831	0.0423	0.2918	0.885	1		91.93
cg07796520	chr18	5296200	0.0179	0.1235	0.885	1	ZFP161	4.62
cg03281680	chr2	74685255	-0.005559	0.03836	0.885	1	INO80B-WBP1	1.44
cg13342717	chr8	104556576	-0.02217	0.1529	0.885	1	RIMS2	93.45
cg24506767	chr6	52264762	-0.05183	0.3576	0.885	1	PAQR8	24.3
cg20052760	chr6	10510789	-0.07391	0.5099	0.885	1		45.87
cg23727007	chr6	29716796	-0.0145	0.1	0.885	1	LOC285830	3.2
cg08389503	chr7	6204983	0.008323	0.05743	0.885	1	CYTH3	98.08
cg27621984	chr11	77914501	-0.03905	0.2694	0.885	1	USP35	10.07
cg17171962	chr17	1958164	-0.003972	0.0274	0.885	1	HIC1	1.38
cg00785105	chr16	69155483	0.0633	0.4368	0.885	1	CHTF8	69.41
cg04214993	chr8	112249126	0.04101	0.2829	0.885	1	LINC01609	82.8
cg07064337	chr5	130083364	0.03414	0.2356	0.885	1		90.57
cg22091867	chr14	57313474	0.05412	0.3734	0.885	1	OTX2-AS1	88.82
cg14961435	chr12	120031137	-0.01629	0.1124	0.885	1	TMEM233	3.04
cg03958863	chr17	72363500	-0.03424	0.2362	0.885	1	GPR142	89.89
cg24447554	chr1	182370551	0.04622	0.3189	0.885	1	TEDDM1	89.48
cg17056988	chr15	78020609	-0.1658	1.144	0.885	1	LINGO1	74.92
cg04362419	chr3	138297086	0.1129	0.7792	0.885	1	CEP70	71.91
cg25922388	chr5	58513296	-0.1628	1.124	0.885	1	PDE4D	88.12
cg19302979	chr2	40436843	-0.0393	0.2712	0.885	1	SLC8A1	86.91
cg12597444	chr5	26327266	-0.04929	0.3401	0.885	1		92.34
cg25492241	chr3	159482591	0.004221	0.02913	0.885	1	SCHIP1	1.58
cg23638766	chr18	34107349	-0.02866	0.1978	0.885	1	FHOD3	93.91
cg04211344	chr11	2603221	0.03321	0.2291	0.885	1	KCNQ1	90.42
cg21456025	chr4	120548850	-0.01154	0.07962	0.885	1	PDE5A	2.63
cg14890631	chr8	42772400	-0.03176	0.2192	0.885	1	HOOK3	86.91
cg00340457	chr7	150374251	-0.03423	0.2362	0.885	1		5.33
cg22796355	chr17	60783200	0.03132	0.2161	0.885	1	MARCH10	92.57
cg02856147	chr7	145788262	-0.03457	0.2386	0.885	1		92.64
cg25071886	chr5	125855458	0.1472	1.016	0.885	1		64.51
cg02551882	chr22	31365455	-0.009604	0.06628	0.885	1	MORC2	2.89
cg19593397	chr4	161926073	0.03949	0.2725	0.885	1		91.18
cg26782833	chr2	128642103	-0.02243	0.1548	0.885	1	AMMECR1L	93.42
cg00463974	chr12	24220258	0.05431	0.3748	0.885	1	SOX5	76.33
cg06599528	chr21	45463661	0.05297	0.3655	0.885	1	TRAPPC10	47.84
cg05782841	chr4	83095074	-0.02672	0.1844	0.885	1		93.18
cg15681229	chr8	144610644	-0.03407	0.2351	0.885	1	ZC3H3	92.21
cg21492079	chr5	65807684	-0.03556	0.2454	0.885	1	LOC101928769	91.22
cg13937151	chr17	35767448	0.01093	0.07543	0.885	1	TADA2A	2.52
cg05603126	chr19	39509053	0.06082	0.4197	0.885	1		89.77
cg09474331	chr19	54926805	0.005093	0.03515	0.885	1	TTYH1	1.93
cg04333136	chr4	3027983	0.02549	0.1759	0.885	1	GRK4	93.62
cg22990996	chr1	3773984	-0.01203	0.08303	0.885	1	CEP104	3.2
cg03521600	chr8	121457500	-0.01989	0.1373	0.885	1	MTBP	4.74
cg07166795	chr1	44351061	-0.01544	0.1066	0.885	1	ST3GAL3	95.24
cg22325570	chr7	112971518	0.06244	0.4309	0.885	1		83.42
cg14137082	chr10	60941053	0.0443	0.3058	0.885	1	PHYHIPL	91.77
cg23442597	chr6	524159	0.02035	0.1405	0.885	1	EXOC2	94.99
cg07290249	chr4	113446477	0.02434	0.168	0.885	1		93.54
cg08805997	chr4	24882475	-0.02206	0.1523	0.885	1	CCDC149	94.04
cg27428392	chr9	137033852	-0.0373	0.2575	0.885	1		89.49
cg04628220	chr16	57132245	-0.09412	0.6496	0.885	1	CPNE2	89.03
cg17187922	chr18	23671079	0.01722	0.1188	0.885	1	SS18	4.14
cg13069237	chr1	6063456	0.02292	0.1582	0.885	1		95
cg08467103	chr2	65593933	0.1045	0.7213	0.885	1	SPRED2	57.26
cg16008631	chr17	132067	-0.01652	0.114	0.885	1	RPH3AL	95.9
cg20930489	chr1	32934570	-0.07793	0.5379	0.885	1	ZBTB8B	79.3
cg16876823	chr19	2987082	0.06449	0.4452	0.885	1	TLE6	46.99
cg19203457	chr6	114181798	0.1368	0.9444	0.885	1	MARCKS	68.36
cg13726989	chr14	103358686	-0.01977	0.1365	0.885	1	TRAF3	94.37
cg06777796	chr13	87444712	0.03327	0.2297	0.885	1		90.93
cg07295520	chr12	69902497	-0.05666	0.3911	0.885	1	FRS2	88.07
cg01984977	chr16	1385158	0.09637	0.6652	0.885	1	BAIAP3	65.85
cg03312984	chr1	179279856	-0.02426	0.1675	0.885	1	SOAT1	94.22
cg14691886	chr2	1426328	-0.01641	0.1133	0.885	1	TPO	95.68
cg13011311	chr20	44036547	-0.09282	0.6407	0.885	1	DBNDD2	78.98
cg03327816	chr4	140879844	0.05555	0.3835	0.885	1	MAML3	86.19
cg08343347	chr4	36076000	-0.08452	0.5834	0.885	1	ARAP2	92
cg12783110	chr2	207024457	-0.009131	0.06303	0.885	1	NDUFS1	1.77
cg08290334	chr5	154909027	0.07361	0.5081	0.885	1		64.98
cg05936516	chr5	114507066	0.0701	0.4839	0.885	1	TRIM36	11.62
cg20433897	chr4	158124556	-0.03983	0.2749	0.885	1		91.07
cg04434442	chr12	65127880	0.03298	0.2277	0.885	1	GNS	90.16
cg24843003	chr19	1409547	0.06057	0.4181	0.885	1	DAZAP1	66.27
cg06943635	chr14	73695341	0.03435	0.2372	0.885	1		88.37
cg20087917	chr14	77924039	-0.01264	0.08727	0.885	1	C14orf133	2.54
cg15341808	chr17	67138212	-0.02607	0.18	0.885	1	ABCA6	94.49
cg23713742	chr20	34202721	0.06793	0.469	0.885	1	SPAG4	52.83
cg21620107	chr8	1614053	0.03032	0.2093	0.885	1	DLGAP2	93.98
cg09735674	chr16	85044807	-0.01695	0.117	0.885	1	ZDHHC7	3.68
cg12918009	chr4	109088779	0.01046	0.07223	0.885	1	LEF1	2.36
cg23571839	chr11	1431343	0.005653	0.03903	0.885	1	BRSK2	98.73
cg04723343	chr2	238647913	-0.01565	0.1081	0.885	1	LRRFIP1	95.96
cg13476672	chr17	38083406	0.005348	0.03692	0.885	1	ORMDL3	1.65
cg10958874	chr3	188822328	-0.01957	0.1351	0.885	1		95.65
cg12807206	chr2	157324457	-0.03873	0.2674	0.885	1	GPD2	91.1
cg08580056	chr13	60516055	0.03746	0.2586	0.885	1	DIAPH3	91.89
cg24744210	chr17	75392465	-0.05326	0.3677	0.885	1	SEPT9	82.72
cg04379095	chr11	123493496	-0.09574	0.6611	0.885	1	GRAMD1B	86.41
cg23290617	chr10	111968935	-0.01592	0.1099	0.885	1	MXI1	3.35
cg04183315	chr6	40292258	0.05934	0.4097	0.885	1		85.07
cg11594234	chr9	21801310	-0.03083	0.2129	0.885	1	MTAP	90.53
cg17759293	chr19	10615041	0.03392	0.2342	0.885	1	KEAP1	90.65
cg15087803	chr3	86934063	-0.03435	0.2372	0.885	1		91.51
cg21958598	chr4	153627021	-0.02975	0.2055	0.885	1		91.78
cg12577321	chr11	67195841	-0.009879	0.06821	0.885	1	RPS6KB2	2.64
cg12755421	chr11	6342214	0.1209	0.8349	0.885	1	PRKCDBP	24.09
cg12091567	chr17	66097778	0.006119	0.04225	0.885	1	LOC651250	1.84
cg00136279	chr6	17975832	0.007392	0.05104	0.885	1	KIF13A	98.91
cg13858611	chr6	6001842	0.1068	0.7373	0.885	1	NRN1	21.1
cg00922378	chr14	105527251	-0.02762	0.1907	0.885	1	GPR132	3.72
cg08715009	chr13	41302964	0.02496	0.1724	0.885	1	MIR320D1	94.36
cg27463181	chr12	130258121	0.03954	0.2731	0.885	1	TMEM132D	86.32
cg23597186	chr7	84420353	0.05191	0.3584	0.885	1		91.31
cg05847835	chr2	139541515	-0.03171	0.219	0.885	1		91.5
cg02226869	chr12	26488811	0.02018	0.1393	0.885	1	ITPR2	94.6
cg09841118	chr12	56538236	0.03348	0.2312	0.885	1	ESYT1	89.1
cg22078560	chr17	36004621	-0.04228	0.292	0.885	1	DDX52	74.61
cg04454285	chr16	86016317	-0.09296	0.642	0.885	1		21.43
cg11967464	chr7	1225366	-0.0414	0.2859	0.885	1		88.64
cg01083121	chr12	31814682	-0.02388	0.1649	0.885	1	METTL20	94.54
cg23708673	chr12	110765299	-0.02859	0.1974	0.885	1	ATP2A2	89.48
cg11269295	chr15	29489548	0.03841	0.2653	0.885	1	FAM189A1	91.02
cg12817423	chr12	80329258	-0.02044	0.1412	0.885	1	PPP1R12A	4.63
cg25985043	chr4	147925835	-0.02926	0.2021	0.885	1		93.21
cg19601530	chr4	7788250	0.4032	2.785	0.885	1	AFAP1	85.47
cg01043759	chr7	134564171	0.05925	0.4091	0.885	1	CALD1	90.94
cg05466204	chr2	107210680	0.02714	0.1874	0.885	1		94.16
cg23967848	chr2	71556215	0.05667	0.3914	0.885	1		84.96
cg05019457	chr5	141217939	0.04501	0.3108	0.885	1		80.53
cg02760912	chr1	236764114	0.0611	0.422	0.885	1	HEATR1	88.6
cg11142352	chr19	51473701	-0.05214	0.3601	0.885	1	KLK6	82.65
cg20359654	chr3	121659777	0.01474	0.1018	0.885	1	SLC15A2	96.19
cg20668718	chr5	146991927	-0.04553	0.3144	0.885	1	JAKMIP2	88.69
cg15188688	chr22	19468342	0.03231	0.2231	0.885	1	CDC45L	92.44
cg11801490	chr14	63922365	0.03029	0.2092	0.885	1	PPP2R5E	90.65
cg19679822	chr2	220578060	0.07446	0.5143	0.885	1		70.98
cg16993015	chr11	8006143	0.05263	0.3635	0.885	1		77.93
cg01255850	chr16	88162906	0.05691	0.3931	0.885	1		83.92
cg08854732	chr7	4170980	0.05672	0.3918	0.885	1	SDK1	92.8
cg18664965	chr3	126259356	0.03789	0.2617	0.885	1	CHST13	91.81
cg20718736	chr11	8272261	0.03912	0.2702	0.885	1	LMO1	87.15
cg17816138	chr4	182756845	0.04994	0.3449	0.885	1		80.67
cg19237294	chr18	35065236	0.01215	0.0839	0.885	1	BRUNOL4	3.27
cg06317212	chrX	138681006	-0.08536	0.5896	0.885	1	MCF2	90.42
cg02792740	chr6	2876395	-0.1424	0.9835	0.885	1		4.99
cg09339848	chr8	92120870	0.07264	0.5017	0.885	1	LRRC69	68.75
cg19523400	chr19	23186795	0.03203	0.2212	0.885	1	ZNF728	91.34
cg00795791	chr7	135346062	-0.1819	1.256	0.885	1	PL-5283	84.73
cg13362605	chr10	121250083	0.02734	0.1889	0.885	1		91.87
cg27203090	chr3	33138513	0.009311	0.06432	0.885	1	GLB1	2.32
cg02349669	chr5	115155524	0.04264	0.2946	0.885	1		89.17
cg07017362	chr2	47080833	0.02408	0.1663	0.885	1	LINC01119	93.44
cg11715228	chr19	6464013	0.06128	0.4233	0.885	1	CRB3	38.54
cg16954329	chr5	10323987	-0.04865	0.3361	0.885	1		89.27
cg18812386	chr3	42265641	-0.2064	1.426	0.885	1	TRAK1	86.42
cg06792952	chr10	50103551	0.03652	0.2523	0.885	1	WDFY4	91.25
cg14634515	chr13	37368530	-0.03195	0.2207	0.885	1		92.16
cg19421683	chr11	61704110	-0.03755	0.2594	0.885	1		92.73
cg06698097	chr8	25143787	-0.0322	0.2224	0.885	1	DOCK5	92.44
cg23324146	chr8	54965529	0.05256	0.3632	0.885	1	LYPLA1	92.97
cg08952632	chr20	33884097	-0.04257	0.2941	0.885	1		35.86
cg26586292	chr21	46131631	-0.01899	0.1312	0.885	1	TSPEAR	6.91
cg15676418	chr1	156407147	0.07414	0.5122	0.885	1		8.42
cg21306006	chr6	166402081	0.0205	0.1416	0.885	1	LOC441177	4.61
cg16381371	chr22	29552438	0.04293	0.2966	0.885	1	KREMEN1	86.93
cg10420150	chr10	72412875	-0.03608	0.2493	0.885	1		87.82
cg09711372	chr11	4938362	0.05634	0.3892	0.885	1	OR51G2	90
cg11273848	chr10	130506845	0.009483	0.06552	0.885	1		97.5
cg07887910	chr3	168235850	-0.03453	0.2386	0.885	1	EGFEM1P	91.46
cg04354076	chr3	148512326	-0.03645	0.2518	0.885	1		91.9
cg22388347	chr8	93823792	-0.04951	0.3421	0.885	1		80.65
cg20027133	chr11	35547514	0.04065	0.2809	0.885	1	PAMR1	7.75
cg25026329	chr11	129993531	0.03058	0.2113	0.885	1	APLP2	85.83
cg05142733	chr4	114355955	-0.02833	0.1958	0.885	1		93.18
cg12100089	chr5	121004749	0.1174	0.8113	0.885	1		46.47
cg10917556	chr13	41701819	0.03966	0.2741	0.885	1	KBTBD6	88.43
ch.16.1297555R	chr16	58606277	0.03555	0.2456	0.885	1	CNOT1	14.89
cg20282158	chr8	13425120	-0.04314	0.2981	0.885	1	C8orf48	89.21
cg17557099	chr11	5424200	-0.03639	0.2515	0.885	1	OR51B5	90.59
cg20648668	chr17	17279942	0.05194	0.359	0.885	1		85.64
cg27182527	chr7	29874333	-0.03854	0.2663	0.885	1	WIPF3	89.98
cg00373915	chr10	70180021	-0.02077	0.1435	0.885	1	DNA2	93.92
cg13833596	chr2	120302499	0.08162	0.5641	0.885	1	PCDP1	28.42
cg18348936	chr3	15642978	-0.00553	0.03822	0.885	1	HACL1	2.19
cg06697468	chr4	184425726	0.02688	0.1857	0.885	1	ING2	6.88
cg25564954	chr15	86243653	0.02115	0.1461	0.885	1	AKAP13	94.59
cg20438663	chr12	49213081	0.06829	0.4719	0.885	1	CACNB3	70.87
cg22538338	chr13	42748498	0.03356	0.2319	0.885	1	DGKH	92.53
cg19840133	chrX	48754590	-0.08273	0.5717	0.885	1	TIMM17B	14.11
cg20044800	chr18	8516478	-0.03106	0.2146	0.885	1		92.37
cg18080636	chr1	117602787	-0.008307	0.05741	0.885	1	LOC101929099	2.69
cg00904580	chr17	74113667	0.06104	0.4218	0.885	1		86.48
cg01998047	chr13	30982651	-0.008361	0.05778	0.885	1		2.17
cg03630413	chr15	96866537	-0.05599	0.387	0.885	1		18.1
cg02073408	chr3	49296857	0.02019	0.1395	0.885	1		93.05
cg05081448	chr15	38288420	-0.05496	0.3799	0.885	1		69.15
cg20253785	chr6	44043009	-0.04373	0.3022	0.885	1	LOC101929705	85.22
cg04606550	chr5	14226569	-0.02303	0.1592	0.885	1	TRIO	94.43
cg02451693	chrX	55187814	-0.04559	0.3151	0.885	1	FAM104B	24.65
cg08962590	chr3	180631158	-0.01263	0.08732	0.885	1	FXR1	1.78
cg27298566	chr8	117366183	0.04427	0.306	0.885	1		91.91
cg22842444	chr11	98815846	-0.05645	0.3902	0.885	1		85.12
cg14938261	chr3	4883848	-0.05876	0.4062	0.885	1	ITPR1	86.51
cg15844785	chr12	54582946	-0.009409	0.06504	0.885	1	SMUG1	2.49
cg22471726	chr17	46719276	0.06141	0.4245	0.885	1		9.29
cg19029700	chr2	231840686	-0.04137	0.286	0.885	1		89.36
cg06737244	chr11	70455309	0.07315	0.5057	0.885	1	SHANK2	54.19
cg02489552	chr19	15121531	0.0555	0.3837	0.885	1	CCDC105	19.85
cg15292097	chr17	15176491	-0.03395	0.2347	0.885	1		91.34
cg07243519	chr13	38924018	0.0164	0.1134	0.885	1	UFM1	3.4
cg00927305	chr6	112192289	-0.06479	0.4479	0.885	1	FYN	84.31
cg13549845	chr4	93225960	-0.05912	0.4087	0.885	1	GRID2	12.11
cg18409914	chr5	158381069	0.08153	0.5636	0.885	1	EBF1	40.99
cg04614386	chr16	50613953	0.02859	0.1977	0.885	1	NKD1	92.04
cg09304207	chr10	120765144	-0.04205	0.2907	0.885	1		82.1
cg25384157	chr9	140499132	-0.08497	0.5874	0.885	1	ARRDC1	31.17
cg10921877	chr9	112951406	0.05732	0.3963	0.885	1		14.21
cg00344445	chr11	128647107	-0.1235	0.8542	0.885	1	FLI1	67.58
cg04398916	chr16	71323367	-0.004334	0.02997	0.885	1	FTSJD1	1.46
cg14174116	chr13	31192462	-0.0133	0.09195	0.885	1	USPL1	3.22
cg22010340	chr1	16083782	-0.06818	0.4714	0.885	1	FBLIM1	56.32
cg18394118	chr12	102270878	-0.02958	0.2045	0.885	1	DRAM1	7.4
cg05404500	chr3	124807022	-0.02851	0.1971	0.885	1	SLC12A8	91.47
cg07385821	chr1	236445226	-0.01326	0.09169	0.885	1	ERO1LB	1.5
cg05613942	chr5	3197747	0.03342	0.231	0.885	1		5.14
cg21546981	chr4	646089	-0.07531	0.5207	0.885	1	PDE6B	55.91
cg12614680	chrX	30872400	-0.03466	0.2396	0.885	1	TAB3	88.93
cg27365484	chr6	128932983	-0.03536	0.2445	0.885	1		90.35
cg01013031	chr1	201488725	0.02503	0.1731	0.885	1	RPS10P7	95.76
cg07340599	chr7	28422279	0.03005	0.2078	0.885	1	CREB5	92.57
cg09379489	chr12	12224360	0.06544	0.4525	0.885	1	BCL2L14	64.74
cg08980503	chr11	130542055	0.04072	0.2815	0.885	1	C11orf44	87.45
cg05548492	chr7	81320956	0.047	0.325	0.885	1	LOC100128317	89.49
cg19223299	chr6	100057160	0.02622	0.1813	0.885	1	PRDM13	4.59
cg08985853	chr5	166802258	-0.03476	0.2403	0.885	1	ODZ2	92.92
cg03080043	chr16	88551264	0.03128	0.2163	0.885	1	ZFPM1	93.07
cg22125370	chr12	93966485	-0.02712	0.1875	0.885	1	SOCS2	5.84
cg21597126	chr12	95135525	0.03531	0.2442	0.885	1		88.42
cg13008492	chr3	119361670	0.07151	0.4945	0.885	1	POPDC2	80.87
cg19348676	chr20	43743967	-0.08063	0.5576	0.885	1	WFDC5	52.83
cg22300677	chr9	123152976	0.04723	0.3266	0.885	1	CDK5RAP2	78.62
cg03046466	chr16	1005503	0.01137	0.07861	0.885	1	LMF1	97.95
cg24132452	chr1	90642249	0.1355	0.9371	0.885	1		67.96
cg10589034	chr10	98228521	0.05239	0.3623	0.885	1	TLL2	84.4
cg04946456	chr9	92786164	-0.03505	0.2424	0.885	1	MIR4290	85.8
cg17212502	chr12	121093709	0.0387	0.2677	0.885	1	CABP1	86.49
cg00220955	chr16	68279164	0.0092	0.06363	0.885	1	PLA2G15	1.06
cg16343924	chr6	29430158	-0.04349	0.3008	0.885	1	OR2H1	76.49
cg19252617	chr3	85079961	-0.03224	0.223	0.885	1	CADM2	87.58
cg15434432	chr14	36256581	-0.05402	0.3736	0.885	1	RALGAPA1P	91.54
cg09952595	chr11	12724913	0.04527	0.3131	0.885	1	TEAD1	74.47
cg16174038	chr18	46593941	0.03749	0.2593	0.885	1	DYM	94.46
cg25651505	chr2	85812023	0.1254	0.8672	0.885	1	VAMP5	34.81
cg21309469	chr19	18548153	-0.007051	0.04877	0.885	1	ISYNA1	2.45
cg00982519	chr10	10837818	0.1395	0.9645	0.885	1	SFTA1P	54.75
cg04551070	chr16	89846226	-0.01728	0.1195	0.885	1	FANCA	95.52
cg26060255	chr20	3025968	0.08053	0.557	0.885	1	MRPS26	24.85
cg14906763	chr11	47753826	-0.01738	0.1202	0.885	1	FNBP4	94.93
cg27373910	chr4	7847857	0.07832	0.5417	0.885	1	AFAP1	29.25
cg16325354	chr9	36825264	0.07748	0.5359	0.885	1		79.91
cg00160301	chr2	152591303	-0.03121	0.2158	0.885	1	NEB	92.49
cg13709259	chr12	7665281	-0.04171	0.2885	0.885	1		89
cg11596009	chr1	36916744	0.1256	0.8689	0.885	1	OSCP1	55.81
cg21217812	chr12	57995934	-0.04388	0.3036	0.885	1	PIP4K2C	83.4
cg02329938	chr17	55618039	0.02774	0.1919	0.885	1	MSI2	92.41
cg21245642	chr4	178244875	-0.0231	0.1598	0.885	1	NEIL3	93.91
cg12942257	chr3	183997855	-0.0325	0.2248	0.885	1	ECE2	92.06
cg26723590	chr1	209544694	-0.04189	0.2898	0.885	1		89.07
cg24795667	chrX	19375278	0.03171	0.2193	0.885	1	PDHA1	89.47
cg08564625	chr8	134263111	0.06671	0.4615	0.885	1	NDRG1	40.2
cg16077818	chr2	179888754	0.03222	0.2229	0.885	1	CCDC141	91.89
cg03810296	chr17	74679515	0.05599	0.3873	0.885	1	MXRA7	86.1
cg08383438	chr11	48071665	-0.05861	0.4055	0.885	1	PTPRJ	88.57
cg14746868	chr4	149406386	-0.04249	0.2939	0.885	1		89.12
cg16804882	chr6	136501885	0.02855	0.1975	0.885	1	PDE7B	92.29
cg00371239	chr1	91316722	0.03221	0.2228	0.885	1		8.25
cg26284114	chr7	113749508	0.07817	0.5408	0.885	1	FOXP2	89.03
cg17516571	chr8	49584227	-0.0786	0.5438	0.885	1		83.87
cg00259643	chr18	48663792	-0.02932	0.2028	0.885	1		92.15
cg07380881	chr2	233707561	-0.1065	0.7367	0.885	1	GIGYF2	63.22
cg09787823	chr14	75309742	-0.02892	0.2	0.885	1		92.23
cg10208034	chr2	47739740	-0.03338	0.2309	0.885	1		91.62
cg19776515	chr8	57232395	-0.008633	0.05973	0.885	1	SDR16C5	1.09
cg00197173	chr6	44125647	-0.02517	0.1741	0.885	1	CAPN11	92.9
cg21996645	chr20	60224099	0.06193	0.4285	0.885	1	CDH4	81.69
cg25299507	chr12	23789993	0.085	0.5881	0.885	1	SOX5	88.86
cg15336438	chr10	76993893	-0.02627	0.1818	0.885	1	COMTD1	4.83
cg21329936	chr16	86916344	-0.01806	0.1249	0.885	1		4.09
cg14820288	chr15	30113759	0.01873	0.1296	0.885	1	TJP1	4.45
cg01972875	chr16	67563389	0.02961	0.2049	0.885	1	FAM65A	5.65
cg19222466	chr2	18465605	-0.0438	0.303	0.885	1		93.11
cg08131184	chr19	33764378	0.03363	0.2327	0.885	1		89.84
cg17388689	chr13	107140685	-0.02813	0.1946	0.885	1		91.55
cg12323699	chr5	40521514	-0.02244	0.1553	0.885	1		94.43
cg26790981	chr19	33281643	0.0714	0.494	0.885	1	TDRD12	81.38
cg06598634	chr4	63416083	0.027	0.1868	0.885	1		93.76
cg22753742	chr19	12776980	0.01858	0.1286	0.885	1	WDR83	3.15
cg23364564	chr22	47815020	-0.09062	0.627	0.885	1		70.39
cg02079604	chr3	5119975	-0.01902	0.1316	0.885	1		94.23
cg13826191	chr6	121863966	0.03879	0.2684	0.885	1		92.08
cg14760861	chr6	24496891	0.02467	0.1707	0.885	1	ALDH5A1	93.99
cg04263268	chr16	61826390	0.06313	0.4369	0.885	1	CDH8	81.31
cg06292304	chr8	9761905	0.0375	0.2595	0.885	1	MIR124-1	8.93
cg17480254	chrX	125953844	-0.2744	1.899	0.885	1	CXorf64	50.98
cg12087527	chr15	67210996	-0.0335	0.2318	0.885	1		91.01
cg09151598	chr12	113343409	-0.04256	0.2945	0.885	1	OAS1	89.9
cg17369974	chr17	66561018	-0.07341	0.508	0.885	1	FAM20A	93.01
cg23011131	chr7	66715253	0.02576	0.1783	0.885	1		92.45
cg09939441	chr10	11645008	-0.04096	0.2835	0.885	1	USP6NL	92.74
cg05060976	chr18	21741492	-0.02621	0.1814	0.885	1	CABYR	94.45
cg12975127	chrX	47171924	0.08254	0.5712	0.885	1		13.7
cg06452842	chrX	39633110	-0.06359	0.4401	0.885	1		81.43
cg00068155	chr3	131754131	0.02116	0.1465	0.885	1	CPNE4	4.5
cg07728793	chr2	238771724	0.03066	0.2122	0.885	1	RAMP1	90.63
cg08944241	chr6	150169235	-0.04532	0.3137	0.885	1	LRP11	88.66
cg12500707	chr1	170115042	0.082	0.5675	0.885	1	METTL11B	59.6
cg05163655	chr3	107707263	0.04319	0.2989	0.885	1		82.82
cg08191073	chr20	51833464	-0.06457	0.4469	0.885	1	TSHZ2	29.45
cg05161930	chr19	47778045	0.01419	0.09823	0.885	1	PRR24	2.23
cg00449930	chr16	69555896	0.06897	0.4774	0.885	1		83.89
cg22947804	chr11	117866257	0.02565	0.1775	0.885	1	IL10RA	94.11
cg17078980	chr3	196366421	0.01077	0.07456	0.885	1	LRRC33	1.24
cg25461865	chr6	131958550	0.03762	0.2604	0.885	1	ENPP3	91.9
cg00142815	chr1	205238258	0.03156	0.2184	0.885	1	TMCC2	89.63
cg24360283	chr5	138852005	0.06847	0.4739	0.885	1		59.11
cg14093610	chr2	223162666	-0.1178	0.8157	0.885	1	PAX3	9.56
cg23229228	chr3	98312354	-0.01852	0.1282	0.885	1	CPOX	3.58
cg18825999	chr1	24286530	0.01476	0.1022	0.885	1	PNRC2	3.75
cg07931431	chr11	101455563	0.1177	0.8145	0.885	1	TRPC6	55.67
cg15752528	chr3	167091610	0.0335	0.2319	0.885	1	ZBBX	91.47
cg27410158	chr5	33736874	0.0537	0.3717	0.885	1	ADAMTS12	88.23
cg15934839	chr1	6095752	-0.05513	0.3816	0.885	1	KCNAB2	66.01
cg01252517	chr10	76198771	-0.06172	0.4273	0.885	1	ADK	90.55
cg16486145	chr10	33890129	-0.0504	0.3489	0.885	1		86.84
cg18222440	chr1	6366658	0.03073	0.2127	0.885	1	ACOT7	91.9
cg10835417	chr15	94985190	0.02079	0.1439	0.885	1	MCTP2	94.44
cg12054323	chr18	65185523	0.04327	0.2995	0.885	1	LOC643542	81.36
cg01336388	chr14	105952613	0.06751	0.4674	0.885	1	CRIP1	31.39
cg06143878	chr16	61466416	0.04453	0.3082	0.885	1		90.31
cg18043195	chr9	19033231	0.06329	0.4381	0.885	1	FAM154A	82.17
cg09445705	chr17	42476872	-0.03172	0.2196	0.885	1	GPATCH8	88.91
cg10894164	chr3	121830208	-0.05398	0.3737	0.885	1	CD86	89.8
cg16446041	chr1	235460820	0.1524	1.055	0.885	1	ARID4B	80.34
cg17516080	chr3	45542003	0.04876	0.3376	0.885	1	LARS2-AS1	90.86
cg11929598	chr12	27694313	0.07079	0.4901	0.885	1	PPFIBP1	73.39
cg03370961	chr11	72060985	-0.2922	2.023	0.885	1	CLPB	86.49
cg17107239	chr4	159526798	0.1289	0.8923	0.885	1	RXFP1	83.69
cg25272069	chr4	188534693	-0.02993	0.2072	0.885	1		91.49
cg06403673	chr19	17303807	0.02745	0.19	0.885	1	MYO9B	93.39
cg06331674	chr7	32534854	-0.02405	0.1665	0.885	1	AVL9	4.62
cg05574244	chr16	26040156	0.04761	0.3296	0.885	1	HS3ST4	83.27
cg17822282	chr12	57880392	0.02384	0.165	0.885	1	MARS	96.28
cg19267163	chr6	125004984	-0.03552	0.2459	0.885	1	NKAIN2	91.43
cg07971493	chrX	19533022	0.07707	0.5336	0.885	1	MAP3K15	31.89
cg19711282	chr7	73530237	0.0344	0.2382	0.885	1	LIMK1	83.36
cg10684309	chr16	34473993	0.06143	0.4253	0.885	1		86.39
cg08121792	chr12	123804559	-0.02355	0.1631	0.885	1	SBNO1	93.12
cg12056772	chr17	76989482	-0.1784	1.236	0.885	1	CANT1	54.96
cg21156756	chr14	32866773	0.0227	0.1572	0.885	1	AKAP6	93.8
cg16701007	chr19	17982599	0.0579	0.4009	0.885	1	SLC5A5	42.63
cg11511777	chr2	219725959	-0.05268	0.3648	0.885	1	WNT6	15.34
cg07345836	chr1	202087259	-0.0455	0.315	0.885	1		64.1
cg22512085	chr5	96519141	-0.02865	0.1984	0.885	1	RIOK2	3.76
cg11847517	chr20	47393114	0.04495	0.3113	0.885	1	PREX1	86.02
cg06279274	chr10	124635805	-0.1284	0.8894	0.885	1	FAM24B	67.02
cg19784205	chr12	132473879	0.02774	0.1921	0.885	1	EP400	95.8
cg08203091	chr9	78913892	-0.04948	0.3426	0.885	1	PCSK5	89.25
cg03839661	chr4	183066237	0.01218	0.08437	0.885	1	MGC45800	3.96
cg02044327	chr18	14450199	0.1022	0.7077	0.885	1		11.35
cg17013363	chr3	12500815	0.05707	0.3952	0.885	1		34.66
cg17383329	chr7	21813087	-0.04517	0.3128	0.885	1	DNAH11	90.65
cg08696032	chr7	1139461	0.03507	0.2429	0.885	1	C7orf50	89.13
ch.22.1008279F	chr22	48731367	-0.1091	0.7555	0.885	1		2.81
cg21871080	chr17	68100975	0.0324	0.2244	0.885	1	KCNJ16	90.91
cg01399485	chr1	10733030	0.05208	0.3607	0.885	1	CASZ1	88.51
cg09035546	chr8	53303369	-0.03965	0.2746	0.885	1	ST18	90.82
cg09746044	chr15	44221832	-0.04396	0.3045	0.885	1	FRMD5	77.89
cg17105834	chr1	177133566	-0.004814	0.03334	0.885	1	ASTN1	1.76
cg11721377	chr1	44445576	0.01286	0.08904	0.885	1	B4GALT2	2.9
cg14370752	chr11	6518438	0.04578	0.3171	0.885	1	DNHD1	89.29
cg17071181	chr3	171757786	0.04312	0.2986	0.885	1	FNDC3B	9.53
cg19861147	chr1	13881542	0.009704	0.06721	0.885	1		97.43
cg27234746	chr5	170579510	-0.04444	0.3078	0.885	1	RANBP17	88.76
cg27125972	chr6	100062855	-0.01827	0.1265	0.885	1	PRDM13	4.35
cg03954927	chr1	10346856	0.03096	0.2144	0.885	1	KIF1B	93.24
cg15728795	chr22	42221469	-0.04861	0.3367	0.885	1	CCDC134	84.32
cg25151834	chr16	1449528	0.06911	0.4787	0.885	1	UNKL	93.82
cg14716501	chr12	104299916	-0.05955	0.4125	0.885	1	TTC41P	84.54
cg13940908	chr1	6227927	0.0911	0.631	0.885	1	CHD5	78.59
cg22415461	chr5	90611191	0.04539	0.3144	0.885	1	LUCAT1	91.76
cg18989536	chr7	105889247	0.03085	0.2137	0.885	1	NAMPT	91.89
cg08350734	chr16	23652352	-0.01813	0.1256	0.885	1	DCTN5	4.02
cg08511678	chr1	160545145	-0.1394	0.9654	0.885	1	CD84	16.31
cg05229483	chr22	22286844	0.0163	0.1129	0.885	1	PPM1F	94.91
cg24973993	chr12	120242513	-0.03476	0.2408	0.885	1	CIT	93.15
cg04208435	chr1	192116518	-0.02056	0.1425	0.885	1		94.53
cg01359340	chr5	112850506	0.09098	0.6302	0.885	1	YTHDC2	87.54
cg24770677	chr12	129465372	-0.04302	0.298	0.885	1	GLT1D1	87.72
cg11013213	chr5	140185637	-0.06559	0.4543	0.885	1	PCDHA4	87.58
cg27159429	chr3	160938964	0.036	0.2494	0.885	1	NMD3	2.45
cg27641076	chr11	62211788	0.04454	0.3085	0.885	1	AHNAK	11.53
cg08506046	chr3	23987101	0.01246	0.08633	0.885	1	NR1D2	3.06
cg26990023	chr6	168971059	-0.0331	0.2293	0.885	1	SMOC2	93.04
cg04405760	chr1	34069156	0.03899	0.2701	0.885	1	CSMD2	86.18
cg08207566	chr4	174086461	0.04754	0.3294	0.885	1		89.57
cg17547972	chr1	175712198	-0.09968	0.6906	0.885	1	TNR	57.03
cg07697276	chr4	53025	-0.05676	0.3932	0.885	1	ZNF595	40.01
cg20081082	chr2	54087741	0.1012	0.7014	0.885	1	GPR75	84.35
cg20778588	chr12	44238470	-0.01945	0.1347	0.885	1	TMEM117	94.6
cg18021203	chr7	33672048	0.0394	0.273	0.885	1		90.48
cg04082801	chr12	120902820	-0.02921	0.2024	0.885	1	SRSF9	92.56
cg11359920	chr13	110414935	0.05203	0.3605	0.885	1	IRS2	69.97
cg22101045	chr11	47927509	0.05628	0.3899	0.885	1		47.7
cg26645082	chr11	70563264	0.09931	0.6881	0.885	1	SHANK2	17.41
cg10939559	chr5	173962649	-0.03272	0.2267	0.885	1		92.12
cg10199272	chr9	128582872	0.08297	0.5749	0.885	1	PBX3	72.43
cg00115747	chr17	74940026	0.0715	0.4954	0.885	1	MGAT5B	70.55
cg17298666	chr18	57364491	0.03407	0.2361	0.885	1	CCBE1	6.2
cg06957368	chr4	186696162	0.08598	0.5958	0.885	1	SORBS2	84.93
cg05177775	chr1	2854296	0.04356	0.3018	0.885	1		90.06
cg11918064	chr11	70718172	0.03608	0.25	0.885	1	SHANK2	89.89
cg14503783	chr9	100745159	-0.01326	0.0919	0.885	1	ANP32B	4.28
cg22437990	chr9	127213293	0.04675	0.324	0.885	1		13.95
cg26427777	chr8	123875181	-0.07044	0.4881	0.885	1	ZHX2	80.67
cg26741988	chr3	12414325	0.02136	0.148	0.885	1	PPARG	95.04
cg17125624	chr13	25322478	0.08773	0.608	0.885	1		22.69
cg15032216	chr1	20577301	0.04818	0.3339	0.885	1		87.95
cg03677325	chr10	105554889	0.02585	0.1792	0.885	1	SH3PXD2A	92.92
cg02224202	chr8	146017580	0.01578	0.1094	0.885	1	RPL8	3.21
cg27306870	chr10	126293732	-0.05222	0.3619	0.885	1	LHPP	77.44
cg15411172	chr22	47221184	-0.01956	0.1356	0.885	1	TBC1D22A	94.78
cg20975030	chr1	228674907	-0.0111	0.07692	0.885	1	RNF187	2.72
cg06170717	chr15	57107157	-0.05832	0.4041	0.885	1		81.69
cg04252938	chr16	88101013	0.04641	0.3216	0.885	1	BANP	80.41
cg12983042	chr8	62823894	-0.03082	0.2136	0.885	1		92.14
cg07772818	chr17	61627683	-0.01311	0.09085	0.885	1	DCAF7	2.46
cg01297101	chr17	37356023	0.0555	0.3847	0.885	1	RPL19	12.27
cg02998633	chr4	41797381	0.0438	0.3036	0.885	1		91.57
cg02717434	chr5	143337754	-0.03931	0.2724	0.885	1		87
cg10774231	chr4	108901203	-0.07476	0.5182	0.885	1		88.93
cg13223043	chr1	26492308	0.07113	0.493	0.885	1		48.66
cg24990015	chr3	29333269	0.1139	0.7893	0.885	1	RBMS3	85.9
cg01583134	chr8	67026111	-0.008974	0.0622	0.885	1		2.37
cg03475756	chr5	177728612	-0.03679	0.255	0.885	1	COL23A1	91.71
cg24249779	chr1	30663331	0.03438	0.2383	0.885	1		89.47
cg11587224	chr6	10415077	0.00711	0.04928	0.885	1	TFAP2A	1.55
cg02234008	chr12	113860255	-0.03585	0.2485	0.885	1	SDSL	7.62
cg14822229	chr10	20381115	-0.03922	0.2719	0.885	1	PLXDC2	93.48
cg18131870	chr14	23071628	-0.01683	0.1167	0.885	1	ABHD4	95.38
cg04060456	chr3	195771573	-0.183	1.269	0.885	1		94.32
cg03496777	chr12	15904057	-0.0674	0.4672	0.885	1	EPS8	83.88
cg24795748	chr21	47404165	-0.02205	0.1529	0.885	1	COL6A1	94.57
cg01034685	chr16	34968958	-0.03334	0.2311	0.885	1		95.12
cg05638439	chr16	711235	-0.1355	0.9396	0.885	1	WDR90	84.08
cg11077161	chr14	71996050	0.04276	0.2965	0.885	1	SIPA1L1	93.43
cg22240437	chr2	99814957	0.02245	0.1556	0.885	1	MRPL30	93.91
cg14418802	chr1	9299979	-0.01247	0.08642	0.885	1	H6PD	3.18
cg00090764	chr1	2259065	-0.03263	0.2262	0.885	1	MORN1	85.81
cg07387657	chr11	124294934	-0.06278	0.4352	0.885	1	OR8B4	74.07
cg01987962	chr9	132081735	-0.03871	0.2684	0.885	1		89.29
cg11639708	chr6	20209127	0.07053	0.489	0.885	1	MBOAT1	76.54
cg17796348	chr4	70864093	0.03159	0.2191	0.885	1	STATH	92.31
cg08571304	chr10	79669928	0.03477	0.241	0.885	1	DLG5	89.9
cg22495037	chr4	142055319	-0.03413	0.2366	0.885	1	RNF150	91.76
cg18521536	chr2	203241570	0.016	0.1109	0.885	1	BMPR2	3.82
cg20724257	chr6	32407784	-0.09878	0.6849	0.885	1	HLA-DRA	28.23
cg04412303	chr19	7813963	0.1295	0.8982	0.885	1	CD209	47.19
cg23005295	chr11	104780795	-0.02397	0.1662	0.885	1		94.59
cg01772889	chr9	134951357	0.04354	0.3019	0.885	1	MED27	87.59
cg00792687	chr8	33370099	0.01521	0.1054	0.885	1	C8orf41	3.12
cg24257776	chr3	47051546	0.1218	0.8446	0.885	1	LOC100129354	16.78
cg10636549	chr20	7486709	0.03058	0.212	0.885	1		90.47
cg10793444	chr1	42115152	0.09365	0.6494	0.885	1	HIVEP3	91.56
cg23583523	chr11	118087893	0.08287	0.5746	0.885	1	AMICA1	56.28
cg03575050	chr11	119396237	-0.05835	0.4046	0.885	1		14.29
cg27347090	chr19	38789587	-0.05042	0.3496	0.885	1		79.34
cg08737332	chr1	161178378	-0.0393	0.2725	0.885	1	NDUFS2	89.46
cg01073821	chr2	202046548	0.03543	0.2456	0.885	1	CASP10	90.52
cg25369616	chr18	56335518	-0.03225	0.2236	0.885	1		86.89
cg17020070	chr5	24642371	-0.06538	0.4534	0.885	1	CDH10	12.43
cg06794244	chr2	196434818	-0.111	0.7699	0.885	1		40.89
cg07540983	chr11	117857297	0.03698	0.2565	0.885	1	IL10RA	7.92
cg17457156	chr13	95248351	0.004211	0.0292	0.885	1	TGDS	1.67
cg08086074	chr14	50359443	-0.009045	0.06273	0.885	1	ARF6	2.2
cg19528439	chrX	41298435	-0.03957	0.2744	0.885	1		91.39
cg16999170	chr21	30502797	-0.04487	0.3112	0.885	1	MAP3K7CL	91.94
cg25237566	chr4	48559784	0.05752	0.3988	0.885	1	FRYL	82.53
cg07609140	chr15	29524992	0.04787	0.332	0.885	1	FAM189A1	90.52
cg22796458	chr1	156022836	-0.01976	0.137	0.885	1	UBQLN4	4.4
cg11699880	chr10	116444436	-0.101	0.7002	0.885	1	ABLIM1	39.15
cg01723706	chr4	124814442	0.1072	0.7434	0.885	1	LOC285419	67.97
cg03694984	chr12	76311306	0.05366	0.3721	0.885	1		84.33
cg19294256	chr13	46627018	0.01077	0.0747	0.885	1	ZC3H13	1.89
cg17753711	chr6	30539066	-0.006736	0.04671	0.885	1	ABCF1	1.85
cg17104833	chr2	116815270	0.08857	0.6142	0.885	1		34.65
cg19755092	chr1	33713405	0.02814	0.1952	0.885	1		92.03
cg15973594	chr6	29942083	-0.2823	1.958	0.885	1	HCG9	85.76
cg00077838	chr22	47020733	0.04767	0.3306	0.886	1		87.01
cg25675349	chr3	51705680	-0.01187	0.08229	0.886	1	TEX264	2.52
cg07393828	chr7	989699	-0.04879	0.3384	0.886	1	ADAP1	80.95
cg03881382	chr17	39388008	-0.03787	0.2626	0.886	1	KRTAP9-3	90.86
cg15161774	chr10	128245778	0.02275	0.1578	0.886	1		93.92
cg19956889	chr10	11650681	0.05612	0.3892	0.886	1	USP6NL	87.24
cg27509616	chr11	74814526	-0.04778	0.3314	0.886	1		93.79
cg06908052	chr17	78880396	0.03544	0.2458	0.886	1	RPTOR	90.14
cg02223589	chr3	49020121	-0.03693	0.2561	0.886	1	ARIH2	88.56
cg14835517	chr12	113917417	-0.01972	0.1368	0.886	1		4.45
cg09926867	chr10	12680739	0.05223	0.3622	0.886	1	CAMK1D	86.88
cg26628847	chr7	142829304	0.06252	0.4336	0.886	1	PIP	66.93
cg15955291	chr1	236445184	-0.009919	0.0688	0.886	1	ERO1LB	2.4
cg16427307	chr2	5696463	0.09435	0.6544	0.886	1		84.96
cg23785940	chr1	86046322	0.03124	0.2167	0.886	1	CYR61	6.31
cg07071292	chr19	15466243	0.02461	0.1707	0.886	1	AKAP8	94.86
cg25309041	chr5	131343261	0.04503	0.3123	0.886	1	ACSL6	72.46
cg03352402	chr11	45495631	0.06228	0.432	0.886	1		64.77
cg13874446	chr10	73802235	0.0262	0.1818	0.886	1		93.57
cg18996153	chr17	80144253	-0.02004	0.139	0.886	1	CCDC57	94.81
cg04542760	chr1	168415129	0.07778	0.5395	0.886	1		29.04
cg26142490	chr10	27070113	-0.03204	0.2222	0.886	1	ABI1	92.3
cg15894192	chr7	66205482	-0.006292	0.04365	0.886	1	RABGEF1	1.57
cg25485956	chr10	81146099	0.00386	0.02678	0.886	1	ZCCHC24	98.89
cg21682399	chr7	128767420	0.03501	0.2428	0.886	1	LOC407835	90.02
cg09090652	chr12	25205846	0.01426	0.09893	0.886	1	LRMP	3.05
cg14449918	chr19	49472879	-0.0314	0.2178	0.886	1	GYS1	88.53
cg17847697	chr22	17603568	-0.04343	0.3012	0.886	1	CECR6	85.88
cg12845950	chr20	23603873	0.06474	0.4491	0.886	1		27.48
cg08771114	chr11	1043852	-0.03662	0.254	0.886	1		85.01
cg21690489	chr11	46330260	0.03633	0.252	0.886	1	CREB3L1	22.99
cg12886188	chr2	28547016	-0.02833	0.1965	0.886	1	BRE	92.23
cg16588007	chr3	123300842	-0.03393	0.2354	0.886	1	PTPLB	92.87
cg20751398	chr11	126660703	0.08839	0.6132	0.886	1	KIRREL3	89.89
cg16690286	chr20	31870244	-0.03393	0.2354	0.886	1	C20orf114	89.26
cg15222563	chr19	7745491	0.01943	0.1348	0.886	1	TRAPPC5	7.85
cg23207676	chr19	41073603	0.0281	0.195	0.886	1	SPTBN4	6.13
cg00070680	chr7	137531956	0.02125	0.1474	0.886	1	DGKI	7.44
cg07608372	chr9	130536607	-0.04163	0.2889	0.886	1	SH2D3C	90.66
cg03331080	chr12	75921056	-0.08405	0.5831	0.886	1		14.24
cg24226279	chr17	42297082	-0.05337	0.3703	0.886	1	UBTF	9.87
cg10734581	chr14	101520078	-0.04414	0.3063	0.886	1	MIR134	72.85
cg19542907	chr5	179719190	0.01467	0.1018	0.886	1	MAPK9	1.92
cg03478969	chr5	79866431	-0.01684	0.1169	0.886	1	ANKRD34B	3.9
cg04212842	chr14	50549167	-0.06603	0.4581	0.886	1	LINC01599	73.28
cg08697709	chr1	43759320	-0.05371	0.3727	0.886	1		80.88
cg08148098	chr4	80517265	0.03324	0.2306	0.886	1		90.38
cg22592142	chr15	45409170	-0.04304	0.2986	0.886	1	DUOXA2	7.9
cg21265536	chr16	67294700	0.04773	0.3312	0.886	1	SLC9A5	39.97
cg21461649	chr7	117119938	0.02623	0.182	0.886	1	CFTR	5.87
cg15215761	chr19	8113942	0.03506	0.2433	0.886	1		87.76
cg06288316	chr15	35502313	0.04214	0.2924	0.886	1		90.29
cg04269964	chr5	34840637	0.01995	0.1384	0.886	1	TTC23L	94.9
cg24147947	chr16	77241488	-0.03851	0.2672	0.886	1	SYCE1L	89.39
cg09509144	chr11	2860989	-0.03039	0.2109	0.886	1	KCNQ1	93.14
cg17517709	chr10	18999145	-0.0437	0.3032	0.886	1		90.91
cg04987950	chr20	57717562	-0.032	0.222	0.886	1		91.02
cg08938155	chr5	77043612	0.07672	0.5324	0.886	1	TBCA	90.35
cg23556715	chr17	62084359	0.05667	0.3933	0.886	1	ICAM2	69.58
cg00996792	chr7	4204029	0.03932	0.2729	0.886	1	SDK1	81.95
cg22695364	chr12	32886247	-0.08499	0.5898	0.886	1	DNM1L	88.57
cg01612799	chr17	18163210	-0.02606	0.1809	0.886	1	FLII	93.66
cg23314014	chr14	100673902	0.05471	0.3797	0.886	1		87.67
cg26391902	chr15	93191430	-0.05585	0.3876	0.886	1	FAM174B	76.02
cg01666550	chr11	68183850	0.005638	0.03912	0.886	1	LRP5	98.33
cg27473053	chr19	50472464	-0.1373	0.953	0.886	1	SIGLEC16	53.02
cg07626501	chr1	203765292	-0.01236	0.08575	0.886	1	ZC3H11A	2.51
cg16810065	chr15	69551538	-0.04805	0.3335	0.886	1	GLCE	93.02
cg27324642	chrX	149381191	0.06159	0.4275	0.886	1		83.94
cg02732801	chrX	152066328	-0.05243	0.3638	0.886	1		24.81
cg24995144	chr12	14417999	0.09234	0.6409	0.886	1		46.53
cg20522571	chr7	12794029	0.0613	0.4254	0.886	1		74.49
cg09792098	chr9	116638281	-0.03767	0.2614	0.886	1	ZNF618	7.89
cg17117566	chr5	59064612	0.08099	0.5621	0.886	1	PDE4D	7.58
cg22454370	chr19	47919510	-0.04439	0.3081	0.886	1	MEIS3	84.18
cg04294383	chr15	22954791	0.02567	0.1782	0.886	1	CYFIP1	93.16
cg10437265	chr15	77819839	-0.0437	0.3033	0.886	1		16.13
cg05803892	chr7	20582399	0.0992	0.6885	0.886	1		57.2
cg03829235	chr8	143780032	0.08143	0.5651	0.886	1	LY6K	48.71
cg25434272	chr10	117697078	0.03264	0.2265	0.886	1	ATRNL1	93.15
cg25089357	chr10	131649255	0.04116	0.2857	0.886	1	EBF3	88.97
cg08226295	chr22	31892562	0.01292	0.08969	0.886	1	SFI1	2.92
cg13504585	chr1	226839544	-0.04939	0.3428	0.886	1	ITPKB	78.26
cg13589218	chr7	4783964	0.1221	0.8474	0.886	1	FOXK1	82.53
cg22057673	chr15	93141076	-0.03271	0.2271	0.886	1		88.75
cg13261802	chr3	132760544	-0.02747	0.1907	0.886	1	TMEM108	93.42
cg06948492	chr19	34398264	0.08857	0.6148	0.886	1		28.12
cg24389102	chr6	128759061	-0.02265	0.1572	0.886	1	PTPRK	94.64
cg03983219	chr12	2893878	-0.02357	0.1636	0.886	1		94.65
cg26996885	chr8	25281525	-0.03026	0.21	0.886	1	GNRH1	91.79
cg00775870	chr16	57787326	-0.03603	0.2501	0.886	1	KATNB1	87.26
cg20696919	chr19	5690050	0.005378	0.03733	0.886	1	RPL36	2.14
cg17652206	chr4	120133663	0.00661	0.04589	0.886	1	USP53	2.03
cg18572150	chr17	3712521	-0.03753	0.2605	0.886	1	C17orf85	88.82
cg17093088	chr7	6544329	0.01452	0.1008	0.886	1	GRID2IP	3.26
cg25467313	chr7	92801885	0.02543	0.1765	0.886	1		93.57
cg26723132	chr16	15149090	0.03275	0.2274	0.886	1	NTAN1	10.11
cg20413445	chr2	97510866	-0.02732	0.1897	0.886	1	ANKRD23	93.12
cg11375881	chr12	51440758	0.02006	0.1393	0.886	1	LETMD1	93.87
cg10102102	chr14	62129058	-0.04672	0.3243	0.886	1		88.34
cg19943799	chr20	40222546	0.0866	0.6012	0.886	1	CHD6	86.82
cg14411163	chr1	232402106	0.07203	0.5001	0.886	1		69.72
cg02866631	chr3	111386987	0.01393	0.09673	0.886	1		3.32
cg25367374	chr14	68168587	0.05542	0.3848	0.886	1	RDH12	89.54
cg03526256	chr19	35168978	-0.01262	0.08761	0.886	1	ZNF302	2.76
cg12585732	chr10	80920577	-0.06088	0.4226	0.886	1	ZMIZ1	69.38
cg27654173	chr1	31166813	0.04583	0.3182	0.886	1		91
cg00973932	chr9	26946619	-0.008634	0.05994	0.886	1	IFT74	2.32
cg22500349	chr9	109739350	0.0389	0.2701	0.886	1	MIR548Q	84.82
cg01454215	chr2	27530363	-0.0145	0.1007	0.886	1	UCN	4.85
cg08415138	chr8	9472784	0.0935	0.6492	0.886	1	TNKS	53.81
cg12603043	chr19	48216450	0.01418	0.09844	0.886	1	EHD2	2.91
cg24030449	chr8	16859671	-0.0282	0.1958	0.886	1	FGF20	4.55
cg26520874	chr3	118754729	0.05805	0.403	0.886	1	IGSF11	87.58
cg23116540	chr15	39871808	-0.03478	0.2414	0.886	1	THBS1	93.56
cg03385495	chr8	49747620	-0.03181	0.2209	0.886	1		93.75
cg04120878	chr5	14760695	-0.03194	0.2218	0.886	1	ANKH	92.99
cg11705651	chr21	46220932	0.07496	0.5205	0.886	1	UBE2G2	22.78
cg02876217	chr5	65878552	-0.05135	0.3565	0.886	1		84.88
cg03577067	chr1	111067276	0.0128	0.08889	0.886	1		3.23
cg19743168	chr1	23544995	0.1441	1.001	0.886	1		42.28
cg01878100	chr14	37666838	-0.02389	0.1659	0.886	1	MIPOL1	4.66
cg20898288	chr5	176515724	-0.06026	0.4184	0.886	1	FGFR4	87.08
cg11209521	chr1	68209155	0.04353	0.3023	0.886	1	GNG12	90.56
cg10025645	chr1	171711780	0.0177	0.1229	0.886	1	VAMP4	4.23
cg26250086	chr1	6830972	0.08319	0.5777	0.886	1		58.54
cg10668430	chr2	220157792	0.02241	0.1556	0.886	1	PTPRN	93.33
cg14535652	chr6	28895789	-0.3099	2.152	0.886	1		76.3
cg03928616	chr10	27737895	-0.106	0.7365	0.886	1		38.75
cg11216550	chr14	95826506	-0.05244	0.3642	0.886	1		82
cg14031465	chr8	143869473	-0.04495	0.3122	0.886	1	LY6D	87.64
cg22569359	chr10	124899051	0.02229	0.1548	0.886	1		5.82
cg01729592	chr16	54035302	-0.0373	0.2591	0.886	1	FTO	93.83
cg04879648	chr6	158703288	0.03078	0.2137	0.886	1		94.16
cg08684257	chr20	58862925	-0.02508	0.1742	0.886	1	MIR646HG	92.72
cg06731957	chr4	186432227	0.05709	0.3965	0.886	1	PDLIM3	81.67
cg19749527	chr5	105259893	0.03262	0.2265	0.886	1		91.95
cg09478751	chr7	98117862	0.03033	0.2106	0.886	1		92.14
cg13531821	chr12	56366516	-0.08733	0.6065	0.886	1	CDK2	78.52
cg14892359	chr11	11860337	0.04017	0.279	0.886	1		76.56
cg21251970	chr9	140311919	-0.1648	1.145	0.886	1	EXD3	63.63
cg12140416	chr2	214788425	0.05933	0.4121	0.886	1	SPAG16	72.12
cg12775795	chr2	197852813	0.02332	0.162	0.886	1	ANKRD44	3.49
cg24324270	chr4	137021443	-0.03647	0.2533	0.886	1		93.69
cg18910915	chr11	87783144	0.03173	0.2204	0.886	1		90.44
cg24826236	chr12	102506848	0.04327	0.3005	0.886	1	NUP37	92.98
cg16056087	chr4	120375747	0.04833	0.3357	0.886	1		4.31
cg25177113	chr1	955463	0.01269	0.08815	0.886	1	AGRN	2.31
cg19623418	chr20	55499548	-0.09398	0.6527	0.886	1		5.28
cg06917231	chr6	28234854	-0.01236	0.08584	0.886	1	ZNF187	3.35
cg02586237	chr19	12769966	0.01694	0.1177	0.886	1	MAN2B1	94.81
cg08141744	chrX	99917334	-0.04278	0.2971	0.886	1	SRPX2	89.61
cg04950667	chr7	44619557	-0.02705	0.1879	0.886	1	TMED4	93.46
cg10488946	chr2	109107826	0.04778	0.3319	0.886	1	GCC2	93.13
cg23966118	chr5	140072989	0.06134	0.4261	0.886	1	HARS2	91.83
cg22797892	chr12	74933819	0.08761	0.6085	0.886	1	ATXN7L3B	64.48
cg13239599	chr16	75182051	-0.02249	0.1562	0.886	1	ZFP1	94.87
cg10476512	chr19	51814773	0.00814	0.05654	0.886	1	IGLON5	2.38
cg18211886	chr8	49053695	-0.04544	0.3157	0.886	1		88.75
cg19890266	chr21	39578206	0.04383	0.3044	0.886	1	DSCR10	88.86
cg22992505	chr2	158712427	-0.01977	0.1374	0.886	1	ACVR1	95.18
cg13382813	chr7	82508669	0.03098	0.2152	0.886	1	PCLO	93.95
cg00319774	chr8	33455184	-0.05668	0.3937	0.886	1	DUSP26	24.87
cg13511117	chr21	42741991	0.275	1.91	0.886	1	MX2	58.86
cg00749878	chr2	38880756	0.03874	0.2691	0.886	1		92.2
cg16096646	chr4	119771931	0.1863	1.294	0.886	1	SYNPO2	50.79
cg18144552	chr13	33332279	-0.07514	0.522	0.886	1	PDS5B	90.85
cg10892290	chr11	19459729	0.05854	0.4067	0.886	1	NAV2	85.94
cg27482594	chr10	98861170	-0.05706	0.3964	0.886	1	SLIT1-AS1	83.68
cg25230743	chr2	9613841	-0.1651	1.147	0.886	1	IAH1	57.02
cg02905605	chr2	233470700	-0.01623	0.1127	0.886	1	EFHD1	3.81
cg17484874	chr2	120011944	-0.03852	0.2676	0.886	1	STEAP3	89.26
cg04057051	chr5	157182396	0.02876	0.1998	0.886	1	LSM11	91.94
cg03856606	chr5	173998862	0.0302	0.2098	0.886	1		91.85
cg23586440	chr20	31067009	0.04067	0.2826	0.886	1	C20orf112	87.53
cg02858143	chr2	178130568	0.1111	0.7718	0.886	1	NFE2L2	4.88
cg15871749	chr3	193853115	0.02023	0.1405	0.886	1	HES1	4.69
cg22857437	chrX	39759103	-0.0603	0.4189	0.886	1		74.82
cg04568339	chr1	101491652	0.009141	0.06351	0.886	1	DPH5	2.25
cg01868616	chr11	75041600	-0.08882	0.6171	0.886	1	ARRB1	71.08
cg24644540	chr2	220163526	-0.08575	0.5957	0.886	1	PTPRN	28.84
cg25656380	chr1	95367519	-0.03143	0.2183	0.886	1	CNN3	93.56
cg02338858	chr1	10002945	0.007899	0.05488	0.886	1	NMNAT1	2.1
cg10310616	chr2	121621408	0.04594	0.3191	0.886	1	GLI2	88.99
cg13921135	chr14	70109368	0.03792	0.2634	0.886	1	SUSD6	90.29
cg16387913	chr6	86182777	-0.02903	0.2017	0.886	1	NT5E	93.68
cg14136344	chr7	101245771	0.04666	0.3242	0.886	1		15.26
cg11698924	chr22	40322751	-0.0863	0.5996	0.886	1	GRAP2	59.4
cg17530639	chr15	64448120	0.02258	0.1569	0.886	1	SNX22	93.66
cg02310165	chr8	10892734	-0.007104	0.04936	0.886	1	XKR6	97.82
cg25732907	chr15	38520090	-0.0248	0.1723	0.886	1		93.53
cg03605208	chr8	133876029	0.0616	0.428	0.886	1		62.43
cg03656015	chr15	79223174	-0.03122	0.2169	0.886	1	CTSH	91.68
cg26636613	chr8	41677117	-0.03118	0.2167	0.886	1	ANK1	90.9
cg20967818	chr3	101443419	-0.007182	0.0499	0.886	1	CEP97	1.89
cg07860058	chr11	46294720	-0.03148	0.2188	0.886	1		92.36
cg22192731	chr19	36197939	0.06211	0.4316	0.886	1		87.05
cg19199616	chr14	93597102	-0.03184	0.2212	0.886	1		91.91
cg20073882	chr4	80247524	-0.04274	0.297	0.886	1	NAA11	92.29
cg13847322	chr9	137272766	0.093	0.6462	0.886	1	RXRA	58.04
cg10796679	chr12	112451033	-0.03298	0.2292	0.886	1	ERP29	4.97
cg02853616	chr4	94755787	-0.01059	0.07359	0.886	1		2.74
cg17505776	chr21	35245550	0.02981	0.2072	0.886	1	ITSN1	89.88
cg05831237	chr4	120026783	-0.08037	0.5585	0.886	1		90.35
cg10830219	chr10	1595940	0.06402	0.4449	0.886	1	ADARB2	89.5
cg22203451	chr2	231988509	0.04897	0.3403	0.886	1	HTR2B	91.46
cg12813325	chrX	138287613	0.06298	0.4376	0.886	1	FGF13	14.86
cg05210558	chr11	131410879	-0.03194	0.222	0.886	1	NTM	92.03
cg23389369	chr2	242372343	-0.02739	0.1903	0.886	1	FARP2	93.27
cg03023645	chr10	49402859	-0.0433	0.3009	0.886	1	FRMPD2	87.08
cg08348173	chr10	49687869	-0.01802	0.1252	0.886	1	ARHGAP22	95.02
cg00770613	chr3	190063300	-0.05956	0.4139	0.886	1		76.03
cg17764946	chr3	42193799	0.01649	0.1146	0.886	1	TRAK1	95.33
cg17463564	chr10	384587	0.05217	0.3625	0.886	1	DIP2C	83.61
cg21699506	chr4	80786707	-0.08036	0.5585	0.886	1		76.91
cg09072560	chr1	32802218	-0.01701	0.1182	0.886	1	MARCKSL1	4.73
cg04294207	chr3	5099498	-0.06164	0.4284	0.886	1		70.13
cg14433151	chr15	34516561	0.1545	1.074	0.886	1	EMC4	33.29
cg12489956	chr10	117840744	-0.04264	0.2963	0.886	1	GFRA1	89.45
cg04510282	chr5	77253378	0.1217	0.8458	0.886	1		20.16
cg09235702	chr19	53771332	-0.05293	0.3678	0.886	1	VN1R4	85.91
cg08818087	chr1	44267204	-0.08302	0.5769	0.886	1	ST3GAL3	52.45
cg05237332	chr19	54168855	-0.04202	0.292	0.886	1	MIR512-1	90.88
cg00006122	chr12	52463316	-0.01684	0.1171	0.886	1	C12orf44	3.63
cg27654476	chr14	77503345	-0.02819	0.1959	0.886	1		92.33
cg26892368	chr10	97416665	0.02445	0.17	0.886	1	ALDH18A1	6.11
cg05043354	chr15	77948273	0.06847	0.4759	0.886	1	LINGO1	39.49
cg17308718	chr2	152852642	0.02271	0.1578	0.886	1	CACNB4	94.11
cg10076730	chr13	111090433	-0.0312	0.2169	0.886	1	COL4A2	92.57
cg14369768	chr6	136979024	0.03331	0.2315	0.886	1	MAP3K5	91.96
cg14784415	chr12	115890828	0.03927	0.273	0.886	1		88.27
cg06978336	chr16	88967587	-0.02761	0.1919	0.886	1	CBFA2T3	92.6
cg17535895	chr20	56719651	0.05694	0.3958	0.886	1		57.36
cg09045105	chr1	149871945	0.03809	0.2647	0.886	1	BOLA1	88.65
cg27623562	chr11	2968676	-0.03961	0.2753	0.886	1	NAP1L4	87.97
cg08715227	chr21	46072281	-0.03763	0.2615	0.886	1	TSPEAR	84.72
cg23577350	chr1	46998792	-0.0255	0.1772	0.886	1		5.9
cg04875097	chr1	193104571	0.03423	0.2379	0.886	1	MIR1278	93.94
cg26026297	chr4	42645085	-0.04898	0.3404	0.886	1	ATP8A1	92.66
cg02870946	chr18	77289084	0.08898	0.6185	0.886	1	NFATC1	58.72
cg07194829	chr1	17053974	-0.1632	1.134	0.886	1		73.89
cg03997139	chr2	11485552	0.05215	0.3625	0.886	1	ROCK2	8.88
cg07957007	chr17	73553764	0.03617	0.2514	0.886	1	LLGL2	83.54
cg19115653	chr16	53998987	-0.08077	0.5614	0.886	1	FTO	87.82
cg05149586	chr12	113859869	0.04996	0.3473	0.886	1	SDSL	12.49
cg22797862	chr4	17529945	0.02417	0.168	0.886	1		93.38
cg03622617	chr15	90302508	0.1289	0.896	0.886	1		91.49
cg12187069	chr19	41082589	-0.007188	0.04997	0.886	1	SHKBP1	2
cg08198936	chr11	70887229	-0.04131	0.2872	0.886	1	SHANK2	90.17
cg26426437	chr12	121686502	-0.01891	0.1315	0.886	1	CAMKK2	96.19
cg23019889	chr1	146544044	-0.1461	1.015	0.886	1		45.39
cg23279317	chr6	2266427	0.03193	0.222	0.886	1		93.72
cg05121052	chr22	33313979	-0.08717	0.606	0.886	1	SYN3	39.18
cg05640538	chr9	126772210	0.04041	0.2809	0.886	1		15.5
cg09622121	chr6	31164916	-0.116	0.8067	0.886	1	HCG27	5.41
cg13749548	chr14	75722495	0.7558	5.254	0.886	1		48.71
cg02577122	chr11	124739334	-0.007648	0.05317	0.886	1	ROBO3	2.51
cg10557255	chr9	3651349	0.03409	0.237	0.886	1		93
cg15061677	chr16	89989180	0.00788	0.05478	0.886	1	TUBB3	2.71
cg15399759	chr17	41513222	-0.03262	0.2268	0.886	1		92.43
cg26489358	chr22	42949974	-0.008168	0.05679	0.886	1	SERHL2	1.24
cg04476028	chr2	65137714	0.03366	0.234	0.886	1	LOC400958	90.23
cg00134611	chr6	7589469	0.03141	0.2184	0.886	1	SNRNP48	94.29
cg21424181	chr2	10397625	0.02811	0.1955	0.886	1		92.71
cg10595017	chr20	4214940	0.0501	0.3484	0.886	1	ADRA1D	89.12
cg06250905	chr6	161159279	0.01995	0.1387	0.886	1	PLG	94.31
cg08130321	chr18	32401932	-0.03283	0.2283	0.886	1	DTNA	91.65
cg01162093	chr10	134281626	0.1706	1.186	0.886	1		75.86
cg09647282	chr18	55142715	0.03021	0.21	0.886	1	ONECUT2	92.19
cg26367031	chr3	178984747	-0.1071	0.7448	0.886	1	KCNMB3	75.34
cg16984127	chr6	131165097	-0.04893	0.3403	0.886	1	EPB41L2	92.27
cg05785612	chr8	134489010	0.02546	0.1771	0.886	1	ST3GAL1	93.49
cg12978028	chr19	48259108	0.02451	0.1705	0.886	1	GLTSCR2	93.52
cg09960794	chr16	68682633	-0.02458	0.1709	0.886	1	CDH3	93.04
cg00319168	chr2	176958174	-0.02555	0.1777	0.886	1	HOXD13	5.72
cg24089521	chr11	65816982	0.08301	0.5773	0.886	1	GAL3ST3	69.37
cg12434747	chr15	70740470	-0.04368	0.3037	0.886	1		7.78
cg02020345	chr10	63574887	0.01884	0.131	0.886	1		94.59
cg04157587	chr7	25895751	-0.08431	0.5863	0.886	1		43.21
cg14939546	chr10	97898279	0.03017	0.2098	0.886	1	ZNF518A	92.13
cg21824343	chr17	1633714	0.05599	0.3894	0.886	1	WDR81	88.14
cg19875520	chr17	5462595	0.03605	0.2507	0.886	1	NLRP1	84.87
cg19482401	chr8	104134424	0.02336	0.1624	0.886	1		94.76
cg09438382	chr21	46143807	-0.1015	0.7061	0.886	1		25.08
cg11367658	chr4	106625825	-0.04031	0.2803	0.886	1	INTS12	81.69
cg23432368	chr2	47882601	0.05145	0.3578	0.886	1		78.64
cg15258156	chr7	1602231	-0.04078	0.2836	0.886	1		91.6
cg24871445	chr16	56221362	-0.04446	0.3092	0.886	1	LOC283856	86.07
cg09652503	chr12	127210744	0.1465	1.019	0.886	1		23.81
cg14042821	chr5	34800990	-0.02116	0.1472	0.886	1	MIR7641-2	94.46
cg27170227	chr2	56561344	-0.1317	0.9157	0.886	1	CCDC85A	39.24
cg07409227	chr3	49420171	-0.03476	0.2418	0.886	1	RHOA	91.41
cg16604604	chr6	4903030	-0.02861	0.199	0.886	1	CDYL	92.86
cg07842062	chr16	3306524	0.0539	0.3749	0.886	1	MEFV	70.68
cg16294414	chr1	17288394	0.03554	0.2472	0.886	1	CROCC	90.23
cg18784435	chr4	5893789	0.09707	0.6752	0.886	1	CRMP1	12.67
cg00528341	chr10	6318527	-0.07513	0.5225	0.886	1		94.7
cg26452915	chr20	57486076	0.07638	0.5313	0.886	1	GNAS	78.74
cg07054763	chr6	135358287	-0.04313	0.3	0.886	1	HBS1L	90.19
cg13445089	chrX	70819620	-0.03023	0.2103	0.886	1	ACRC	93.42
cg12582734	chr19	6516632	-0.008829	0.06141	0.886	1		1.1
cg16890788	chr18	10015219	-0.04153	0.2889	0.886	1		88.69
cg13498800	chr1	182031601	-0.05354	0.3724	0.886	1	ZNF648	87.19
cg17469604	chr2	129184387	0.02527	0.1757	0.886	1		92.98
cg04822719	chr4	131297329	0.03398	0.2364	0.886	1		88.74
cg08494494	chr2	159823746	0.09683	0.6735	0.886	1	TANC1	84.9
cg04496866	chr21	37506674	0.08126	0.5653	0.886	1	CBR3	36.8
cg03022778	chr2	242090860	0.04297	0.2989	0.886	1	PPP1R7	64.85
cg05495804	chr4	154451356	0.05813	0.4044	0.886	1	KIAA0922	28.1
cg20996271	chr13	99832967	-0.02681	0.1865	0.886	1		92.76
cg03396323	chr4	42636981	-0.04353	0.3028	0.886	1	ATP8A1	91.78
cg27099493	chr6	31596003	-0.02676	0.1861	0.886	1	BAT2	92.68
cg03278510	chr7	734765	-0.02963	0.2061	0.886	1	PRKAR1B	91.59
cg18685863	chr13	26822081	0.06932	0.4822	0.886	1		77.41
cg20323509	chr8	114389479	0.07471	0.5198	0.886	1	CSMD3	84.27
cg12099313	chr8	31144013	-0.02666	0.1855	0.886	1		93.8
cg17241876	chr7	137872062	-0.04974	0.346	0.886	1		90.69
cg14796617	chr14	77952682	0.02961	0.206	0.886	1	ISM2	91.11
cg15052217	chr5	864385	-0.03019	0.21	0.886	1	BRD9	89.47
cg16140048	chr2	128405647	0.04253	0.2959	0.886	1	GPR17	87.33
cg02761541	chr13	40962954	0.01731	0.1204	0.886	1	LINC00598	3.99
cg07385287	chr18	13008492	-0.04048	0.2816	0.886	1	CEP192	91.87
cg17407893	chr16	16119200	-0.05455	0.3795	0.886	1	ABCC1	82.86
cg25770397	chr18	61034583	0.009686	0.06739	0.886	1	KDSR	1.38
cg06886050	chr17	29784330	0.03838	0.267	0.886	1	RAB11FIP4	79.45
cg03135653	chr20	47260617	-0.02366	0.1646	0.886	1	PREX1	94.03
cg20695805	chr3	169940192	-0.0265	0.1843	0.886	1	PRKCI	8.57
cg22512163	chr5	73205678	-0.02067	0.1438	0.886	1	RGNEF	95.74
cg23474268	chr19	19174709	-0.01548	0.1077	0.886	1	SLC25A42	5.49
cg01275766	chr13	81839283	-0.09004	0.6265	0.886	1		85.59
cg12422547	chr15	32650698	-0.1448	1.008	0.886	1		28.3
cg09987993	chr2	69381969	0.02726	0.1896	0.886	1	ANTXR1	92.09
cg12286194	chr8	126442431	-0.03032	0.2109	0.886	1	TRIB1	7.07
cg17585304	chr11	124456346	0.04671	0.325	0.886	1		7.83
cg06715136	chr7	158046025	0.3904	2.717	0.886	1	PTPRN2	72.41
cg15143895	chr10	88132460	0.04341	0.302	0.886	1		80.7
cg08534342	chr3	45636060	0.04375	0.3044	0.886	1	LIMD1	11.89
cg17932109	chr1	227580507	-0.03901	0.2714	0.886	1		88.65
cg08614766	chr16	17963385	0.07826	0.5445	0.886	1		74.56
cg26886277	chr2	86566099	0.09687	0.674	0.886	1	REEP1	59.01
cg01382883	chr10	14983943	0.0794	0.5525	0.886	1	DCLRE1C	68.39
cg05846578	chr9	139304496	0.003799	0.02644	0.886	1	SDCCAG3	1.03
cg20404355	chr10	134798028	0.06594	0.4588	0.886	1		87.1
cg08897637	chr8	143530646	-0.02744	0.1909	0.886	1		12.48
cg17391024	chr11	44880448	-0.08417	0.5857	0.886	1	TSPAN18	85.65
cg19244587	chr2	11211578	0.1233	0.858	0.886	1		36.41
cg11601398	chr10	123220399	0.1058	0.7365	0.886	1		79.92
cg02175489	chr11	15132665	0.06159	0.4286	0.886	1	INSC	77.54
cg03307655	chr5	33467949	-0.06545	0.4555	0.886	1	TARS	90.23
cg13562446	chr1	51702078	-0.01324	0.09214	0.886	1	RNF11	3.53
cg07216884	chr1	219964455	0.1259	0.8762	0.886	1		80.32
cg26624525	chr11	45987155	0.02802	0.195	0.886	1	PHF21A	93.46
cg21241238	chr16	48221357	-0.02614	0.1819	0.886	1	ABCC11	92.66
cg10163157	chr1	70497805	-0.02091	0.1455	0.886	1	LRRC7	94.79
cg14442256	chr4	11914941	-0.03919	0.2728	0.886	1		90.42
cg18053768	chr4	123300224	-0.02801	0.1949	0.886	1	ADAD1	91.77
cg01339103	chr1	64758157	0.1003	0.6979	0.886	1		83.65
cg21421701	chr1	212872679	-0.004745	0.03302	0.886	1	BATF3	2.02
cg05082376	chr22	42548792	-0.1332	0.9272	0.886	1		88.71
cg25323152	chr8	37797813	0.03236	0.2252	0.886	1	GOT1L1	93.1
cg21734015	chr19	46366283	-0.006946	0.04834	0.886	1	FOXA3	2.67
cg10687202	chr17	17480905	0.05613	0.3907	0.886	1	PEMT	89.67
cg01099389	chr20	35917989	-0.01407	0.0979	0.886	1	MANBAL	3.81
cg04538404	chr2	48116881	-0.1205	0.8386	0.886	1	FBXO11	68.47
cg11132393	chr11	102309233	-0.02053	0.1428	0.886	1	TMEM123	94.83
cg06526693	chr6	19805277	-0.01171	0.08149	0.886	1		1.64
cg08204093	chr12	123686537	0.02697	0.1877	0.886	1	MPHOSPH9	93.86
cg13555362	chr14	86089857	0.02416	0.1682	0.886	1	FLRT2	94.81
cg05810323	chr13	52733664	-0.01406	0.09785	0.886	1	NEK3	3.83
cg23426633	chr6	31597831	-0.05965	0.4152	0.886	1	BAT2	85.31
cg19375767	chr1	27048589	-0.06196	0.4313	0.886	1	ARID1A	71.65
cg23915701	chr1	235053896	0.03739	0.2602	0.886	1		76.62
cg18417063	chr2	211583084	0.09359	0.6514	0.886	1		89.88
cg14438388	chr19	3538567	-0.0222	0.1545	0.886	1	C19orf71	93.7
cg12950375	chrX	69482837	0.04546	0.3164	0.886	1		75.02
cg26249135	chr6	32026147	-0.06939	0.483	0.886	1	TNXB	83.88
cg13353999	chr18	30352782	-0.06392	0.4449	0.886	1	KLHL14	12.84
cg17719317	chr4	6909606	0.05284	0.3678	0.886	1		9.7
cg05619598	chr19	33569228	0.05462	0.3802	0.886	1		68.47
cg14557853	chr16	436508	-0.06254	0.4353	0.886	1	LOC100134368	74.56
cg03975922	chr5	140080575	-0.07247	0.5044	0.886	1	ZMAT2	35.91
cg19276485	chr3	170374101	-0.04726	0.329	0.886	1		86.73
cg02276614	chr19	55837381	-0.02288	0.1593	0.886	1	TMEM150B	93.85
cg04822748	chr7	27225897	-0.07284	0.5071	0.886	1	HOXA11AS	14.69
cg22381154	chr8	2212328	-0.09058	0.6305	0.886	1		8.6
cg13538427	chr8	69069501	0.03438	0.2393	0.886	1	PREX2	91.81
cg08356805	chr16	88979098	0.03675	0.2558	0.886	1	CBFA2T3	84.96
cg23593231	chr11	7891104	0.0373	0.2597	0.886	1	LOC283299	90.89
cg11512859	chr4	187627773	0.02988	0.208	0.886	1	FAT1	91.48
cg10097458	chr10	59866772	-0.009828	0.06842	0.886	1		96.92
cg07596120	chr22	42476528	0.01718	0.1196	0.886	1	C22orf32	2.25
cg17387703	chr10	19034400	-0.05508	0.3835	0.886	1		93.08
cg02515217	chr17	57918600	0.03521	0.2451	0.886	1	MIR21	91.99
cg05222829	chr4	159431937	-0.02004	0.1395	0.886	1		94.71
cg13271456	chr12	101604035	-0.07284	0.5071	0.886	1	SLC5A8	14.76
cg25663964	chr6	47074888	-0.02407	0.1675	0.886	1		93.59
cg24164865	chr7	101705309	0.1359	0.9461	0.886	1	CUX1	35.4
cg05200311	chr6	18264737	-0.05431	0.3781	0.886	1	DEK	6.7
cg20534102	chr12	3359008	-0.02761	0.1923	0.886	1	TSPAN9	93.47
cg16084788	chr1	9086146	-0.02839	0.1976	0.886	1	SLC2A7	92.68
ch.20.378963R	chr20	17970480	-0.04278	0.2979	0.886	1	C20orf72	4.73
cg10869641	chr6	170184833	-0.0355	0.2472	0.886	1		85.74
cg21837826	chr1	179716731	0.04055	0.2823	0.886	1	FAM163A	86.64
cg23184087	chr19	48804101	-0.01058	0.07364	0.886	1	CCDC114	97.15
cg05594766	chr9	131258862	-0.02995	0.2086	0.886	1	ODF2	92.42
cg27586401	chr20	5054189	0.05882	0.4096	0.886	1		69.6
cg24193242	chr10	135096556	-0.0341	0.2375	0.886	1	TUBGCP2	88.92
cg20774283	chr17	67824500	0.03742	0.2606	0.886	1	LINC01483	89.56
cg08162582	chr12	111868513	0.0492	0.3426	0.886	1	SH2B3	46.01
cg22759624	chr17	47966849	0.1828	1.273	0.886	1		92.01
cg16815882	chr1	35908609	-0.06021	0.4193	0.886	1	KIAA0319L	42.91
cg07195119	chr15	49914264	-0.05608	0.3905	0.886	1	DTWD1	74.27
cg08767710	chr7	149570989	-0.03601	0.2507	0.886	1	ATP6V0E2	3.44
cg00592461	chr5	122113097	-0.083	0.5779	0.886	1	SNX2	83.83
cg25181308	chr15	78894371	-0.07361	0.5126	0.886	1	CHRNA3	93.13
cg26801014	chr11	88241769	-0.03897	0.2714	0.886	1	GRM5	7.46
cg02466597	chr10	110062934	-0.025	0.1741	0.886	1		93.62
cg14620967	chr1	55531450	-0.05576	0.3883	0.886	1		80.79
cg04716394	chr14	74318162	0.09349	0.651	0.886	1	PTGR2	53.46
cg03729857	chr5	170866777	0.08527	0.5938	0.886	1	FGF18	87.4
cg00835885	chr12	92388097	-0.02966	0.2066	0.886	1	C12orf79	93.97
cg16744045	chr2	39924833	-0.04296	0.2991	0.886	1	TMEM178A	83.52
cg27440715	chr1	165325169	0.02367	0.1649	0.886	1	LMX1A	5.23
cg05218210	chr11	61200088	0.03842	0.2675	0.886	1	SDHAF2	89.42
cg03553226	chr12	104606687	0.02955	0.2058	0.886	1		93.56
cg01639438	chr6	41774978	-0.03939	0.2743	0.886	1	USP49	92.57
cg23621365	chr18	8412379	0.05248	0.3655	0.886	1		80.58
cg17527443	chr14	101023497	0.04811	0.3351	0.886	1	BEGAIN	84.1
cg17821385	chr11	105480167	0.02777	0.1934	0.886	1	GRIA4	9.5
cg08005915	chr6	122941853	0.05044	0.3513	0.886	1	PKIB	90.55
cg12877354	chr10	45873196	-0.04533	0.3157	0.886	1	ALOX5	87.75
cg20042522	chr18	20720015	0.065	0.4527	0.886	1	CABLES1	92.89
cg05805326	chr8	1588403	-0.04117	0.2867	0.886	1	DLGAP2	88.48
cg11931949	chr2	112814041	-0.01858	0.1294	0.886	1	TMEM87B	3.6
cg10210094	chr1	201374614	0.03776	0.263	0.886	1	TNNI1	87.23
cg21754253	chr8	17980057	-0.04588	0.3196	0.886	1		83.84
cg22370057	chr6	12957918	-0.02616	0.1822	0.886	1	PHACTR1	4.66
cg22159946	chr7	92158221	-0.01365	0.09505	0.886	1	C7orf64	2.61
cg12022651	chr1	56545888	0.02525	0.1759	0.886	1		93.75
cg25178838	chr2	85818634	-0.0523	0.3643	0.886	1	VAMP5	64.16
cg12177391	chr6	109762414	0.01146	0.0798	0.886	1	PPIL6	2.4
cg00667948	chr13	100651721	-0.3375	2.351	0.886	1		84.58
cg13225177	chrX	136509076	-0.0871	0.6066	0.886	1		11.08
cg13531544	chr15	45517620	0.02482	0.1729	0.886	1		93.76
cg05144772	chr7	155758057	-0.02958	0.206	0.886	1	LOC389602	92.87
cg11061356	chr6	46922649	-0.08161	0.5685	0.886	1	ADGRF5	50.93
cg26536358	chr1	203830875	0.004834	0.03367	0.886	1	SNRPE	1.57
cg21885525	chr4	107236270	-0.07363	0.5129	0.886	1	AIMP1	22.39
cg17308926	chr1	100162511	0.02858	0.1991	0.886	1	MIR548D1	93.55
cg27196808	chr12	49372281	-0.01457	0.1015	0.886	1	WNT1	2.33
cg27403470	chr13	113750497	0.1068	0.7438	0.886	1	MCF2L	91.32
cg16545712	chr2	71973872	-0.02379	0.1657	0.886	1		93.64
cg10414849	chr20	13899934	0.0363	0.2529	0.886	1	SEL1L2	83.28
cg25882591	chr17	405178	-0.03234	0.2253	0.886	1		92.21
cg03518512	chr2	240112403	0.02229	0.1553	0.886	1	HDAC4	93.99
cg20414783	chr12	66135018	-0.01363	0.09498	0.886	1		2.87
cg14665448	chr15	39157148	-0.03583	0.2496	0.886	1		91.1
cg18800754	chr9	35538890	0.1065	0.7422	0.886	1	RUSC2	20.54
cg00960773	chr6	4664429	-0.04803	0.3346	0.886	1		79.21
cg14739661	chr7	4788601	0.03556	0.2478	0.886	1	FOXK1	86.54
cg03142657	chr22	37684906	-0.02704	0.1884	0.886	1	CYTH4	91.58
cg15816267	chr6	30458048	0.0252	0.1755	0.886	1	HLA-E	7.68
cg12585693	chr16	23481365	-0.03725	0.2595	0.886	1	GGA2	88.78
cg19102250	chr3	39485138	0.06551	0.4564	0.886	1		82.61
cg13793926	chr5	115349445	0.01349	0.094	0.886	1	LVRN	95.93
cg16361915	chr1	6132185	0.03402	0.237	0.886	1	KCNAB2	88.55
cg15578601	chr7	1659211	0.03668	0.2556	0.886	1		93.7
cg02889648	chr8	55545069	-0.06344	0.442	0.886	1		89.1
cg24420205	chr19	9546157	-0.006629	0.04619	0.886	1	ZNF266	2.61
cg07398614	chr3	128564918	0.01541	0.1074	0.886	1		2.21
cg20186907	chr7	105515896	0.0247	0.1721	0.886	1	ATXN7L1	94.07
cg13535326	chr13	52754361	0.05044	0.3515	0.886	1	MRPS31P5	84.25
cg08395460	chr8	121493584	0.03201	0.223	0.886	1	MTBP	93.24
cg24415593	chr7	131882977	0.04014	0.2797	0.886	1	PLXNA4	86.27
cg15091179	chr7	55240887	0.04417	0.3078	0.886	1	EGFR	86.27
cg02148547	chr14	21457502	-0.03847	0.2681	0.886	1	METT11D1	87.82
cg15127661	chr2	216301572	-0.01494	0.1041	0.886	1	FN1	3.67
cg14372191	chr1	31467555	0.03566	0.2485	0.886	1	PUM1	93.13
cg15686088	chr3	38042347	-0.03156	0.22	0.886	1	VILL	90.56
cg10624161	chr6	107349251	0.01257	0.08758	0.886	1	C6orf203	3.42
cg22359528	chr15	80786992	-0.03903	0.272	0.886	1	ARNT2	85.94
cg27497751	chr19	7967946	-0.1302	0.9074	0.886	1	MAP2K7	25.19
cg15555898	chr10	131500134	-0.04025	0.2804	0.886	1	MGMT	86.42
cg08681790	chr8	71580929	-0.02706	0.1886	0.886	1	XKR9	3.61
cg20093302	chr8	146076583	-0.05129	0.3574	0.886	1	COMMD5	70.09
cg25954162	chr12	56546720	0.06617	0.4611	0.886	1	MYL6B	35.85
cg13807398	chr2	219099464	0.03402	0.2371	0.886	1	ARPC2	92.48
cg21331491	chr14	23626664	0.03	0.2091	0.886	1	SLC7A8	91.98
cg04962012	chr14	54976700	-0.007658	0.05337	0.886	1	CGRRF1	2.09
cg27060201	chr1	68281748	-0.02977	0.2075	0.886	1	GNG12	92.12
cg18122761	chr2	62420115	-0.04296	0.2994	0.886	1		21.93
cg20484507	chrX	21392617	-0.04479	0.3121	0.886	1	CNKSR2	18.49
cg11108065	chr5	178022022	-0.05438	0.379	0.886	1		92.77
cg01701705	chr1	95592655	0.01887	0.1315	0.886	1	TMEM56	94.77
cg18369654	chr1	145417038	-0.06522	0.4545	0.886	1	HFE2	74.84
cg08151363	chr16	1198668	-0.007061	0.04921	0.886	1		98.98
cg12058444	chr1	227082342	0.04735	0.33	0.886	1	PSEN2	89.22
cg01188303	chr5	116089180	0.04771	0.3326	0.886	1		92.95
cg05998426	chr11	66103925	0.02084	0.1453	0.886	1	RIN1	3.78
cg22927827	chr17	57373790	0.07582	0.5285	0.886	1		92.81
cg01658787	chr6	1699132	-0.09016	0.6284	0.886	1	GMDS	34.26
cg27508021	chr10	104846094	-0.02698	0.188	0.886	1	NT5C2	94.32
cg14155637	chr7	73062282	-0.01171	0.08163	0.886	1		3.1
cg13725062	chr14	58894377	-0.02314	0.1613	0.886	1	KIAA0586	5.14
cg00433188	chr6	43545251	0.05306	0.3698	0.886	1	XPO5	81.38
cg10334283	chr2	225848666	-0.04081	0.2844	0.886	1	DOCK10	89.43
cg20574415	chr15	79382807	-0.01702	0.1186	0.886	1	RASGRF1	4.45
cg27121379	chr1	11022902	-0.01904	0.1327	0.886	1	C1orf127	94.17
cg25918882	chr17	36576950	0.02716	0.1893	0.886	1		92.2
cg07584959	chr19	892937	-0.02477	0.1726	0.886	1	MED16	5.4
cg14993530	chr1	245027115	-0.008212	0.05724	0.886	1	HNRNPU	2.52
cg22208022	chr12	14553107	-0.03932	0.2741	0.886	1	ATF7IP	93.54
cg11367652	chr10	129862269	-0.05865	0.4088	0.886	1	PTPRE	58.07
cg12994818	chr16	46724625	-0.06491	0.4525	0.886	1	VPS35	6.92
cg22662602	chr16	47495357	-0.01634	0.1139	0.886	1	ITFG1	4.07
cg03496746	chr20	61982070	-0.03222	0.2246	0.886	1	CHRNA4	93.99
cg08236537	chr8	103973799	-0.08476	0.5909	0.886	1		51.58
cg16875863	chr19	48947572	0.08582	0.5983	0.886	1	GRIN2D	14.38
cg27578381	chr17	76814686	-0.08328	0.5806	0.886	1	USP36	67.16
cg05514680	chr17	7461556	-0.05296	0.3692	0.886	1	TNFSF12-TNFSF13	8.85
cg02284980	chr4	179197268	-0.04625	0.3224	0.886	1		84.17
cg11056384	chr10	49660810	0.03193	0.2226	0.886	1	ARHGAP22	90.78
cg02654358	chr9	74061449	-0.1034	0.7208	0.886	1		15.86
cg26349504	chr20	43126168	0.02363	0.1647	0.886	1	SERINC3	94.74
cg08321111	chr5	77701852	0.03396	0.2367	0.886	1	SCAMP1	93.06
cg16265542	chr1	152814831	0.09458	0.6593	0.886	1	LCE6A	70.04
cg09593291	chr4	179734220	0.01511	0.1053	0.886	1		97.34
cg23443536	chr13	81098792	-0.05394	0.3761	0.886	1		72.21
cg16768784	chr15	98619421	0.063	0.4392	0.886	1		77.88
cg13539203	chr2	26950545	-0.04348	0.3031	0.886	1	KCNK3	88.48
cg12216448	chr22	46759962	-0.01874	0.1306	0.886	1	CELSR1	94.69
cg12552770	chr15	78775610	-0.1284	0.8954	0.886	1	IREB2	85.15
cg21626813	chr2	102405573	0.0403	0.281	0.886	1	MAP4K4	91.38
cg07289884	chr1	212852806	0.1837	1.281	0.886	1		88.58
cg12845990	chr6	33391288	0.0308	0.2147	0.886	1	SYNGAP1	92.01
cg00601491	chr3	16296686	-0.1202	0.8383	0.886	1		66.23
cg17391087	chr5	43008819	-0.01175	0.08195	0.886	1		3.14
cg03775437	chr7	709960	0.03094	0.2157	0.886	1	PRKAR1B	92.2
cg13914810	chr3	56759043	0.03192	0.2225	0.886	1		91.76
cg18637184	chr7	23454699	0.02504	0.1746	0.886	1	IGF2BP3	93.18
cg01049790	chr8	22218489	0.01691	0.1179	0.886	1		94.82
cg15311674	chr6	150119900	0.01971	0.1374	0.886	1	PCMT1	94.55
cg11427364	chr17	8171901	-0.02849	0.1986	0.886	1	PFAS	91.28
cg05385188	chr17	80215375	0.07404	0.5163	0.886	1	CSNK1D	83.61
cg00665226	chr11	113103494	0.02869	0.2	0.886	1	NCAM1	93.12
cg17689201	chr2	166931073	0.03124	0.2178	0.886	1	SCN1A	93.88
cg26859099	chr11	13794724	-0.07582	0.5287	0.886	1		70
cg06546248	chr14	64971989	0.01125	0.07846	0.886	1	ZBTB25	3.17
cg15381736	chr22	46594406	-0.0389	0.2712	0.886	1	PPARA	87.21
cg19765105	chr2	99921667	-0.02172	0.1515	0.886	1		94.03
cg02395441	chr19	42788248	-0.02064	0.1439	0.886	1	CIC	4.68
cg14970685	chr5	36071864	0.02811	0.196	0.886	1		92.63
cg20348932	chr4	54367958	0.05199	0.3626	0.886	1	LNX1-AS1	52.6
cg07459363	chr5	11271631	-0.02301	0.1604	0.886	1	CTNND2	94.61
cg03108009	chr20	30523128	-0.03326	0.232	0.886	1	TTLL9	87.52
cg23320230	chr8	95154425	0.05166	0.3603	0.886	1	CDH17	90.21
cg18169013	chr1	203030768	-0.04269	0.2977	0.886	1	PPFIA4	81.17
cg00133116	chr2	3149709	0.03266	0.2277	0.886	1		15.23
cg22811230	chr8	83073576	-0.2133	1.487	0.886	1		91.19
cg12916349	chr16	3540866	-0.274	1.911	0.886	1		61.56
cg10678630	chr2	172864614	0.01483	0.1034	0.886	1	MAP1D	3.47
cg13472050	chr16	10707708	0.1068	0.7451	0.886	1		41.05
cg16973283	chr17	4698937	0.03929	0.274	0.886	1	PSMB6	87.54
cg10306578	chr10	73567484	0.03176	0.2215	0.886	1	CDH23	89.37
cg07644987	chr3	114932681	-0.06046	0.4217	0.886	1		84.99
cg15396336	chr20	59443582	0.06235	0.4348	0.886	1		74.16
cg00000363	chr1	230560793	-0.04703	0.328	0.886	1		30.41
cg17897629	chr17	9292737	-0.05222	0.3642	0.886	1	STX8	90.67
cg07354209	chr2	163100039	-0.05381	0.3753	0.886	1	FAP	85.02
cg19120389	chr11	117686162	-0.01622	0.1131	0.886	1		3.91
cg13036577	chr10	127397566	-0.04602	0.3209	0.886	1	LOC283038	87.28
cg02753022	chr17	7647031	-0.00835	0.05824	0.886	1	DNAH2	2.06
cg17009989	chr8	126531841	0.02291	0.1598	0.886	1		93.08
cg03123600	chr16	1114790	-0.06633	0.4627	0.886	1	SSTR5-AS1	71.99
cg22920871	chr1	161161350	-0.03672	0.2561	0.886	1	ADAMTS4	89.9
cg13781829	chr10	93558071	-0.009986	0.06965	0.886	1	TNKS2	2.66
cg19215194	chr22	30952233	0.02401	0.1674	0.886	1	GAL3ST1	92.71
cg25887207	chr6	134528718	-0.02414	0.1684	0.886	1	SGK1	93.55
cg11784099	chr21	46234991	-0.06494	0.4529	0.886	1	SUMO3	64.59
cg24885417	chr7	24323764	-0.01394	0.09722	0.886	1	NPY	2.25
cg11021792	chr2	31561288	-0.03638	0.2537	0.886	1	XDH	90.82
cg13168042	chr13	23755059	0.04265	0.2975	0.886	1	SGCG	90.95
cg16248201	chr4	84377059	0.004293	0.02994	0.886	1	HELQ	1.5
cg16321335	chr12	34457912	0.08346	0.5821	0.886	1		83
cg16299428	chr3	30648098	-0.01317	0.09186	0.886	1	TGFBR2	3.6
cg01182660	chr22	22864211	-0.04064	0.2835	0.886	1	ZNF280B	91.78
cg27563138	chr20	61269917	0.03344	0.2332	0.886	1		88.13
cg08320670	chr14	77543192	-0.062	0.4324	0.886	1	LOC102724190	69.86
cg08793459	chr17	57784647	0.1316	0.9177	0.886	1	PTRH2	7.04
cg11159646	chr20	57141392	0.04434	0.3093	0.886	1	APCDD1L-AS1	89.39
cg24675402	chr1	190992502	0.07144	0.4983	0.886	1		90.37
cg04548815	chr1	116184387	0.1247	0.8702	0.886	1	VANGL1	17.83
cg05522014	chr8	52730616	-0.0324	0.226	0.886	1	PCMTD1	91.71
cg21268223	chr1	45988910	-0.02084	0.1454	0.886	1	PRDX1	93.46
cg21316826	chr2	231863605	0.04364	0.3044	0.886	1	SPATA3	88.01
cg27380525	chr5	17918450	-0.09501	0.6627	0.886	1		89.39
cg11292769	chr3	106958152	0.05367	0.3744	0.886	1	LOC344595	88.99
cg24472244	chr3	143833855	-0.07358	0.5133	0.886	1		36.26
cg03472357	chr3	30678193	-0.04499	0.3138	0.886	1	TGFBR2	90.98
cg11230893	chr4	159223144	-0.2093	1.46	0.886	1		85.62
cg18582997	chr19	509997	0.03689	0.2574	0.886	1	C19orf20	86.23
cg06860916	chr11	14380775	-0.0103	0.07182	0.886	1	RRAS2	2.92
cg09801491	chr14	105608567	-0.01933	0.1348	0.886	1	JAG2	94.03
cg00214044	chr13	32885906	0.05882	0.4103	0.886	1	ZAR1L	80.82
cg10621706	chr18	53858778	0.04313	0.3009	0.886	1		86.97
cg16776298	chr1	4784556	0.2739	1.911	0.886	1	AJAP1	75.64
cg06752134	chr3	55209796	0.02881	0.201	0.886	1		92.27
cg08200851	chr6	5472095	-0.04063	0.2835	0.886	1	FARS2	91.03
cg26748758	chr11	77792715	-0.06269	0.4373	0.886	1	NDUFC2	68.2
cg06341054	chr4	52917543	-0.01215	0.08476	0.886	1	SPATA18	2.9
cg10179050	chr19	28471012	-0.06196	0.4323	0.886	1		80.69
cg05107530	chr17	18157443	-0.02093	0.146	0.886	1	FLII	94.27
cg01010609	chr20	35510391	-0.04089	0.2853	0.886	1	TLDC2	80.05
cg13073030	chr14	99766301	0.04508	0.3145	0.886	1		92.07
cg18207164	chr14	29254973	0.01471	0.1027	0.886	1	LINC01551	4.04
cg16419421	chr7	158073079	-0.04935	0.3443	0.886	1	PTPRN2	84.69
cg21847393	chr3	50383483	-0.02176	0.1518	0.886	1	ZMYND10	2.88
cg10812466	chr19	32718114	0.06611	0.4613	0.886	1		87.55
cg10094358	chr6	31127271	0.1069	0.7462	0.886	1	TCF19	42.22
cg26326607	chr11	1976270	-0.06429	0.4486	0.886	1	MRPL23	85.25
cg15643983	chr3	113935129	0.05855	0.4086	0.886	1		75.17
cg24432120	chr17	32364803	0.006771	0.04725	0.886	1	ACCN1	98.03
cg14527029	chr3	120401095	-0.05566	0.3884	0.886	1	HGD	74.37
cg02782238	chr3	44045745	0.04797	0.3348	0.886	1		86.25
cg18898632	chr2	242989856	-0.1613	1.126	0.886	1		75.89
cg01489551	chr16	27709701	0.04129	0.2881	0.886	1	KIAA0556	88.55
cg08569352	chr1	21939875	0.03678	0.2567	0.886	1	RAP1GAP	86.09
cg22628339	chr7	134296773	-0.04127	0.288	0.886	1		93.29
cg01617695	chr6	101841904	0.01785	0.1246	0.886	1		5.75
cg14708875	chr7	100209945	-0.009626	0.06718	0.886	1	MOSPD3	1.33
cg04971286	chr15	74636264	0.02428	0.1694	0.886	1	CYP11A1	94.15
cg00419186	chr19	48825265	-0.01853	0.1293	0.886	1		3.64
cg26068447	chr6	52935628	-0.05234	0.3653	0.886	1	FBXO9	74.7
cg04831783	chr16	88769549	0.06825	0.4763	0.886	1	RNF166	39.62
cg23629724	chr6	34099284	0.05061	0.3532	0.886	1	GRM4	23.81
cg03418586	chr1	74801701	-0.03484	0.2432	0.886	1	TNNI3K	90.89
cg24894970	chr11	122655638	-0.03967	0.2769	0.886	1	UBASH3B	90.74
cg03851159	chr10	118891090	-0.02518	0.1757	0.886	1	VAX1	5.8
cg24109477	chr10	129245347	0.03588	0.2504	0.886	1	DOCK1	86.64
cg05943135	chr10	50697708	0.1009	0.7045	0.886	1	ERCC6	87.67
cg10345289	chr2	169999312	0.03134	0.2187	0.886	1	LRP2	90.31
cg04037905	chr10	97047067	-0.03159	0.2204	0.886	1	PDLIM1	89.06
cg23481369	chr2	162427408	-0.04569	0.3189	0.886	1		80.39
cg27452922	chr16	88361648	-0.01988	0.1388	0.886	1		96.87
cg06640069	chr4	154088465	-0.04145	0.2893	0.886	1	TRIM2	92.98
cg02541778	chr8	55382901	-0.0546	0.3811	0.886	1		18.97
cg21028352	chr14	23473004	-0.0164	0.1145	0.886	1	C14orf93	95.14
cg00975125	chr3	111753597	-0.02043	0.1426	0.886	1		94.7
cg23473204	chr10	32266546	-0.1415	0.9877	0.886	1		7.39
cg26781129	chr3	44753946	0.08251	0.5759	0.886	1	ZNF502	13.65
cg05599612	chr11	1799762	-0.05062	0.3533	0.886	1		61.12
cg27506274	chr6	107876788	0.01903	0.1328	0.886	1	SOBP	94.95
cg07563943	chr5	13843916	0.02931	0.2046	0.886	1	DNAH5	92.63
cg10549648	chr6	74189702	-0.02089	0.1458	0.886	1	MTO1	95.04
cg11531198	chr3	105084500	0.04791	0.3344	0.886	1	ALCAM	14.12
cg04753738	chr16	89160056	-0.006121	0.04273	0.886	1	ACSF3	1.36
cg19860796	chr11	6628351	0.01586	0.1107	0.886	1	ILK	4.45
cg25719817	chr19	44439611	-0.004959	0.03462	0.886	1		1.83
cg27026673	chr2	39664343	-0.02605	0.1818	0.886	1	MAP4K3	2.01
cg04855826	chr10	1445200	0.03452	0.241	0.886	1	ADARB2	90.05
cg06062519	chr10	63661065	-0.01157	0.08076	0.886	1	ARID5B	2.95
cg10734246	chr11	123478349	0.01667	0.1164	0.886	1	GRAMD1B	95.57
cg26704375	chr5	126782485	0.02527	0.1764	0.886	1	MEGF10	93.12
cg27338487	chr18	56887404	-0.02036	0.1421	0.886	1	GRP	7.73
cg16626626	chr9	1018365	0.06869	0.4795	0.886	1		20.26
cg00670552	chr12	131750193	-0.0335	0.2339	0.886	1		92.43
cg09279646	chr11	133805547	0.1037	0.7239	0.886	1	IGSF9B	80.18
cg03558602	chr10	17433540	-0.05202	0.3632	0.886	1	ST8SIA6	90.99
cg00579833	chr3	149265866	0.03368	0.2352	0.886	1	WWTR1	91.5
cg23487812	chr4	55574465	0.07791	0.5439	0.886	1	KIT	65.45
cg16927811	chr12	4554463	-0.04344	0.3033	0.886	1	FGF6	88.17
cg21375332	chr16	56805564	-0.07664	0.5351	0.886	1	NUP93	88.58
cg22438084	chr2	107504523	0.09078	0.6339	0.886	1	ST6GAL2	90.65
cg20019524	chr4	169771566	0.02084	0.1455	0.886	1	PALLD	94.44
cg14204281	chr9	137217473	-0.01588	0.1108	0.886	1	RXRA	3.6
cg06187243	chr5	110407365	-0.06455	0.4507	0.886	1	TSLP	66
cg18296001	chr5	121297772	-0.01686	0.1177	0.886	1	SRFBP1	4.1
cg11390936	chr14	95973370	-0.02959	0.2066	0.886	1		91.26
cg20735449	chr12	114385549	-0.03435	0.2398	0.886	1	RBM19	90.27
cg20608759	chr1	65556231	-0.0681	0.4755	0.886	1		59.45
cg14831266	chr1	33283905	0.01428	0.09971	0.886	1	YARS	4.44
cg12568595	chr6	32125637	0.02176	0.152	0.886	1	PPT2	94.9
cg09425356	chr10	82168077	0.01723	0.1203	0.886	1	C10orf58	3.65
cg06890569	chr3	42132667	-0.02329	0.1626	0.886	1	TRAK1	93.88
cg12889533	chr13	103348095	-0.03295	0.2301	0.886	1	C13orf39	92.81
cg25628315	chr8	49321145	0.0362	0.2528	0.886	1		90.71
cg12154434	chr8	125780152	-0.05274	0.3683	0.886	1		95.1
cg07744449	chr4	23887314	0.04993	0.3487	0.886	1	PPARGC1A	90.9
cg15041948	chr5	56468650	-0.04603	0.3215	0.886	1	GPBP1	2.93
cg18239598	chr17	74287467	-0.02873	0.2007	0.886	1	QRICH2	91.27
cg01018054	chr16	68983164	-0.01321	0.09227	0.886	1	TANGO6	96.03
cg06201841	chr10	6791442	0.04557	0.3183	0.886	1		88.84
cg25217695	chr19	38346738	-0.1432	0.9999	0.886	1	LOC100631378	69.56
cg03398689	chr13	37448346	0.09332	0.6517	0.886	1	SMAD9	21.79
cg04516337	chr1	112942287	0.04793	0.3348	0.886	1	CTTNBP2NL	48.86
cg19951269	chr11	94783903	-0.02294	0.1602	0.886	1		97.09
cg19806151	chr1	223354216	-0.1665	1.163	0.886	1		31.78
cg20710546	chr4	159132240	-0.02329	0.1627	0.886	1	TMEM144	94.46
cg23885415	chr2	71127255	-0.02726	0.1904	0.886	1	VAX2	5.66
cg18936115	chr20	62669141	-0.05048	0.3525	0.886	1	LINC00176	29.24
cg01812070	chr2	71016724	-0.08734	0.61	0.886	1	FIGLA	7.92
cg17655795	chr3	64070	-0.045	0.3143	0.886	1	LOC102723448	90.49
cg05381287	chr1	7111316	-0.05714	0.3991	0.886	1	CAMTA1	87.22
cg02433272	chr2	79748939	0.05491	0.3835	0.886	1	CTNNA2	57.5
cg02453236	chr16	67438518	-0.03764	0.2629	0.886	1	ZDHHC1	82.07
cg06765124	chr22	41619726	0.02726	0.1904	0.886	1	L3MBTL2	92.6
cg17695537	chr2	121274655	-0.03362	0.2349	0.886	1		91.82
cg25788451	chr2	219697320	0.06653	0.4647	0.886	1	PRKAG3	86.15
cg00659458	chr17	26313356	0.0313	0.2186	0.886	1		92.76
cg14623518	chr17	79009114	0.01622	0.1133	0.886	1	FLJ90757	3.27
cg10939610	chr9	125676156	-0.08645	0.6038	0.886	1	ZBTB6	9.46
cg13288328	chr13	21284013	0.0621	0.4337	0.886	1	IL17D	73.75
cg20902975	chr8	11138403	0.05408	0.3778	0.886	1		77.12
cg13871354	chr14	62584666	0.04942	0.3452	0.886	1	LINC00643	7.68
cg00274133	chr1	180579182	-0.07922	0.5534	0.886	1		61.8
cg14820953	chr4	25564787	-0.02123	0.1483	0.886	1		94.14
cg02553486	chr4	47840095	0.09536	0.6662	0.886	1	CORIN	28.52
cg12821876	chr2	496855	0.006582	0.04598	0.886	1		97.72
cg11691853	chr12	110474845	-0.01462	0.1021	0.886	1	ANKRD13A	96.11
cg13545320	chr9	36063860	-0.03084	0.2154	0.886	1	RECK	92.66
cg19851602	chr1	243431778	-0.1359	0.9497	0.886	1	SDCCAG8	75.34
cg20370293	chr7	43921521	0.02453	0.1713	0.886	1	URGCP	92.88
cg19522463	chr17	2570358	-0.02553	0.1784	0.886	1	PAFAH1B1	94.35
cg14770739	chr9	99640043	-0.09468	0.6614	0.886	1		43.4
cg24284172	chr10	88776332	0.0525	0.3668	0.886	1		87.77
cg25651855	chr3	48599568	0.04671	0.3263	0.886	1	UCN2	87.52
cg12224624	chr18	33732642	-0.02238	0.1563	0.886	1	ELP2	94.75
cg12969952	chr16	365088	0.05459	0.3814	0.886	1	AXIN1	61.92
cg09515323	chr7	129709498	-0.06578	0.4596	0.886	1	KLHDC10	79.1
cg10612201	chr14	72759273	0.05022	0.3509	0.886	1	RGS6	9.01
cg09512696	chr9	133822383	-0.06948	0.4854	0.886	1		19.35
cg08984179	chr10	119117730	0.09397	0.6566	0.886	1	PDZD8	84.71
cg17033546	chr1	78145176	-0.04113	0.2874	0.886	1	ZZZ3	89.04
cg10361765	chr11	19440976	-0.08717	0.6091	0.886	1	NAV2	74.63
cg06803257	chr16	67999044	0.01933	0.1351	0.886	1	SLC12A4	94.74
cg06534197	chr2	178069714	-0.01826	0.1276	0.886	1		95.18
cg07941542	chr3	10508556	-0.035	0.2446	0.886	1	ATP2B2	90.99
cg06975162	chr2	79367903	-0.04369	0.3053	0.886	1		90.89
cg09947593	chr17	79895129	-0.004516	0.03156	0.886	1	PYCR1	1.8
cg10847619	chr10	49474926	0.07591	0.5304	0.886	1	FRMPD2	92.48
cg26057523	chr13	79182969	-0.03096	0.2164	0.886	1		8.28
cg15649929	chr11	16927558	-0.04747	0.3317	0.886	1	PLEKHA7	86.36
cg20531580	chr20	48886280	0.09128	0.6379	0.886	1	LINC01272	69.8
cg07883894	chr14	29692149	0.07916	0.5532	0.886	1		40.62
cg18281939	chr5	77783895	0.08739	0.6107	0.886	1	LHFPL2	26.04
cg13039509	chr20	5451223	0.02379	0.1663	0.886	1	LOC643406	94
cg00478725	chr17	33760772	0.034	0.2376	0.886	1	SLFN12	5.7
cg23903252	chr7	149569998	-0.065	0.4542	0.886	1	ATP6V0E2	31.2
cg16114681	chr2	24930395	0.01887	0.1319	0.886	1	NCOA1	95.71
cg05900810	chr12	113574066	-0.01849	0.1292	0.886	1	RASAL1	3.42
cg00090068	chr4	160304502	0.0467	0.3264	0.886	1		86.69
cg13375187	chr15	39886363	-0.03566	0.2492	0.886	1	THBS1	92.67
cg03268613	chr3	88188039	-0.05554	0.3882	0.886	1	ZNF654	93.07
cg21626255	chr4	139103954	0.01896	0.1325	0.886	1	SLC7A11	94.92
cg25779645	chr20	42965025	0.06088	0.4255	0.886	1	R3HDML	41.44
cg02578709	chr12	132637860	-0.0176	0.123	0.886	1		94.76
cg15920750	chr7	162457	-0.02464	0.1722	0.886	1		94.05
cg24727561	chr6	29524112	0.07491	0.5235	0.886	1	UBD	80.9
cg24576172	chr19	52408518	0.08056	0.5631	0.886	1	ZNF649	77.67
cg19610434	chr16	715140	-0.03845	0.2687	0.886	1	WDR90	81.87
cg09169283	chr17	72856452	0.04002	0.2797	0.886	1	GRIN2C	10.6
cg18714782	chr4	519713	-0.02188	0.1529	0.886	1	PIGG	97.15
cg18320734	chr10	74386252	-0.01124	0.07854	0.886	1	CBARA1	2.63
cg00447085	chr8	41272824	-0.06308	0.4409	0.886	1		87.19
cg21593900	chr1	30153745	-0.03141	0.2195	0.886	1		92.15
cg25413414	chr6	170426108	0.04777	0.3339	0.886	1		84.7
cg17140186	chr1	98188692	-0.03886	0.2716	0.886	1	DPYD	93.89
cg02100674	chr10	83636325	0.004592	0.0321	0.886	1	NRG3	1.54
cg14848685	chr6	138613022	0.09705	0.6783	0.886	1	KIAA1244	86.38
cg13584383	chr17	77808014	0.03448	0.241	0.886	1	CBX4	91.55
cg05416708	chr15	96940318	-0.03162	0.221	0.886	1		89.5
cg13831860	chr7	116105502	-0.04835	0.338	0.886	1		88.27
cg12240523	chr4	178283889	-0.02142	0.1497	0.886	1	NEIL3	95.35
cg08033765	chr8	62633421	-0.02568	0.1795	0.886	1		93.84
cg27032916	chr10	124292256	-0.02462	0.1721	0.886	1		93.84
cg19846154	chr8	74332112	0.08397	0.587	0.886	1		78.02
cg05637351	chr18	63417669	0.02548	0.1781	0.886	1	CDH7	4.85
cg20046390	chr22	50628383	0.06345	0.4436	0.886	1	TRABD	39.5
cg01706544	chr21	46075673	-0.04801	0.3356	0.886	1	KRTAP12-4	91.68
cg09274344	chr16	1078689	-0.1649	1.153	0.886	1		44.78
cg17122629	chr11	69144743	0.0599	0.4187	0.886	1		62.01
cg24508633	chr15	89630675	0.05839	0.4082	0.886	1	ABHD2	81.29
cg12194463	chr7	32982580	-0.01247	0.08716	0.886	1	RP9P	3.14
cg24565395	chrX	153696700	0.008411	0.0588	0.886	1	PLXNA3	97.86
cg05965392	chr8	53478624	-0.01489	0.1041	0.886	1	FAM150A	3.79
cg17542346	chr7	1952807	0.04586	0.3206	0.886	1	MAD1L1	84.1
cg05627409	chr1	153937086	0.07622	0.5329	0.886	1	SLC39A1	71.84
cg02400760	chr12	50650711	0.04661	0.3259	0.886	1	LIMA1	90.94
cg22866402	chr1	167589620	0.05689	0.3977	0.886	1		82.42
cg00955668	chr11	67275721	-0.01717	0.12	0.886	1	CDK2AP2	3.64
cg20233860	chr9	71032637	0.02508	0.1753	0.886	1	PGM5	92.81
cg03625911	chr1	203155737	0.06613	0.4624	0.886	1	CHI3L1	39.81
cg05201993	chr16	69154611	-0.02485	0.1738	0.886	1	CHTF8	93.83
cg11812015	chr2	85482129	0.05332	0.3728	0.886	1	TCF7L1	83.05
cg05733780	chr6	168196493	0.1578	1.104	0.886	1	C6orf123	50.83
cg03611750	chr18	52401453	-0.03608	0.2523	0.886	1		86.81
cg24284859	chr11	70936231	0.02883	0.2015	0.886	1	SHANK2	93.37
cg26271556	chr12	56754175	0.01266	0.08854	0.886	1	STAT2	2.53
cg12124912	chrX	65259910	-0.08506	0.5947	0.886	1	VSIG4	52.64
cg21283832	chrX	152680754	-0.08669	0.6061	0.886	1		46.11
cg04092762	chr2	30454146	-0.006221	0.0435	0.886	1	LBH	2.31
cg10265865	chr1	111195831	-0.08381	0.5861	0.886	1		92.73
cg25090254	chr12	103204969	-0.08939	0.625	0.886	1	LINC00485	19.37
cg08676721	chr20	60543588	-0.04922	0.3442	0.886	1		76.33
cg23530553	chr17	46622536	0.06747	0.4718	0.886	1	HOXB2	68.14
cg22675922	chr11	2889840	0.1172	0.8193	0.886	1	KCNQ1DN	3.74
cg22939524	chr7	138552753	-0.007333	0.05128	0.886	1	KIAA1549	98.13
cg04122858	chr3	46799010	-0.07044	0.4926	0.886	1		95.17
cg21214293	chr5	145713882	-0.03764	0.2632	0.886	1		15.26
cg09447621	chr11	134254646	0.06773	0.4737	0.886	1	B3GAT1	16.19
cg13897312	chr14	99862667	-0.02224	0.1556	0.886	1		94.08
cg20899382	chr14	90421174	0.01394	0.09749	0.886	1	TDP1	3.3
cg18150776	chr16	55579309	0.0273	0.1909	0.886	1	LPCAT2	93.56
cg01476739	chr2	241853884	0.05434	0.38	0.886	1		16.67
cg15202269	chr20	8029064	-0.04165	0.2913	0.886	1		92.95
cg16194943	chr10	76642957	-0.06848	0.479	0.886	1	KAT6B	75.37
cg06022373	chr22	39101656	-0.01708	0.1195	0.886	1	GTPBP1	3.52
cg00998591	chr9	139341202	-0.02187	0.1529	0.886	1	SEC16A	94.06
cg22294597	chr19	37568781	-0.02624	0.1836	0.886	1	ZNF420	6.22
cg14951808	chr3	53858731	-0.03436	0.2403	0.886	1	CHDH	91.74
cg12501932	chr3	117410737	-0.07049	0.493	0.886	1		86.58
cg17302532	chr8	48533808	0.01713	0.1198	0.886	1	SPIDR	94.2
cg00401425	chr18	30105160	-0.08708	0.6091	0.886	1		83.87
cg26776525	chr12	52747700	-0.06904	0.4829	0.886	1		82.46
cg27244723	chr13	21476350	0.01012	0.07077	0.886	1	XPO4	2.55
cg00375981	chr22	31365984	-0.04507	0.3152	0.886	1	TUG1	9.03
cg23643927	chr3	197241273	0.05271	0.3687	0.886	1	BDH1	89.66
cg00393254	chr19	2758052	-0.02173	0.152	0.886	1	SGTA	94.52
cg11158430	chr3	191001413	-0.05517	0.3859	0.886	1	UTS2D	92.42
cg11352386	chr10	126670288	-0.02464	0.1724	0.886	1	ZRANB1	92.98
cg02699933	chr11	128899286	-0.02839	0.1986	0.886	1	ARHGAP32	94.68
cg02719634	chr11	2924899	-0.07161	0.501	0.886	1	SLC22A18AS	85.35
cg04534360	chr11	130020783	0.0326	0.2281	0.886	1		91.57
cg17934365	chr17	75180216	0.05566	0.3893	0.886	1	SEC14L1	94.77
cg14100973	chr4	87280816	-0.03321	0.2323	0.886	1	MAPK10	92.1
cg06244510	chr11	43336780	-0.02533	0.1772	0.886	1	API5	93.77
cg02403541	chr12	121454288	0.005975	0.0418	0.886	1	C12orf43	1.83
cg05560384	chr14	94529200	0.02475	0.1731	0.886	1	DDX24	93.46
cg19210858	chr4	140058881	0.06109	0.4274	0.886	1	ELF2	84.31
cg00337361	chr11	6423558	-0.07864	0.5502	0.886	1	APBB1	60.87
cg04660577	chr4	103267999	-0.03358	0.2349	0.886	1	SLC39A8	90.55
cg02263939	chr19	8676734	-0.02744	0.192	0.886	1	ADAMTS10	92.62
cg13777545	chr15	63136962	0.03081	0.2155	0.886	1		91.27
cg27654615	chr5	138674135	-0.06275	0.439	0.886	1		87.82
cg06863132	chr18	33145265	0.09914	0.6936	0.886	1		88.51
cg13867299	chr20	42963752	0.03111	0.2177	0.886	1		92.58
cg00593462	chr13	110768493	0.106	0.7413	0.886	1		52.37
cg11693611	chr8	72832245	-0.07276	0.5091	0.886	1	MSC-AS1	35.26
cg25204186	chr17	31889590	0.05793	0.4053	0.886	1	ACCN1	76.61
cg12950069	chr19	19585446	0.05924	0.4145	0.886	1	GATAD2A	61.33
cg12886406	chr3	13579728	0.04379	0.3064	0.886	1		87.63
cg07151596	chr6	208610	0.04358	0.3049	0.886	1		13.88
cg19949691	chr10	85106078	-0.03706	0.2593	0.886	1		88.96
cg27055601	chr13	113976676	-0.03271	0.2289	0.886	1	LAMP1	87.78
cg05544413	chr6	127663627	0.07733	0.5411	0.887	1	ECHDC1	64.62
cg11393688	chr10	62784846	-0.08549	0.5981	0.887	1	LINC00845	82.76
cg02675527	chr2	114030824	0.1821	1.274	0.887	1	PAX8	17.15
cg23192644	chr19	1315876	-0.02179	0.1524	0.887	1		3.09
cg00513169	chr10	1713065	-0.05294	0.3704	0.887	1	ADARB2	71.78
cg24654177	chr15	58791257	0.01939	0.1357	0.887	1	LIPC	96.34
cg02388882	chr10	88731631	-0.03175	0.2222	0.887	1	AGAP11	6.92
cg21960364	chr4	185398007	0.07404	0.5181	0.887	1		72.75
cg16784215	chr1	1370138	0.1371	0.9592	0.887	1	VWA1	36.38
cg10595804	chr6	80712998	0.03149	0.2203	0.887	1	TTK	89.7
cg15121240	chr3	119182653	-0.02208	0.1545	0.887	1	TMEM39A	4.24
cg22505907	chr3	196018230	-0.01942	0.1359	0.887	1	TCTEX1D2	94.75
cg12565053	chr18	19031358	-0.06399	0.4478	0.887	1	GREB1L	55.15
cg22516733	chr7	2281617	-0.01787	0.125	0.887	1	NUDT1	4.55
cg15514868	chr3	9358861	-0.05759	0.403	0.887	1		88.22
cg08485141	chr13	100153684	-0.005013	0.03508	0.887	1	TM9SF2	0.88
cg23531352	chr4	889908	-0.02978	0.2084	0.887	1	GAK	91.95
cg06156035	chr20	2873702	-0.03206	0.2244	0.887	1	PTPRA	91.75
cg25389948	chr12	82346196	-0.04018	0.2812	0.887	1	LOC101928449	92.83
cg18989252	chr8	126438567	0.03053	0.2137	0.887	1		86.12
cg25444952	chr19	19611834	0.02697	0.1887	0.887	1	GATAD2A	92.53
cg18900832	chr15	25303214	0.09788	0.685	0.887	1	SNORD116-4	77.33
cg15190834	chr7	34066196	-0.02908	0.2035	0.887	1	BMPER	92.16
cg21798954	chr22	43000172	-0.02611	0.1827	0.887	1	POLDIP3	93.6
cg09435170	chr4	184256627	-0.07396	0.5176	0.887	1		74.94
cg12107714	chr17	1940023	0.03585	0.2509	0.887	1	DPH1	92.41
cg13368214	chr19	45952602	-0.04272	0.299	0.887	1		91.84
cg11225528	chr8	80803207	-0.02892	0.2024	0.887	1		13.59
cg10262771	chr2	128513183	-0.0179	0.1253	0.887	1	WDR33	95.02
cg25675410	chr22	45021350	0.02607	0.1824	0.887	1	LINC00229	93.69
cg01450860	chr5	73492149	0.1143	0.8003	0.887	1		38.54
cg07325964	chrX	68776664	-0.06347	0.4442	0.887	1		82.89
cg13299762	chr11	61594708	0.08356	0.5849	0.887	1	FADS2	23.5
cg20480274	chr17	27313125	-0.1269	0.8885	0.887	1	SEZ6	42.91
cg17528170	chr2	98866217	0.03493	0.2445	0.887	1	VWA3B	89.35
cg01225395	chr6	149212102	0.02684	0.1879	0.887	1	UST	93.78
cg00130238	chr2	101723098	0.02614	0.1829	0.887	1	TBC1D8	93.59
cg18878984	chr5	142981147	-0.04755	0.3328	0.887	1		80.96
cg26585407	chr1	243787521	-0.03105	0.2173	0.887	1	AKT3	93.54
cg17513789	chrX	73073251	0.01841	0.1289	0.887	1	XIST	95.49
cg12572677	chr6	43398225	0.0257	0.1799	0.887	1	ABCC10	93.18
cg23918271	chr19	19454942	-0.02925	0.2047	0.887	1	MAU2	91.96
cg09375944	chr1	87170185	-0.01615	0.113	0.887	1	SH3GLB1	4.29
cg11442259	chr10	74761847	0.03705	0.2594	0.887	1		92.25
cg02393521	chr16	29239889	-0.1174	0.8219	0.887	1		89.87
cg05659097	chr5	2757244	0.008525	0.05968	0.887	1		3.89
cg07510611	chr6	15513503	-0.004221	0.02955	0.887	1	JARID2	98.54
cg26374122	chr2	167998704	-0.03777	0.2644	0.887	1	XIRP2-AS1	88.87
cg00147638	chr1	25228039	0.04554	0.3188	0.887	1	RUNX3	88.21
cg26715986	chrX	49767916	0.04674	0.3272	0.887	1	CLCN5	85.4
cg08657560	chr14	20795532	0.06467	0.4527	0.887	1	SNORD126	44.19
cg01454237	chr19	55314879	-0.0693	0.4851	0.887	1	KIR2DL4	83.52
cg11983494	chr1	220079068	-0.03637	0.2546	0.887	1	RNU5F-1	89.19
cg18989491	chr10	6185502	-0.06517	0.4562	0.887	1	PFKFB3	83.1
cg09588271	chr1	62784651	0.07011	0.4908	0.887	1	KANK4	7.9
cg07854989	chr3	111851190	-0.04431	0.3102	0.887	1	GCSAM	88
cg09508450	chr11	76389551	-0.04745	0.3322	0.887	1		20.96
cg06447552	chr11	94502658	-0.007666	0.05367	0.887	1	AMOTL1	1.02
cg04339396	chr3	187464106	0.09335	0.6535	0.887	1	BCL6	17.19
cg04740513	chr13	113492559	-0.03078	0.2155	0.887	1	ATP11A	91.46
cg20901413	chr15	50839326	0.05176	0.3624	0.887	1	USP50	88.75
cg16564136	chr3	139304838	-0.01934	0.1354	0.887	1	NMNAT3	94.52
cg23824762	chr2	97171137	0.05397	0.3778	0.887	1	NEURL3	74.75
cg23814988	chr1	226735605	-0.01553	0.1087	0.887	1	C1orf95	3.68
cg22800823	chr6	143765493	0.03121	0.2185	0.887	1	ADAT2	92.51
cg02431900	chr1	179069967	0.03619	0.2534	0.887	1	ABL2	88.59
cg05221748	chr5	122621289	-0.03215	0.2251	0.887	1		7.46
cg24899577	chr20	39766767	0.0589	0.4124	0.887	1	PLCG1-AS1	12.12
cg02761266	chr4	129522639	0.04947	0.3464	0.887	1		88.74
cg09584822	chr8	142026058	-0.03545	0.2482	0.887	1		89.88
cg11588985	chr2	158103056	0.04111	0.2879	0.887	1		86.48
cg01063305	chr7	90344583	-0.04465	0.3127	0.887	1	CDK14	89.17
cg03630215	chr11	75236771	0.009006	0.06306	0.887	1	GDPD5	2.99
cg26950885	chr7	2686678	-0.01024	0.07172	0.887	1	TTYH3	98.71
cg00561755	chr11	73498337	-0.02638	0.1847	0.887	1	MRPL48	92.71
cg13693703	chr6	97373938	-0.02397	0.1679	0.887	1	KLHL32	93.56
cg15831708	chr17	4841032	-0.03526	0.2469	0.887	1	SLC25A11	89.6
cg15200789	chr10	79285311	0.05182	0.3628	0.887	1	KCNMA1	87.09
cg18752890	chr1	36508702	-0.04114	0.2881	0.887	1	AGO3	92.94
cg09201855	chr16	70967321	-0.03947	0.2764	0.887	1	HYDIN	90.05
cg06243458	chr20	17679422	0.05299	0.3711	0.887	1	BANF2	44.03
cg06649663	chr19	56617675	0.0249	0.1743	0.887	1	ZNF787	93.63
cg21721203	chr3	127770828	-0.01094	0.07657	0.887	1	SEC61A1	3.07
cg05035470	chr2	1618060	0.0225	0.1575	0.887	1		93.82
cg08496291	chr10	99393374	-0.01724	0.1207	0.887	1	MORN4	3.84
cg21726618	chr12	102036563	0.06318	0.4424	0.887	1	MYBPC1	44.07
cg15862925	chr6	120992810	-0.07312	0.512	0.887	1		28.45
cg09555544	chr4	1049782	0.01347	0.09431	0.887	1		4.78
cg09487373	chr22	37444985	0.02746	0.1923	0.887	1		92.73
cg10191314	chr16	20955404	0.03475	0.2434	0.887	1	DNAH3	92.51
cg14312756	chr14	34519577	-0.03293	0.2306	0.887	1		91.81
cg01337273	chr3	87274497	-0.02181	0.1528	0.887	1		94.34
cg00568763	chr4	186281460	0.02577	0.1805	0.887	1	SNX25	92.97
cg03051449	chr6	26501812	0.03117	0.2183	0.887	1	BTN1A1	11.31
cg26187802	chr1	235587131	-0.0306	0.2143	0.887	1	TBCE	93.7
cg22774018	chr7	32901760	0.2504	1.754	0.887	1		77.88
cg23698976	chrX	149396205	0.05444	0.3812	0.887	1	MIR2114	72.8
cg01640590	chr20	40820367	0.06213	0.4351	0.887	1	PTPRT	37.25
cg01115917	chr4	186631481	0.01874	0.1312	0.887	1	SORBS2	95.09
cg15307268	chr15	40213409	-0.05239	0.3669	0.887	1	GPR176	14.24
cg01414858	chr2	123277186	0.03338	0.2338	0.887	1		89.84
cg08295800	chr6	24547388	-0.02706	0.1895	0.887	1	KIAA0319	93.41
cg05904621	chrX	57148969	-0.1021	0.7148	0.887	1	SPIN2B	80.39
cg16681385	chr12	110436038	0.04193	0.2937	0.887	1	ANKRD13A	90.07
cg06079428	chr20	43280462	-0.01278	0.08949	0.887	1	ADA	3.25
cg10651616	chr5	54320634	-0.06431	0.4504	0.887	1	LOC102467081	92.77
cg01769834	chr11	122955250	0.02325	0.1629	0.887	1	CLMP	94.21
cg25027541	chr11	34126931	0.01058	0.07408	0.887	1	NAT10	2.55
cg20281105	chr8	126592759	0.03625	0.2539	0.887	1		85.94
cg10439246	chr6	85824196	0.05858	0.4104	0.887	1		92.23
cg08570346	chr5	82117656	0.03258	0.2282	0.887	1		91.23
cg15731152	chr12	6781789	0.01771	0.1241	0.887	1	ZNF384	94.92
cg10754327	chr3	25215914	-0.01704	0.1193	0.887	1		95.59
cg25695466	chr12	112855271	0.06887	0.4824	0.887	1	PTPN11	93.27
cg03044684	chr21	33248032	-0.1484	1.039	0.887	1	HUNK	85.75
cg27237834	chr3	132165326	0.08747	0.6127	0.887	1	DNAJC13	86.43
cg16328999	chr11	1858605	-0.02106	0.1475	0.887	1	SYT8	96.96
cg18778986	chrX	154842064	0.05956	0.4172	0.887	1	TMLHE	11.59
cg16048803	chr17	38956837	0.06553	0.4591	0.887	1	KRT28	53.82
cg04940109	chr2	203240432	-0.04695	0.3289	0.887	1	BMPR2	3.82
cg20859127	chr2	66758571	-0.02575	0.1804	0.887	1	MEIS1	94.27
cg03580070	chr2	86933104	-0.02057	0.1441	0.887	1	RNF103-CHMP3	94.83
cg14105377	chr13	31553124	0.03284	0.23	0.887	1		90.31
cg10295718	chr10	86768400	0.02985	0.2091	0.887	1		93.77
cg26535924	chr5	2393472	0.04203	0.2944	0.887	1		90.02
cg15048077	chr6	119061738	0.06328	0.4433	0.887	1		14.52
cg24754987	chr5	138739873	-0.006488	0.04546	0.887	1	SPATA24	1.98
cg08952475	chr6	32085171	0.03285	0.2301	0.887	1	ATF6B	92
cg13400821	chr2	149495671	0.03013	0.2111	0.887	1	EPC2	93.57
cg03979229	chr2	26364200	-0.0392	0.2746	0.887	1		93.7
cg08533403	chr19	40854718	-0.01738	0.1218	0.887	1	PLD3	4.27
cg18195862	chr7	1451285	0.0147	0.103	0.887	1		96.12
cg21427213	chr3	187872975	0.02856	0.2001	0.887	1	LPP	93.38
cg07070940	chrX	7065614	-0.01425	0.09984	0.887	1	HDHD1A	3.3
cg02969716	chr4	65755046	0.03818	0.2675	0.887	1		90.91
cg25632023	chr6	144019965	0.01908	0.1336	0.887	1	PHACTR2	95.08
cg09556918	chr1	6067994	0.04004	0.2805	0.887	1		87.76
cg17181543	chr1	77746571	0.08267	0.5792	0.887	1	AK5	80.98
cg01130978	chr16	69362644	-0.08452	0.5922	0.887	1	PDF	68.91
cg04983142	chr10	118032355	0.02253	0.1579	0.887	1	GFRA1	3.71
cg16574347	chr13	78327370	0.02388	0.1673	0.887	1	SLAIN1	94.47
cg13692650	chr2	63099116	-0.06162	0.4318	0.887	1	EHBP1	89.13
cg21541753	chr15	89074587	-0.02024	0.1418	0.887	1	DET1	95.56
cg00681365	chr4	62387003	0.02774	0.1944	0.887	1	LPHN3	92.23
cg10105655	chr13	81205011	-0.03613	0.2532	0.887	1		92
cg05706684	chr17	54229331	-0.04732	0.3316	0.887	1		90.77
cg01273330	chr2	28605224	0.2601	1.822	0.887	1		70.57
cg03431332	chr5	173727909	-0.06447	0.4518	0.887	1		63.22
cg25703002	chr15	98967538	-0.03861	0.2705	0.887	1		86.36
cg19814686	chr19	45651596	0.03532	0.2475	0.887	1		84.23
cg08574346	chr19	37862272	-0.01762	0.1235	0.887	1	ZNF527	4.31
cg05157251	chr18	57566460	0.08857	0.6206	0.887	1	PMAIP1	12.84
cg11648740	chr17	78411819	-0.03865	0.2708	0.887	1	FLJ35220	85.47
cg20776761	chr22	23197321	-0.05206	0.3648	0.887	1		87.9
cg01068714	chr16	87374048	-0.03354	0.235	0.887	1	FBXO31	92.35
cg11699649	chr5	110471142	0.03949	0.2767	0.887	1		80.86
cg10868904	chr10	101096989	-0.04615	0.3234	0.887	1	CNNM1	76.62
cg21099759	chr2	160567993	0.07346	0.5148	0.887	1	MARCH7	82.71
cg06331470	chr2	171807173	0.08117	0.5688	0.887	1	GORASP2	54.08
cg13577892	chr2	114669652	0.02574	0.1804	0.887	1	ACTR3	92.37
cg00577202	chr1	156784152	-0.07332	0.5138	0.887	1	SH2D2A	24.38
cg22885367	chr2	68694660	-0.02268	0.1589	0.887	1	APLF	5.77
cg11070922	chr17	80843878	-0.02904	0.2035	0.887	1	TBCD	4.36
cg20158361	chr7	158753325	0.03582	0.251	0.887	1		91.21
cg09141604	chr8	142325014	0.03867	0.271	0.887	1		88.38
cg24893891	chr19	10629027	-0.01735	0.1216	0.887	1	S1PR5	3.74
cg05708079	chr12	90102477	-0.01297	0.09092	0.887	1	LOC338758	1.73
cg23489080	chr4	3424203	0.03631	0.2544	0.887	1	RGS12	81.74
cg11469483	chr22	29875102	0.0699	0.4899	0.887	1	NEFH	24.17
cg08620817	chr2	225522309	-0.04026	0.2821	0.887	1		89.1
cg03788242	chr11	45070809	0.0387	0.2713	0.887	1		89.81
cg23207954	chr7	94341337	0.08122	0.5693	0.887	1		89.4
cg13685273	chr12	57512715	-0.07736	0.5423	0.887	1		71.65
cg04271218	chr8	117950504	0.04584	0.3213	0.887	1	C8orf85	8.57
cg19969067	chr18	77527158	-0.04799	0.3364	0.887	1		89.76
cg15750611	chr11	68191055	0.01431	0.1003	0.887	1	LRP5	95.81
cg26964868	chr6	71047267	0.07114	0.4986	0.887	1		72.12
cg20098758	chr21	30763207	0.02645	0.1854	0.887	1		94.05
cg05891474	chr18	32556626	-0.009177	0.06433	0.887	1	MAPRE2	2.67
cg04517254	chr3	20189906	-0.01853	0.1299	0.887	1	KAT2B	94.66
cg27547272	chr3	115377295	-0.01447	0.1014	0.887	1	GAP43	3.05
cg01327984	chr9	120297619	0.08094	0.5674	0.887	1		43.23
cg05882598	chr15	40858382	-0.2577	1.807	0.887	1	C15orf57	60.24
cg12874232	chr17	48282918	-0.04844	0.3396	0.887	1		92.39
cg08174890	chr4	9558077	0.03986	0.2794	0.887	1	MIR548I2	87.05
cg05974498	chr19	52599256	-0.1096	0.7686	0.887	1	ZNF841	65.37
cg00608548	chr19	40972521	0.1037	0.7272	0.887	1	SPTBN4	68.99
cg14292870	chr12	6887543	0.08587	0.602	0.887	1	LAG3	29.54
cg04557883	chr6	3753083	-0.09611	0.6738	0.887	1	C6orf145	12.62
cg16043820	chr17	36720896	-0.06424	0.4504	0.887	1	SRCIN1	4.84
cg05385654	chr1	25978683	0.03089	0.2166	0.887	1	MAN1C1	87.13
cg05991010	chr2	54115823	-0.03018	0.2116	0.887	1	PSME4	94.59
cg03163606	chr19	48776750	-0.02496	0.175	0.887	1	ZNF114	94.24
cg04133658	chr3	129161504	0.03963	0.2779	0.887	1	IFT122	90.5
cg04355871	chr11	64022825	0.02437	0.1709	0.887	1	PLCB3	95.26
cg08970445	chr11	125820206	-0.03588	0.2516	0.887	1		87.29
cg17168235	chr10	114022018	0.05274	0.3697	0.887	1		81.84
cg23090897	chr5	26553385	-0.04159	0.2916	0.887	1		89.66
cg13456903	chr16	90085145	-0.05277	0.37	0.887	1	GAS8	15.75
cg21011320	chr11	93467287	-0.1346	0.9439	0.887	1	SNORD5	71.01
cg08841552	chr9	140444378	-0.05057	0.3545	0.887	1	PNPLA7	76.2
cg17267339	chr16	20912347	-0.01073	0.07523	0.887	1	DCUN1D3	2.81
cg21970554	chr19	57050370	-0.004566	0.03201	0.887	1	ZFP28	1.63
cg23813372	chr4	25377603	0.02371	0.1663	0.887	1	ANAPC4	93.59
cg02142461	chr4	4293079	0.1085	0.7607	0.887	1	ZNF509	52.29
cg22456272	chr20	62131338	-0.06751	0.4734	0.887	1	EEF1A2	40.9
cg25369553	chr1	61522373	-0.1145	0.8027	0.887	1		51.91
cg18985714	chr13	89455315	-0.09165	0.6426	0.887	1		24.37
cg26976553	chr1	6418944	0.0559	0.392	0.887	1	ACOT7	73.21
cg23735699	chr13	47424667	-0.0323	0.2265	0.887	1	HTR2A	90.35
cg26789163	chr15	61033515	0.05557	0.3897	0.887	1	RORA	92.88
cg27647810	chr7	73148366	0.009913	0.06951	0.887	1	ABHD11-AS1	97.34
cg10110432	chr11	1311352	0.03635	0.2549	0.887	1	TOLLIP	91.51
cg10574374	chr6	12125941	-0.02523	0.1769	0.887	1	HIVEP1	93.25
cg05069807	chr4	6945702	0.0082	0.05751	0.887	1	TBC1D14	97.86
cg00948520	chr16	4000652	-0.02738	0.192	0.887	1		91.54
cg10975830	chr16	80390660	-0.1472	1.032	0.887	1	LOC102724084	89.64
cg00689534	chr15	79282030	-0.03382	0.2372	0.887	1	RASGRF1	90.99
cg27105630	chr8	38126556	-0.007937	0.05566	0.887	1	PPAPDC1B	2.62
cg14849892	chr22	31700345	0.03153	0.2211	0.887	1		90.92
cg22558428	chr2	219262911	-0.006582	0.04616	0.887	1	CTDSP1	2.55
cg15035973	chr2	208485495	0.08111	0.5688	0.887	1	FAM119A	77.14
cg08513541	chr1	218065576	0.06255	0.4387	0.887	1	LINC00210	75.59
cg08318726	chr12	114844265	0.01183	0.08296	0.887	1	TBX5	3.73
cg10332979	chr17	76565673	-0.04186	0.2936	0.887	1	DNAH17	88.49
cg10747028	chr12	30872422	-0.03572	0.2505	0.887	1	CAPRIN2	93.88
cg05331230	chr1	45452476	0.06536	0.4584	0.887	1	EIF2B3	5.96
cg07352050	chr13	99668212	0.04591	0.322	0.887	1	DOCK9	89.23
cg19679267	chr3	10669350	0.03668	0.2573	0.887	1	ATP2B2-IT2	85.97
cg11530771	chr19	15974441	-0.1303	0.9136	0.887	1	LOC102724279	73.91
cg11223101	chr6	33360547	0.04918	0.3449	0.887	1	KIFC1	43.41
cg13844526	chr4	175075821	-0.04438	0.3112	0.887	1	LOC101928509	92.85
cg07233453	chr9	107109085	0.1105	0.7752	0.887	1		73.68
cg14072120	chr22	37640402	0.01453	0.1019	0.887	1	RAC2	3.71
cg21224759	chrX	71401335	-0.05168	0.3625	0.887	1	PIN4	14.3
cg15795544	chr11	62647023	-0.03438	0.2411	0.887	1	SLC3A2	91.78
cg19481686	chr9	22005288	0.01928	0.1352	0.887	1	CDKN2BAS	4.09
cg04275404	chr10	23984534	-0.0353	0.2476	0.887	1	KIAA1217	5.94
cg10130209	chr20	2281388	0.4422	3.102	0.887	1	TGM3	80.85
cg22235522	chr6	17169462	0.02124	0.149	0.887	1		94.22
cg13487687	chr22	40339447	-0.05903	0.4141	0.887	1	GRAP2	87.6
cg04728290	chr14	72887678	0.02557	0.1794	0.887	1	RGS6	5.02
cg06996640	chr19	10526652	-0.08008	0.5617	0.887	1	PDE4A	18.03
cg18474859	chr22	47158343	-0.009677	0.06788	0.887	1	TBC1D22A	2.37
cg02232418	chr1	57758231	0.1287	0.9031	0.887	1	DAB1	88.77
cg02454595	chr15	45406534	-0.01803	0.1265	0.887	1	DUOXA2	4.1
cg22692767	chr7	36693034	0.02855	0.2003	0.887	1	AOAH	94.13
cg03264306	chr19	11549233	-0.03771	0.2645	0.887	1	PRKCSH	83.31
cg10165008	chr19	14043911	-0.02506	0.1758	0.887	1	PODNL1	95.63
cg04837758	chr5	124593125	-0.03974	0.2788	0.887	1	LOC101927421	89.36
cg14857493	chr5	107135281	-0.06778	0.4755	0.887	1		86.65
cg04064160	chr8	26048065	-0.07921	0.5557	0.887	1		24.45
cg19737540	chr14	100305758	0.03238	0.2272	0.887	1	EML1	91.22
cg11963658	chr13	111376030	0.02774	0.1946	0.887	1		94.61
cg16466893	chr7	105925381	0.01754	0.1231	0.887	1	NAMPT	7.28
cg16455666	chr1	175276350	-0.05139	0.3605	0.887	1		84.02
cg26538035	chr1	231178722	-0.04422	0.3102	0.887	1		94.03
cg26899490	chr1	27114329	-0.01974	0.1385	0.887	1	PIGV	4.87
cg09554798	chr19	35510233	-0.03117	0.2187	0.887	1	GRAMD1A	87.79
cg27280787	chr2	98349537	0.02918	0.2047	0.887	1	ZAP70	91.12
cg23649822	chr3	70313410	-0.03852	0.2703	0.887	1		91.79
cg23714370	chr1	6232270	0.05	0.3508	0.887	1	CHD5	70.07
cg26516680	chr1	118540478	-0.02291	0.1607	0.887	1	SPAG17	92.89
cg02482603	chr1	174843754	-0.0927	0.6504	0.887	1	RABGAP1L	41.73
cg16158816	chr5	152870276	0.01482	0.104	0.887	1	GRIA1	4.57
cg03901678	chr10	125114664	0.03744	0.2627	0.887	1		85.75
cg00631706	chr5	78751239	-0.03586	0.2516	0.887	1	HOMER1	89.38
cg00156991	chr1	55223006	-0.04498	0.3156	0.887	1	PARS2	90.65
cg10566581	chr20	35220415	-0.06404	0.4493	0.887	1	TGIF2	66.21
cg18407723	chr17	39204009	-0.02679	0.188	0.887	1	KRTAP2-1	93.15
cg22682619	chr3	179047342	-0.05693	0.3994	0.887	1	ZNF639	92.58
cg12493036	chr17	45013245	-0.04727	0.3317	0.887	1	GOSR2	87.25
cg03457587	chr19	54694791	0.01989	0.1396	0.887	1	MBOAT7	4.98
cg26398797	chr20	52302538	0.05059	0.355	0.887	1		44.47
cg16752024	chr16	64662246	-0.05334	0.3743	0.887	1		78.75
cg16873443	chr2	242785116	0.0353	0.2477	0.887	1		6.35
cg19744641	chr20	52675351	0.05181	0.3636	0.887	1	BCAS1	88.41
cg14459420	chr2	55459779	0.01034	0.07253	0.887	1	RPS27A	2.54
cg06036196	chr2	31802462	-0.05579	0.3915	0.887	1	SRD5A2	93.09
cg25390440	chr2	127413369	-0.06071	0.426	0.887	1	GYPC	19.97
cg24087280	chr17	48193712	0.0628	0.4407	0.887	1	SAMD14	67.01
cg08022044	chr11	117595028	-0.03165	0.2221	0.887	1	DSCAML1	88.06
cg15842317	chr1	159824538	-0.005987	0.04202	0.887	1	VSIG8	1.47
cg13682140	chr17	41978218	-0.1196	0.839	0.887	1	MPP2	16.34
cg17086686	chr8	134578213	0.03138	0.2202	0.887	1	ST3GAL1	91.98
cg02127418	chr1	27284253	-0.01967	0.138	0.887	1	C1orf172	94.05
cg17648119	chr12	316456	0.03119	0.2189	0.887	1	SLC6A12	86.93
cg07015911	chr17	46655580	-0.006977	0.04896	0.887	1	HOXB4	1.24
cg11953164	chr1	23521307	0.06586	0.4622	0.887	1	HTR1D	79.57
cg00994604	chr17	19600816	0.02369	0.1663	0.887	1	SLC47A2	93.18
cg10546210	chr14	21175838	0.02265	0.1589	0.887	1		93.89
cg06906965	chr19	58450175	-0.133	0.9331	0.887	1		88.92
cg20678442	chr1	244893503	0.006821	0.04787	0.887	1		2.75
cg03647607	chr9	6226838	-0.1407	0.9875	0.887	1	IL33	30.32
cg07700096	chr15	39654796	0.01729	0.1214	0.887	1		94.97
cg14987607	chr1	204912206	0.02445	0.1716	0.887	1	NFASC	93.46
cg02373104	chr7	147601429	0.1039	0.7289	0.887	1	MIR548F3	83.65
cg07198994	chr22	45551250	-0.02809	0.1971	0.887	1	NUP50-AS1	92.77
cg04124636	chr16	1033408	0.122	0.8566	0.887	1	SOX8	75.98
cg25402433	chr11	103570047	0.0176	0.1235	0.887	1		94.98
cg23243085	chr17	35937370	-0.02684	0.1884	0.887	1	SYNRG	93.61
cg03247245	chr12	67272574	-0.05367	0.3768	0.887	1		74.27
cg19717572	chr17	58212928	-0.00531	0.03728	0.887	1		1.79
cg01510933	chr14	102088158	-0.07348	0.5158	0.887	1		83.73
cg01038479	chr17	35767307	-0.01156	0.08115	0.887	1	TADA2A	2.65
cg16136087	chr19	36238241	-0.03997	0.2806	0.887	1	LIN37	91.27
cg25902342	chr16	89201615	0.02524	0.1772	0.887	1	ACSF3	93.54
cg08330761	chr2	114311789	-0.04804	0.3373	0.887	1		88.35
cg02685032	chr20	60498717	-0.05677	0.3985	0.887	1	CDH4	71.4
cg26872041	chr2	200471299	-0.08147	0.5719	0.887	1	LOC101927641	85.46
cg04315086	chr1	1023163	-0.01383	0.09709	0.887	1	C1orf159	95.57
cg15067870	chr17	48183288	0.04688	0.3291	0.887	1	PDK2	86.39
cg01399856	chrX	116644567	0.1712	1.202	0.887	1		57.48
cg23977451	chr5	122509089	0.1058	0.7429	0.887	1	PRDM6	90.63
cg15044575	chr3	140282243	0.03754	0.2635	0.887	1	CLSTN2	91.16
cg19296486	chr8	54675468	0.06999	0.4914	0.887	1	ATP6V1H	60.33
cg10765387	chr7	51220570	-0.06638	0.466	0.887	1	COBL	84.77
cg12447045	chr13	20250077	0.0378	0.2654	0.887	1	PSPC1	93.89
cg12032663	chr10	7203064	-0.03209	0.2253	0.887	1		93.76
cg16929656	chr19	46895714	-0.06652	0.467	0.887	1		80.88
cg16901670	chr6	167432566	-0.02115	0.1485	0.887	1	FGFR1OP	93.97
cg16666456	chr1	70671441	-0.009361	0.06572	0.887	1	SFRS11	2.2
cg07038676	chr7	46804125	0.0476	0.3342	0.887	1		79.05
cg07080607	chr2	10712018	0.02992	0.21	0.887	1	NOL10	94.31
cg16717605	chr18	691284	0.03317	0.2329	0.887	1	ENOSF1	92.57
cg11628564	chr1	234873887	-0.06469	0.4542	0.887	1		40.52
cg11917175	chr4	185352359	-0.06565	0.4609	0.887	1	IRF2	57.15
cg02784513	chr2	68430960	-0.1595	1.12	0.887	1	PPP3R1	58.01
cg11014186	chr9	127703541	-0.005045	0.03542	0.887	1	GOLGA1	1.36
cg16379704	chr7	8302251	0.05914	0.4153	0.887	1	ICA1	28.26
cg06132369	chr3	54383289	0.1842	1.293	0.887	1	CACNA2D3	85.97
cg15822201	chr9	71989852	0.0344	0.2415	0.887	1	FAM189A2	88.98
cg26189066	chr19	12768132	0.06015	0.4224	0.887	1	MAN2B1	83.13
cg02792822	chr10	73590675	-0.02134	0.1499	0.887	1	PSAP	94.04
cg20283566	chr15	93173503	-0.04551	0.3196	0.887	1	FAM174B	84.74
cg07324245	chr17	75445905	-0.05745	0.4034	0.887	1	SEPT9	66.84
cg04065603	chr8	145531987	-0.03916	0.275	0.887	1	HSF1	88.07
cg07147234	chr12	56522077	0.01412	0.09916	0.887	1	ESYT1	3.04
cg22209585	chr5	73130915	-0.04914	0.3451	0.887	1	ARHGEF28	86.04
cg22577121	chr3	58117062	-0.04347	0.3052	0.887	1	FLNB	91.39
cg19126300	chr11	32457162	-0.004827	0.03389	0.887	1	WT1	1.62
cg01767217	chr11	57636048	0.05979	0.4198	0.887	1		60.68
cg07056889	chr10	101946761	0.0617	0.4333	0.887	1	ERLIN1	36.94
cg19782688	chr22	24960668	-0.06749	0.4739	0.887	1	SNRPD3	58.4
cg27449824	chr10	8073009	0.08637	0.6065	0.887	1		84.2
cg04060909	chr10	38069519	-0.089	0.625	0.887	1		63.48
cg19645248	chr6	146354506	-0.05139	0.3609	0.887	1	GRM1	90.82
cg08228469	chr5	138568154	-0.06129	0.4304	0.887	1		81.28
cg04157804	chr1	21766405	0.02606	0.183	0.887	1	NBPF3	2.6
cg19680672	chr10	131412579	-0.03822	0.2684	0.887	1	MGMT	90.83
cg08527041	chr8	40543449	-0.04562	0.3204	0.887	1	ZMAT4	86.69
cg01410673	chr22	17063643	-0.06063	0.4258	0.887	1		89.81
cg16841265	chr8	19338530	0.0377	0.2648	0.887	1	CSGALNACT1	90.94
cg25780389	chr10	114134915	-0.04707	0.3306	0.887	1	ACSL5	7.86
cg14806431	chr4	174128053	-0.06891	0.4839	0.887	1	GALNT7	91.13
cg04790977	chr2	220717120	0.1586	1.114	0.887	1		60.98
cg17147776	chr10	76585791	-0.01059	0.07435	0.887	1	MYST4	2.84
cg11385441	chr14	91705167	-0.06339	0.4452	0.887	1	GPR68	76.22
cg20482462	chr1	221510043	0.02754	0.1934	0.887	1	LOC400804	93.1
cg19878084	chr2	20467180	0.01528	0.1073	0.887	1	PUM2	96.33
cg00621574	chr16	71716848	-0.06727	0.4725	0.887	1	PHLPP2	51.27
cg04541607	chr22	27013978	-0.04279	0.3005	0.887	1	CRYBB1	17.74
cg00558376	chr11	118442837	0.01345	0.09444	0.887	1	ARCN1	3.37
cg05831694	chr3	46691923	0.03086	0.2168	0.887	1		93.36
cg01739737	chr14	102479233	0.01793	0.126	0.887	1	DYNC1H1	94.63
cg12327128	chr14	39816220	0.03053	0.2145	0.887	1	CTAGE5	91.01
cg09696091	chr5	3564465	0.06552	0.4603	0.887	1		66.58
cg10680129	chr2	171594473	-0.04382	0.3078	0.887	1	LOC101926913	87.96
cg13876222	chr9	139399348	-0.07444	0.5229	0.887	1	NOTCH1	84.29
cg25353450	chr5	140792511	0.0349	0.2452	0.887	1	PCDHGA4	5.6
cg06068171	chr6	133521379	-0.0688	0.4833	0.887	1		67.01
cg27528104	chr3	193712338	-0.02197	0.1544	0.887	1	LOC100128023	94.48
cg08464177	chr8	143625597	0.06621	0.4651	0.887	1	BAI1	89.42
cg03585667	chr2	99528589	0.05869	0.4123	0.887	1	KIAA1211L	80.68
cg05628847	chr10	28896050	-0.1267	0.8899	0.887	1	WAC	79.93
cg06437951	chr10	95366909	-0.04959	0.3484	0.887	1		87.19
cg12146703	chr3	115440301	0.02974	0.2089	0.887	1	GAP43	91.79
cg07641748	chr5	179403334	-0.01934	0.1359	0.887	1	RNF130	94.68
cg17372273	chr13	53262275	-0.02975	0.209	0.887	1	SUGT1	92.35
cg05421555	chr15	85924342	-0.01442	0.1013	0.887	1	AKAP13	1.9
cg01128399	chr7	138483773	0.03541	0.2488	0.887	1	TMEM213	92.02
cg12004076	chr12	6344668	-0.05508	0.387	0.887	1	CD9	84.82
cg14802771	chr2	232903780	0.02381	0.1673	0.887	1	DIS3L2	93.87
cg03164627	chr19	5143423	0.07304	0.5132	0.887	1	KDM4B	41.37
cg01297806	chr2	235949554	0.05174	0.3636	0.887	1	SH3BP4	49.6
cg02835079	chr2	190627063	-0.02376	0.167	0.887	1	OSGEPL1-AS1	4.54
cg24791410	chr9	77643536	0.0227	0.1595	0.887	1	CARNMT1	4.22
cg22129885	chr12	9103530	0.08616	0.6054	0.887	1	M6PR	30.23
cg08252303	chr10	79399007	-0.1352	0.9497	0.887	1	KCNMA1	64.85
cg20320886	chr18	18978272	0.02877	0.2022	0.887	1	GREB1L	93.26
cg23729341	chr10	3850589	-0.1015	0.7128	0.887	1		58.72
cg19178976	chr8	133619419	-0.0403	0.2832	0.887	1	LRRC6	88.16
cg23506746	chr10	75541197	-0.08614	0.6053	0.887	1	CHCHD1	33.2
cg11867195	chrX	119384450	-0.1265	0.8886	0.887	1	ZBTB33	21.35
cg19023058	chr11	28110163	0.05262	0.3697	0.887	1	KIF18A	93.3
cg21028981	chr3	192465728	-0.0967	0.6795	0.887	1		80.79
cg07649668	chr11	116183063	0.03096	0.2176	0.887	1		91.59
cg03263025	chr19	50269978	0.01694	0.119	0.887	1	AP2A1	4.53
cg23710389	chr4	129112451	-0.1181	0.8299	0.887	1	LARP1B	59.94
cg09481847	chr1	193157101	0.02892	0.2033	0.887	1	B3GALT2	92.78
cg03847103	chr14	50802253	-0.05962	0.419	0.887	1	CDKL1	71.19
cg03818964	chr1	49513857	-0.05176	0.3638	0.887	1	AGBL4	80.35
cg00558243	chr10	25971076	0.04443	0.3122	0.887	1	LINC00836	88.73
cg09085237	chr5	145838886	-0.02168	0.1524	0.887	1	TCERG1	94.54
cg08867439	chr17	34136374	0.01396	0.09811	0.887	1	TAF15	3.55
cg13852943	chr1	205532962	-0.12	0.8432	0.887	1		61.3
cg05799193	chr10	29999702	-0.02699	0.1897	0.887	1	SVIL	93.91
cg14730441	chr21	31537537	0.03735	0.2625	0.887	1		91.6
cg20846962	chr19	56320941	-0.03029	0.2129	0.887	1	NLRP11	3.73
cg03438618	chr10	134748675	-0.04649	0.3267	0.887	1	C10orf93	79.28
cg01216388	chr18	7563847	-0.06893	0.4845	0.887	1		84.9
cg00584636	chr2	220253109	-0.008846	0.06217	0.887	1	DNPEP	3.3
cg22657394	chr17	35931032	0.02429	0.1707	0.887	1	SYNRG	93.87
cg09992587	chr1	6706377	-0.02353	0.1654	0.887	1	DNAJC11	94.37
cg04225626	chr14	21899461	0.01514	0.1064	0.887	1	CHD8	95.8
cg16532800	chr1	193983368	-0.04292	0.3017	0.887	1		89.92
cg13672975	chr18	11908811	0.005615	0.03947	0.887	1	MPPE1	2.04
cg23908771	chr10	134645960	-0.07379	0.5186	0.887	1		78.83
cg06596719	chr14	74551655	-0.0108	0.07591	0.887	1	LIN52	1.23
cg09445481	chr8	56922007	-0.03571	0.251	0.887	1	LYN	91.14
cg03849780	chr1	7816037	-0.03901	0.2742	0.887	1	CAMTA1	91.07
cg11894690	chr6	16548210	-0.01935	0.136	0.887	1	ATXN1	94.98
cg01917889	chr2	73642897	-0.02409	0.1693	0.887	1	ALMS1	93.73
cg21764843	chr2	26692918	0.04154	0.292	0.887	1	OTOF	82.59
cg25847367	chr1	212690606	-0.0368	0.2586	0.887	1		86.54
cg19430878	chr5	152780823	-0.03447	0.2423	0.887	1		90.73
cg19335003	chr5	140185966	-0.1383	0.9725	0.887	1	PCDHA4	29.59
cg11164588	chr1	37999567	0.03608	0.2536	0.887	1		90.29
cg11562836	chr10	134222581	-0.04005	0.2815	0.887	1	PWWP2B	86.66
cg12753781	chr10	76839455	-0.08048	0.5657	0.887	1		89.1
cg06193838	chr2	128272540	0.03859	0.2713	0.887	1	IWS1	83.41
cg24403984	chr11	43526678	-0.0384	0.2699	0.887	1		84.8
cg26935328	chr6	149358743	-0.03862	0.2715	0.887	1	UST	91.85
cg11619367	chr6	122972404	-0.0293	0.206	0.887	1	PKIB	92.96
ch.12.292758R	chr12	10863168	0.01128	0.07931	0.887	1	CSDA	2.78
cg11669606	chr5	36741478	-0.03639	0.2558	0.887	1		91.92
cg17294376	chr1	223900023	0.006839	0.04808	0.887	1	CAPN2	1.91
cg02950657	chr4	14335443	0.03213	0.2259	0.887	1		92.12
cg04642580	chr3	190415895	-0.025	0.1758	0.887	1		93.36
cg04021856	chr2	150187489	-0.02423	0.1703	0.887	1	LYPD6	5.71
cg14809340	chr15	56245172	-0.03683	0.2589	0.887	1	NEDD4	88.57
cg16646466	chr12	109125397	-0.004796	0.03372	0.887	1	CORO1C	1.88
cg02096118	chr19	52796716	0.03557	0.25	0.887	1		91.72
cg01664130	chr13	99740155	-0.01615	0.1135	0.887	1	DOCK9	3.93
cg26053447	chr7	80181883	-0.03548	0.2494	0.887	1		92.26
cg15993967	chr1	117715187	-0.02949	0.2073	0.887	1	VTCN1	92.46
cg03248292	chr12	92861062	0.06558	0.4611	0.887	1		84.62
cg17625389	chr1	18982383	0.02245	0.1578	0.887	1	PAX7	3.02
cg19074198	chr21	46954058	-0.039	0.2742	0.887	1	SLC19A1	89.37
cg13320436	chr8	55138014	-0.03905	0.2745	0.887	1		82.07
cg16475772	chr13	104674312	-0.03729	0.2622	0.887	1		92.74
cg22906442	chr1	1690260	0.09512	0.6688	0.887	1	NADK	76.99
cg21578542	chr19	46477546	-0.04084	0.2872	0.887	1	NOVA2	33.78
cg24611970	chr2	159790917	-0.04991	0.3509	0.887	1		89.93
cg05313129	chr8	58192883	0.1809	1.272	0.887	1	C8orf71	64.96
cg13699570	chr7	150412248	-0.06269	0.4408	0.887	1	GIMAP1	81.12
cg10993074	chr6	31627313	0.04394	0.309	0.887	1	C6orf47	85.99
cg00956134	chr7	43942533	-0.02335	0.1642	0.887	1	URGCP	94.1
cg12241400	chr9	116748458	-0.02329	0.1638	0.887	1	ZNF618	94.28
cg12922694	chr19	3438330	-0.07838	0.5511	0.887	1	NFIC	86.78
cg22288309	chr15	50287417	0.03068	0.2157	0.887	1	ATP8B4	93.86
cg09116501	chr12	30354142	-0.1315	0.9246	0.887	1		10.69
cg14885335	chr1	23083045	0.1023	0.7191	0.887	1	EPHB2	59.56
cg15012050	chr2	240591346	-0.04307	0.3029	0.887	1		84.32
cg06819101	chr10	118604607	-0.05466	0.3844	0.887	1		83.28
cg26558412	chr4	171619558	-0.1118	0.7865	0.887	1		28.27
cg16720946	chr2	43454210	-0.01228	0.08634	0.887	1	ZFP36L2	3.38
cg16308700	chr18	9334639	-0.007942	0.05585	0.887	1	TWSG1	2.74
cg17715243	chr10	1156212	0.1132	0.7958	0.887	1	WDR37	18.79
cg06985534	chr1	117909609	-0.005834	0.04102	0.887	1	MAN1A2	1.8
cg26907544	chr1	6284915	0.02534	0.1782	0.887	1	ICMT	92.95
cg24936179	chr20	62398989	0.01744	0.1227	0.887	1	ZBTB46	95.35
cg22002034	chr1	119549948	0.0311	0.2187	0.887	1		13.63
cg10689103	chr6	131208579	-0.08645	0.6079	0.887	1	EPB41L2	86.68
cg19729649	chr17	79919727	-0.0153	0.1076	0.887	1	NOTUM	4.23
cg07139514	chr2	10665727	0.04166	0.293	0.887	1		89.31
cg07844072	chr19	1372272	-0.05136	0.3612	0.887	1	MUM1	85.83
cg15486183	chr19	55902100	-0.05116	0.3598	0.887	1	RPL28	81.95
cg18935475	chr19	17887068	-0.05244	0.3688	0.887	1	FCHO1	89.32
cg20932535	chr1	19030288	-0.05676	0.3992	0.887	1	PAX7	80.7
cg09953526	chr12	1718137	0.08289	0.583	0.887	1		35.36
cg07440031	chr3	186262063	0.01794	0.1262	0.887	1	CRYGS	95.55
cg12486751	chr20	31316153	0.04785	0.3366	0.887	1	COMMD7	90.8
cg24158141	chr4	959998	0.04249	0.2988	0.887	1	DGKQ	79.71
cg20856545	chr13	114917297	0.05884	0.4138	0.887	1		72.79
cg05346624	chr9	80778887	-0.03582	0.252	0.887	1		92.17
cg04258899	chr14	68880567	-0.03505	0.2465	0.887	1	RAD51B	92.02
cg19975917	chr3	188231905	0.03488	0.2453	0.887	1	LPP	92.18
cg24189366	chr18	45972209	0.07104	0.4997	0.887	1		62.14
cg11559794	chr11	3825449	-0.02154	0.1515	0.887	1	PGAP2	93.54
cg00595333	chr6	33503093	0.03489	0.2454	0.887	1		90.25
cg04623770	chr4	146655855	0.04641	0.3264	0.887	1		80.39
cg14057277	chr3	64059268	-0.06904	0.4856	0.887	1	PRICKLE2-AS1	51.93
cg02786493	chr12	126651831	-0.02184	0.1536	0.887	1		94.18
cg11824266	chr1	2453639	0.02686	0.1889	0.887	1	PANK4	92.76
cg04719420	chr1	183441464	-0.03112	0.2189	0.887	1	SMG7	7.18
cg00265276	chr15	24068671	0.07812	0.5495	0.887	1		72.95
cg25377514	chr3	5430520	0.03809	0.2679	0.887	1		92.94
cg17677477	chr5	96896452	-0.07537	0.5301	0.887	1	LINC01340	89.51
cg03324501	chr2	46165674	0.04059	0.2855	0.887	1	PRKCE	88.88
cg07115081	chr22	36629450	-0.1745	1.228	0.887	1	APOL2	63.32
cg10039734	chr10	95139986	-0.03679	0.2588	0.887	1	MYOF	91.38
cg21298703	chr12	91573749	0.05292	0.3722	0.887	1	DCN	90.2
cg11640684	chr5	133984612	0.0244	0.1717	0.887	1	SEC24A	4.95
cg05956871	chr19	35575462	-0.03209	0.2257	0.887	1	HPN-AS1	90.33
cg08384432	chr4	7349755	0.03069	0.2159	0.887	1	SORCS2	92.94
cg27148452	chr19	44562567	0.03718	0.2616	0.887	1	ZNF223	87.39
cg18167088	chr10	126715200	-0.07097	0.4993	0.887	1	CTBP2	94.89
cg14528756	chr2	176862893	-0.03247	0.2285	0.887	1	KIAA1715	92.39
cg04958654	chr19	58069120	0.03496	0.2459	0.887	1	ZNF550	86.31
cg03156112	chr10	22630065	-0.01055	0.07424	0.887	1		2.5
cg21770026	chr5	3386300	-0.07212	0.5074	0.887	1		76.54
cg18757087	chr5	173317332	0.06821	0.4799	0.887	1	CPEB4	66.98
cg16220260	chr1	204386605	-0.07417	0.5218	0.887	1		84.22
cg01313170	chr12	108227024	0.1336	0.9397	0.887	1		81.64
cg08120226	chr3	195531633	0.1439	1.013	0.887	1	MUC4	40.76
cg02208313	chr17	80085332	-0.07441	0.5235	0.887	1	CCDC57	69.41
cg01131076	chr6	32940655	-0.01652	0.1163	0.887	1	BRD2	3.82
cg18340535	chr17	6023861	-0.04126	0.2903	0.887	1	WSCD1	86.38
cg25588820	chr12	108070383	0.1195	0.8409	0.887	1		31.03
cg01957599	chr4	89631033	0.03072	0.2161	0.887	1	FAM13AOS	94.01
cg09580409	chr4	183065519	0.06743	0.4745	0.887	1	MGC45800	13.71
cg22429852	chr17	66030553	-0.06263	0.4407	0.887	1	KPNA2	90.89
cg23042387	chr10	652485	-0.08815	0.6203	0.887	1	DIP2C	73.88
cg23373525	chr9	15697398	0.02014	0.1417	0.887	1	CCDC171	94.8
cg13294506	chr8	136401028	0.04588	0.3228	0.887	1		80.46
cg14456855	chr3	183653938	0.02767	0.1947	0.887	1	ABCC5	93.76
cg20001277	chr17	48291919	-0.03416	0.2404	0.887	1	LOC101927230	88.55
cg06563543	chrX	152958833	-0.04862	0.3421	0.887	1	SLC6A8	89.06
cg25013044	chr3	193096009	0.02088	0.147	0.887	1	ATP13A5	94.23
cg06225221	chr7	76540863	-0.0356	0.2505	0.887	1		91.99
cg06648029	chr3	119499749	0.08587	0.6043	0.887	1	NR1I2	85.42
cg13433364	chr13	46675234	0.02009	0.1414	0.887	1	CPB2-AS1	94.15
cg21073711	chr10	88062711	-0.0499	0.3512	0.887	1	GRID1	86.28
cg01935221	chr6	32945631	-0.0595	0.4188	0.887	1	BRD2	75.44
cg03083173	chr12	20166524	-0.03059	0.2153	0.887	1	LOC100506393	92.68
cg03833046	chr6	30411932	-0.02734	0.1924	0.887	1		2.08
cg15031826	chr1	208136952	-0.01366	0.09611	0.887	1		3.64
cg08460080	chr15	27215448	-0.1404	0.9884	0.887	1	GABRG3	64.05
cg05290904	chr1	205091401	0.01086	0.07645	0.887	1	RBBP5	2.55
cg11726150	chr6	31845172	0.04422	0.3112	0.887	1	SLC44A4	83.68
cg06204087	chr6	157018953	0.05962	0.4196	0.887	1		76.05
cg00214268	chr2	98766037	0.09339	0.6573	0.887	1	VWA3B	50.8
cg00476305	chr17	62461506	0.03777	0.2658	0.887	1	MILR1	86.33
cg17793814	chr3	45539705	-0.1264	0.8895	0.887	1	LARS2-AS1	65.15
cg01115857	chr14	73695018	-0.03892	0.274	0.887	1		53.69
cg27375331	chr10	2940365	0.1509	1.062	0.887	1		68.03
cg19666053	chrX	73756189	0.04169	0.2935	0.887	1		18.99
cg17280673	chr6	166921760	-0.06371	0.4484	0.887	1	RPS6KA2	77.66
cg24192772	chr17	80536920	-0.02233	0.1572	0.887	1	FOXK2	93.39
cg11154004	chr3	123412055	0.04149	0.292	0.887	1	MYLK	79.72
cg19858214	chr7	134298937	-0.1742	1.226	0.887	1		55.46
cg00696388	chr7	120498120	-0.02434	0.1713	0.887	1	TSPAN12	5.34
cg10174091	chr2	24272547	0.008568	0.06031	0.887	1	FKBP1B	2.29
cg03968791	chr4	53273856	0.07455	0.5247	0.887	1		72.62
cg03184904	chr17	42366173	-0.05534	0.3896	0.887	1		51.16
cg03301189	chr19	41787159	-0.0203	0.1429	0.887	1	HNRNPUL1	94.28
cg25119785	chr20	2631538	0.02055	0.1446	0.887	1		95.51
cg04712314	chr7	41772817	0.1518	1.068	0.887	1	INHBA-AS1	32.08
cg16875637	chr4	7185889	0.0502	0.3534	0.887	1		88.36
cg08526262	chr16	49548811	0.02508	0.1766	0.887	1	ZNF423	93.68
cg13096024	chr1	97516418	-0.02405	0.1693	0.887	1		94.32
cg09197965	chr2	220119179	-0.01513	0.1065	0.887	1	TUBA4B	3.24
cg01307684	chr4	80886143	0.04638	0.3265	0.887	1	ANTXR2	92.81
cg09833030	chr1	174842938	0.019	0.1338	0.887	1	RABGAP1L	93.63
cg01763617	chr9	104295918	-0.01173	0.08256	0.887	1	RNF20	2.97
cg07973125	chr17	54858770	-0.4201	2.957	0.887	1		82.36
cg24908603	chr16	86546631	-0.05637	0.3968	0.887	1	FOXF1	13.77
cg07725167	chr11	66185078	0.07973	0.5613	0.887	1		71.47
cg00707991	chr11	69420728	-0.02257	0.1589	0.887	1		94.19
cg15403390	chr20	38748567	-0.1234	0.869	0.887	1		87.57
cg18512553	chr15	29441830	0.03362	0.2366	0.887	1	FAM189A1	90.29
cg13579607	chr1	203289788	0.01958	0.1378	0.887	1		4.57
cg20654733	chr7	157692857	-0.09893	0.6965	0.887	1	PTPRN2	76.51
cg15284737	chr8	145754594	-0.003498	0.02463	0.887	1	C8orf82	1.23
cg09180977	chr1	22453144	-0.02519	0.1773	0.887	1	WNT4	92.71
cg04910840	chr2	230787037	-0.01154	0.08126	0.887	1	TRIP12	2.59
cg15988843	chr1	1092940	-0.01096	0.07716	0.887	1		2.34
cg20283409	chr2	159541180	0.03151	0.2218	0.887	1		91.71
cg05404165	chr17	4960275	0.025	0.176	0.887	1		93.24
cg17522897	chr12	108526345	0.04925	0.3467	0.887	1	WSCD2	78.69
cg21757973	chr10	25171393	0.13	0.9152	0.887	1	PRTFDC1	25.29
cg20690001	chr5	59000038	0.02401	0.1691	0.887	1	PDE4D	93.78
cg15004938	chr22	33195943	-0.04114	0.2896	0.887	1	SYN3	90.46
cg02073704	chr8	75039535	0.03622	0.255	0.887	1		90.39
cg13200756	chr6	76458041	0.09014	0.6347	0.887	1	MYO6	33.96
cg02691091	chr17	45992811	-0.028	0.1972	0.887	1	SP2	91.07
cg17187715	chr9	35816553	-0.07375	0.5193	0.887	1		89.57
cg21194937	chr19	2151584	-0.01107	0.07796	0.887	1	AP3D1	1.84
cg17732038	chr5	31642503	-0.04464	0.3143	0.887	1		77.52
cg24980904	chr18	3248854	-0.01372	0.09662	0.887	1	MYL12A	3.28
cg20837403	chr5	6328447	-0.1352	0.9521	0.887	1	FLJ33360	26.6
cg00739644	chr21	42879658	0.1089	0.7666	0.887	1	TMPRSS2	23.02
cg27321175	chr10	15689009	0.06556	0.4616	0.887	1	ITGA8	80.76
cg26350691	chr16	31084486	-0.02028	0.1428	0.887	1	ZNF646	5.34
cg03799230	chr11	80184550	0.05283	0.372	0.887	1		73.54
cg07728112	chr17	40318414	0.03218	0.2266	0.887	1	KCNH4	91.01
cg27547695	chr19	54187355	0.0388	0.2732	0.887	1	MIR515-2	91.94
cg02138682	chr16	84336042	-0.02311	0.1628	0.887	1	WFDC1	93.44
cg12188146	chr17	54536864	0.05837	0.411	0.887	1	ANKFN1	72.27
cg23202291	chr11	1979235	-0.02326	0.1638	0.887	1		94.13
cg17549755	chr14	33981965	0.08801	0.6197	0.887	1	NPAS3	86.05
cg15856091	chr10	121356703	0.01068	0.0752	0.887	1	TIAL1	2.76
cg11876888	chr2	17953075	0.1092	0.7687	0.887	1	GEN1	87.2
cg06426999	chr18	65301979	-0.07715	0.5433	0.887	1	LOC643542	41.12
cg02165355	chr5	178368071	-0.02565	0.1806	0.887	1	ZNF454	6.79
cg18690729	chr10	128250156	-0.1017	0.7164	0.887	1		72.31
cg21368296	chr1	19125765	-0.08244	0.5805	0.887	1		72.02
cg04141218	chr11	691531	0.0928	0.6535	0.887	1	DEAF1	92.51
cg17554862	chr2	201991544	0.05546	0.3905	0.887	1	CFLAR	49.03
cg08655953	chr1	2425888	0.02698	0.19	0.887	1	PLCH2	95.41
cg11834233	chr15	88722792	0.05997	0.4223	0.887	1	NTRK3	71.19
cg22169992	chr9	119598698	-0.03406	0.2398	0.887	1	ASTN2	91.14
cg10087783	chr7	92132381	-0.02906	0.2047	0.887	1	PEX1	94.28
cg00988577	chr6	32978548	-0.02412	0.1699	0.887	1	HLA-DOA	93.71
cg18817654	chr15	39485138	-0.04046	0.2849	0.887	1		90.33
cg01925424	chr19	16177039	0.03462	0.2438	0.887	1	TPM4	92.59
cg08573550	chr19	40502899	0.01532	0.1079	0.887	1	ZNF546	4.04
cg11293816	chr2	179961016	-0.06465	0.4553	0.887	1		31.2
cg21942936	chr1	108324585	0.0641	0.4514	0.887	1	VAV3	92.71
cg25189778	chr1	231121389	0.04808	0.3386	0.887	1	ARV1	84.61
cg08404345	chr12	31811495	-0.016	0.1127	0.887	1	METTL20	95.62
cg06240201	chr2	181564721	0.04664	0.3284	0.887	1	SCHLAP1	75.8
cg16803315	chr12	40961458	-0.03222	0.2269	0.887	1	MUC19	92.93
cg03891442	chr6	159239538	0.05329	0.3753	0.887	1	EZR	12.76
cg01496720	chr10	3825398	0.1085	0.7641	0.887	1	KLF6	32.37
cg05809553	chr5	150137888	-0.01176	0.08281	0.887	1	DCTN4	2.39
cg15543919	chr20	48184692	-0.01174	0.08271	0.887	1	PTGIS	3.16
cg11431775	chr5	1379609	0.0391	0.2754	0.887	1		87.69
cg20271234	chr16	23288365	0.05537	0.39	0.887	1		81.22
cg15234383	chr10	98747862	-0.03071	0.2163	0.887	1		91.9
cg26391061	chr7	150780211	0.00895	0.06304	0.887	1	TMUB1	2.81
cg05855588	chr13	33590273	-0.006486	0.04568	0.887	1	KL	2.46
cg16958927	chr15	51970968	0.02773	0.1953	0.887	1		93.41
cg23930681	chr7	2205249	0.008758	0.06169	0.887	1	MAD1L1	97.79
cg12347444	chr20	360547	-0.02737	0.1928	0.887	1	TRIB3	93.11
cg12165501	chr2	80162781	-0.1271	0.8953	0.887	1	CTNNA2	56.69
cg11666365	chr5	131824796	-0.04426	0.3118	0.887	1	IRF1	34.94
cg06925115	chr3	10547338	-0.01088	0.07663	0.887	1	ATP2B2	2.8
cg15561583	chr2	63277925	0.007286	0.05132	0.887	1	OTX1	2.83
cg13445604	chr3	123340814	-0.03625	0.2553	0.887	1	MYLK	90.35
cg13901734	chr15	75335317	0.05508	0.388	0.887	1	PPCDC	19.91
cg17843125	chr1	100598159	-0.04024	0.2834	0.887	1	SASS6	10.32
cg16052025	chr1	2178014	0.05564	0.392	0.887	1	SKI	9.98
cg17890298	chr20	44330621	-0.0653	0.46	0.887	1	WFDC13	82.72
cg22365139	chr5	112195410	0.03762	0.265	0.887	1	SRP19	90.52
cg02054710	chrX	52003656	0.1233	0.8684	0.887	1		59.24
cg05903872	chr10	697901	-0.022	0.155	0.887	1	DIP2C	95.56
cg16843058	chr4	74274175	-0.1166	0.8214	0.887	1	ALB	62
cg04150762	chr11	628677	-0.09083	0.6399	0.887	1		62.66
cg20387954	chr3	183756860	-0.123	0.8664	0.887	1	HTR3D	89.17
cg00062285	chr3	99193044	-0.02902	0.2044	0.887	1		93.33
cg16820945	chr11	126147156	-0.02126	0.1497	0.887	1	FOXRED1	94.13
cg01286665	chr5	54525925	-0.07494	0.5279	0.887	1		34.62
cg13163786	chr11	121411582	0.06897	0.4859	0.887	1	SORL1	80.81
cg14682080	chr5	6737778	-0.03319	0.2338	0.887	1	POLS	91.24
cg09686639	chr1	161284006	-0.01212	0.0854	0.887	1	LOC642502	3.1
cg12581019	chr15	65558074	0.01385	0.0976	0.887	1	PARP16	95.54
cg19971939	chr17	73911036	0.02933	0.2066	0.887	1	FBF1	90.7
cg07210454	chr11	2482303	-0.03882	0.2735	0.887	1	KCNQ1	89.49
cg23236365	chr9	107618721	-0.03436	0.2421	0.887	1	ABCA1	87.34
cg06137878	chr17	11891296	0.02662	0.1875	0.887	1	ZNF18	91.42
cg14156581	chr8	106331587	0.01378	0.0971	0.887	1	ZFPM2	2.8
cg04735123	chr12	111358639	0.003886	0.02738	0.887	1	MYL2	98.81
cg05093638	chr6	24687282	0.08351	0.5884	0.887	1	ACOT13	44.6
cg05438888	chr2	136817959	0.02851	0.2009	0.887	1		92.4
cg01575392	chr4	144434419	0.008302	0.05849	0.887	1	SMARCA5	1.96
cg00916512	chr8	103985605	-0.1068	0.7525	0.887	1	AZIN1-AS1	49.08
cg17730153	chr7	141868446	0.01513	0.1066	0.887	1	MGAM2	95.35
cg13577518	chr3	192534575	-0.1431	1.008	0.887	1	MB21D2	32.51
cg19670431	chr4	7436874	0.07172	0.5053	0.887	1	PSAPL1	55.51
cg15750836	chr2	113563184	-0.04106	0.2893	0.887	1		87.21
cg15422419	chr17	6898589	0.02439	0.1719	0.887	1	ALOX12	94.18
cg20053123	chr5	172360543	-0.02217	0.1562	0.887	1	ERGIC1	94.13
cg15073914	chr1	3733090	-0.03447	0.2429	0.887	1	KIAA0562	89.59
cg23881613	chr19	17462773	-0.01716	0.1209	0.887	1	PLVAP	96.84
cg00267320	chr10	111533258	0.06306	0.4444	0.887	1		56.04
cg08490568	chr4	7516925	0.06656	0.469	0.887	1	SORCS2	71.66
cg10066558	chr15	81238438	0.04683	0.33	0.887	1	CEMIP	80.02
cg13880467	chr8	70508320	-0.03954	0.2786	0.887	1	SULF1	89.04
cg17827162	chr15	74332341	0.03085	0.2174	0.887	1	PML	92.31
cg20819956	chr3	114070695	0.0228	0.1607	0.887	1	ZBTB20	93.29
cg18695143	chr16	88972859	0.06658	0.4692	0.887	1	CBFA2T3	77.3
cg08550440	chr10	60033095	0.01898	0.1337	0.887	1	CISD1	94.43
cg01569170	chr8	42911531	0.01945	0.1371	0.887	1	FNTA	2.74
cg23813394	chr2	238252272	0.6325	4.457	0.887	1	COL6A3	52.86
cg02351575	chr15	60739879	0.07024	0.495	0.887	1	NARG2	88.31
cg20502782	chr7	73922494	-0.03441	0.2425	0.887	1	GTF2IRD1	91.47
cg04009784	chr8	2096275	-0.01962	0.1383	0.887	1		95.2
cg17822807	chr7	31107864	-0.05808	0.4093	0.887	1	ADCYAP1R1	85.11
cg21937284	chr20	47790926	0.03092	0.2179	0.887	1	STAU1	91.02
cg07615058	chr1	44533061	0.04606	0.3246	0.887	1		77.92
cg06134856	chr16	14182793	0.08817	0.6214	0.887	1	MKL2	87.97
cg26570776	chr15	101690228	0.02717	0.1915	0.887	1		92.24
cg01963297	chr1	154841980	0.1126	0.7936	0.887	1	KCNN3	54.37
cg15569451	chr20	44041324	-0.03743	0.2638	0.887	1		86.13
cg02981731	chr10	50970086	0.04159	0.2931	0.887	1	OGDHL	6.2
cg01800500	chr14	95417572	0.02223	0.1567	0.887	1		93.86
cg07276708	chr22	30951134	0.03568	0.2515	0.887	1	GAL3ST1	86.59
cg11192800	chr12	72057255	-0.03764	0.2653	0.887	1	THAP2	11.85
cg14925616	chr19	13125726	-0.08565	0.6037	0.887	1	NFIX	75.75
cg03676947	chr13	112573579	0.02169	0.1529	0.887	1		95.3
cg07497218	chr7	1002011	0.02791	0.1967	0.887	1		90.67
cg17118288	chr1	218563763	0.0733	0.5167	0.887	1	TGFB2	90.65
cg04087920	chr7	43808290	-0.08389	0.5913	0.887	1	BLVRA	51.14
cg16001699	chr7	48285587	-0.07355	0.5185	0.887	1	ABCA13	44.13
cg13268185	chr12	95645239	-0.03012	0.2123	0.887	1	VEZT	92.77
cg04670913	chr12	69139822	0.01749	0.1233	0.887	1	SLC35E3	4.76
cg06844452	chr4	3324881	0.01014	0.07149	0.887	1	RGS12	97.56
cg09714458	chr13	113807560	-0.04282	0.3018	0.887	1		4.18
cg14411221	chr14	64064608	-0.02605	0.1836	0.887	1	WDR89	94.12
cg06648709	chr11	134176692	0.01732	0.1221	0.887	1	GLB1L3	94.91
cg04240062	chr3	105185133	0.0256	0.1804	0.887	1	ALCAM	93.28
cg01646691	chr20	24823430	0.04544	0.3203	0.887	1		62.13
cg20801751	chr1	228366494	0.09742	0.6867	0.887	1	C1orf69	92.04
cg08680637	chr3	13559718	0.03216	0.2267	0.887	1		90.71
cg22207661	chr3	14853893	-0.06245	0.4402	0.887	1		48.03
cg14398228	chr14	97329920	-0.03791	0.2673	0.887	1	VRK1	92.88
cg11350586	chr17	70115862	0.05448	0.3841	0.887	1	SOX9	10.46
cg00145141	chr17	4464022	-0.02537	0.1789	0.887	1	GGT6	93.57
cg01377807	chr3	99795240	-0.06133	0.4324	0.887	1	C3orf26	80.95
cg09995951	chr8	143115999	0.03447	0.243	0.887	1		91.48
cg04391666	chr11	123170253	-0.04086	0.2881	0.887	1		88.13
cg10455412	chr12	67919042	0.03564	0.2513	0.887	1		90.14
cg02014964	chr2	33953396	-0.1032	0.7279	0.887	1	MYADML	86.8
cg00614644	chr15	22936371	-0.02935	0.207	0.887	1	CYFIP1	89.84
cg16403669	chr1	166135267	-0.02146	0.1513	0.887	1	FAM78B	4.99
cg11635325	chr19	29594578	-0.02704	0.1906	0.887	1		92.91
cg12232738	chrX	47064038	0.07833	0.5522	0.887	1	UBA1	74.41
cg12965338	chr11	47420027	0.05179	0.3651	0.887	1		89.18
cg23043611	chr15	93139145	0.1233	0.8692	0.887	1		78.32
cg01560476	chr16	24743405	-0.1148	0.8093	0.887	1	TNRC6A	74.81
cg17028952	chr1	43247403	0.02742	0.1934	0.887	1		92.77
cg13486354	chr21	32931082	-0.02273	0.1602	0.887	1	TIAM1	4.39
cg27463749	chr16	85126605	-0.03379	0.2383	0.887	1	KIAA0513	82.17
cg09361461	chr8	120648332	-0.02847	0.2008	0.887	1	ENPP2	93.61
cg09548292	chr8	87226434	-0.02408	0.1698	0.887	1	SLC7A13	94.67
cg12828059	chr7	123795573	0.09647	0.6802	0.887	1		47.9
cg19953620	chr5	43603353	-0.01368	0.09644	0.887	1	NNT	2.87
cg12864541	chr8	42830171	-0.0251	0.177	0.887	1	HOOK3	93.81
cg05310997	chr10	115033489	-0.07256	0.5116	0.887	1		17.19
cg15903571	chr1	3477302	0.04586	0.3234	0.887	1	MEGF6	85.6
cg18821139	chr3	71466207	0.03967	0.2797	0.887	1	FOXP1	90.44
cg02776148	chr19	10395489	0.02737	0.193	0.887	1	ICAM1	94.51
cg12870776	chr1	173130897	-0.09826	0.6928	0.887	1		83.92
cg05236960	chr5	31317789	-0.01623	0.1145	0.887	1	CDH6	95.68
cg15236448	chr10	133950769	0.03967	0.2797	0.887	1	JAKMIP3	86.91
cg12434312	chr10	129845509	-0.03673	0.259	0.887	1	PTPRE	26.66
cg24326712	chr2	130642098	0.04964	0.35	0.887	1		43.1
cg04697582	chr3	71225686	-0.03445	0.2429	0.887	1	FOXP1	89.91
cg09412180	chr12	121632674	-0.03118	0.2199	0.887	1		90.67
cg11421702	chr13	73301012	-0.04006	0.2825	0.887	1	C13orf37	7.05
cg08447175	chr20	56149693	0.03799	0.2679	0.887	1		90.35
cg03999848	chr6	2021961	-0.05034	0.355	0.887	1	GMDS	81.58
cg12045560	chr12	102335892	0.04028	0.2841	0.887	1		85.3
cg07588172	chr5	157026487	-0.03529	0.2489	0.887	1		92.59
cg20734643	chr3	49038878	0.03318	0.234	0.887	1	P4HTM	82.73
cg21524424	chr1	17953507	0.008167	0.0576	0.887	1	ARHGEF10L	98.84
cg04924099	chr1	228547769	-0.03371	0.2378	0.887	1	OBSCN	85.91
cg14816496	chr16	734520	-0.004255	0.03001	0.887	1	JMJD8	1.42
cg09072291	chr2	173792545	-0.0253	0.1785	0.887	1	RAPGEF4	92.98
cg00040688	chr11	94861428	0.03335	0.2352	0.887	1	ENDOD1	90.91
cg08949570	chr10	30460445	0.04595	0.3241	0.887	1		89.18
cg11820824	chr1	153581535	-0.01828	0.1289	0.887	1	S100A16	94.67
cg03547623	chr2	142271992	0.03501	0.2469	0.887	1	LRP1B	91.13
cg20755619	chr22	48903583	-0.06252	0.441	0.887	1	FAM19A5	56.78
cg10778943	chr12	71204936	0.05244	0.3699	0.887	1	PTPRR	90.71
cg14683962	chr12	14996229	-0.1593	1.123	0.887	1	ART4	59.23
cg10424968	chr10	94094190	-0.05663	0.3994	0.887	1	MARCH5	92.2
cg10222683	chr2	201374906	0.1731	1.221	0.887	1	KCTD18	27.64
cg01593969	chr14	23851239	-0.05584	0.3938	0.887	1	MYH6	64.86
cg20014410	chr2	203881016	0.02515	0.1774	0.887	1	NBEAL1	93.16
cg15008991	chrX	46306863	-0.03426	0.2417	0.887	1	ZNF673	16.61
cg09631909	chr22	35389016	0.05659	0.3992	0.887	1		72.07
cg21259991	chr15	54025417	0.03441	0.2427	0.887	1	WDR72	93.38
cg24631806	chr2	146481289	0.04907	0.3461	0.887	1		78.31
cg10599258	chr21	39691951	-0.01865	0.1316	0.887	1		94.94
cg17553709	chr11	128788494	-0.0265	0.1869	0.887	1		93.25
cg27341846	chr6	54110008	0.02547	0.1796	0.887	1	MLIP	94
cg26389280	chr17	16191219	-0.01256	0.08861	0.887	1	PIGL	2.49
cg03325403	chr1	34100737	-0.05803	0.4094	0.887	1	CSMD2	51.38
cg05179038	chr14	99737917	-0.01633	0.1152	0.887	1	BCL11B	4.86
cg23054415	chr7	154650117	0.04748	0.335	0.887	1	DPP6	85.93
cg05931995	chr2	10978145	0.1029	0.7261	0.887	1	PDIA6	73.19
cg10289292	chr15	41184874	0.04662	0.3289	0.887	1		67.67
cg24338255	chr4	169140742	-0.0285	0.2011	0.887	1	DDX60	92.88
cg08296191	chr22	51159555	-0.02108	0.1487	0.887	1	SHANK3	93.64
cg12420244	chr4	179278087	0.06531	0.4608	0.887	1		93.06
cg22317498	chr2	37185427	-0.04287	0.3024	0.887	1	STRN	92.48
cg23922804	chr12	52436085	0.04883	0.3445	0.887	1		36.94
cg02998394	chr4	99849011	-0.03202	0.2259	0.887	1	EIF4E	7.49
cg22386808	chr10	70458065	0.03495	0.2466	0.887	1		93.79
cg13324630	chr21	36837822	-0.01861	0.1313	0.887	1	LOC100506403	97.04
cg04346028	chr2	178029305	0.01211	0.08544	0.887	1		3.13
cg01594467	chr4	111479708	-0.04303	0.3036	0.887	1	ENPEP	90.49
cg14992035	chr2	241819352	0.01032	0.07278	0.887	1		97.26
cg08841848	chr14	37641984	0.04537	0.3201	0.887	1	SLC25A21-AS1	13.13
cg02266725	chr4	113329985	-0.01303	0.09194	0.887	1	ALPK1	95.81
cg09527033	chr9	33249546	0.05261	0.3712	0.887	1		75.83
cg16410962	chrX	151139612	-0.0419	0.2956	0.887	1	GABRE	90.59
cg04705084	chr16	4790463	0.03475	0.2452	0.887	1	C16orf71	90.19
cg11589880	chr3	57038346	-0.08285	0.5845	0.887	1	ARHGEF3	54.02
cg02039234	chr14	74684865	0.05591	0.3945	0.887	1		72.8
cg07607355	chr20	30196400	-0.04324	0.3051	0.887	1		12.67
cg03437002	chr1	16003442	0.04265	0.3009	0.887	1		87.5
cg06979656	chr7	116409579	-0.03756	0.265	0.887	1	MET	88.26
cg09834652	chr8	8998765	0.05052	0.3565	0.887	1	PPP1R3B	88.04
cg07906097	chr4	7874092	0.04185	0.2953	0.887	1	AFAP1	87.85
cg04063630	chr9	136007091	0.02512	0.1772	0.887	1	RALGDS	93.11
cg26254528	chr14	90576331	0.05714	0.4032	0.887	1	KCNK13	86.13
cg06077337	chr2	198649933	0.08045	0.5677	0.887	1	BOLL	87.72
cg25494580	chr6	56911419	-0.009423	0.0665	0.887	1	KIAA1586	3.07
cg03386524	chr20	33590313	0.02859	0.2018	0.887	1	TRPC4AP	89.39
cg10249705	chr11	106890150	0.1696	1.197	0.887	1	GUCY1A2	13.36
cg26363039	chr12	1609549	-0.05855	0.4131	0.887	1	LOC100292680	18.97
cg11407502	chr19	14491167	-0.1845	1.302	0.887	1	ADGRE5	54.45
cg17234979	chr1	31190887	-0.009631	0.06797	0.887	1	MATN1-AS1	2.8
cg17421143	chr11	43604527	0.04186	0.2954	0.887	1		86.59
cg11088927	chr13	52923042	0.02859	0.2018	0.887	1		93.84
cg01477933	chr12	122922107	0.04979	0.3514	0.887	1		80.85
cg11988396	chr12	26279766	0.009798	0.06915	0.887	1		2.95
cg27587032	chr5	77955963	0.02655	0.1874	0.887	1		93.5
cg20307598	chr12	88220906	0.06416	0.4528	0.887	1		72.42
cg26605259	chr21	45719215	0.06074	0.4287	0.887	1	PFKL	20
cg06779705	chr13	25746355	0.1134	0.8002	0.887	1	FAM123A	60.72
cg24232378	chr7	106545895	-0.03723	0.2628	0.887	1	PIK3CG	91.58
cg11907276	chr2	208125769	-0.0517	0.3649	0.887	1		88.34
cg06907626	chr7	44580809	0.02568	0.1813	0.887	1	NPC1L1	94.56
cg19811365	chr1	2270807	0.01829	0.1291	0.887	1	MORN1	94.79
cg22396799	chr3	42270117	0.07836	0.5531	0.887	1		72.75
cg09882297	chr18	61801777	-0.07211	0.509	0.887	1	LINC00305	91.38
cg25488905	chr3	174838992	-0.05459	0.3853	0.887	1	NAALADL2	84.87
cg27038724	chr15	99670386	-0.02267	0.16	0.887	1	SYNM	93.67
cg06586602	chr2	119699603	-0.02609	0.1841	0.887	1	MARCO	93.98
cg16102351	chr1	203055359	-0.01072	0.07568	0.887	1	MYOG	97.54
cg05497435	chr9	124945923	-0.06248	0.441	0.887	1	MORN5	90.65
cg20752298	chr14	102304871	0.01974	0.1393	0.887	1	PPP2R5C	94.54
cg18434912	chr6	111194786	-0.269	1.899	0.887	1	AMD1	64.93
cg21061067	chr14	31028149	0.005455	0.03851	0.887	1	G2E3	1.99
cg16844333	chr10	89167457	0.1115	0.7869	0.887	1		52.78
cg05923184	chr19	38878861	-0.03042	0.2148	0.887	1	GGN	6.37
cg10477430	chr1	54712236	0.02781	0.1963	0.887	1	SSBP3	91.2
cg16689942	chr13	29394960	0.0382	0.2697	0.887	1		16.95
cg05660764	chr11	30038013	0.0471	0.3325	0.888	1	KCNA4	7.32
cg15633684	chr9	16624542	0.02707	0.1911	0.888	1	BNC2	94.25
cg11782260	chr14	20773481	-0.07405	0.5227	0.888	1	TTC5	24.67
cg16550324	chr6	2245327	-0.007854	0.05544	0.888	1	GMDS	2.24
cg17001753	chr6	44254089	-0.05967	0.4213	0.888	1	TCTE1	89.03
cg14308479	chr11	2292677	-0.01073	0.07575	0.888	1	ASCL2	2.84
cg26331122	chr4	1222382	0.03112	0.2197	0.888	1	CTBP1	87.64
cg05785930	chr20	60379988	-0.04852	0.3425	0.888	1	CDH4	80.5
cg16589135	chr3	44063404	0.03052	0.2155	0.888	1		6.91
cg16969615	chr13	61159310	-0.1964	1.386	0.888	1		79.4
cg26779306	chr10	34399020	0.04724	0.3335	0.888	1		89.42
cg11099684	chr4	26402889	0.0297	0.2097	0.888	1	RBPJ	91.87
cg16665875	chr1	244534923	0.02518	0.1778	0.888	1	C1orf100	93.53
cg22814944	chr12	70682219	-0.02741	0.1936	0.888	1	CNOT2	92.93
cg16585770	chr3	121726421	0.0273	0.1928	0.888	1	ILDR1	92.66
cg26328741	chr16	2021947	-0.02983	0.2106	0.888	1	TBL3	4.1
cg15964957	chr5	137445723	0.02543	0.1795	0.888	1		92.69
cg07175095	chr9	95418862	0.04753	0.3355	0.888	1	IPPK	76.12
cg07109796	chr19	11379596	0.0983	0.694	0.888	1		79.84
cg01364625	chr17	7942328	-0.1034	0.7301	0.888	1	ALOX15B	28.59
cg22616933	chr7	86547833	0.09632	0.68	0.888	1	KIAA1324L	83.2
cg03820048	chr17	19921306	0.05107	0.3605	0.888	1		91.75
cg07299736	chr8	135490787	0.01571	0.1109	0.888	1	ZFAT	98.53
cg16736055	chr17	72028714	-0.1661	1.172	0.888	1		68.53
cg06757383	chr1	2008579	-0.02463	0.1739	0.888	1	PRKCZ	97.15
cg24562066	chr2	219849307	-0.01185	0.08364	0.888	1	FEV	2.91
cg17364411	chr8	142292849	-0.03707	0.2617	0.888	1		88.49
cg27297176	chr2	96257861	-0.03077	0.2172	0.888	1	TRIM43	93.8
cg11016195	chr5	9447656	0.03292	0.2324	0.888	1	SEMA5A	93.26
cg08738443	chr10	8487762	-0.02328	0.1644	0.888	1		94.25
cg20377030	chr13	111719896	-0.01858	0.1312	0.888	1		4.73
cg23492225	chr10	2147217	0.3417	2.413	0.888	1		88.27
cg11896923	chr17	37825027	0.0353	0.2493	0.888	1	PNMT	14.13
cg10732797	chr3	10397182	0.03971	0.2804	0.888	1	ATP2B2	86.83
cg05424799	chr17	10261555	0.08337	0.5888	0.888	1	MYH13	80.96
cg07831453	chr10	17269002	0.04435	0.3132	0.888	1	VIM	89.07
cg20161295	chr10	15367981	-0.02724	0.1923	0.888	1	FAM171A1	93.13
cg11394338	chr5	174715295	0.05714	0.4035	0.888	1		66.84
cg25432154	chr9	21967054	0.04282	0.3024	0.888	1	CDKN2A-AS1	21.28
cg11776562	chr1	54866562	-0.08154	0.5759	0.888	1	SSBP3	47
cg17173604	chr12	131413452	-0.06798	0.4801	0.888	1		8.65
cg22888848	chr2	222320536	-0.07184	0.5074	0.888	1	EPHA4	48.1
cg18587063	chr11	122940457	-0.09141	0.6456	0.888	1		54.78
cg25188900	chr15	80636017	0.01979	0.1398	0.888	1		94.06
cg01061880	chr5	82822769	-0.04826	0.3409	0.888	1	VCAN	87.34
cg10381247	chr9	26948869	-0.03704	0.2616	0.888	1	PLAA	90.28
cg24001801	chr7	9057127	0.04611	0.3256	0.888	1		84.54
cg12351126	chr12	75784864	-0.1007	0.711	0.888	1	GLIPR1L2	15.04
cg14588606	chr17	39183560	-0.05218	0.3686	0.888	1	KRTAP1-5	87.11
cg19628233	chr3	127873057	0.02484	0.1754	0.888	1	EEFSEC	6.94
cg27412269	chr9	121416219	0.0949	0.6703	0.888	1		82.79
cg21826258	chr15	31293713	0.06094	0.4304	0.888	1	TRPM1	85.43
cg06680551	chr16	21206155	0.05014	0.3542	0.888	1		39.43
cg00854941	chr2	99338407	-0.03453	0.2439	0.888	1	MGAT4A	93.21
cg12124207	chr8	118966409	0.03165	0.2235	0.888	1	EXT1	90.5
cg01104334	chr1	92682514	-0.02722	0.1923	0.888	1	C1orf146	93.09
cg17747779	chr5	74033637	0.02836	0.2003	0.888	1	GFM2	94.41
cg23519022	chr1	19746204	-0.02362	0.1669	0.888	1	CAPZB	92.63
cg07316961	chr7	140938964	-0.06424	0.4538	0.888	1		81.5
cg15574972	chr11	65265134	0.0163	0.1151	0.888	1	MALAT1	3.82
cg23895729	chr15	81073931	0.03333	0.2355	0.888	1	KIAA1199	90.63
cg25471404	chr6	43395120	-0.007368	0.05205	0.888	1	ABCC10	1.92
cg03730875	chr4	129779245	0.04154	0.2934	0.888	1	JADE1	87.53
cg23683714	chr1	91563981	-0.04171	0.2947	0.888	1		87.51
cg18831045	chr5	137667989	0.006511	0.04599	0.888	1	CDC25C	2.17
cg12694614	chr10	75560930	-0.02637	0.1863	0.888	1	ZSWIM8-AS1	92.7
cg07819108	chr8	128921817	-0.02813	0.1987	0.888	1	PVT1	92.86
cg16027267	chr17	37820515	-0.05027	0.3552	0.888	1	TCAP	76.28
cg19448426	chr1	170114782	0.1056	0.7458	0.888	1	METTL11B	62.35
cg24364084	chr3	113415646	-0.01104	0.07797	0.888	1	KIAA2018	1.28
cg25158026	chr4	20274183	0.03108	0.2196	0.888	1	SLIT2	94.27
cg01896513	chr6	75953739	0.05267	0.3721	0.888	1	COX7A2	4.34
cg08258896	chr5	115420043	-0.08429	0.5955	0.888	1	COMMD10	19.91
cg05202317	chr5	114118763	-0.03494	0.2468	0.888	1		87.38
cg27333993	chrX	48432661	-0.05357	0.3785	0.888	1	RBM3	13.09
cg20839149	chr1	156786601	-0.02386	0.1686	0.888	1	SH2D2A	5.27
cg06282964	chr2	95537314	0.1883	1.33	0.888	1	TEKT4	32.84
cg04127739	chr19	46236493	0.01196	0.08448	0.888	1	BHMG1	96.82
cg19045559	chr2	128375775	0.02067	0.1461	0.888	1	MYO7B	94.67
cg06258895	chrX	12388730	-0.07564	0.5344	0.888	1	FRMPD4	71.22
cg20475005	chr7	123351286	-0.03922	0.2771	0.888	1	WASL	92.19
cg02262195	chr9	100838988	0.04477	0.3163	0.888	1	NANS	69.35
cg24214379	chr6	130342630	0.01687	0.1192	0.888	1	L3MBTL3	95.46
cg13162100	chr10	53006874	0.04818	0.3404	0.888	1	PRKG1	85.14
cg14617608	chr9	33078216	0.03086	0.218	0.888	1		92.82
cg13114458	chr12	75905515	-0.00875	0.06183	0.888	1	KRR1	3.08
cg09256349	chr11	57668732	-0.03128	0.221	0.888	1		91.65
cg07395867	chr2	23901197	0.0489	0.3456	0.888	1	KLHL29	86.42
cg03595100	chr2	71127538	0.04423	0.3125	0.888	1	VAX2	8.87
cg12831429	chr18	12359959	0.04975	0.3515	0.888	1	AFG3L2	87.54
cg09540629	chr10	134981759	-0.02272	0.1605	0.888	1	KNDC1	95.24
cg00186849	chr2	142239215	-0.01824	0.1289	0.888	1	LRP1B	95.22
cg17671647	chr15	27706516	0.06552	0.463	0.888	1	GABRG3	85.38
cg04371653	chr17	4468347	-0.04346	0.3071	0.888	1		87.64
cg10226855	chr10	90691632	-0.03081	0.2177	0.888	1	ACTA2-AS1	92.21
cg24523087	chr8	125479754	-0.01534	0.1084	0.888	1	RNF139-AS1	95.85
cg21713614	chr4	79126719	-0.04203	0.297	0.888	1	FRAS1	85.94
cg03833329	chr2	118877490	-0.02298	0.1624	0.888	1		94.26
cg16316180	chr10	131577011	0.02839	0.2006	0.888	1		92.36
cg21069982	chr13	111358083	-0.05638	0.3984	0.888	1	CARS2	7.13
cg12100721	chr17	79316639	0.02859	0.202	0.888	1		6.02
cg04659247	chr2	219927137	0.1725	1.219	0.888	1		36.54
cg01295477	chr2	204103863	-0.01251	0.08838	0.888	1	CYP20A1	2.9
cg02156801	chr14	73159678	0.05261	0.3718	0.888	1	DPF3	11.95
cg15447912	chr12	132857715	-0.06415	0.4534	0.888	1	GALNT9	76.98
cg02901843	chr8	75149145	-0.03005	0.2124	0.888	1	JPH1	83.99
cg12410054	chr8	1305882	0.07005	0.4951	0.888	1		91.96
cg22868111	chr10	61386132	0.06397	0.4521	0.888	1		9.17
cg04307977	chr2	207307544	0.01523	0.1076	0.888	1	ADAM23	3.42
cg23472930	chr16	15150079	0.01503	0.1062	0.888	1	NTAN1	4.24
cg24802078	chr17	39344868	0.009298	0.06572	0.888	1		97.68
cg04445791	chr8	79717175	-0.01723	0.1218	0.888	1	IL7	6.6
cg16744438	chr11	118657127	-0.06094	0.4307	0.888	1	DDX6	20.09
cg24649641	chr17	37844119	-0.01978	0.1398	0.888	1	PGAP3	3.55
cg27312717	chr22	46691950	0.03468	0.2451	0.888	1	GTSE1-AS1	88.78
cg00456597	chr6	43603713	-0.02102	0.1485	0.888	1	MAD2L1BP	4.96
cg24964248	chr11	119251690	0.01939	0.1371	0.888	1	USP2	6.81
cg26578400	chr12	132413450	-0.005713	0.04038	0.888	1	PUS1	1.68
cg19857633	chr19	13264064	-0.01696	0.1199	0.888	1	IER2	5.61
cg14641472	chr9	132387471	-0.02004	0.1417	0.888	1	METTL11A	4.41
cg00352221	chr6	99973687	-0.04553	0.3219	0.888	1	TSTD3	91.03
cg25653734	chr2	152397270	-0.02392	0.1691	0.888	1	NEB	94.81
cg05389024	chr2	170366131	0.04112	0.2907	0.888	1	KBTBD10	86.79
cg11192223	chr4	6114498	-0.07305	0.5164	0.888	1	JAKMIP1	77.85
cg26644734	chr6	32812528	0.01021	0.07219	0.888	1	PSMB8	1.88
cg21363916	chr12	103243036	-0.03481	0.2461	0.888	1	PAH	87.33
cg25594876	chr3	127059297	-0.04484	0.317	0.888	1		86.04
cg24806696	chr2	183903998	-0.04754	0.3361	0.888	1	NCKAP1	85.77
cg05154174	chr18	62759162	0.1132	0.8005	0.888	1		71.88
cg22793601	chr18	43953569	0.03965	0.2803	0.888	1	RNF165	84.25
cg00659629	chr9	37300859	-0.05502	0.389	0.888	1	ZCCHC7	68.63
cg08106730	chr12	54780066	-0.03372	0.2384	0.888	1	ZNF385A	87.85
cg26501139	chr18	77733105	-0.04581	0.3239	0.888	1	TXNL4A	87.92
cg05221298	chr20	48259042	0.03335	0.2358	0.888	1	B4GALT5	89.33
cg12449874	chr15	76678830	-0.02846	0.2012	0.888	1	SCAPER	93.12
cg09813934	chr17	57777378	0.04356	0.3079	0.888	1	PTRH2	82.59
cg22314699	chr11	71327885	0.07433	0.5255	0.888	1		75.54
cg05698755	chr2	4704203	0.03742	0.2645	0.888	1	LINC01249	88.2
cg15636295	chr5	139725250	-0.06386	0.4515	0.888	1	HBEGF	82.28
cg00168687	chrX	38924954	-0.06673	0.4718	0.888	1		73.02
cg15185454	chr7	151588509	-0.03303	0.2335	0.888	1		87.03
cg18885340	chr4	6888151	0.04259	0.3012	0.888	1		10.28
cg10729062	chr19	14049823	-0.05514	0.3898	0.888	1	PODNL1	54.24
cg10500121	chr16	15051689	-0.01542	0.109	0.888	1		95.4
cg20500836	chr17	78818645	0.01909	0.135	0.888	1	RPTOR	95.36
cg14291966	chr3	185433411	0.03265	0.2308	0.888	1	IGF2BP2-AS1	93.09
cg17267559	chr18	54322597	0.1282	0.9067	0.888	1	WDR7	63.1
cg00093653	chr17	2712264	-0.02008	0.142	0.888	1	RAP1GAP2	94.22
cg03184357	chr3	51575119	-0.05475	0.3871	0.888	1	RAD54L2	89.46
cg24987754	chr4	113508961	-0.02808	0.1986	0.888	1	ZGRF1	94.17
cg09581100	chr1	221866843	-0.02419	0.171	0.888	1		94
cg02757153	chr2	70173040	-0.05738	0.4057	0.888	1		62.07
cg02800986	chr5	132166696	-0.04854	0.3432	0.888	1	SHROOM1	37.38
cg23937224	chr12	111729883	-0.02376	0.168	0.888	1	CUX2	93.65
cg14830915	chr20	30869579	-0.03161	0.2236	0.888	1	KIF3B	88.37
cg26190348	chr2	75063068	0.04967	0.3512	0.888	1	HK2	11.06
cg04106128	chr1	211975955	-0.08013	0.5666	0.888	1	LPGAT1	89.77
cg10684944	chr6	160486354	-0.03984	0.2818	0.888	1	IGF2R	86.92
cg08530544	chr17	48917789	0.03709	0.2623	0.888	1	WFIKKN2	83.49
cg05343535	chr16	14727981	-0.01057	0.07476	0.888	1	BFAR	3.38
cg08960448	chr16	4838658	-0.01459	0.1032	0.888	1	SEPT12	96.99
cg12605068	chr11	105590209	0.0313	0.2213	0.888	1	GRIA4	90.5
cg11669532	chr4	53831271	0.02555	0.1807	0.888	1	SCFD2	93.46
cg25495776	chr7	110406870	-0.04201	0.2971	0.888	1	IMMP2L	91.72
cg16275794	chr15	65322579	0.02661	0.1882	0.888	1	MTFMT	92.59
cg09769427	chr4	77935054	0.02308	0.1632	0.888	1	SEPT11	93.79
cg18079141	chr18	42289453	0.06688	0.473	0.888	1	SETBP1	76.71
cg11266396	chr7	55654429	0.6284	4.444	0.888	1		25.98
cg14454477	chr2	43903900	-0.1437	1.016	0.888	1	PLEKHH2	40.57
cg03371984	chr11	111725404	0.02038	0.1441	0.888	1	ALG9	94.58
cg21332408	chr2	220118883	-0.005431	0.03841	0.888	1	TUBA4A	1.13
cg01886226	chr1	192461180	-0.0365	0.2582	0.888	1		93.27
cg00432495	chr1	201817767	0.01804	0.1276	0.888	1	IPO9	94.96
cg14509606	chr9	84149960	-0.03276	0.2317	0.888	1		92.67
cg17557340	chr11	1326583	-0.03191	0.2257	0.888	1	TOLLIP	91.99
cg03833272	chr1	28261478	0.02963	0.2095	0.888	1	SMPDL3B	7.18
cg16437385	chr2	74943219	-0.06424	0.4543	0.888	1		60.63
cg13306089	chr12	79120039	-0.0534	0.3776	0.888	1		87.17
cg19385982	chr12	8089958	0.01827	0.1292	0.888	1	SLC2A3	95.08
cg26919387	chr1	10676290	-0.04271	0.3021	0.888	1	PEX14	90.05
cg06755438	chr2	219885614	-0.06966	0.4927	0.888	1	CCDC108	49.16
cg22742344	chr12	7282304	-0.01449	0.1025	0.888	1	CLSTN3	3.35
cg09341207	chr17	41651845	-0.03188	0.2255	0.888	1		92.27
cg15459336	chr4	48637722	0.02438	0.1725	0.888	1	FRYL	93.93
cg04879451	chr1	38274248	0.02174	0.1538	0.888	1	C1orf122	3.81
cg10084041	chr1	228988170	-0.06249	0.442	0.888	1		42.41
cg11605890	chr2	98568956	-0.03402	0.2406	0.888	1	TMEM131	93.03
cg05511689	chr6	71123154	-0.01159	0.08199	0.888	1	FAM135A	2.92
cg01089097	chr15	37110495	-0.04614	0.3264	0.888	1	CSNK1A1P	50.96
cg14796230	chr11	61687582	-0.03365	0.238	0.888	1		89.42
cg25045942	chr6	33048291	-0.1699	1.202	0.888	1	HLA-DPB1	76.8
cg08633290	chr19	44405433	0.1486	1.051	0.888	1		86.13
cg05104995	chr10	49460249	-0.04823	0.3411	0.888	1	FRMPD2	86.09
cg15146467	chr6	169542767	-0.03417	0.2417	0.888	1		90.85
cg16004593	chr6	32369487	-0.2155	1.525	0.888	1	BTNL2	49.8
cg23552195	chr2	74640691	0.05042	0.3566	0.888	1		18.81
cg16052964	chr20	60833992	0.01928	0.1364	0.888	1	OSBPL2	94.47
cg10522857	chr3	117426868	-0.04038	0.2857	0.888	1		93.09
cg02395326	chr17	40273239	-0.005472	0.0387	0.888	1	KAT2A	2.05
cg21625786	chr21	43504484	-0.05144	0.3639	0.888	1	UMODL1	85.61
cg01688416	chr9	117074351	0.02102	0.1487	0.888	1	COL27A1	95.12
cg00564465	chr8	61083352	-0.1097	0.7763	0.888	1		90.42
cg27581373	chr13	51996118	-0.07404	0.5238	0.888	1	INTS6	90.6
cg18470839	chr12	114878173	-0.02132	0.1508	0.888	1		2.39
cg13761594	chr7	1510199	-0.03476	0.2459	0.888	1	INTS1	90.3
cg25401482	chr19	5148023	-0.03154	0.2231	0.888	1	KDM4B	91.08
cg05050757	chr12	54019816	0.02801	0.1982	0.888	1	ATF7	5.73
cg12431599	chr2	742427	0.07806	0.5522	0.888	1		72.66
cg03751065	chr8	53436334	-0.0643	0.4549	0.888	1		76.3
cg08441625	chr22	30967568	-0.05644	0.3993	0.888	1		68.25
cg19403323	chr1	210024060	0.05537	0.3917	0.888	1	C1orf107	79.64
cg22450927	chr1	11713238	-0.03634	0.2571	0.888	1	FBXO2	90.55
cg17222720	chr10	45950563	0.03667	0.2594	0.888	1	MARCH8	86.01
cg26308042	chr4	87738323	-0.02439	0.1725	0.888	1		93.43
cg19456424	chr2	98292225	0.03139	0.2221	0.888	1	LINC01125	92.19
cg04509155	chr7	92054217	-0.03871	0.2739	0.888	1		4.1
cg07018000	chr20	42147040	-0.01918	0.1357	0.888	1	L3MBTL	94.69
cg22825644	chr7	29186347	0.07075	0.5006	0.888	1	CPVL	43.18
cg04780741	chr5	169073733	-0.01835	0.1298	0.888	1	DOCK2	95
cg20996918	chr1	155243486	-0.02499	0.1768	0.888	1	CLK2	5.82
cg16032273	chr11	70636822	0.05639	0.3989	0.888	1	SHANK2	75.91
cg10164264	chr4	1373477	0.04597	0.3252	0.888	1	KIAA1530	85.44
cg19550034	chr15	93814737	0.08345	0.5904	0.888	1		83.8
cg22387575	chr6	36334397	-0.02878	0.2037	0.888	1	ETV7	93.58
cg27325395	chr9	99089615	-0.03891	0.2753	0.888	1	SLC35D2	88.27
cg24073975	chr19	1822214	0.02197	0.1555	0.888	1	LOC100288123	94.28
cg01247426	chr12	45270828	0.009057	0.06409	0.888	1	NELL2	2.55
cg22378341	chr3	40621906	-0.06426	0.4547	0.888	1		74.21
cg07323845	chr1	11866175	-0.009545	0.06754	0.888	1	CLCN6	2.2
cg10236324	chr11	61957511	0.1388	0.9822	0.888	1	SCGB1D1	59.94
cg17135459	chr6	158464398	0.02051	0.1451	0.888	1	SYNJ2	94.43
cg10677105	chr5	169428710	0.05845	0.4136	0.888	1	DOCK2	90.84
cg15529893	chr6	159090456	-0.04728	0.3345	0.888	1	SYTL3	91.66
cg09301294	chr3	96533520	-0.01659	0.1174	0.888	1	EPHA6	3.57
cg23056966	chr15	91475721	-0.006631	0.04692	0.888	1	HDDC3	1.21
cg18449136	chr8	19866173	0.03118	0.2206	0.888	1		91.87
cg21153160	chr6	3849690	-0.07939	0.5618	0.888	1	FAM50B	50.43
cg23043438	chr9	103115132	0.004532	0.03207	0.888	1	TEX10	1.12
cg26452766	chr17	79139158	0.06996	0.495	0.888	1	AATK-AS1	85.64
cg07392392	chr15	90365575	0.2693	1.905	0.888	1		79.11
cg12441203	chr8	41121898	-0.01891	0.1338	0.888	1	SFRP1	4.16
cg19970430	chr7	1637167	0.03111	0.2202	0.888	1		87.97
cg04662637	chr9	91363456	0.03891	0.2754	0.888	1		88.11
cg11085324	chr4	16901215	-0.03887	0.2751	0.888	1	LDB2	91.77
cg22802766	chr12	14361288	0.03897	0.2758	0.888	1		84.99
cg22680578	chr4	165929124	-0.06688	0.4733	0.888	1		61.89
cg11726363	chr19	3556997	0.02538	0.1796	0.888	1	C19orf28	3.6
cg11893139	chr12	125598269	0.03311	0.2343	0.888	1	AACS	87.69
cg08706931	chr5	2184167	-0.07493	0.5303	0.888	1		50.55
cg17276120	chr11	4137105	0.01498	0.106	0.888	1	RRM1	95.35
cg24713667	chr6	74162063	0.01165	0.08248	0.888	1	C6orf150	2.03
cg10393540	chr17	60734594	0.0311	0.2201	0.888	1	MRC2	92.84
cg19766900	chr7	137999287	-0.03784	0.2678	0.888	1		90.54
cg10704195	chr12	4895963	-0.02298	0.1627	0.888	1		93.22
cg18975376	chr10	28967265	-0.02338	0.1655	0.888	1	BAMBI	5.02
cg04309480	chr1	204655678	0.03903	0.2762	0.888	1	LRRN2	82.75
cg21716560	chr19	10428088	0.04418	0.3127	0.888	1	RAVER1	77.44
cg06242745	chr3	171282985	0.04083	0.289	0.888	1		83.93
cg07800254	chr6	30586053	0.01591	0.1126	0.888	1	MRPS18B	3.77
cg18579312	chr9	124333893	0.02241	0.1586	0.888	1	DAB2IP	94.15
cg17844448	chr7	27782764	-0.02396	0.1696	0.888	1	TAX1BP1	94
cg20034091	chr18	31158527	-0.01963	0.1389	0.888	1	ASXL3	1.9
cg05250932	chr19	55644229	-0.1311	0.928	0.888	1	TNNT1	44.99
cg22204479	chr20	21378227	-0.01925	0.1363	0.888	1	NKX2-4	2.66
cg03836994	chr6	168594959	0.02461	0.1742	0.888	1		94.1
cg11148883	chr18	47360873	0.4371	3.094	0.888	1	SNHG22	81.54
cg09267654	chr11	104274863	0.05501	0.3894	0.888	1		89.89
cg14840561	chr12	121418741	-0.03295	0.2332	0.888	1	HNF1A	92.18
cg04282141	chr10	5671099	0.2164	1.532	0.888	1		7.52
cg16648509	chr4	86936044	-0.08212	0.5813	0.888	1		65.51
cg13575638	chr3	9440081	-0.005973	0.04228	0.888	1	SETD5	1.85
cg26987855	chr6	10426637	-0.03582	0.2536	0.888	1		7.78
cg22675956	chr5	171882060	0.06208	0.4395	0.888	1	SH3PXD2B	34.2
cg24619998	chr2	45858653	0.03886	0.2751	0.888	1		82.83
cg13368983	chr2	201995729	0.1606	1.137	0.888	1	CFLAR	37.19
cg20972453	chr13	20805460	0.1243	0.8803	0.888	1	GJB6	17.18
cg25345647	chr6	52227123	-0.05912	0.4185	0.888	1	PAQR8	7.62
cg07265700	chr5	100236366	0.004798	0.03397	0.888	1	ST8SIA4	1.76
cg25004172	chr5	114313758	0.06814	0.4824	0.888	1		87.51
cg09795308	chr13	41345332	0.018	0.1274	0.888	1	MRPS31	3.98
cg08388223	chr3	34424704	0.02556	0.181	0.888	1		93.61
cg13707943	chr9	130706683	-0.05888	0.4168	0.888	1	FAM102A	79.49
cg08142884	chr7	155369424	0.02649	0.1876	0.888	1		94.83
cg18186474	chr19	2276366	-0.06334	0.4485	0.888	1	C19orf35	84.12
cg11357862	chr2	201681735	0.04285	0.3034	0.888	1	BZW1	92.26
cg26756050	chr3	167813835	0.009225	0.06531	0.888	1	GOLIM4	1.01
cg18761016	chr7	140400212	0.03267	0.2313	0.888	1	NDUFB2	91.33
cg14829060	chr1	111736753	0.02494	0.1766	0.888	1	DENND2D	93.96
cg17022727	chr7	99691652	0.02592	0.1835	0.888	1	MIR25	93.71
cg10498926	chr2	75146391	0.02492	0.1765	0.888	1		94.14
cg05494116	chr16	81077440	-0.01772	0.1254	0.888	1	ATMIN	94.83
cg16152815	chr10	5842596	-0.02767	0.1959	0.888	1	GDI2	92.25
cg09966866	chr1	20643184	0.0663	0.4695	0.888	1	VWA5B1	66.99
cg04294566	chr3	122102852	-0.01824	0.1291	0.888	1	CCDC58	4.63
cg25513370	chr6	116891948	-0.03341	0.2366	0.888	1	RWDD1	3.93
cg16641197	chr13	45203580	0.02485	0.1759	0.888	1		93.56
cg03605692	chr20	44416591	-0.035	0.2478	0.888	1	WFDC3	90.77
cg14677503	chr22	46164154	-0.08056	0.5705	0.888	1	ATXN10	72.46
cg05014751	chr9	90888145	0.09422	0.6672	0.888	1		89.28
cg11412230	chr3	129979342	-0.02247	0.1591	0.888	1	COL6A4P2	93.49
cg21056788	chr13	36944443	-0.01913	0.1355	0.888	1	SPG20	94.55
cg22136749	chr12	2041419	0.2608	1.847	0.888	1		79.34
cg01837574	chr17	7836610	-0.09276	0.6569	0.888	1	TRAPPC1	57.59
cg17635249	chr1	211379895	-0.02581	0.1828	0.888	1		93.14
cg23369647	chr6	108077907	-0.04299	0.3044	0.888	1	SCML4	88.78
cg12231014	chr10	23001922	-0.04136	0.2929	0.888	1	PIP4K2A	7.23
cg26403523	chr2	96933103	0.04603	0.326	0.888	1	TMEM127	76.94
cg10402995	chr1	248903325	-0.07347	0.5203	0.888	1	LOC646627	60.28
cg21985631	chr4	175138377	0.04438	0.3143	0.888	1		7.6
cg12840343	chr10	9281011	0.02818	0.1996	0.888	1	LOC101928272	93.13
cg15800360	chr6	127374788	-0.1269	0.8989	0.888	1		64.11
cg07914567	chr1	222818993	-0.04432	0.3139	0.888	1	MIA3	91.38
cg17910918	chr1	66113861	-0.06137	0.4346	0.888	1		91.07
cg08198773	chr8	1697536	0.03395	0.2404	0.888	1		91.57
cg14582550	chr9	97786879	0.014	0.09914	0.888	1	C9orf3	95.55
cg08039343	chr11	33218289	-0.02358	0.167	0.888	1		94.74
cg19232382	chr10	134953542	-0.1846	1.307	0.888	1		75.86
cg26695837	chr4	37688098	0.00694	0.04915	0.888	1	RELL1	2.5
cg07139440	chr1	151030981	0.05947	0.4212	0.888	1	CDC42SE1	11.48
cg25127920	chr10	120129399	0.06734	0.4769	0.888	1		73.88
cg16713016	chr11	2231426	0.03769	0.2669	0.888	1		88.63
cg07843309	chr14	95605047	-0.05103	0.3614	0.888	1	MIR3173	89
cg13796295	chr14	24807658	0.03266	0.2313	0.888	1	RIPK3	88.8
cg05468891	chr15	49074811	0.01507	0.1067	0.888	1	CEP152	95.89
cg07920236	chr6	166793890	-0.02907	0.2059	0.888	1	BRP44L	93.4
cg03080493	chr2	175867700	-0.0297	0.2103	0.888	1	CHN1	92.08
cg00776080	chr12	53442322	-0.02837	0.2009	0.888	1	TENC1	92.86
cg20060356	chr8	107045975	0.05164	0.3658	0.888	1	ZFPM2-AS1	83.33
cg19914536	chr1	211712925	0.131	0.9282	0.888	1		92.96
cg27372759	chr1	248083190	0.02544	0.1802	0.888	1	OR2T8	94.46
cg26682942	chr1	33717671	0.0189	0.1339	0.888	1		94.5
cg05629169	chr12	111269276	0.3108	2.201	0.888	1		89.54
cg22173752	chr5	114937919	-0.01098	0.07775	0.888	1	TMED7-TICAM2	2.82
cg24547614	chr1	174103154	-0.04266	0.3022	0.888	1	LOC102724601	90.85
cg19456556	chr18	75190777	0.0924	0.6545	0.888	1		24.5
cg06913365	chr1	13825255	0.09063	0.642	0.888	1	LRRC38	23.91
cg04592785	chr5	121815569	-0.0689	0.488	0.888	1	MGC32805	92.17
cg07337544	chr2	96013196	0.06251	0.4428	0.888	1	KCNIP3	75.08
cg03440125	chr6	83075080	0.01327	0.094	0.888	1	TPBG	3.72
cg26343532	chr8	144207101	-0.05996	0.4247	0.888	1		69.99
cg23347512	chr6	47269877	-0.0754	0.5341	0.888	1	TNFRSF21	85.65
cg13101717	chr10	77753547	-0.05663	0.4011	0.888	1	C10orf11	85.9
cg15701579	chr7	6550361	0.03423	0.2425	0.888	1	GRID2IP	87.39
cg03295070	chr18	67966894	0.0278	0.197	0.888	1	SOCS6	92.78
cg09925769	chr7	2233725	0.03017	0.2138	0.888	1	MAD1L1	89.97
cg15282473	chr7	72992811	-0.01306	0.0925	0.888	1	TBL2	3.34
cg26144598	chr5	169914436	-0.06832	0.4841	0.888	1	KCNIP1	92.85
cg23871276	chr7	1577697	0.03374	0.2391	0.888	1	MAFK	86.27
cg02710813	chr4	105514451	0.06373	0.4515	0.888	1	LOC101929468	11.81
cg01476388	chr9	133540820	0.0667	0.4726	0.888	1	PRDM12	7.02
cg01268711	chr3	137799724	0.04272	0.3026	0.888	1	DZIP1L	81.96
cg05944635	chr6	93099785	0.08212	0.5818	0.888	1		88.32
cg03097111	chr10	99078896	-0.007568	0.05362	0.888	1	FRAT1	1.25
cg09834706	chr2	39470743	0.1737	1.231	0.888	1		67.46
cg07992403	chr17	39447519	0.02594	0.1838	0.888	1		93.64
cg21810047	chr13	97647222	-0.1076	0.7622	0.888	1	OXGR1	61.43
cg07390943	chr21	34576707	0.06444	0.4566	0.888	1		88.19
cg21961320	chr6	75954693	0.01914	0.1356	0.888	1	COX7A2	94.52
cg24854787	chr20	3189711	-0.03543	0.251	0.888	1	ITPA	6.55
cg13328642	chr14	91144251	-0.08067	0.5716	0.888	1	TTC7B	36.53
cg02223067	chr13	113623233	-0.006962	0.04933	0.888	1	MCF2L	1.83
cg15908998	chr7	106809324	-0.01268	0.08984	0.888	1	HBP1	2.59
cg02527531	chr6	138151074	-0.021	0.1488	0.888	1	LOC100130476	94.33
cg16827513	chr2	62732026	0.0349	0.2473	0.888	1	TMEM17	94.04
cg13081489	chr1	236225622	-0.04688	0.3322	0.888	1	NID1	89.13
cg14165048	chr2	135988809	0.06568	0.4654	0.888	1	ZRANB3	91.74
cg13630739	chr7	138413421	-0.04391	0.3112	0.888	1	ATP6V0A4	86.97
ch.1.2890615F	chr1	150313655	-0.008448	0.05986	0.888	1	PRPF3	2.38
cg18581781	chr16	89182492	0.09113	0.6457	0.888	1	ACSF3	55.25
cg14661480	chr6	78173607	0.01774	0.1257	0.888	1	HTR1B	4.72
cg03599224	chr6	31541349	0.04217	0.2988	0.888	1	LTA	84.52
cg08622402	chr10	111651536	0.0305	0.2161	0.888	1	XPNPEP1	90.43
cg04968910	chr15	89662695	-0.03589	0.2543	0.888	1	ABHD2	82.97
cg15411873	chr2	208989740	-0.252	1.786	0.888	1	CRYGD	37.59
cg04516975	chr7	92219810	0.01261	0.08937	0.888	1	FAM133B	2.85
cg04859969	chr9	139880069	-0.0335	0.2374	0.888	1	LCNL1	9.68
cg13424240	chr6	9162737	0.04072	0.2885	0.888	1		88.26
cg18834421	chr22	31277246	0.03968	0.2812	0.888	1	OSBP2	83.35
cg12403457	chr6	6789194	-0.01667	0.1182	0.888	1		95.3
cg04198698	chr15	62515913	-0.07652	0.5423	0.888	1		85.15
cg23007432	chr12	54775307	-0.03598	0.255	0.888	1	ZNF385A	85.63
cg13332816	chr5	137911760	0.06631	0.4699	0.888	1	HSPA9	38.49
cg15396238	chrX	138530469	0.1162	0.8233	0.888	1	SRD5A1P1	61.64
cg15188331	chr4	41662759	0.03242	0.2298	0.888	1	LIMCH1	92.44
cg22293284	chr8	121669038	-0.01523	0.108	0.888	1	SNTB1	95.1
cg10892232	chr19	46651301	0.05144	0.3645	0.888	1	IGFL2	72.33
cg07813695	chr12	132982416	0.08251	0.5848	0.888	1		56.8
cg20590161	chrX	57313197	-0.05362	0.38	0.888	1	FAAH2	13.66
cg13660074	chr3	108180957	0.06841	0.4848	0.888	1	MYH15	46.69
cg00643145	chr16	11482317	-0.04192	0.2971	0.888	1		87.31
cg26436026	chr12	24854423	0.1443	1.023	0.888	1		85.83
cg26181096	chr22	41876619	-0.03397	0.2407	0.888	1	ACO2	91.21
cg24890286	chr7	139317303	0.01806	0.128	0.888	1	HIPK2	94.67
cg11666343	chr2	241265953	0.09717	0.6887	0.888	1		75.51
cg24876164	chr17	47113457	0.03051	0.2163	0.888	1	IGF2BP1	91.92
cg24433287	chr1	38261057	0.03372	0.239	0.888	1	MANEAL	6.29
cg23692589	chr11	67256716	-0.0289	0.2049	0.888	1	AIP	93.02
cg13620184	chr21	28647755	-0.09526	0.6752	0.888	1		14.63
cg23149492	chr20	34330278	-0.01308	0.09272	0.888	1	RBM39	3.35
cg09706021	chr6	33399109	-0.01114	0.07897	0.888	1	SYNGAP1	2.91
cg05758010	chr5	81046942	-0.02234	0.1584	0.888	1	SSBP2	4.91
cg12333822	chr14	102305891	-0.06908	0.4897	0.888	1	PPP2R5C	78.27
cg06730250	chr5	177821870	-0.05291	0.3751	0.888	1	COL23A1	79.11
cg08214740	chr9	117694255	-0.05292	0.3751	0.888	1	TNFSF8	85.56
cg17734624	chr1	115634681	0.05208	0.3692	0.888	1		34.96
cg02938407	chr14	103486904	-0.01931	0.1369	0.888	1	CDC42BPB	95.29
cg13078455	chr12	89552709	-0.02907	0.2061	0.888	1		91.5
cg05754761	chr22	18307227	-0.04675	0.3314	0.888	1	MICAL3	83.28
cg26512811	chr17	47362101	0.02328	0.165	0.888	1		93.74
cg02065093	chr10	22000024	0.02252	0.1596	0.888	1	MLLT10	94.06
cg22093718	chr1	227155486	-0.02333	0.1654	0.888	1	ADCK3	93.16
cg24449482	chr4	4387608	0.02774	0.1966	0.888	1	NSG1	4.68
cg00179272	chr1	112050099	-0.02268	0.1608	0.888	1	TMIGD3	4.71
cg02007090	chr22	38669110	-0.01147	0.0813	0.888	1	TMEM184B	3.08
cg25725391	chr17	63317670	-0.03814	0.2704	0.888	1		90.12
cg26768067	chr21	43639119	-0.004707	0.03337	0.888	1	ABCG1	1.78
cg14491929	chr14	89815175	0.04151	0.2943	0.888	1	FOXN3	92.41
cg06725705	chr16	9058264	0.004615	0.03272	0.888	1	USP7	1.59
cg07830167	chr2	148661703	-0.1024	0.7257	0.888	1	ACVR2A	85.3
cg22354777	chr2	111753506	-0.07599	0.5387	0.888	1	ACOXL	91.18
cg14417172	chr8	136439150	0.07455	0.5286	0.888	1		60.87
cg21736309	chr19	19774664	-0.01024	0.07264	0.888	1	ATP13A1	2.82
cg00499700	chr5	76116088	0.08062	0.5716	0.888	1	F2RL1	43.06
cg09063859	chr10	1086904	0.02652	0.1881	0.888	1	IDI1	95.04
cg03068838	chr12	52549986	-0.01816	0.1287	0.888	1		94.77
cg06406347	chr1	159408848	-0.07516	0.5329	0.888	1	OR10J1	89.64
cg21181225	chr11	106913659	-0.05582	0.3958	0.888	1		80.01
cg25404394	chr1	109102539	0.02933	0.208	0.888	1	FAM102B	5.14
cg10674583	chr7	96744620	-0.06372	0.4518	0.888	1	SDHAF3	90.64
cg11791922	chr5	53359952	-0.02466	0.1748	0.888	1	ARL15	93.82
cg09874360	chr20	47782265	-0.04237	0.3004	0.888	1	STAU1	92.1
cg00395783	chr8	72913888	0.02986	0.2117	0.888	1		93.79
cg00817769	chr11	4122166	-0.02422	0.1717	0.888	1	RRM1	93.18
cg11852546	chr2	150444443	0.01404	0.09954	0.888	1	MMADHC	2.99
cg16571399	chr15	62939540	0.01974	0.14	0.888	1	TLN2	94.6
cg15867944	chr20	55844836	0.0794	0.563	0.888	1		49.19
cg24772240	chr7	45961537	-0.05907	0.4189	0.888	1	IGFBP3	16.07
cg11072851	chr14	69341430	-0.04326	0.3067	0.888	1	ACTN1	90.53
cg13658962	chr19	40886898	0.04113	0.2916	0.888	1	HIPK4	86.09
cg00595212	chr18	11755774	0.03403	0.2413	0.888	1	GNAL	91.8
cg01560737	chr1	106961032	-0.03547	0.2515	0.888	1		90.6
cg24776142	chr6	16513829	-0.0729	0.5169	0.888	1	ATXN1	23.31
cg27298253	chr22	24806281	-0.03253	0.2307	0.888	1	SPECC1L-ADORA2A	90.61
cg14060757	chr21	46715144	-0.034	0.2411	0.888	1	LOC642852	92.03
cg00606900	chr22	50175250	0.04766	0.338	0.888	1	BRD1	88.99
cg21528115	chr3	8835192	-0.01807	0.1282	0.888	1		94.9
cg24995678	chr2	235936394	0.02709	0.1921	0.888	1	SH3BP4	94.95
cg22543957	chr3	153149561	0.02309	0.1637	0.888	1		93.74
cg09703824	chrX	107976020	0.06351	0.4504	0.888	1	IRS4	13.13
cg26525870	chr11	111414662	-0.04139	0.2935	0.888	1	LAYN	85.09
cg23731331	chr11	9972286	0.03081	0.2185	0.888	1	SBF2	90.5
cg01964337	chr12	105104782	-0.07742	0.549	0.888	1	CHST11	88.75
cg21504176	chr1	155006118	-0.02903	0.2059	0.888	1	DCST2	91.19
cg07769790	chr15	83317281	0.06236	0.4423	0.888	1	CPEB1	13.98
cg17022540	chr1	2144214	0.01121	0.07949	0.888	1	FAAP20	2.88
cg01482895	chr5	60075636	0.03088	0.219	0.888	1	ELOVL7	92.46
cg07190819	chr3	124930387	-0.03805	0.2698	0.888	1	SLC12A8	91.93
cg06964793	chr1	160032129	-0.05596	0.3969	0.888	1	KCNJ10	48.13
cg00795464	chr10	120780346	-0.05195	0.3684	0.888	1		64.22
cg18638981	chr4	164737356	-0.06086	0.4316	0.888	1	MARCH1	91.03
cg08223837	chr17	80232440	0.0467	0.3312	0.888	1	CSNK1D	40.65
cg25671837	chr6	127513912	0.1222	0.8665	0.888	1	RSPO3	43.94
cg25061071	chr4	54232368	-0.01769	0.1254	0.888	1	SCFD2	3.72
cg01911346	chr2	177250664	-0.06763	0.4797	0.888	1		11.73
cg01629545	chr5	1231351	-0.05469	0.3879	0.888	1	SLC6A18	77.55
cg03036852	chr9	139978110	-0.05754	0.4081	0.888	1	UAP1L1	81.82
cg20030852	chr7	99391506	-0.05608	0.3978	0.888	1		89.92
cg20171402	chr12	120636787	0.04132	0.2931	0.888	1	RPLP0	87.02
cg15630332	chr8	38273533	-0.03298	0.2339	0.888	1	FGFR1	91.11
cg27492102	chr13	26759970	-0.1266	0.8983	0.888	1		65.79
cg21385305	chr2	23712953	0.09159	0.6497	0.888	1	KLHL29	46.32
cg02630129	chr21	16438166	-0.0157	0.1114	0.888	1	NRIP1	3.13
cg16062190	chr8	105335630	0.02609	0.1851	0.888	1		93.04
cg27042081	chr11	63439207	-0.007489	0.05312	0.888	1	ATL3	1.89
cg08032939	chr17	5704758	-0.05196	0.3686	0.888	1	LOC339166	84.66
cg12642658	chr10	81921802	-0.03265	0.2316	0.888	1	ANXA11	91.38
cg07483408	chr16	83967545	0.1531	1.086	0.888	1		90.91
cg08646647	chr20	42426601	-0.0724	0.5136	0.888	1		79.54
cg12320396	chr4	4389442	-0.009128	0.06476	0.888	1	NSG1	2.23
cg12451071	chr6	90069495	-0.06885	0.4884	0.888	1		34.18
cg20772795	chr15	72040303	0.06426	0.4558	0.888	1	THSD4	81.5
cg26474889	chr5	123797377	0.02016	0.1431	0.888	1		94.28
cg27174052	chr6	91079173	-0.06694	0.4749	0.888	1		86.84
cg12007443	chr20	24644038	0.03553	0.2521	0.888	1	SYNDIG1	86.26
cg05443763	chr1	176501887	0.05122	0.3634	0.888	1	PAPPA2	61.29
cg05710060	chr2	192402991	-0.156	1.107	0.888	1		90.87
cg02219026	chr3	48282209	0.08199	0.5817	0.888	1	ZNF589	77.07
cg15634935	chr13	103347028	0.03161	0.2243	0.888	1	METTL21C	92.55
cg00418183	chr20	50177010	-0.02423	0.1719	0.888	1	NFATC2	93.46
cg26332475	chr3	125788261	0.0274	0.1944	0.888	1	SLC41A3	92.65
cg02807040	chr4	100943813	-0.03925	0.2785	0.888	1	LOC256880	86.64
cg03149494	chr6	159449248	-0.08177	0.5802	0.888	1		84.93
cg02782359	chr1	223680728	0.01764	0.1251	0.888	1		94.91
cg09223850	chr17	34891479	-0.007894	0.05601	0.888	1	MYO19	2.49
cg17384533	chr6	130617777	-0.02673	0.1897	0.888	1	SAMD3	92.44
cg10931803	chr19	51015630	0.0219	0.1554	0.888	1	JOSD2	94.3
cg26181907	chr14	104639580	0.01701	0.1207	0.888	1	KIF26A	95.37
cg11175977	chr10	98257362	-0.03778	0.2681	0.888	1	TLL2	86.41
cg25532922	chr2	30453223	-0.06285	0.4459	0.888	1	LBH	58.49
cg01866190	chr18	12884315	-0.003786	0.02686	0.888	1	PTPN2	1.24
cg10515121	chr7	102456901	-0.0236	0.1675	0.888	1	FBXL13	94.19
cg24662086	chr11	124978487	-0.06628	0.4703	0.888	1	TMEM218	88.73
cg26812990	chr1	181740532	-0.03897	0.2765	0.888	1	CACNA1E	89.08
cg07614096	chr2	241806615	-0.03827	0.2716	0.888	1		87.13
cg20927547	chr3	31494215	0.008766	0.0622	0.888	1		98.69
cg02448805	chr6	168916275	0.06695	0.4751	0.888	1	SMOC2	78.91
cg24868960	chr11	113403184	0.05019	0.3561	0.888	1		74.5
cg10644772	chr12	123237461	-0.004435	0.03147	0.888	1	DENR	1.86
cg02247591	chr19	43979372	0.03706	0.2629	0.888	1	PHLDB3	9.26
cg03151917	chr1	89458360	-0.03648	0.2589	0.888	1	RBMXL1	7.04
cg05540951	chr8	140641697	0.04848	0.344	0.888	1	KCNK9	70.11
cg14302612	chr2	128317170	0.04972	0.3528	0.888	1	MYO7B	79.18
cg05344899	chr3	36648272	-0.1046	0.7419	0.888	1		62.02
cg02000623	chr18	55513061	-0.03272	0.2322	0.888	1		92.49
cg15575538	chr7	25894005	-0.1315	0.9334	0.888	1		37.2
cg22291359	chr17	16119456	-0.08354	0.5929	0.888	1	NCOR1	36.47
cg02122052	chr13	46550203	0.0162	0.115	0.888	1	ZC3H13	95.84
cg00128683	chr18	60494374	0.0645	0.4577	0.888	1	PHLPP1	90.83
cg07013769	chr1	99372553	-0.04668	0.3313	0.888	1	LPPR5	92.58
cg22674594	chr6	76122865	0.04144	0.2941	0.888	1	FILIP1	89.29
cg18719834	chr2	102412525	0.02191	0.1555	0.888	1	MAP4K4	94.36
cg08670568	chr2	80553088	-0.05956	0.4228	0.888	1	CTNNA2	89.9
cg07797544	chr12	54072736	0.03719	0.264	0.888	1		90.17
cg01793008	chr12	125096751	-0.08305	0.5895	0.888	1		88.83
cg16202509	chr16	2319964	0.01913	0.1358	0.888	1	MIR3677	94.65
cg18028878	chr3	71416629	0.04722	0.3352	0.888	1	FOXP1	90.98
cg03310453	chr12	111180513	0.01518	0.1077	0.888	1	PPP1CC	3.68
cg14211977	chr12	64344442	0.05893	0.4183	0.888	1	SRGAP1	90.28
cg07920820	chr11	130048365	-0.04042	0.2869	0.888	1	ST14	89.83
cg09304045	chr3	183005119	-0.08873	0.6298	0.888	1	MCF2L2	71.58
cg08087047	chr17	72461209	0.06192	0.4395	0.888	1	CD300A	77.41
cg08676173	chr16	8941747	0.018	0.1278	0.888	1	PMM2	94.75
cg04758306	chr4	1939879	-0.03823	0.2714	0.888	1	WHSC1	90.28
cg06946154	chr1	246887942	-0.005367	0.0381	0.888	1	SCCPDH	1.34
cg22900198	chr8	42805250	-0.04333	0.3076	0.888	1	HOOK3	93.81
cg26310273	chr3	55377420	0.0443	0.3145	0.888	1		82.8
cg16636226	chr3	26669219	-0.02424	0.1721	0.888	1	LRRC3B	92.66
cg27003681	chr5	178635398	-0.02962	0.2102	0.888	1	ADAMTS2	91.44
cg07332178	chr7	43798019	-0.01569	0.1114	0.888	1	BLVRA	3.32
cg12597614	chr13	113652368	0.1112	0.7896	0.888	1	MCF2L	23.18
cg09381178	chr4	106067367	0.01853	0.1316	0.888	1	TET2	4.81
cg04927069	chr11	71288256	0.04383	0.3111	0.888	1		88.63
cg13859346	chr10	384506	0.02116	0.1502	0.888	1	DIP2C	94.55
cg02393756	chr18	9912783	0.02	0.142	0.888	1	VAPA	94.66
cg27232607	chr11	60049665	0.03592	0.255	0.888	1	MS4A4A	89.5
cg19509514	chr12	6716593	-0.009452	0.0671	0.888	1	CHD4	3.59
cg20752818	chr13	29293213	-0.005337	0.03789	0.888	1	SLC46A3	1.75
cg14217674	chr6	134952207	-0.0813	0.5772	0.888	1		22.31
cg22110273	chr9	138606909	0.07694	0.5462	0.888	1	KCNT1	14.54
cg00256526	chr20	7678961	-0.05096	0.3618	0.888	1		89.4
cg09805818	chr2	75542885	0.03566	0.2532	0.888	1		89.28
cg27482572	chr14	23841493	-0.04233	0.3006	0.888	1	IL25	88.09
cg11229284	chr3	122399506	-0.02105	0.1495	0.888	1	PARP14	5.41
cg17984397	chr6	149539170	0.0237	0.1683	0.888	1	TAB2	93.34
cg07369606	chr17	80290169	-0.0451	0.3202	0.888	1	SECTM1	90.03
cg15513671	chr1	54412007	-0.02102	0.1493	0.888	1	HSPB11	5.34
cg17040808	chr20	45218364	-0.03316	0.2355	0.888	1	SLC13A3	90.62
cg13509849	chr14	90527972	0.02649	0.1881	0.888	1	KCNK13	6.82
cg20749147	chr10	92730356	-0.04345	0.3085	0.888	1	XLOC_008559	78.72
cg22681352	chr16	66559050	-0.06005	0.4264	0.888	1	TK2	14.77
cg21491004	chr2	25650928	0.04113	0.292	0.888	1	DTNB	92.27
cg12764704	chr1	233434272	0.03241	0.2302	0.888	1		88.79
cg07373798	chr4	131032074	-0.08246	0.5856	0.888	1		64.43
cg07086204	chr17	63846499	-0.0332	0.2358	0.888	1	CEP112	90.16
cg07020962	chr18	32621292	-0.0108	0.07667	0.888	1	MAPRE2	2.8
cg10475404	chr1	227578953	0.0403	0.2862	0.888	1		90.97
cg24197303	chr7	157572599	0.01746	0.124	0.888	1	PTPRN2	95.52
cg06952397	chr2	241719583	0.04567	0.3243	0.888	1	KIF1A	92.14
cg20546263	chr3	155524976	-0.06879	0.4885	0.888	1	C3orf33	70.7
cg04360234	chr17	27230323	0.01932	0.1372	0.888	1	DHRS13	6.08
cg06113708	chr10	76996280	0.2512	1.784	0.888	1	COMTD1	89.56
cg27524602	chr1	44821812	-0.05452	0.3872	0.888	1	ERI3	91.5
cg06356867	chr4	173186985	-0.05898	0.4189	0.888	1	GALNTL6	90.9
cg08327566	chr10	98480743	-0.0182	0.1292	0.888	1	PIK3AP1	2.42
cg07895719	chr17	47099640	-0.02845	0.2021	0.888	1	IGF2BP1	91.83
cg05431815	chr14	75014148	0.03166	0.2248	0.888	1	LTBP2	90.68
cg26582754	chr6	144127643	-0.1187	0.8429	0.888	1	PHACTR2	46.13
cg18419318	chrX	9866031	-0.06901	0.4901	0.888	1	SHROOM2	46.5
cg04249125	chr7	22056243	-0.05514	0.3916	0.888	1		81.73
cg19236645	chr3	170240984	-0.02936	0.2085	0.888	1	SLC7A14	92.89
cg17218713	chr1	71513114	0.02374	0.1686	0.888	1	PTGER3	5.98
cg09242311	chr14	93698944	0.08612	0.6117	0.888	1		56.7
cg05889696	chr12	132936582	-0.0464	0.3295	0.888	1		88.31
cg20277416	chr11	64879061	-0.04394	0.3121	0.888	1	TM7SF2	86.64
cg09731306	chr10	97528707	0.02797	0.1987	0.888	1	ENTPD1	92.55
cg07837704	chr1	64472603	-0.02321	0.1649	0.888	1	ROR1	6.37
cg27127141	chr4	10086450	-0.03238	0.23	0.888	1	WDR1	92.33
cg14871096	chr22	22120295	0.02272	0.1614	0.888	1	MAPK1	93.62
cg01912330	chr13	41707498	0.1096	0.7781	0.888	1	KBTBD6	10.46
cg15623707	chr2	24231757	0.03682	0.2615	0.888	1	MFSD2B	88.89
cg12935965	chr7	94430641	0.02232	0.1585	0.888	1		93.56
cg21989094	chr19	39421295	-0.01387	0.09851	0.888	1	MRPS12	2.91
cg19685528	chr7	41227060	0.1343	0.9537	0.888	1		87.27
cg27168398	chr15	89080893	-0.03631	0.2579	0.888	1	DET1	84.83
cg25139823	chr21	47839554	0.02893	0.2055	0.888	1	PCNT	89.11
cg10659652	chr7	128694670	-0.005871	0.0417	0.888	1	LOC286016	2.12
cg20227627	chr2	46010726	-0.04714	0.3348	0.888	1	PRKCE	88.61
cg16294007	chr6	3000092	0.00518	0.03679	0.888	1	NQO2	1.44
cg15718153	chr10	37228981	0.09797	0.6959	0.888	1		69.21
cg13391521	chr1	219118449	0.06978	0.4957	0.888	1	MIR548F3	89.23
cg08582441	chr3	178815437	0.09023	0.641	0.888	1		87.27
cg11137156	chr3	194757099	-0.06022	0.4278	0.888	1		80.2
cg14687949	chr2	121537346	-0.03913	0.2779	0.888	1		88.87
cg05597850	chr13	113803468	0.004514	0.03206	0.888	1	F10	98.82
cg17258335	chr17	1474778	0.07593	0.5394	0.888	1		83.83
cg09605038	chr14	103465628	0.07206	0.5119	0.888	1	CDC42BPB	90.24
cg03734595	chr18	9333974	0.03674	0.261	0.888	1	TWSG1	6.36
cg14595075	chr11	62323782	0.04981	0.3538	0.888	1		13.42
cg20198108	chr10	17270091	0.01769	0.1256	0.888	1	VIM	3.83
cg02340172	chr5	151573821	-0.03996	0.2839	0.888	1	CTB-12O2.1	91.04
cg13978447	chr11	1764985	-0.02425	0.1723	0.888	1	HCCA2	93.14
cg15590895	chr3	97787455	0.04146	0.2946	0.888	1		92.17
ch.17.1283089F	chr17	47117551	0.04073	0.2893	0.888	1	IGF2BP1	7.17
cg06352809	chr10	124152109	0.02768	0.1967	0.888	1	PLEKHA1	92.82
cg10087568	chr14	24520093	-0.03156	0.2242	0.888	1	LRRC16B	91.46
cg08378286	chr5	177697400	-0.04639	0.3295	0.888	1	COL23A1	67.23
cg09324493	chrX	129658235	-0.07659	0.5441	0.888	1		11.16
cg21661508	chr11	74108051	0.03571	0.2537	0.888	1	PGM2L1	91.03
cg08897688	chr12	13256869	0.0558	0.3964	0.888	1	GSG1	88.53
cg03852157	chr14	23884196	0.03302	0.2346	0.888	1	MHRT	87.58
cg17966227	chr1	113738233	0.04284	0.3043	0.888	1		84.26
cg22901794	chr5	150325582	0.04602	0.327	0.888	1	LOC134466	87.5
cg12799484	chr2	597285	-0.0221	0.1571	0.888	1		94.05
cg13789015	chr9	136890014	0.2134	1.516	0.888	1	NCRNA00094	29.34
cg15570017	chr4	26275472	0.03625	0.2575	0.888	1		8.66
cg21510892	chr7	155604819	0.03097	0.22	0.888	1	SHH	4.76
cg08835468	chr1	64548401	0.049	0.3481	0.888	1	ROR1	82.77
cg05346256	chr12	25959372	0.01943	0.138	0.888	1		4.41
cg00077264	chr2	127934558	-0.06295	0.4473	0.888	1		49.5
cg05545167	chr14	99729281	-0.02933	0.2084	0.888	1	BCL11B	8.97
cg22887963	chr3	195798291	-0.02919	0.2074	0.888	1	TFRC	93.92
cg14787980	chr7	92464165	0.00842	0.05983	0.888	1	CDK6	2.12
cg10941858	chr12	46230405	0.03862	0.2744	0.888	1	ARID2	92.59
cg17477740	chr12	122618715	-0.03656	0.2598	0.888	1	MLXIP	88.24
cg15318881	chr5	167614840	0.04287	0.3046	0.888	1	TENM2	88.82
cg00142450	chr16	31886070	-0.01795	0.1276	0.888	1	ZNF267	4.05
cg07154858	chr5	137704938	0.05792	0.4116	0.888	1	KDM3B	70.05
cg06010724	chr5	79911547	-0.169	1.201	0.888	1		89.85
cg13098795	chr3	48369887	0.06805	0.4836	0.888	1	SPINK8	91.95
cg25556544	chr17	3495693	0.03258	0.2316	0.888	1	TRPV1	89.03
cg15415571	chr2	113805619	0.0347	0.2466	0.888	1	IL36B	92.34
cg19111539	chr12	3419921	0.04984	0.3542	0.888	1		81.1
cg18579379	chr20	54966388	-0.05535	0.3934	0.888	1	AURKA	16.25
cg17750401	chr6	32279836	-0.05857	0.4163	0.888	1	C6orf10	90.39
cg06720397	chr12	125514580	0.02519	0.1791	0.888	1		94.02
cg16280762	chr2	118855435	0.0955	0.6787	0.888	1	INSIG2	41.14
cg15294391	chr10	95069090	-0.0516	0.3667	0.888	1	MYOF	84.04
cg24346223	chr19	36279422	0.07132	0.5069	0.888	1	SNX26	87.29
cg04854997	chr8	141742019	-0.06427	0.4568	0.888	1	PTK2	89.02
cg23323158	chr5	132720020	-0.0532	0.3781	0.888	1	FSTL4	77.6
cg10858687	chr11	128777352	-0.03076	0.2186	0.888	1	C11orf45	92.01
cg23791718	chr8	60034928	-0.03307	0.235	0.888	1		93
cg14006096	chr2	175595400	0.07841	0.5573	0.888	1		85.04
cg12332316	chr5	176836472	0.02817	0.2002	0.888	1	F12	92.14
cg20892998	chr12	131311973	-0.04368	0.3105	0.888	1	STX2	93.08
cg14460219	chr17	49210996	-0.02239	0.1591	0.888	1		93.94
cg05867362	chr14	34036184	0.02925	0.2079	0.888	1	NPAS3	92.44
cg22225931	chr18	51724467	-0.02223	0.158	0.888	1	MBD2	93.9
cg18203203	chr12	113939171	0.3915	2.783	0.888	1		64.28
cg19774627	chr1	160017294	0.05635	0.4005	0.888	1	KCNJ10	72.97
cg26768558	chr16	88751897	0.04591	0.3263	0.888	1	MGC23284	23.06
cg01447914	chr11	63974955	0.00946	0.06724	0.888	1	FERMT3	2.07
cg03587121	chr4	1349364	-0.03385	0.2406	0.888	1	UVSSA	89.21
cg04120125	chr2	74765916	-0.02602	0.185	0.888	1	LOXL3	92.82
cg17975851	chr21	10862171	-0.1267	0.9005	0.888	1		59.27
cg01299216	chr1	20803521	-0.06952	0.4942	0.888	1		58.38
cg24771085	chr6	150157590	-0.04833	0.3435	0.888	1	LRP11	80
cg08998945	chr2	232366983	0.04201	0.2986	0.888	1		91.42
cg26055082	chr7	130354007	-0.02156	0.1533	0.888	1	TSGA13	6.32
cg02665570	chr1	219347340	0.006823	0.0485	0.888	1	LYPLAL1	1.55
cg03902233	chr6	122792987	0.01237	0.08793	0.888	1	PKIB	2.72
cg03585122	chr2	240271217	-0.0286	0.2033	0.888	1	HDAC4	88.37
cg19668990	chr6	167550145	0.01803	0.1282	0.888	1	CCR6	95.28
cg00368245	chr17	76828617	0.01757	0.1249	0.888	1	USP36	95.09
cg07668999	chr11	65631995	-0.03795	0.2698	0.888	1	MUS81	87.13
cg22934935	chr6	130338360	-0.02435	0.1731	0.888	1	L3MBTL3	93.12
cg16640903	chr11	12766567	-0.06768	0.4811	0.888	1	TEAD1	85.13
cg04556612	chr16	68015082	-0.01776	0.1262	0.888	1	DPEP3	94.14
cg07019632	chr5	7816713	0.03926	0.2791	0.888	1	ADCY2	9.24
cg05699966	chr2	236086373	-0.03056	0.2172	0.888	1		91.68
cg24635178	chr1	6685087	0.02425	0.1724	0.888	1	THAP3	3.65
cg24417237	chr19	2165496	0.02418	0.1719	0.888	1	DOT1L	4.81
cg12237946	chr15	34394376	-0.07633	0.5427	0.888	1	PGBD4	4.46
cg07218995	chr5	94316127	0.07475	0.5314	0.888	1	MCTP1	91.65
cg15089314	chr5	78365255	-0.09884	0.7027	0.888	1	BHMT2	63.71
cg20368205	chr15	64913012	-0.03072	0.2184	0.888	1	ZNF609	91.36
cg16383291	chr5	8827420	-0.05363	0.3813	0.888	1		86.01
cg23221813	chr9	130701508	0.02677	0.1903	0.888	1	DPM2	93.52
cg25349621	chr10	65185619	-0.04695	0.3338	0.888	1	JMJD1C	90.37
cg14697246	chr3	48487981	-0.01302	0.09258	0.888	1	ATRIP	2.97
cg26581165	chr15	39135589	0.02215	0.1575	0.888	1		94.02
cg16574154	chr1	10652376	-0.03633	0.2583	0.888	1	PEX14	92.74
cg19877809	chr10	104243769	-0.02793	0.1985	0.888	1	ACTR1A	90.87
cg06707081	chr8	11560779	0.03179	0.226	0.888	1	GATA4	7.84
cg02573922	chr1	48233113	0.3772	2.682	0.888	1	TRABD2B	73.77
cg01209987	chr11	1140358	-0.035	0.2489	0.888	1		92.41
cg23845187	chr18	76580705	0.09907	0.7044	0.888	1		72.62
cg12801525	chr10	125273734	0.02966	0.2109	0.888	1		91.78
cg20988098	chr6	157931791	0.1356	0.964	0.888	1	ZDHHC14	56.06
cg19420645	chr4	55983534	0.1177	0.837	0.888	1	KDR	74.02
cg20730587	chr11	66987203	-0.06174	0.439	0.888	1	KDM2A	85.17
cg09812885	chr1	1162996	-0.02885	0.2051	0.888	1	SDF4	92.07
cg23780937	chr7	30544484	-0.02259	0.1607	0.888	1	GGCT	3.39
cg09503640	chr3	141901992	0.01791	0.1273	0.888	1	GK5	94.86
cg20733646	chr5	56327507	-0.02884	0.2051	0.888	1		91.84
cg25709906	chr9	21832669	-0.1248	0.8875	0.888	1	MTAP	65.51
cg22874268	chr7	155664408	0.1488	1.058	0.888	1		90.06
cg26727044	chr1	214454506	0.006058	0.04308	0.888	1	SMYD2	2.14
cg27577583	chr6	144294847	0.02307	0.164	0.888	1	PLAGL1	94.1
cg02082840	chr15	62386703	-0.06589	0.4686	0.888	1		73.01
cg06705986	chr10	86004888	0.08652	0.6153	0.888	1	RGR	71.76
cg16913068	chr6	70500562	0.04324	0.3075	0.888	1	LMBRD1	91.16
cg01603396	chr5	174154199	0.05953	0.4233	0.888	1	MSX2	20.26
cg08281131	chr7	67229668	-0.07602	0.5407	0.888	1		80.68
cg18551505	chr2	27658435	-0.02876	0.2046	0.888	1	NRBP1	92.89
cg01883322	chr12	64233376	-0.04013	0.2854	0.888	1		34.74
cg10699496	chr3	123005576	-0.03659	0.2603	0.888	1	ADCY5	87.24
cg21941879	chr17	34851723	0.03568	0.2537	0.888	1	MYO19	92.05
cg02627599	chr6	148880600	0.01316	0.09362	0.888	1		96.44
cg09484541	chr5	74161187	-0.05158	0.3668	0.888	1	FAM169A	89.22
cg25891069	chr18	76755898	-0.04354	0.3097	0.888	1	SALL3	82.29
cg04597831	chr1	45806086	0.01654	0.1176	0.888	1	MUTYH	3.75
cg05628107	chr10	89419384	0.006922	0.04923	0.888	1	PAPSS2	2.2
cg01291285	chr1	63001286	0.03407	0.2423	0.888	1	DOCK7	94.3
cg13358761	chr3	109056802	-0.09741	0.6929	0.888	1	DPPA4	42.12
cg26529687	chr2	133514793	0.05118	0.364	0.888	1	NCKAP5	87.02
cg10271097	chr13	26423459	-0.04667	0.332	0.888	1	ATP8A2	89.65
cg06883343	chr12	2911782	0.02963	0.2107	0.888	1	FKBP4	92.12
cg01632017	chr2	102781164	-0.03007	0.2139	0.888	1	IL1R1	93.38
cg14041153	chr9	99212478	-0.02759	0.1962	0.888	1	HABP4	4.56
cg12029408	chr22	50893951	-0.02797	0.1989	0.888	1	SBF1	93.08
cg16181099	chr10	93362652	0.0259	0.1843	0.888	1	LOC100188947	93.76
cg24916931	chr1	100716899	0.04206	0.2992	0.888	1	DBT	87.97
cg10611732	chr7	37037291	-0.0286	0.2034	0.888	1	ELMO1-AS1	92.21
cg13510487	chr20	57456252	-0.04771	0.3394	0.888	1	GNAS	90.95
cg19522055	chr1	35147360	-0.04238	0.3015	0.888	1		17.92
cg10914478	chr20	20393215	0.06886	0.4898	0.888	1	RALGAPA2	92.04
cg22706424	chr1	31769819	-0.008989	0.06394	0.888	1	SNRNP40	1.75
cg17939534	chr2	198712759	0.07419	0.5277	0.888	1	PLCL1	83.91
cg24841822	chr20	37358077	-0.009101	0.06474	0.888	1		3.08
cg25193814	chr1	108592866	-0.1202	0.8549	0.888	1		10.9
cg01519599	chr2	61451977	0.01922	0.1368	0.888	1	USP34	95.46
cg16228164	chr16	3433283	0.0218	0.1551	0.888	1	ZSCAN32	93.72
cg17605814	chr11	44585659	-0.04424	0.3147	0.888	1	CD82	86.27
cg18916423	chr3	87320792	-0.03004	0.2137	0.888	1	POU1F1	6.07
cg10796131	chr12	30484029	-0.03401	0.242	0.888	1		91.52
cg23815831	chr16	21285482	-0.0521	0.3707	0.888	1	CRYM	43.71
cg06698399	chr20	60308446	0.06606	0.4699	0.888	1	CDH4	74.77
cg26575166	chr15	70307202	-0.02664	0.1895	0.888	1		92.88
cg04058498	chr11	6024754	-0.04906	0.349	0.888	1	OR56A4	83.96
cg13581510	chr6	135817601	-0.03462	0.2463	0.888	1	AHI1	91.56
cg27494124	chr11	12142959	0.03965	0.282	0.888	1	MICAL2	84.53
cg25165608	chr11	46296145	-0.03629	0.2582	0.888	1		88.39
cg14408738	chr20	62268763	0.0376	0.2675	0.888	1		92.72
cg14449863	chr5	150053200	-0.0237	0.1686	0.888	1	MYOZ3	92.72
cg01665432	chr12	49050460	0.01396	0.09931	0.888	1	SNORA2A	96.01
cg01780171	chr2	236100688	-0.0438	0.3116	0.888	1		91.59
cg02927537	chr3	171222523	0.0223	0.1587	0.888	1		94.76
cg25090472	chr6	25726953	-0.009315	0.06628	0.888	1	HIST1H2AA	97.77
cg00259345	chr2	186604075	0.06209	0.4418	0.888	1	LOC101927196	76.04
cg14250560	chr9	130164928	0.07508	0.5342	0.888	1	SLC2A8	40.12
cg19756885	chr14	105318494	0.1004	0.7146	0.888	1		54.85
cg17596363	chr5	28807460	-0.07495	0.5333	0.888	1		76.7
cg06460228	chr16	20957158	0.02977	0.2118	0.888	1	DNAH3	92.11
cg04862830	chr1	219841517	-0.03839	0.2732	0.888	1		86.22
cg10204951	chr7	910479	0.007646	0.0544	0.888	1	UNC84A	98.95
cg03321186	chr2	73228778	-0.0151	0.1074	0.888	1	SFXN5	95.71
cg26308512	chr17	168857	0.02341	0.1666	0.888	1	RPH3AL	94.11
cg10438089	chr17	47818514	0.1089	0.7752	0.888	1	FAM117A	27.83
cg20269993	chr1	227512957	0.01938	0.1379	0.888	1		94.35
cg17681271	chr5	36139811	0.0362	0.2576	0.888	1	LMBRD2	88.99
cg27303855	chr1	33937682	0.04755	0.3384	0.888	1	ZSCAN20	14.13
cg23521634	chr5	156727777	0.02235	0.1591	0.888	1	CYFIP2	92.86
cg10556052	chr2	17718971	0.07224	0.5141	0.888	1		82.5
cg02940093	chr4	110900942	0.03952	0.2813	0.888	1	EGF	89.1
cg05241431	chr16	49895551	-0.03764	0.2679	0.888	1		88.12
cg09614810	chr6	74227212	0.02479	0.1764	0.888	1	EEF1A1	93.59
cg11808861	chr1	59629709	0.04782	0.3403	0.888	1		11.9
cg15262992	chr20	61442882	0.009627	0.06851	0.888	1	OGFR	98.7
cg06386231	chr1	17992133	-0.03818	0.2717	0.888	1	ARHGEF10L	83.91
cg12595585	chr6	6008937	-0.01672	0.119	0.888	1	NRN1	4.56
cg07174917	chr6	30690542	0.01041	0.07407	0.888	1	TUBB	2.44
cg17902508	chr8	121201134	-0.04035	0.2872	0.888	1	COL14A1	92.46
cg21200382	chr7	140103764	-0.2281	1.623	0.888	1	RAB19	8.32
cg00675877	chr14	30739410	-0.02355	0.1676	0.888	1		93.84
cg04858462	chr1	26056788	-0.04868	0.3465	0.888	1	MAN1C1	88.37
cg17180386	chr15	51386452	0.01801	0.1282	0.888	1	TNFAIP8L3	5.61
cg26689085	chr7	41287291	0.01919	0.1366	0.888	1		95.19
cg27260958	chr2	11496920	0.04851	0.3453	0.888	1		17.17
cg08379586	chr8	11560451	-0.02077	0.1478	0.888	1	GATA4	5.04
cg25221168	chr10	21797184	0.02488	0.1771	0.888	1		93.94
cg12730287	chr4	79772180	-0.09597	0.6831	0.888	1	BMP2K	86.26
cg27617936	chr10	49813934	-0.03112	0.2215	0.888	1	ARHGAP22	91.34
cg09636163	chr2	111829360	-0.05205	0.3705	0.888	1	ACOXL	51.22
cg12117407	chr1	56968826	-0.03031	0.2158	0.888	1	PPAP2B	92.48
cg26278228	chr2	191367505	0.02501	0.178	0.888	1		93.01
cg17932056	chr12	6340208	-0.08166	0.5812	0.888	1	CD9	43.72
cg22946362	chr12	107077756	0.03193	0.2273	0.888	1	LOC100505978	91.49
cg13589840	chr5	156277044	0.03517	0.2503	0.888	1	PPP1R2P3	90.88
cg00686616	chr10	117658103	-0.03965	0.2823	0.888	1	ATRNL1	89.79
cg03973880	chr13	115088357	0.01921	0.1367	0.888	1	CHAMP1	94.83
cg00203089	chr2	109151278	0.01335	0.09505	0.888	1		3.52
cg14308867	chr6	31603476	-0.0261	0.1858	0.888	1	BAT2	93.38
cg25152136	chr3	139655077	-0.0162	0.1153	0.888	1	CLSTN2	3.62
cg24241014	chr5	156710664	0.04339	0.3089	0.888	1	CYFIP2	10.03
cg13306087	chr5	71713491	0.09096	0.6476	0.888	1		76.48
cg17336044	chr3	13431720	0.2797	1.991	0.888	1	NUP210	87.98
cg12787209	chr15	41139786	0.04641	0.3304	0.888	1	SPINT1	10.63
cg27544877	chr1	226125999	-0.02597	0.1849	0.888	1	LEFTY2	93.2
cg11611960	chr7	45498990	0.02872	0.2045	0.888	1		93.8
cg04854189	chr1	1562771	0.03782	0.2693	0.888	1	MIB2	88.02
cg01950369	chr17	40054986	0.03482	0.2479	0.888	1	ACLY	87.89
cg14417760	chr15	27111749	0.07712	0.549	0.888	1	GABRA5	37.49
cg06940052	chr1	71048129	0.03273	0.233	0.888	1		92.18
cg17888249	chr3	130745497	-0.02883	0.2053	0.888	1	NEK11	1.59
cg15766075	chr2	241497417	-0.02759	0.1965	0.888	1	ANKMY1	3.28
cg27553637	chr22	37957154	-0.01323	0.09421	0.888	1	CDC42EP1	3.4
cg19178144	chr11	66066687	-0.05113	0.364	0.888	1		82.35
cg11733071	chr1	886543	0.02535	0.1805	0.888	1	NOC2L	93.4
cg04186980	chr5	79953697	-0.01892	0.1347	0.888	1	MSH3	94.43
cg07320066	chr1	184830462	0.04461	0.3176	0.888	1	FAM129A	84.69
cg18333152	chr14	24025304	0.0187	0.1331	0.888	1	THTPA	5.28
cg23171019	chr20	56807993	0.02576	0.1834	0.888	1	PPP4R1L	92.91
cg25191711	chr11	8269255	-0.06523	0.4645	0.888	1	LMO1	82.76
cg21260173	chr5	140904460	0.01952	0.139	0.888	1	DIAPH1	7.02
cg08744338	chr17	48967106	0.0375	0.267	0.888	1		86.47
cg27111444	chr12	54590808	0.07128	0.5075	0.888	1		51.53
cg13153264	chr1	152680502	0.07231	0.5149	0.888	1	LCE4A	72.08
cg00030047	chr1	6268790	0.05925	0.4219	0.888	1	RNF207	12.4
cg18953191	chr5	173125342	0.07396	0.5266	0.888	1		37.08
cg08534175	chr16	2964815	0.06078	0.4328	0.888	1	FLYWCH1	91.21
cg02229543	chr5	178422431	-0.1499	1.067	0.888	1	GRM6	16.43
cg20405893	chr10	50822158	-0.03359	0.2392	0.888	1	CHAT	6.51
cg26972183	chr2	135597557	0.03949	0.2812	0.888	1	ACMSD	92.51
cg03103023	chr1	25088406	0.03866	0.2753	0.888	1	CLIC4	90.69
cg16506849	chr16	85562447	0.07349	0.5233	0.888	1		50.79
cg19605258	chr17	16440349	0.01448	0.1031	0.888	1		2.92
cg01283355	chr21	34576523	-0.03759	0.2677	0.888	1		89.88
cg14444703	chr11	842977	0.003832	0.02728	0.888	1	TSPAN4	1.49
cg07249730	chr17	55362836	0.01963	0.1398	0.888	1	MSI2	3.67
cg05332496	chr21	46330640	-0.02933	0.2089	0.888	1	ITGB2	94.85
cg25434773	chr8	22755479	0.02175	0.1549	0.888	1	PEBP4	96.43
cg25594187	chr12	84676879	-0.03549	0.2527	0.888	1		91.88
cg25824411	chr20	44650062	-0.124	0.8829	0.888	1	SLC12A5	61.88
cg13794530	chr7	158937494	-0.007219	0.05141	0.888	1	VIPR2	1.87
cg11466109	chr6	34482482	-0.2717	1.935	0.888	1	PACSIN1	44.76
cg02784809	chr22	29427592	0.05069	0.361	0.888	1	ZNRF3-AS1	40.8
cg02539518	chr2	113915155	0.01708	0.1217	0.888	1		2.66
cg26279786	chr4	72416082	0.02702	0.1924	0.888	1	SLC4A4	92.66
cg19726162	chrX	153042775	-0.03663	0.2608	0.888	1	PLXNB3	90.19
cg06670766	chr8	92082620	0.01328	0.09456	0.888	1	OTUD6B	3.45
cg05362860	chr16	50320692	-0.01541	0.1097	0.888	1	ADCY7	95.24
cg14617979	chr5	171590078	0.05179	0.3688	0.888	1	STK10	47.12
cg01900574	chr2	38899249	0.06598	0.4699	0.888	1	GALM	80.81
cg07991229	chr6	125684960	0.06356	0.4527	0.888	1		19.46
cg22087425	chr1	32671869	-0.06096	0.4341	0.888	1	IQCC	35.6
cg13430338	chr1	246997341	0.09253	0.659	0.888	1		28.05
cg06358970	chr2	85664826	-0.01031	0.07343	0.888	1		2.67
cg21021614	chr6	159282905	-0.02878	0.205	0.888	1		92.28
cg14587314	chr1	4288839	-0.04429	0.3154	0.888	1		84.12
cg10933186	chr5	140719302	-0.17	1.211	0.888	1	PCDHGA2	76
cg22037518	chr7	142491168	0.03504	0.2496	0.888	1		6.68
cg01972636	chr2	143343645	0.03367	0.2398	0.888	1		90.35
cg26307561	chr5	159684557	-0.03476	0.2476	0.888	1	CCNJL	89.47
cg05105314	chr13	32709857	-0.02554	0.1819	0.888	1	FRY	93.17
cg02722614	chr13	102443631	0.03121	0.2223	0.888	1	FGF14	91.24
cg13662196	chr9	140406123	0.05791	0.4125	0.888	1	PNPLA7	75.27
cg06430465	chr16	1014935	0.04079	0.2905	0.888	1	LMF1	96.79
cg00330059	chr4	183637135	0.1401	0.9977	0.888	1	ODZ3	64.33
cg22158986	chr4	157732119	-0.04071	0.2899	0.888	1	PDGFC	88.87
cg13801201	chr9	133797653	-0.0437	0.3112	0.888	1	FIBCD1	87.47
cg21391708	chr2	134324719	-0.07844	0.5587	0.889	1	NCKAP5	63.4
cg27142032	chr12	79257395	-0.03354	0.2389	0.889	1	SYT1	3.76
cg13587533	chr10	135122757	0.1068	0.7606	0.889	1	ZNF511	4.29
cg15691649	chr6	25882328	-0.06216	0.4427	0.889	1		90.32
cg01989819	chr12	13349652	-0.1245	0.8868	0.889	1	EMP1	12.9
cg23740189	chr2	159489973	-0.02093	0.1491	0.889	1	PKP4	94.82
cg12670963	chr5	1511422	0.04938	0.3517	0.889	1	LPCAT1	89.36
cg00953282	chr9	139606849	0.005768	0.04109	0.889	1	FAM69B	2.07
cg21035374	chr19	16830859	-0.04413	0.3144	0.889	1	NWD1	84.19
cg02439907	chr8	675898	-0.03229	0.23	0.889	1	ERICH1	91.37
cg03598338	chr16	75300041	0.01769	0.126	0.889	1	BCAR1	3.82
cg02145220	chr15	79223378	-0.03385	0.2411	0.889	1	CTSH	87.01
cg07031888	chr13	97760949	-0.05241	0.3733	0.889	1		87.06
cg22946999	chr15	48482988	-0.06524	0.4647	0.889	1	CTXN2	79.23
cg06234700	chr14	77712595	-0.02627	0.1871	0.889	1	TMEM63C	92.54
cg25401574	chr5	177759119	0.06906	0.492	0.889	1	COL23A1	78.58
cg05953285	chr11	65530530	-0.09434	0.6721	0.889	1		84.35
cg09017242	chr22	31504273	-0.07351	0.5237	0.889	1	SELM	86.14
cg17396020	chr2	166980303	-0.0345	0.2458	0.889	1	SCN1A	91.72
cg08914905	chr18	39573236	-0.1062	0.7565	0.889	1	PIK3C3	54.3
cg07343174	chr18	74326057	0.02737	0.195	0.889	1		92.7
cg12343791	chr22	39240109	0.01905	0.1358	0.889	1	NPTXR	4.33
cg07285708	chr3	10291324	0.03578	0.2549	0.889	1	TATDN2	10.16
cg25552532	chr22	45460843	-0.07431	0.5294	0.889	1		69.88
cg23372535	chr11	1446386	-0.03747	0.267	0.889	1	BRSK2	88.58
cg08738315	chr3	126244658	0.03681	0.2623	0.889	1	CHST13	85.03
cg23319218	chr7	223639	0.03124	0.2226	0.889	1	FAM20C	91.05
cg06749502	chr20	36558911	0.04055	0.2889	0.889	1	VSTM2L	88.73
cg18638867	chr19	42784593	0.01343	0.09569	0.889	1		3.02
cg26122238	chr8	1040472	-0.02841	0.2024	0.889	1	ERICH1-AS1	92.46
cg02329011	chr2	200330901	-0.03475	0.2476	0.889	1	SATB2	13.23
cg22880518	chr1	46152302	-0.003663	0.0261	0.889	1	GPBP1L1	1.39
cg01826444	chr1	109255376	-0.06728	0.4794	0.889	1	FNDC7	76.46
cg27393462	chr15	62514538	-0.02057	0.1466	0.889	1		93.39
cg18985109	chr14	78266276	0.01722	0.1227	0.889	1	ADCK1	2.36
cg26337390	chr7	150417343	0.03426	0.2442	0.889	1	GIMAP1	88.26
cg14027804	chr4	104000386	-0.04743	0.338	0.889	1	BDH2	88
cg01649328	chr8	102643173	0.02402	0.1712	0.889	1	GRHL2	93.2
cg05075301	chr14	95120516	-0.04244	0.3024	0.889	1		89.75
cg19119538	chr10	21822272	0.02984	0.2127	0.889	1	MLLT10	6.66
cg15556863	chr15	43452609	-0.04075	0.2904	0.889	1	TMEM62	89.07
cg11808459	chr2	122438889	-0.06322	0.4505	0.889	1		60.24
cg10285365	chr8	125561380	-0.04082	0.2909	0.889	1	NDUFB9	74.69
cg18816429	chr2	128150683	-0.03053	0.2176	0.889	1		91.79
cg15116227	chr5	10254757	-0.02285	0.1629	0.889	1	CCT5	94.83
cg23014176	chr12	129436145	0.06514	0.4643	0.889	1	GLT1D1	93.77
cg14679346	chr19	2532254	0.02208	0.1574	0.889	1	GNG7	93.71
cg19060612	chr1	171450804	0.0224	0.1597	0.889	1		94.46
cg27208806	chr1	62305640	-0.09885	0.7045	0.889	1	INADL	90.02
cg26738980	chr6	13365826	0.02408	0.1716	0.889	1	GFOD1	93.54
cg14911856	chr1	47999856	0.05123	0.3651	0.889	1		89.64
cg09145046	chrX	39251536	-0.06483	0.462	0.889	1	LINC01282	82.6
cg20197706	chr22	50120053	-0.04083	0.291	0.889	1		90.83
cg24464672	chr2	198376814	-0.03221	0.2296	0.889	1		88.43
cg03835488	chr14	74636928	-0.07556	0.5386	0.889	1	LIN52	92.41
cg12464213	chr19	17143494	-0.06906	0.4922	0.889	1		74.04
cg12517523	chr11	56127508	-0.05032	0.3587	0.889	1	OR8J1	89.7
cg23596620	chr12	113229465	0.01692	0.1206	0.889	1	RPH3A	4.41
cg02628353	chr7	26241504	0.01726	0.123	0.889	1	HNRNPA2B1	5.03
cg16288767	chr12	69305147	-0.02568	0.183	0.889	1	CPM	92.75
cg09823679	chr13	53425813	0.04042	0.2881	0.889	1		3.85
cg24741563	chr17	58545335	-0.04107	0.2927	0.889	1	APPBP2	87.2
cg21475747	chr5	177631425	0.01849	0.1318	0.889	1	HNRNPAB	5.05
cg20794313	chr2	60580289	-0.06387	0.4553	0.889	1		82.09
cg19613395	chr4	183503550	0.03296	0.235	0.889	1	TENM3	92.74
cg05404236	chr13	110437093	-0.01466	0.1045	0.889	1	IRS2	3.53
cg13558090	chr7	53155107	-0.0281	0.2003	0.889	1		92.83
cg21869427	chr5	38994970	-0.03887	0.2771	0.889	1	RICTOR	94.93
cg06080856	chr8	65289139	-0.04165	0.2969	0.889	1	MIR124-2HG	6.86
cg21358381	chr17	42019637	0.03332	0.2375	0.889	1	PPY	91.44
cg05064853	chr5	61000415	-0.05202	0.3708	0.889	1	C5orf64	57.28
cg23010258	chr6	10722915	0.01832	0.1306	0.889	1	TMEM14C	3.49
cg25037595	chr5	2756320	-0.01671	0.1191	0.889	1		5.44
cg06841337	chr2	179570453	0.02561	0.1826	0.889	1	TTN	94.4
cg21890738	chr17	61523271	0.017	0.1212	0.889	1	CYB561	5.42
cg03024690	chr3	172268675	0.08172	0.5826	0.889	1		38.11
cg00051590	chr6	31759486	-0.02897	0.2065	0.889	1	VARS	90.52
cg00762997	chrX	106299502	-0.0587	0.4185	0.889	1		83.18
cg25189007	chr15	55700901	-0.008001	0.05704	0.889	1	CCPG1	2.43
cg22178077	chr12	86159425	-0.02581	0.184	0.889	1		93.95
cg14825076	chr12	56615539	0.00537	0.03828	0.889	1	RNF41	1.98
cg22663247	chr7	43910762	-0.0381	0.2716	0.889	1	URGCP-MRPS24	86.49
cg26711508	chr8	119750651	-0.17	1.212	0.889	1		71.06
cg13898677	chr3	129544009	-0.04185	0.2984	0.889	1	TMCC1	66.89
cg02514579	chr10	717091	0.03028	0.2159	0.889	1	DIP2C	94
cg15144809	chr17	78428552	0.003965	0.02827	0.889	1		1.53
cg07993496	chr15	74583983	-0.01532	0.1092	0.889	1	CCDC33	5.55
cg10198901	chr17	46705990	0.02584	0.1842	0.889	1		7.87
cg16599631	chr4	48371790	0.04301	0.3067	0.889	1	SLAIN2	91.63
cg00716961	chr16	67662308	-0.009169	0.06537	0.889	1	CTCF	97.26
cg23296861	chr1	204442738	0.02221	0.1583	0.889	1	PIK3C2B	94.16
cg08877960	chr1	6308320	0.04707	0.3356	0.889	1	GPR153	77.76
cg20156053	chr1	1052297	-0.01792	0.1277	0.889	1	C1orf159	4.42
cg03099492	chr10	94833214	0.0876	0.6246	0.889	1	CYP26A1	4.39
cg13513652	chr1	48671325	-0.09843	0.7019	0.889	1		57.27
cg23691733	chr1	944093	0.01748	0.1247	0.889	1		94.31
cg23020090	chr4	39809967	0.09139	0.6517	0.889	1		48.95
cg06219046	chrX	48382288	-0.04097	0.2921	0.889	1	EBP	89.26
cg05355757	chr12	16762831	0.1008	0.719	0.889	1		23.97
cg08614082	chr6	158375684	0.1185	0.8452	0.889	1		83.79
cg24683414	chr1	92952581	0.01394	0.0994	0.889	1	GFI1	3.93
cg20051444	chr11	67188673	-0.01268	0.09043	0.889	1	ATPGD1	3.2
cg13216597	chr4	160217706	-0.0318	0.2268	0.889	1	RAPGEF2	94.81
cg10168086	chr16	26499966	0.06554	0.4673	0.889	1		85.76
cg02205936	chr1	53191046	0.05706	0.4069	0.889	1	ZYG11B	78.34
cg24993098	chr15	35729282	0.01978	0.1411	0.889	1	DPH6	93.94
cg04658162	chr20	10733587	0.02463	0.1756	0.889	1	LOC101929395	93
cg15558971	chr14	69260307	0.01305	0.09309	0.889	1	ZFP36L1	2.84
cg06625638	chr7	69336997	-0.03708	0.2644	0.889	1	AUTS2	89.98
cg11155924	chr11	70449258	0.1264	0.9014	0.889	1	SHANK2	72.94
cg13211731	chr5	66190111	0.03487	0.2487	0.889	1	MAST4	91.37
cg24516516	chr8	19678013	0.04391	0.3132	0.889	1	INTS10	90.86
cg10721284	chr8	10921222	-0.06433	0.4588	0.889	1	XKR6	55.81
cg27177477	chr14	53256914	0.041	0.2924	0.889	1	GNPNAT1	92.2
cg01031555	chr1	219839075	-0.02178	0.1553	0.889	1		94.09
cg21711258	chr11	70400996	-0.04399	0.3138	0.889	1	SHANK2	84.74
cg22057263	chr2	106825600	0.03695	0.2635	0.889	1		89.92
cg27539807	chr17	8629735	-0.04588	0.3272	0.889	1		81.95
cg19188316	chr13	109853926	0.07345	0.5238	0.889	1	MYO16	87.63
cg15764326	chr3	134018121	0.1114	0.7942	0.889	1		76.42
cg16500036	chr7	68983906	0.07637	0.5447	0.889	1		69.63
cg05915447	chr4	123259744	-0.02924	0.2085	0.889	1	KIAA1109	93.54
cg15321154	chr12	10332007	-0.02977	0.2123	0.889	1	TMEM52B	89.92
cg14351034	chr22	19866476	-0.01502	0.1071	0.889	1	TXNRD2	95.62
cg01549936	chr3	169028043	0.07116	0.5075	0.889	1	MECOM	90.84
cg13220290	chr6	166205748	0.2342	1.671	0.889	1		82.9
cg16373880	chr1	183274638	-0.02348	0.1675	0.889	1	NMNAT2	93.61
cg05315158	chr19	1376674	0.03083	0.2199	0.889	1	MUM1	89.41
cg08769044	chrX	48216108	-0.02132	0.1521	0.889	1	SSX3	94.54
cg09948425	chr8	121457834	0.0485	0.3459	0.889	1	MRPL13	7.67
cg10700689	chr11	17499870	-0.115	0.8205	0.889	1	ABCC8	34.12
cg04028695	chr10	80008319	-0.08946	0.6381	0.889	1		88.29
cg23597444	chr17	72541057	0.03359	0.2396	0.889	1	CD300C	88.97
cg07329929	chr11	62777046	-0.06038	0.4306	0.889	1	SLC22A8	65.3
cg11471115	chr6	108298266	-0.04934	0.3519	0.889	1		86.28
cg16273041	chr11	47600972	-0.007938	0.05662	0.889	1	KBTBD4	1.74
cg24695316	chr4	141348950	0.007485	0.05339	0.889	1	CLGN	2.24
cg24678762	chr7	7949229	0.07542	0.5379	0.889	1		58.71
cg14160556	chr22	19415066	-0.05054	0.3605	0.889	1	HIRA	92.11
cg06252645	chr4	7647940	-0.03365	0.24	0.889	1	SORCS2	88.68
cg22843026	chr6	124602497	0.04279	0.3052	0.889	1	NKAIN2	93.85
cg20150647	chr1	207241609	-0.02988	0.2132	0.889	1	PFKFB2	92.82
cg20352394	chr1	151756751	0.04896	0.3492	0.889	1	TDRKH	29.18
cg12929809	chr12	98150305	0.04303	0.3069	0.889	1		85.64
cg19197328	chr15	91454823	-0.03423	0.2442	0.889	1	MAN2A2	82.19
cg07790889	chr15	43309399	0.03878	0.2766	0.889	1	UBR1	93.3
cg02582781	chr9	78291792	0.04208	0.3002	0.889	1	MIR548H3	90.97
cg00814580	chr19	45680969	0.05401	0.3853	0.889	1	TRAPPC6A	16.44
cg10787911	chr8	142368316	0.04306	0.3072	0.889	1	GPR20	86.23
cg10018938	chr8	72930163	0.03343	0.2385	0.889	1	MSC-AS1	93.05
cg19220272	chr2	43312367	-0.05738	0.4094	0.889	1		21.19
cg16601569	chr19	52901639	0.0982	0.7005	0.889	1	ZNF528	14.85
cg12079678	chr11	45713350	-0.03301	0.2355	0.889	1		90.98
cg15132749	chr4	3785927	-0.01318	0.09406	0.889	1		97.41
cg08325413	chr7	114717840	0.1017	0.7256	0.889	1	LINC01393	82.79
cg04324125	chr20	10615143	0.0535	0.3817	0.889	1		83.93
cg02886027	chr8	103848733	0.02784	0.1986	0.889	1	AZIN1	93.48
cg01670907	chr12	132628123	-0.01171	0.08355	0.889	1	DDX51	2.72
cg26929925	chr5	138714136	-0.1488	1.061	0.889	1	SLC23A1	89.92
cg01721356	chr1	244110987	0.0334	0.2383	0.889	1	LOC339529	89.76
cg13420177	chr1	162603181	0.04183	0.2984	0.889	1	DDR2	89.6
cg09408973	chr6	32796660	-0.03283	0.2342	0.889	1	TAP2	91.89
cg08072848	chr8	1245672	0.03484	0.2486	0.889	1		91.68
cg02936493	chr7	73223935	0.01467	0.1047	0.889	1		95.19
cg17969499	chrX	34165195	0.07966	0.5683	0.889	1		95.97
cg01667219	chr10	22944569	-0.1055	0.7529	0.889	1	PIP4K2A	67.06
cg24966735	chr13	74708143	-0.009585	0.06839	0.889	1	KLF12	2.45
cg27640528	chr5	136838333	0.05708	0.4073	0.889	1		79.92
cg10143827	chr8	127952073	0.1022	0.729	0.889	1		55.92
cg09085888	chr2	155446887	-0.02498	0.1782	0.889	1		95.63
cg20222647	chr12	2034908	0.02293	0.1636	0.889	1		93.91
cg18025240	chr6	31707490	-0.009953	0.07102	0.889	1	MSH5	1.38
cg24670063	chr17	37216821	0.02267	0.1618	0.889	1		93.17
cg14440723	chr9	87366222	0.02389	0.1705	0.889	1	NTRK2	93.9
cg10827768	chr2	28387339	0.1249	0.8914	0.889	1	BRE	87.51
cg22362362	chr3	182727531	0.03882	0.277	0.889	1		88.24
cg15873901	chr9	138450911	-0.06585	0.4699	0.889	1		82.3
cg01334366	chr3	142167721	0.04619	0.3296	0.889	1	XRN1	92.73
cg13940723	chr7	37238272	0.04772	0.3406	0.889	1	ELMO1	81.51
cg08458125	chr10	94838335	-0.02295	0.1638	0.889	1		93.86
cg16281396	chr10	49990171	0.07919	0.5651	0.889	1	WDFY4	44.66
cg15890462	chr17	47923085	-0.02689	0.1919	0.889	1	TAC4	90.89
cg15715965	chr2	75247750	-0.03389	0.2418	0.889	1		87.09
cg26912718	chr16	1148520	0.05956	0.425	0.889	1		67.25
cg25552705	chr2	220371753	0.04315	0.308	0.889	1		82.45
cg19177422	chr18	20226635	-0.04934	0.3521	0.889	1		91.52
cg00846539	chr7	161985	-0.03357	0.2396	0.889	1		87.32
cg15745824	chr6	156952297	0.04247	0.3031	0.889	1		87.03
cg15648594	chr7	2632287	0.03289	0.2347	0.889	1	IQCE	91.67
cg11221318	chr1	8196210	-0.02979	0.2126	0.889	1		89.16
cg05751439	chr1	150064398	0.1058	0.7553	0.889	1	VPS45	52.98
cg04226232	chr5	123775157	0.03966	0.283	0.889	1		89.87
cg14957850	chr7	41125223	0.08955	0.6391	0.889	1		88.51
cg19966787	chr16	61952162	0.02789	0.199	0.889	1	CDH8	94.55
cg11994052	chr11	112916105	0.09442	0.6739	0.889	1	NCAM1	71.38
cg04127442	chr2	203770874	-0.03353	0.2393	0.889	1	WDR12	93.06
cg08118819	chr17	77116172	-0.01929	0.1377	0.889	1	HRNBP3	93.6
cg12804803	chr12	29534528	0.08312	0.5932	0.889	1	ERGIC2	14.64
cg19258425	chr3	181428280	0.0406	0.2898	0.889	1	SOX2OT	9.84
cg03062595	chr1	40374211	-0.03739	0.2669	0.889	1		84.88
cg01752979	chr1	182169643	0.04826	0.3444	0.889	1		86.65
cg16624054	chr1	247171886	0.04525	0.323	0.889	1	ZNF695	92.54
cg25792410	chr6	117802640	-0.08004	0.5713	0.889	1	DCBLD1	20.08
cg08314252	chr12	113873316	0.03128	0.2233	0.889	1	SDSL	91.67
cg19086093	chr1	151739321	-0.01723	0.123	0.889	1	OAZ3	95.29
cg04212815	chr5	31712756	0.05245	0.3744	0.889	1		90.91
cg11915812	chr2	10554240	0.03176	0.2267	0.889	1	HPCAL1	86.61
cg12333940	chr15	89912295	-0.02627	0.1875	0.889	1		4.52
cg18988856	chr7	99425577	-0.0167	0.1192	0.889	1	CYP3A43	95.38
cg05391002	chr11	5616177	-0.03744	0.2673	0.889	1	TRIM6	88.82
cg27428016	chr1	223085639	-0.05751	0.4106	0.889	1	DISP1	88.95
cg24000679	chr9	116904424	-0.05568	0.3975	0.889	1		81.95
cg07606649	chr9	96281136	0.04618	0.3296	0.889	1	FAM120A	87.42
cg07384725	chr16	29721824	0.01474	0.1052	0.889	1		3.22
cg08359500	chr10	75008351	-0.04263	0.3043	0.889	1	DNAJC9	88.57
cg12365402	chr11	9010492	-0.05403	0.3858	0.889	1	NRIP3	83.64
cg08824840	chr3	17950563	-0.02627	0.1875	0.889	1		92.96
cg10567579	chr8	143249987	-0.04217	0.301	0.889	1		83.78
cg15133827	chr8	56956248	0.02202	0.1572	0.889	1		93.28
cg07018561	chr3	40495576	-0.1145	0.8172	0.889	1	ENTPD3-AS1	61.53
cg12803053	chr8	126142264	-0.03088	0.2205	0.889	1	NSMCE2	93.14
cg00621084	chr2	191400610	0.0788	0.5626	0.889	1	TMEM194B	73.43
cg13274579	chr12	29896236	0.01751	0.1251	0.889	1	TMTC1	94.88
cg17074310	chr6	140298671	-0.02482	0.1772	0.889	1	LOC100507477	93.29
cg15458550	chr6	53735130	0.07225	0.5158	0.889	1	LRRC1	92.07
cg12518898	chr10	23384664	0.04591	0.3278	0.889	1	MSRB2	1.75
cg26475594	chr19	35260608	-0.08662	0.6184	0.889	1	ZNF599	92.62
cg22953687	chr4	2363130	0.04708	0.3362	0.889	1	ZFYVE28	89.06
cg02146841	chr13	41345640	-0.02056	0.1468	0.889	1	MRPS31	3.71
cg05875648	chr1	152937699	0.04181	0.2985	0.889	1		86.87
cg11150068	chr10	111683422	0.01284	0.09167	0.889	1	XPNPEP1	3.06
cg09926488	chr19	16178514	-0.03227	0.2304	0.889	1	TPM4	86
cg09234672	chr16	51187750	0.02475	0.1767	0.889	1		9.81
cg18459342	chr8	81084056	0.06603	0.4715	0.889	1	TPD52	41.57
cg11211197	chr12	127980652	-0.0576	0.4113	0.889	1		88.92
cg21211873	chr15	22960638	-0.03837	0.274	0.889	1	CYFIP1	80.56
cg18081352	chr8	135705548	-0.0265	0.1892	0.889	1	ZFAT	94.63
cg04222842	chr1	225965391	-0.1365	0.9746	0.889	1	SRP9	18.65
cg03554089	chrX	73071041	0.0537	0.3834	0.889	1	XIST	80.14
cg09026722	chr1	156867080	-0.01946	0.1389	0.889	1	PEAR1	96.09
cg01171849	chr7	142985437	0.004521	0.03228	0.889	1	CASP2	1.62
cg02167710	chr9	133884334	0.04674	0.3338	0.889	1	LAMC3	15.83
cg05243421	chr6	29364245	-0.04759	0.3398	0.889	1	OR12D2	91.51
cg22699035	chr15	74222954	-0.03339	0.2384	0.889	1	LOXL1	87.28
cg24007399	chr7	77256457	-0.0456	0.3256	0.889	1	PTPN12	92.08
cg14139627	chr19	44331318	-0.02158	0.1541	0.889	1	ZNF283	3.24
cg00426668	chrX	110514231	0.07363	0.5258	0.889	1	CAPN6	65.83
cg07693610	chr4	42710807	0.01873	0.1337	0.889	1		94.24
cg08845621	chr11	35211319	0.02544	0.1817	0.889	1	CD44	94.32
cg03141958	chr16	88008736	-0.02518	0.1798	0.889	1	BANP	92.55
cg05178576	chr16	77468486	-0.005227	0.03733	0.889	1	ADAMTS18	1.6
cg22466620	chr6	138187852	-0.01252	0.0894	0.889	1	TNFAIP3	1.53
cg07037057	chr17	35969138	-0.01951	0.1393	0.889	1	SYNRG	2.47
cg12223863	chr10	469658	-0.03573	0.2552	0.889	1	DIP2C	82.41
cg04214878	chr8	27735178	0.1083	0.7732	0.889	1	SCARA5	50.18
cg21218687	chr1	200993311	-0.03793	0.2708	0.889	1	KIF21B	90.25
cg03142185	chr3	93747559	-0.06237	0.4454	0.889	1	STX19	91.24
cg01548234	chr1	44022527	0.02935	0.2096	0.889	1	PTPRF	94.34
cg26237233	chr11	80782064	-0.04497	0.3212	0.889	1		19.74
cg01020263	chr16	50732073	-0.1353	0.9666	0.889	1	NOD2	59.85
cg08186548	chr8	95139521	0.03085	0.2203	0.889	1	CDH17	90.34
cg08479916	chr14	104182052	-0.003733	0.02666	0.889	1	ZFYVE21	1.17
cg16741816	chr1	74664419	-0.02865	0.2046	0.889	1	FPGT	4.47
cg24117485	chr4	161240115	0.03395	0.2425	0.889	1		90.59
cg23338316	chr11	93456334	-0.07289	0.5206	0.889	1	CEP295	78.97
cg18776708	chr12	133007715	0.05564	0.3974	0.889	1		46.61
cg24042242	chr17	43044660	0.03904	0.2788	0.889	1	C1QL1	6.96
cg09111484	chr12	80749651	-0.04171	0.2979	0.889	1		85.6
cg01891323	chr18	2857042	0.04235	0.3025	0.889	1	EMILIN2	15.33
cg14102811	chr6	31649026	0.007579	0.05414	0.889	1	LY6G5C	2.24
cg17592507	chr4	100485221	0.005029	0.03592	0.889	1	RG9MTD2	1.12
cg08959095	chr18	43677569	-0.006736	0.04811	0.889	1	ATP5A1	1.88
cg18548103	chr2	231729174	0.1595	1.139	0.889	1	ITM2C	36.36
cg00122614	chr7	1562658	-0.4166	2.975	0.889	1		45.68
cg15113252	chr18	35103199	-0.04616	0.3297	0.889	1	CELF4	67.78
cg14837480	chr14	51463130	0.03808	0.272	0.889	1	TRIM9	92.69
cg03765423	chr3	194014481	-0.1034	0.7384	0.889	1		63.99
cg21237360	chr16	24551893	-0.01176	0.08398	0.889	1	RBBP6	2.82
cg16148454	chr16	69385606	-0.02123	0.1516	0.889	1	TMED6	93.69
cg07145198	chr2	48954989	0.08198	0.5856	0.889	1	LHCGR	86.57
cg16251794	chr16	69871690	-0.03986	0.2847	0.889	1	WWP2	85.52
cg11877577	chr6	133135687	0.05815	0.4154	0.889	1	RPS12	8.27
cg18275003	chr17	18222788	-0.02838	0.2027	0.889	1	SMCR8	91.8
cg22920700	chr8	99955610	0.04172	0.298	0.889	1	OSR2	9.16
cg19157626	chr11	95574103	-0.03846	0.2747	0.889	1	MTMR2	93.01
cg19811076	chr5	146938282	-0.0262	0.1872	0.889	1		93.32
cg11298636	chr9	17744345	-0.04337	0.3098	0.889	1	SH3GL2	87.09
cg10263789	chr8	11535613	-0.03439	0.2456	0.889	1	GATA4	6.39
cg12249789	chr21	45203404	0.0673	0.4807	0.889	1		76.69
cg13417000	chr1	147287798	-0.0355	0.2536	0.889	1		85.95
cg18456459	chr18	9707753	0.05124	0.366	0.889	1	RAB31	10.57
cg16368005	chr11	59539547	-0.06665	0.4761	0.889	1	STX3	83.06
cg14595965	chr1	153493565	0.07815	0.5583	0.889	1		84.71
cg21674128	chr4	185189620	0.03872	0.2766	0.889	1		5.99
cg15688253	chr1	1096717	-0.03027	0.2163	0.889	1		91.27
cg08949364	chr16	69957583	-0.02556	0.1826	0.889	1	WWP2	92.97
cg06830704	chr22	48179647	0.06361	0.4544	0.889	1	LOC284930	83.85
cg17775063	chr16	26328746	0.1085	0.7753	0.889	1		54.13
cg16537129	chr3	50654374	-0.01133	0.08095	0.889	1	MAPKAPK3	2.88
cg09649653	chr15	86899296	-0.08795	0.6283	0.889	1	AGBL1	43.91
cg15425033	chr6	41604696	-0.04031	0.288	0.889	1	MDFI	93.51
cg16429783	chr5	133266541	-0.06646	0.4748	0.889	1		29.72
cg23273809	chr1	154191582	0.0797	0.5694	0.889	1	UBAP2L	76.64
cg10214154	chr1	197694388	-0.06045	0.4319	0.889	1	DENND1B	88.66
cg26504422	chr19	44277951	-0.03378	0.2414	0.889	1	KCNN4	91.66
cg24585667	chrX	10584246	0.02889	0.2064	0.889	1	MID1	5.81
cg00132219	chr3	182637870	-0.03545	0.2533	0.889	1	ATP11B	93.86
cg14778490	chr1	231031446	-0.04015	0.2868	0.889	1		89.77
cg03576025	chr20	18270780	0.03418	0.2442	0.889	1	ZNF133	90.14
cg05828191	chr16	75019382	-0.1305	0.9322	0.889	1	WDR59	67.35
cg15266894	chr11	125026015	0.03804	0.2718	0.889	1		84.76
cg20990471	chr4	158123008	-0.02183	0.156	0.889	1		94.09
cg19472216	chr6	148663680	0.008286	0.0592	0.889	1	SASH1	2.22
cg01079060	chr7	139437439	-0.06841	0.4888	0.889	1	HIPK2	73.82
cg24804195	chr5	87968844	0.112	0.8002	0.889	1	LOC645323	11.07
cg20814021	chr3	111673575	0.037	0.2644	0.889	1	PHLDB2	89.05
cg23396834	chr5	76383032	0.004266	0.03049	0.889	1	LOC728723	1.59
cg16352612	chr7	76054035	-0.05641	0.4031	0.889	1	ZP3	61.35
cg22933195	chr15	23928863	0.08114	0.5798	0.889	1		75.87
cg15057214	chr11	74699344	-0.07433	0.5311	0.889	1	NEU3	70.19
cg20288337	chr11	134025500	0.2254	1.61	0.889	1	NCAPD3	90.79
cg02827572	chr6	34566245	0.02138	0.1528	0.889	1	C6orf106	93.58
cg20462096	chr19	29896282	-0.1785	1.276	0.889	1		22.24
cg07672449	chr17	6916889	0.02305	0.1647	0.889	1	RNASEK	4.18
cg17369140	chr3	150066466	0.6345	4.534	0.889	1		26.84
cg17595323	chr11	93583763	0.09254	0.6613	0.889	1	C11orf90	14.64
cg01781179	chr16	58519878	0.07076	0.5057	0.889	1	NDRG4	78.86
cg00700824	chr2	228624640	-0.02748	0.1964	0.889	1		94.07
cg04742088	chr8	40755299	-0.03531	0.2523	0.889	1	ZMAT4	2.88
cg17250923	chr6	36257740	-0.03207	0.2292	0.889	1	PNPLA1	92.82
cg01425348	chr13	30949446	-0.04063	0.2903	0.889	1	LINC00426	85.96
cg09354341	chr11	61849670	-0.03156	0.2256	0.889	1		3.33
cg22012179	chr10	74451373	0.02096	0.1498	0.889	1	MCU	94.74
cg16767220	chr6	113992823	-0.06897	0.4929	0.889	1		7.88
cg23267944	chr2	232329239	0.0102	0.07293	0.889	1	NCL	2.56
cg16430616	chr2	9346693	0.01457	0.1041	0.889	1	ASAP2	3.82
cg09272385	chr4	190345698	0.07294	0.5213	0.889	1		70.14
cg18412871	chr13	95254051	0.01715	0.1226	0.889	1	GPR180	3.35
cg19231290	chr10	3827321	-0.01165	0.08327	0.889	1	KLF6	2.47
cg11400512	chr16	54690248	0.06866	0.4908	0.889	1		75.82
cg18984128	chr9	130577523	-0.03774	0.2698	0.889	1	ENG	89.48
cg25227274	chr19	9648995	0.01726	0.1234	0.889	1	ZNF426	3.91
cg13262159	chr11	71230303	-0.1647	1.177	0.889	1		77.66
cg12424398	chr1	23419110	0.02441	0.1745	0.889	1	LUZP1	93.93
cg03487553	chr14	67822707	-0.01355	0.09687	0.889	1	ATP6V1D	95.65
cg01625887	chr17	63128348	-0.02091	0.1495	0.889	1		93.87
cg17983217	chr6	31698223	-0.0106	0.07577	0.889	1	DDAH2	3.01
cg06802985	chr5	179341359	0.04995	0.357	0.889	1		29.02
cg02287093	chr17	65989313	0.0191	0.1365	0.889	1	C17orf58	4.59
cg04482760	chr15	49339272	0.02986	0.2134	0.889	1	SECISBP2L	89.72
cg06473449	chr11	58949463	-0.01945	0.139	0.889	1	DTX4	97.56
cg00587301	chr6	156717406	-0.0729	0.5211	0.889	1		14.71
cg19130175	chr11	61354875	-0.05935	0.4243	0.889	1		26.2
cg27569034	chr1	152957018	0.04346	0.3107	0.889	1	SPRR1A	90.23
cg15964874	chr8	8924480	-0.05103	0.3648	0.889	1		25.05
cg24348823	chr19	5680464	0.004327	0.03093	0.889	1	HSD11B1L	0.79
cg23486725	chr20	43802158	-0.08949	0.6397	0.889	1	PI3	82.58
cg00627018	chr5	125826400	-0.08379	0.599	0.889	1	GRAMD3	84.51
cg07845100	chr1	5974920	0.02445	0.1748	0.889	1	NPHP4	93.92
cg09321520	chr16	1400144	0.02782	0.1989	0.889	1	C16orf42	89.79
cg06369573	chr19	19755321	0.06566	0.4694	0.889	1	GMIP	92.73
cg08115069	chr19	55866329	0.01896	0.1356	0.889	1	COX6B2	5.12
cg00974033	chr10	88598537	-0.0563	0.4025	0.889	1	BMPR1A	92.42
cg06056558	chr7	671717	-0.0521	0.3725	0.889	1	PRKAR1B	78.75
cg09088577	chr4	146096074	0.02083	0.1489	0.889	1	OTUD4	93.44
cg17803298	chr19	46849276	0.02001	0.1431	0.889	1	PPP5C	94.58
cg01456787	chr7	112728242	-0.1531	1.095	0.889	1	GPR85	65.28
cg13335935	chr7	141165430	0.03738	0.2673	0.889	1		89.44
cg09234872	chr16	2205644	-0.05485	0.3922	0.889	1	TRAF7	5.86
cg10587778	chr10	70867510	0.04225	0.3021	0.889	1		86.32
cg07678495	chr13	25181998	0.0154	0.1101	0.889	1		94.58
cg10446583	chr10	79523538	-0.04221	0.3018	0.889	1		76.85
cg10346571	chr18	10136055	0.0379	0.271	0.889	1		86.79
cg00390654	chr1	2214240	-0.02507	0.1793	0.889	1	SKI	93.48
cg05352972	chr15	39166804	0.03457	0.2472	0.889	1		86.78
cg21099709	chr16	30710499	0.01221	0.08732	0.889	1	LOC730183	2.59
cg09525487	chr11	96665419	0.02695	0.1927	0.889	1		93.87
cg07298838	chr11	11541953	0.03711	0.2654	0.889	1	GALNT18	88.83
cg00748072	chr2	174862824	-0.04962	0.3548	0.889	1		63.91
cg03720390	chr6	28912126	-0.09651	0.6902	0.889	1		23.35
cg11150353	chr1	9308197	0.03734	0.267	0.889	1	H6PD	85.13
cg19271162	chr5	54398142	0.1187	0.8488	0.889	1	GZMA	71.55
cg27473693	chr19	5478303	0.07885	0.5639	0.889	1		11.23
cg10045306	chr6	155184913	-0.02944	0.2106	0.889	1		92.56
cg23690470	chr3	5809320	0.03279	0.2345	0.889	1		90.01
cg22145401	chr19	38720072	-0.02369	0.1695	0.889	1	DPF1	6.05
cg21167587	chr9	36397390	0.06918	0.4947	0.889	1	RNF38	88.25
cg00856278	chr11	46402188	0.007627	0.05455	0.889	1	MDK	1.48
cg12610887	chr17	9479912	0.01364	0.09758	0.889	1	WDR16	3.19
cg18743464	chr2	131089942	0.1039	0.7432	0.889	1		77.55
cg11908978	chr5	1236791	-0.1406	1.005	0.889	1	SLC6A18	85.89
cg01247459	chr11	18299633	-0.07646	0.5469	0.889	1		39.52
cg27521935	chr5	150585880	0.0466	0.3333	0.889	1	CCDC69	83.38
cg16664015	chr3	45152150	0.07837	0.5605	0.889	1	CDCP1	43.52
cg24049157	chr2	42794360	-0.07521	0.538	0.889	1	MTA3	77.9
cg01542019	chr19	14673053	-0.0578	0.4135	0.889	1	TECR	88.45
cg02510671	chr4	155312954	-0.03281	0.2347	0.889	1	DCHS2	93
cg27038717	chr8	125741566	-0.06021	0.4307	0.889	1	MTSS1	76.27
cg18260532	chr2	119506297	0.1357	0.9708	0.889	1		53.49
cg14794428	chr12	103351436	-0.02043	0.1462	0.889	1	ASCL1	5.26
cg22034555	chr3	154042159	0.01801	0.1289	0.889	1	DHX36	3.49
cg03326188	chr5	43412465	0.04579	0.3275	0.889	1	CCL28	77.43
cg07922297	chr16	67875265	-0.02026	0.1449	0.889	1	THAP11	94.55
cg21704946	chr6	169669594	0.05093	0.3643	0.889	1		87.78
cg02796420	chr2	100016281	0.06118	0.4376	0.889	1	EIF5B	90.02
cg03549739	chr2	86163631	0.06727	0.4812	0.889	1		82.5
cg09260148	chr4	141287584	-0.02503	0.1791	0.889	1	SCOC-AS1	94.28
cg15825127	chr1	1957073	0.06441	0.4608	0.889	1	GABRD	80.95
cg03293575	chr12	93130047	-0.04193	0.3	0.889	1	PLEKHG7	82.79
cg01472570	chr19	19144186	-0.005902	0.04222	0.889	1	SUGP2	0.94
cg10337819	chr14	24778279	0.02205	0.1577	0.889	1	LTB4R2	93.8
cg24502047	chr15	38555136	0.02769	0.1981	0.889	1	SPRED1	92.7
cg08052120	chr19	52409580	0.09492	0.6791	0.889	1	ZNF649	52.03
cg17208530	chr17	49810062	-0.05083	0.3637	0.889	1	CA10	84.18
cg03860241	chr13	46863058	0.04905	0.3509	0.889	1		83.25
cg19152502	chr21	19165818	-0.02729	0.1952	0.889	1	C21orf91	94.39
cg04422405	chr3	100850969	-0.04041	0.2891	0.889	1		89.61
cg00358727	chr3	183156168	-0.03782	0.2706	0.889	1		90.12
cg09685576	chr19	15919116	-0.05375	0.3846	0.889	1	OR10H1	86.15
cg00971369	chr8	142263802	0.02648	0.1895	0.889	1		93.37
cg11382414	chr10	89575832	-0.02875	0.2057	0.889	1	ATAD1	93.15
cg07225010	chr17	423315	-0.03079	0.2203	0.889	1	VPS53	89.55
cg24213921	chr21	17104786	0.03693	0.2642	0.889	1	USP25	4.94
cg00951800	chr21	34115581	-0.06933	0.4961	0.889	1	PAXBP1	91.75
cg09304371	chr2	192017308	0.03675	0.2629	0.889	1	STAT4	82.64
cg04024840	chr5	180625653	0.02957	0.2116	0.889	1	TRIM7	92.05
cg03539717	chr19	13065086	0.0671	0.4801	0.889	1	GADD45GIP1	66.81
cg23761385	chr13	100377366	-0.03055	0.2186	0.889	1	CLYBL	88.27
cg19942266	chr17	70373228	0.03616	0.2587	0.889	1		85.11
cg21136005	chr14	31494527	-0.01372	0.09817	0.889	1	AP4S1	3.06
cg00041996	chr14	51180834	-0.01843	0.1319	0.889	1		95.29
cg25875419	chr20	1439027	0.01863	0.1333	0.889	1	NSFL1C	94.81
cg00679520	chr12	63133578	0.115	0.8232	0.889	1	PPM1H	78.97
cg11384088	chr9	13970245	-0.08861	0.6341	0.889	1		39.66
cg06297198	chr16	57799854	0.03086	0.2209	0.889	1	KIFC3	92.05
cg13080579	chr15	76351984	-0.01714	0.1227	0.889	1	C15orf27	3.88
cg24945231	chr6	41339246	0.02652	0.1898	0.889	1		5.43
cg11050988	chr7	1952600	-0.07027	0.5029	0.889	1	MAD1L1	70.56
cg04120487	chr14	24524822	-0.03818	0.2733	0.889	1	LRRC16B	82.32
cg00021275	chr2	128142155	0.06485	0.4642	0.889	1		68.34
cg24696967	chr6	165747029	-0.03289	0.2354	0.889	1	PDE10A	90.18
cg06044004	chr10	69192583	0.06613	0.4733	0.889	1	CTNNA3	84.91
cg10157982	chr1	169734851	0.1382	0.9893	0.889	1		79.64
cg03048354	chr6	25279140	0.02021	0.1446	0.889	1	LRRC16A	4.36
cg13906548	chr16	75600564	0.01273	0.09116	0.889	1	GABARAPL2	3.21
cg15991630	chr18	77292555	-0.4503	3.223	0.889	1		52.5
cg20821903	chr16	4313878	0.08361	0.5985	0.889	1	TFAP4	67.72
cg14650228	chr8	144573510	-0.04645	0.3325	0.889	1	ZC3H3	96.3
cg05048372	chr18	60382543	-0.005291	0.03787	0.889	1	PHLPP1	0.82
cg09495303	chr17	4804838	0.1647	1.179	0.889	1	CHRNE	45.67
ch.14.1056569F	chr14	73577815	0.008845	0.06331	0.889	1	RBM25	2.34
cg24760165	chr6	158142609	0.0352	0.252	0.889	1		88.43
cg11449299	chr17	60640583	0.0216	0.1546	0.889	1	TLK2	95.06
cg02138684	chr11	72864108	-0.04373	0.3131	0.889	1		15.63
cg02020042	chr1	44483137	0.1034	0.7405	0.889	1	SLC6A9	91.33
cg03575584	chr14	69248973	-0.04942	0.3537	0.889	1		41.65
cg04862676	chr9	80426938	0.02081	0.149	0.889	1	GNAQ	94.57
cg12964457	chr10	55646975	-0.03901	0.2792	0.889	1	PCDH15	89.4
cg11939736	chr11	46019224	0.03893	0.2787	0.889	1	PHF21A	90.54
cg17060312	chr9	138825240	-0.01666	0.1192	0.889	1	UBAC1	95.67
cg26743136	chr5	7894720	-0.0236	0.169	0.889	1	MTRR	93.52
cg12863927	chr7	142983581	0.0233	0.1668	0.889	1	TMEM139	93.7
cg10239077	chr8	55294882	0.04423	0.3167	0.889	1		10.19
cg13944018	chr17	79315848	-0.06313	0.452	0.889	1		21.73
cg27116819	chr17	42092315	0.009089	0.06507	0.889	1	TMEM101	2.28
cg20171135	chr15	96038000	-0.09098	0.6514	0.889	1	LINC00924	65.88
cg01536682	chr16	23570037	0.05436	0.3892	0.889	1	EARS2	84.76
cg05081223	chr12	14927804	0.02112	0.1512	0.889	1	H2AFJ	3.07
cg01730374	chr4	57415068	-0.03335	0.2387	0.889	1		91.28
cg26368996	chr3	122447937	0.0184	0.1318	0.889	1	PARP14	94.44
cg22524026	chr17	46037519	0.04125	0.2953	0.889	1		80.48
cg12797807	chr4	2821872	0.05214	0.3733	0.889	1	SH3BP2	61.06
cg01415562	chr22	27152635	-0.07169	0.5133	0.889	1		17.65
cg20606891	chr2	225816885	-0.03577	0.2561	0.889	1	DOCK10	92.42
cg16438069	chr9	4488463	-0.03455	0.2473	0.889	1		90.21
cg26091609	chr2	204734181	-0.03403	0.2437	0.889	1	CTLA4	92.27
cg21124756	chr1	1447564	0.004195	0.03004	0.889	1	ATAD3A	1.61
cg06046599	chr19	5631794	0.04481	0.3208	0.889	1	SAFB	88.22
cg24794325	chr10	13023778	0.06612	0.4735	0.889	1	CCDC3	84.19
cg26218835	chr11	111617422	0.01946	0.1393	0.889	1	PPP2R1B	94.41
cg01071302	chr9	135355916	0.03732	0.2672	0.889	1	C9orf171	88.31
cg04136699	chr7	157414339	0.01598	0.1144	0.889	1	PTPRN2	95.61
cg12385833	chr8	142288270	-0.05054	0.3619	0.889	1		85.6
cg12043166	chr2	191184548	-0.006418	0.04596	0.889	1	HIBCH	1.97
cg13528956	chr11	66001201	-0.01647	0.118	0.889	1	PACS1	94.78
cg21799736	chrX	19361320	0.09658	0.6916	0.889	1	PDHA1	67.25
cg01267450	chr17	644705	-0.03926	0.2811	0.889	1	FAM57A	84.52
cg10576261	chr7	32534886	-0.01132	0.08106	0.889	1	AVL9	1.49
cg03847898	chr2	103370749	0.02652	0.1899	0.889	1		93.91
cg05355848	chr11	508310	0.03138	0.2247	0.889	1	RNH1	91.24
cg14807363	chr15	63366820	-0.02131	0.1526	0.889	1		94.58
cg11079129	chr5	172669916	0.03656	0.2618	0.889	1		13.37
cg16418329	chr4	71200751	0.03573	0.2559	0.889	1	C4orf35	88.2
cg09010699	chr3	195171693	-0.09773	0.6999	0.889	1		57.99
cg21298174	chr19	12624694	-0.07821	0.5601	0.889	1	ZNF709	21.13
cg23179640	chr19	8465098	-0.02974	0.213	0.889	1	RAB11B	91.93
cg16739709	chr11	36588813	0.03147	0.2254	0.889	1	RAG1	92.97
cg27030501	chrX	113188781	-0.04682	0.3353	0.889	1		91.17
cg16244140	chr14	31324774	-0.03115	0.2231	0.889	1		93.32
cg26945549	chr9	37485868	0.008996	0.06443	0.889	1	POLR1E	1.25
cg02629702	chr17	76872123	-0.07181	0.5144	0.889	1	TIMP2	23.5
cg03004598	chr7	29603370	0.02266	0.1623	0.889	1	PRR15	9.12
cg20369573	chr17	61675125	0.03426	0.2454	0.889	1		93.11
cg13552681	chr14	47813192	-0.06867	0.4919	0.889	1	MDGA2	93.42
cg01610844	chr18	46351847	-0.033	0.2364	0.889	1	CTIF	88.92
cg02605957	chr3	12353324	0.03223	0.2309	0.889	1	PPARG	93.82
cg17657722	chr11	47497924	-0.01671	0.1197	0.889	1	CELF1	94.74
cg00144816	chr2	28498080	-0.08008	0.5737	0.889	1	BRE	65.41
cg20218161	chr18	61836736	-0.0243	0.1741	0.889	1	LOC284294	93.32
cg11080218	chr5	32707766	0.02586	0.1852	0.889	1		5.87
cg13696706	chr9	124396830	0.05899	0.4226	0.889	1	DAB2IP	24.85
cg01864535	chr11	76271391	-0.03205	0.2296	0.889	1		89.55
cg01404945	chr5	52406566	0.0178	0.1275	0.889	1	LOC257396	95.59
cg17212511	chr3	126117963	-0.0501	0.3589	0.889	1	CCDC37	88.13
cg22500140	chr7	570797	0.1242	0.8897	0.889	1		75.75
cg09603969	chr16	14144708	-0.05076	0.3637	0.889	1		77.64
cg16473774	chr5	72144244	-0.01186	0.08494	0.889	1	TNPO1	2.8
cg13998395	chr7	98553760	0.02017	0.1445	0.889	1	TRRAP	94.15
cg10755961	chr19	9785647	-0.1032	0.7392	0.889	1	ZNF562	5.46
cg14202655	chr6	153071401	-0.07076	0.5069	0.889	1	VIP	87.68
cg15698548	chr1	25554514	-0.03507	0.2513	0.889	1	SYF2	89.67
cg26642890	chr16	25269336	-0.005862	0.042	0.889	1	ZKSCAN2	1.8
cg06493695	chr2	42565378	-0.02044	0.1465	0.889	1		95.18
cg02957312	chr1	168754404	-0.02664	0.1909	0.889	1		92.55
cg10918419	chr8	143808262	-0.0427	0.3059	0.889	1	C8orf55	4.86
cg00421990	chr7	158656429	0.1067	0.7645	0.889	1	WDR60	3.9
cg13984006	chr19	14281869	0.03002	0.2151	0.889	1	LOC100507373	93.25
cg02054457	chr1	175683971	0.09097	0.6518	0.889	1	TNR	82.72
cg03756645	chr2	70972650	-0.0276	0.1977	0.889	1	ADD2	92.29
cg17168771	chr1	1115378	0.207	1.483	0.889	1	TTLL10	89.01
cg04455639	chr17	74944779	-0.02906	0.2082	0.889	1	MGAT5B	87.33
cg09967329	chr16	11370293	-0.03771	0.2702	0.889	1	PRM2	83.09
cg14299422	chr2	110035758	-0.02779	0.1991	0.889	1	SH3RF3	91.32
cg17410174	chr5	10998371	0.02715	0.1945	0.889	1	CTNND2	93.66
cg22502001	chr1	2360018	0.04563	0.3269	0.889	1		78.14
cg16596336	chr1	42824804	0.0639	0.4579	0.889	1		88.75
cg18682650	chr10	49624804	0.02253	0.1614	0.889	1	MAPK8	94.02
cg07803236	chr5	92956884	-0.009984	0.07154	0.889	1	FAM172A	2.45
cg05617996	chr3	137906122	-0.00515	0.0369	0.889	1	ARMC8	1.54
cg23669276	chr2	241815194	-0.02029	0.1454	0.889	1	AGXT	96.23
cg22507304	chr14	77709189	-0.01228	0.088	0.889	1	TMEM63C	2.62
cg16752068	chr21	34822070	-0.04116	0.2949	0.889	1	TMEM50B	92.35
cg07201929	chr19	33182834	-0.01522	0.1091	0.889	1	NUDT19	3.45
cg06288118	chr4	185395895	-0.005688	0.04076	0.889	1	IRF2	0.87
cg06591728	chr9	124708685	-0.04771	0.3419	0.889	1	TTLL11	90.02
cg18511407	chr20	35409058	0.02763	0.198	0.889	1	SOGA1	92.04
cg02747775	chr1	42327076	-0.02985	0.2139	0.889	1	HIVEP3	90.95
cg13320271	chr10	123694131	-0.04404	0.3156	0.889	1	ATE1-AS1	87.39
cg19700054	chr16	79434343	0.02845	0.2039	0.889	1		93.14
cg21370455	chr12	132963070	0.08295	0.5945	0.889	1		66.91
cg24125468	chr15	48411862	-0.05274	0.378	0.889	1	SLC24A5	86.34
cg13359649	chr12	105724310	-0.004479	0.0321	0.889	1	C12orf75	1.71
cg13491959	chr9	139292811	-0.02184	0.1565	0.889	1	SNAPC4	94.27
cg07309102	chr9	110251826	-0.0044	0.03153	0.889	1	KLF4	1.53
cg26820118	chr7	148036601	-0.01842	0.132	0.889	1	CNTNAP2	4.54
cg05270551	chr2	121227739	0.06514	0.4668	0.889	1		40.38
cg10790575	chr12	132840393	0.1077	0.7719	0.889	1	GALNT9	55.24
cg18276112	chr7	4755032	-0.08402	0.6022	0.889	1	FOXK1	36.16
cg19840763	chrX	99665187	-0.04891	0.3505	0.889	1	PCDH19	25.3
cg06403557	chr1	35253701	0.05835	0.4182	0.889	1		81.39
cg10035234	chr5	1212554	0.02859	0.2049	0.889	1	SLC6A19	90.57
cg06070644	chr4	25677759	0.03919	0.2809	0.889	1	SLC34A2	77.35
cg26495537	chr4	151177422	0.01579	0.1132	0.889	1	DCLK2	98.36
cg01078446	chr12	115113212	-0.06008	0.4307	0.889	1	TBX3	46.99
cg17759445	chr22	30815613	0.06982	0.5004	0.889	1	SEC14L2	68.55
cg21679012	chr2	85893701	-0.1253	0.8983	0.889	1	SFTPB	24.18
cg00741661	chr8	101157690	-0.08159	0.5848	0.889	1	FBXO43	27.62
cg03410310	chr8	128188198	-0.02282	0.1636	0.889	1		95.73
cg13773733	chr2	39348221	0.004692	0.03363	0.889	1	SOS1	1.45
cg06612088	chr5	11589016	-0.08738	0.6264	0.889	1	CTNND2	11.25
cg15889173	chr1	8483390	0.02175	0.1559	0.889	1	RERE	4.45
cg17321362	chr4	76857302	-0.02441	0.175	0.889	1	NAAA	93.79
cg23737355	chr12	121962631	0.03762	0.2697	0.889	1	KDM2B	86.67
cg24584993	chr11	118436778	0.01072	0.07684	0.889	1	C11orf60	1.45
cg12025243	chr11	78652158	0.04873	0.3493	0.889	1	ODZ4	74.78
cg08694699	chr16	68270282	-0.02387	0.1711	0.889	1	ESRP2	4.12
cg19273209	chr7	8700312	-0.0741	0.5312	0.889	1	NXPH1	91.35
cg25975382	chr7	157532236	0.03927	0.2815	0.889	1	PTPRN2	84.38
cg08692111	chr19	1737123	0.3448	2.472	0.889	1		52.55
cg10948795	chr12	130918994	-0.04859	0.3483	0.889	1	RIMBP2	87.42
cg13177896	chr15	47660047	-0.08105	0.581	0.889	1	SEMA6D	88.64
cg05453378	chr13	51914201	-0.04557	0.3267	0.889	1	SERPINE3	84.21
cg09964246	chr4	183839136	-0.02485	0.1781	0.889	1	DCTD	2.73
cg25304816	chr1	36627734	0.01465	0.105	0.889	1	MAP7D1	3.89
cg14100184	chr16	851298	0.07309	0.524	0.889	1	GNG13	24.98
cg18909131	chr18	46289505	-0.02283	0.1636	0.889	1	KIAA0427	94.58
cg24536624	chr8	71088745	0.01906	0.1367	0.889	1	NCOA2	94.63
cg02257172	chr10	13380770	0.03521	0.2524	0.889	1	SEPHS1	92.56
cg13466027	chr6	126273936	0.03724	0.267	0.889	1		89.17
cg24267062	chr3	118949098	0.01809	0.1297	0.889	1	B4GALT4	95.34
cg26855431	chr10	82462096	-0.06307	0.4522	0.889	1		57.4
cg17394983	chr10	124128071	-0.0909	0.6518	0.889	1		83.12
cg26685825	chr17	39307501	0.0703	0.504	0.889	1	KRTAP4-5	81.49
cg21678189	chr6	10838625	-0.004527	0.03246	0.889	1		1.22
cg13855473	chr6	7541834	-0.01067	0.07648	0.889	1	DSP	3.03
cg25819275	chr1	248684766	-0.0377	0.2703	0.889	1	OR2G6	91.2
cg18667543	chr6	113756071	-0.07834	0.5617	0.889	1		86.94
cg11916091	chr22	24158302	-0.04541	0.3256	0.889	1	SMARCB1	92.64
cg01713337	chr9	1005399	-0.06303	0.4519	0.889	1		87.19
cg07163173	chr2	67624373	-0.02421	0.1736	0.889	1	ETAA1	4.94
cg07382998	chr17	76880071	-0.0504	0.3614	0.889	1	TIMP2	10.13
cg05754035	chr17	7323605	-0.03479	0.2495	0.889	1	SPEM1	84.36
cg24675448	chr6	133563779	-0.1541	1.105	0.889	1	EYA4	22.27
cg11112833	chr3	54913073	-0.02194	0.1573	0.889	1	CACNA2D3	94.42
cg07709065	chr9	134637391	0.06803	0.4879	0.889	1		76.65
cg15837490	chr12	125013178	0.07076	0.5074	0.889	1	NCOR2	91.54
cg07183242	chr3	31897057	-0.02867	0.2056	0.889	1	OSBPL10	91.37
cg14332368	chr3	43151328	0.02475	0.1775	0.889	1		93.66
cg25401628	chr20	46415688	0.08406	0.6028	0.889	1	SULF2	50.78
cg03639396	chr13	114114198	0.06343	0.4549	0.889	1	DCUN1D2	91.53
cg14162381	chr6	33167992	-0.004864	0.03488	0.889	1	SLC39A7	2.1
cg27642027	chr16	84029584	-0.02698	0.1935	0.889	1	NECAB2	5.61
cg16320623	chr8	6785702	-0.06971	0.4999	0.889	1		63.49
cg13523920	chr8	11607241	0.05012	0.3594	0.889	1	GATA4	78.02
cg10604091	chr13	50650086	-0.05532	0.3967	0.889	1	DLEU2	74.53
cg17500573	chr1	166882674	0.04004	0.2872	0.889	1	ILDR2	88.6
cg09034667	chr3	50304957	0.05854	0.4198	0.889	1	SEMA3B	9.37
cg10120070	chr7	159023682	-0.03132	0.2246	0.889	1		92.96
cg00084604	chr6	40929496	0.02461	0.1765	0.889	1		92.57
cg01914101	chr17	78001860	-0.02328	0.167	0.889	1	TBC1D16	93.61
cg10811793	chr2	43172158	0.03782	0.2713	0.889	1		84.07
cg23565821	chr6	33385056	0.06961	0.4992	0.889	1	CUTA	48.68
cg20722193	chr1	24412003	-0.06122	0.4391	0.889	1	MYOM3	65.27
cg09581756	chr1	11906187	-0.01904	0.1365	0.889	1	NPPA	93.84
cg02205072	chr3	126328430	-0.02121	0.1521	0.889	1	TXNRD3IT1	93.76
cg03830006	chr17	77707066	0.3991	2.863	0.889	1	ENPP7	37.83
ch.1.3571010R	chr1	182824678	-0.02138	0.1533	0.889	1	DHX9	3.2
cg23999932	chr4	54976184	0.04345	0.3116	0.889	1		11.17
cg12954385	chr21	46686990	-0.03507	0.2516	0.889	1	POFUT2	93.44
cg02721155	chr4	125634496	-0.05777	0.4143	0.889	1	ANKRD50	10.7
cg04928124	chr16	55696779	0.06066	0.4351	0.889	1	SLC6A2	61.81
cg16994850	chr4	82086417	0.03401	0.2439	0.889	1	LOC101928942	90.99
cg13298153	chr7	5123143	0.03346	0.24	0.889	1		91.56
cg08961812	chr10	44175543	0.05585	0.4006	0.889	1		68.88
cg13274437	chr12	111760751	0.03789	0.2718	0.889	1	CUX2	86.01
cg24624572	chr7	20354007	-0.02875	0.2062	0.889	1		92.58
cg01848728	chr4	141011425	-0.01376	0.09868	0.889	1	MAML3	96
cg01939453	chr6	166077483	-0.004116	0.02953	0.889	1		1.44
cg16337574	chr12	56109265	-0.02129	0.1527	0.889	1	BLOC1S1	94.23
cg00823369	chr19	39275076	-0.05961	0.4276	0.889	1		78.22
cg08664665	chr1	32573653	0.05771	0.414	0.889	1	KPNA6	3.91
cg15947513	chr2	20602466	0.07051	0.5058	0.889	1		89.7
cg00619363	chr6	113754685	-0.1289	0.9249	0.889	1		23.09
cg16150735	chr19	18633319	0.009834	0.07054	0.889	1	ELL	2.44
cg26115550	chr16	23397955	0.03658	0.2624	0.889	1		89.66
cg11520459	chr22	37308182	-0.01575	0.113	0.889	1	CSF2RB	94.58
cg13082816	chr1	27702055	-0.0326	0.2339	0.889	1	FCN3	87.41
cg15745619	chr19	57999041	-0.03416	0.2451	0.889	1	ZNF419	7.49
cg03550384	chr8	91803357	-0.1044	0.7489	0.889	1	NECAB1	54.35
cg25925582	chr18	9913796	-0.009792	0.07025	0.889	1	VAPA	2.96
cg00938877	chr1	248200285	0.04219	0.3027	0.889	1	OR2L2	92.67
cg01796338	chr1	24868592	0.2076	1.489	0.889	1		90.65
cg06374192	chr5	3390076	-0.0323	0.2317	0.889	1		91.63
cg22644217	chr11	71256607	0.0513	0.368	0.889	1		87.24
cg09852199	chr1	203764897	-0.02709	0.1943	0.889	1	ZC3H11A	2.03
cg10683641	chr16	74490176	-0.02405	0.1725	0.889	1	GLG1	93.87
cg24788636	chr1	40562667	-0.02336	0.1676	0.889	1	PPT1	4.65
cg25613559	chr5	65088458	-0.06263	0.4493	0.889	1	NLN	91.05
cg18367357	chr3	197273876	0.01949	0.1398	0.889	1	BDH1	95.22
cg23982638	chr1	101897715	-0.04139	0.297	0.889	1		83.76
cg24684432	chr16	84627947	-0.06538	0.4691	0.889	1	COTL1	29.78
cg12667391	chrX	47077171	-0.06707	0.4812	0.889	1	CDK16	4.03
cg04547158	chr19	11850013	-0.01009	0.0724	0.889	1	ZNF823	2.45
cg00844308	chr9	99800808	-0.05953	0.4271	0.889	1	CTSL2	29.14
cg16645033	chr5	149688578	0.01661	0.1192	0.889	1		95.06
cg10422833	chr8	143614909	-0.04899	0.3515	0.889	1	BAI1	88.31
cg06735137	chr6	158531005	-0.06286	0.4511	0.889	1	SERAC1	69.37
cg25327357	chr14	103430982	-0.01678	0.1204	0.889	1	CDC42BPB	95.66
cg08780545	chr19	17150447	-0.07441	0.5339	0.889	1		74.49
ch.1.69469992R	chr1	69697404	-0.008048	0.05775	0.889	1		1.73
cg03982544	chr11	17036042	-0.01197	0.08592	0.889	1	PLEKHA7	3.29
cg26270195	chr6	33245553	-0.0275	0.1974	0.889	1	B3GALT4	5.84
cg06931933	chr11	24518737	-0.02517	0.1806	0.889	1	LUZP2	7.39
cg22763593	chr2	135125439	-0.06872	0.4931	0.889	1	MGAT5	63.36
cg14928734	chr2	232572399	-0.01082	0.07765	0.889	1	PTMA	3.13
cg19340390	chr7	151087656	-0.07952	0.5706	0.889	1	WDR86	13.4
cg00298906	chr16	31049909	0.0314	0.2253	0.889	1	STX4	87.8
cg05913846	chr8	50139926	0.1922	1.379	0.889	1		33.3
cg20789642	chrX	19690585	0.1176	0.8439	0.889	1	SH3KBP1	93
cg03755535	chr3	49907556	0.04437	0.3184	0.889	1	CAMKV	21.92
cg10226013	chr1	2899264	0.03626	0.2602	0.889	1		89.85
cg16444960	chr12	131606436	-0.03248	0.2331	0.889	1	ADGRD1	89.81
cg19414967	chr8	49468296	0.06788	0.4871	0.889	1		23.87
cg14193382	chr13	21688165	-0.05513	0.3956	0.889	1		64.82
cg15027433	chr1	244616227	0.02022	0.1451	0.889	1	ADSS	97.36
cg13051028	chr17	2601071	-0.03646	0.2617	0.889	1	KIAA0664	86.84
cg15002839	chrX	55478166	-0.05077	0.3644	0.889	1	MAGEH1	14.53
cg18848394	chr17	39597909	0.03921	0.2814	0.889	1	KRT38	90.81
cg27592871	chr1	228585413	0.052	0.3732	0.889	1	MIR6742	84.15
cg00501482	chr6	33153052	-0.01773	0.1273	0.889	1	COL11A2	94.82
cg04521675	chr8	66556930	0.008211	0.05893	0.889	1	MTFR1	2.17
cg04218928	chr22	42177683	-0.06978	0.5009	0.889	1	MEI1	52.65
cg25775732	chr2	136390144	-0.01324	0.09502	0.889	1	R3HDM1	96.15
cg13311699	chrX	117569856	-0.07596	0.5452	0.889	1	WDR44	87.6
cg00454138	chr17	73425089	-0.04539	0.3258	0.889	1		90.53
cg02312088	chr5	149646191	0.02057	0.1477	0.889	1	CAMK2A	93.67
cg00092967	chr7	151000789	-0.02789	0.2002	0.889	1		5.16
cg27603467	chr3	71276631	-0.1093	0.7845	0.889	1	FOXP1	7.4
cg00390320	chr2	241737383	0.03437	0.2467	0.889	1	KIF1A	87.86
cg21824162	chr17	41132169	-0.03526	0.2531	0.889	1	RUNDC1	5.68
cg11211384	chr6	142360118	0.04629	0.3323	0.889	1		90.21
cg14907681	chr3	182550568	0.05949	0.4271	0.889	1	ATP11B	87.19
cg00007987	chr19	56156430	-0.0117	0.084	0.889	1	ZNF581	98.48
cg03609474	chr5	171780477	-0.03714	0.2666	0.889	1	SH3PXD2B	86.11
cg20501970	chr2	30621618	0.0659	0.473	0.889	1		85.17
cg25178565	chr10	22990128	0.03256	0.2337	0.889	1	PIP4K2A	92.5
cg01313744	chr16	25617656	0.0703	0.5046	0.889	1		67.92
cg10361788	chr7	132223985	-0.3976	2.854	0.889	1	PLXNA4	77.16
cg16831461	chr14	50470026	0.01092	0.07842	0.889	1	C14orf182	3.03
cg22028199	chr11	76159160	-0.02686	0.1928	0.889	1	C11orf30	94.17
cg10575170	chrX	73513412	0.03533	0.2536	0.889	1	NCRNA00182	14.95
cg14329984	chr16	22597132	-0.03284	0.2357	0.889	1		89.95
cg06562888	chr5	148799955	-0.06139	0.4407	0.889	1	LOC728264	75.19
cg22139878	chr10	91174299	0.007684	0.05516	0.889	1	IFIT5	2.02
cg08595806	chr6	160512464	-0.02828	0.2031	0.889	1	IGF2R	94.1
cg02274361	chr10	134041653	0.02292	0.1646	0.889	1	STK32C	94.37
cg25482146	chr12	122016415	-0.0608	0.4365	0.889	1	KDM2B	66.36
cg21462697	chr17	80765655	-0.01534	0.1101	0.889	1	TBCD	96.2
cg07148522	chr17	71654072	0.08951	0.6426	0.889	1		47.17
cg25560151	chr22	44746078	0.06175	0.4433	0.889	1		57.7
cg04990314	chr2	9889094	-0.02888	0.2074	0.889	1		93.27
cg05683683	chr1	182807574	-0.0204	0.1465	0.889	1	DHX9	94.72
cg15378530	chr2	55282629	-0.04171	0.2994	0.889	1		92.07
cg00358952	chr2	32435165	0.06133	0.4404	0.889	1	SLC30A6	91.35
cg21261403	chr7	80102452	-0.04356	0.3127	0.889	1	GNAT3	93.09
cg17108209	chr12	117484306	-0.04626	0.3322	0.889	1	TESC	82.18
cg22490249	chr15	57506050	0.06361	0.4567	0.889	1	TCF12	81.27
cg07258659	chr2	69200324	-0.05839	0.4192	0.889	1	GKN1	94.04
cg19727026	chr2	216286869	0.03553	0.2551	0.889	1	FN1	93.13
cg20249500	chr11	57416267	-0.04009	0.2879	0.889	1	YPEL4	6.1
cg11069824	chr1	6205325	-0.0997	0.7159	0.889	1	CHD5	48.58
cg27137839	chr16	34969005	-0.08339	0.5988	0.889	1		51.43
cg22497094	chr6	19811863	-0.06435	0.4621	0.889	1		81.52
cg23516660	chr17	73761301	0.004218	0.03029	0.889	1	GALK1	1.49
cg04692403	chr6	134210812	0.02457	0.1764	0.889	1	TCF21	11.86
cg04066824	chr2	220493112	0.05929	0.4257	0.889	1	SLC4A3	44.56
cg05582160	chr5	172628802	-0.02879	0.2067	0.889	1		92.06
cg02821268	chr19	8218302	-0.0453	0.3253	0.889	1		88.93
cg10820084	chr17	48267144	0.01171	0.08412	0.889	1	COL1A1	95.96
cg26859772	chr11	67811694	-0.04033	0.2896	0.889	1	MIR6753	86.22
cg21821103	chr1	3563485	-0.0288	0.2068	0.889	1	WDR8	86.05
cg19338452	chr12	87007189	0.1401	1.006	0.889	1	MGAT4C	63.64
cg14575594	chr10	3944845	-0.08547	0.6138	0.889	1		77.8
cg09483807	chr8	54755792	0.004436	0.03186	0.889	1	ATP6V1H	1.32
cg17624310	chr17	28830604	-0.05953	0.4275	0.889	1	GOSR1	92.09
cg00805520	chr20	14016514	-0.02522	0.1811	0.889	1	MACROD2	93.11
cg14428142	chr1	37927628	0.02032	0.1459	0.889	1	LINC01137	94.4
cg15299536	chr6	33255472	-0.03947	0.2835	0.889	1	WDR46	84.71
cg00954996	chr1	2193454	-0.07768	0.5579	0.889	1	SKI	79.53
cg18190876	chr6	139841523	-0.04803	0.3449	0.889	1		78.94
cg18023817	chr1	95730208	-0.03399	0.2441	0.889	1		91.49
cg07917886	chr7	156793362	-0.03148	0.2261	0.889	1		5.74
cg04069927	chr4	153601329	-0.01153	0.08279	0.889	1	TMEM154	2.87
cg01961278	chr1	20986128	0.02737	0.1966	0.889	1	DDOST	92.84
cg00781343	chr12	23251801	-0.08996	0.6461	0.889	1		58.88
cg04693106	chr1	44181697	0.02488	0.1787	0.889	1	ST3GAL3	93.01
cg11902728	chr19	35786580	0.08997	0.6461	0.889	1	MAG	16.62
cg10975676	chr1	9689317	0.02336	0.1678	0.889	1		5.77
cg12417308	chr1	78443929	-0.008823	0.06337	0.889	1	FUBP1	2.35
cg23200067	chr8	86393055	-0.02605	0.1871	0.889	1	CA2	94.14
cg23563507	chr2	44001149	-0.01541	0.1107	0.889	1	DYNC2LI1	3.59
cg15568892	chr19	40522655	-0.02826	0.203	0.889	1	ZNF546	93.66
cg21726088	chr15	102174307	0.07821	0.5617	0.889	1	TM2D3	92.99
cg02560642	chr13	110664301	-0.02922	0.2099	0.889	1		92.36
cg09103159	chr13	73765261	0.02843	0.2042	0.889	1		92.93
cg25395100	chr3	197546314	-0.02227	0.16	0.889	1	LRCH3	92.99
cg18638005	chr11	64301932	-0.0502	0.3606	0.889	1		60.9
cg24798888	chr15	81944363	0.03121	0.2242	0.889	1		85.31
cg25461793	chr19	17212553	0.006861	0.04928	0.889	1	MYO9B	98.12
cg21748751	chr6	35309867	0.05746	0.4128	0.889	1	PPARD	32.36
cg08607428	chr14	54821594	0.02583	0.1856	0.889	1		94.12
cg05945401	chr6	31506990	-0.04938	0.3547	0.889	1	BAT1	90.11
cg05990735	chr15	40560043	0.0458	0.329	0.889	1	PAK6	77.32
cg08680868	chr5	205319	0.01029	0.07393	0.889	1	CCDC127	97.73
cg25924807	chr3	2696551	0.05443	0.391	0.889	1	CNTN4	87.85
cg20931223	chr2	101615006	-0.04064	0.292	0.889	1		92.33
cg24851988	chr21	34617885	-0.0328	0.2356	0.889	1	IFNAR2	89.83
cg08797163	chr12	14956870	0.01271	0.09132	0.889	1	WBP11	2.99
cg19530176	chr3	141121417	-0.0138	0.09917	0.889	1	ZBTB38	3.13
cg00300672	chr2	125077436	-0.06776	0.4868	0.889	1	CNTNAP5	64.7
cg02076014	chr1	12218966	0.03939	0.2829	0.889	1		90.66
cg07095997	chr14	61188431	-0.005407	0.03884	0.889	1	SIX4	1.9
cg00847511	chr3	51602206	0.05652	0.4061	0.889	1	RAD54L2	10
cg22902799	chr14	38726189	0.07301	0.5245	0.889	1	CLEC14A	82.61
cg02385125	chr11	66644075	0.0436	0.3133	0.889	1	PC	76.15
cg06572545	chr6	11969296	-0.02866	0.2059	0.889	1		93.08
cg15772366	chr6	111926749	0.09194	0.6606	0.889	1	TRAF3IP2	13.67
cg25296745	chr4	3520691	-0.1073	0.7706	0.889	1	LRPAP1	93.96
cg06235649	chr22	32021968	-0.06162	0.4427	0.889	1	PISD	64.13
cg19263839	chr13	32861924	0.04319	0.3103	0.889	1	FRY	92.5
cg12222932	chr11	27223603	0.07251	0.521	0.889	1	BBOX1-AS1	89.29
cg23575732	chr11	43701083	0.05087	0.3655	0.889	1	HSD17B12	78.86
cg24080129	chr6	32797488	0.6125	4.401	0.889	1	TAP2	26.43
cg13069100	chr1	155035008	-0.1089	0.7825	0.889	1	ADAM15	73.92
cg07742404	chr12	130648987	-0.05174	0.3718	0.889	1	FZD10	11.88
cg02565650	chr10	6711802	0.02473	0.1777	0.889	1		93.41
cg10249243	chr16	83150088	-0.06329	0.4547	0.889	1	CDH13	76.54
cg27025274	chr4	39471750	0.02958	0.2125	0.889	1	LIAS	93.82
cg15121860	chr11	56952128	0.02733	0.1964	0.889	1	LRRC55	93.46
cg26189523	chr9	124310938	0.03008	0.2161	0.889	1		93.13
cg15849368	chr17	1811181	0.07923	0.5693	0.889	1		43.7
cg14412195	chr18	74677554	-0.02669	0.1918	0.889	1	ZNF236	93.77
cg05568343	chr2	3646077	-0.0831	0.5972	0.889	1	COLEC11	87.57
cg14548038	chr9	140178418	0.05659	0.4066	0.889	1		89.19
cg01623924	chr16	89853400	-0.04058	0.2916	0.889	1	FANCA	88.39
cg07872264	chr9	110561249	0.03962	0.2847	0.889	1		92.63
cg19030317	chr11	130675346	0.227	1.631	0.889	1		83.01
cg21589955	chr3	158423584	0.05033	0.3617	0.889	1	RARRES1	91.23
cg21190038	chr15	44086848	-0.02754	0.1979	0.889	1	SERF2	92.3
cg26470175	chr8	126540934	0.06221	0.4471	0.889	1		59.54
cg14268172	chr3	8699142	0.03365	0.2418	0.889	1		89.48
cg25038332	chr13	41692258	-0.01871	0.1344	0.889	1		94.06
cg15727482	chr13	112066758	-0.03642	0.2617	0.889	1		89.09
cg08857351	chr12	117627450	-0.07603	0.5464	0.889	1	FBXO21	21.46
cg11297692	chr17	74484299	-0.01639	0.1178	0.889	1	RHBDF2	94.17
cg15858959	chr14	71863687	-0.0548	0.3939	0.889	1	SNORD56B	88.95
cg11219614	chr8	49984776	0.0681	0.4894	0.889	1	C8orf22	81.2
cg26457134	chr2	7560751	-0.03029	0.2177	0.889	1	LOC100506274	92.64
cg14437634	chr14	67879385	-0.04944	0.3554	0.889	1	PLEK2	88.71
cg25094735	chr19	50848024	0.4495	3.231	0.889	1	NAPSB	47.38
cg02460120	chr12	62653836	0.01049	0.07541	0.889	1	USP15	3.14
cg26091030	chr5	14848758	0.05611	0.4033	0.889	1	ANKH	78.06
cg20254419	chr4	90721451	-0.02966	0.2132	0.889	1	SNCA	93.86
cg17407455	chr8	1613919	0.01469	0.1056	0.889	1	DLGAP2	95.46
cg14386946	chr2	179315284	-0.005542	0.03983	0.889	1	PRKRA	1.93
cg23541484	chr8	30195922	-0.03549	0.2551	0.889	1		91.88
cg03416852	chr2	46157797	0.03418	0.2457	0.889	1	PRKCE	88.77
cg18603228	chr3	13590439	-0.02289	0.1645	0.89	1	FBLN2	3.02
cg17074573	chr22	51165537	0.02037	0.1464	0.89	1	SHANK3	95.39
cg02013274	chr2	28614438	0.03279	0.2357	0.89	1	FOSL2	4.68
cg01829241	chr4	8582249	-0.1492	1.073	0.89	1	GPR78	7.85
cg25880371	chr3	9870827	0.03469	0.2493	0.89	1	ARPC4-TTLL3	84.9
cg18955456	chr5	102440497	0.01549	0.1113	0.89	1	GIN1	95.54
cg07776590	chr16	4962500	0.03605	0.2591	0.89	1	PPL	90.93
cg26768899	chr5	149557812	-0.02716	0.1953	0.89	1	CDX1	92.04
cg04432341	chr13	27593106	-0.08487	0.6101	0.89	1		82.47
cg07206676	chr17	6456371	-0.03173	0.2281	0.89	1	PITPNM3	92.87
cg00253705	chr1	162635313	0.03181	0.2287	0.89	1	DDR2	90.49
cg21019156	chr12	71930408	-0.05247	0.3772	0.89	1	LGR5	32.9
cg02794697	chr14	90578571	0.06844	0.492	0.89	1	KCNK13	93.32
cg12605168	chr9	103092361	0.0433	0.3113	0.89	1	TEX10	93.48
cg24348705	chr6	71666809	0.02312	0.1662	0.89	1	B3GAT2	5.35
cg07550287	chrX	36246840	-0.04044	0.2907	0.89	1	CFAP47	92.38
cg22009295	chr2	95696549	0.03693	0.2655	0.89	1	MAL	81.54
cg10208083	chr2	24146420	0.04208	0.3025	0.89	1	ATAD2B	92.77
cg19836999	chr16	68270498	-0.07674	0.5517	0.89	1	ESRP2	31.6
cg01092133	chr6	28743649	0.04856	0.3491	0.89	1		9.35
cg16178271	chr7	1948755	-0.5542	3.984	0.89	1	MAD1L1	70.99
cg09611756	chr15	75018200	-0.07454	0.5359	0.89	1	CYP1A1	16.93
cg17551798	chrX	68302650	0.04485	0.3225	0.89	1		90.85
cg21946987	chr1	184725033	-0.05627	0.4045	0.89	1	EDEM3	13.55
cg10707786	chr1	36263199	-0.06468	0.465	0.89	1		74.02
cg09365758	chr11	31257352	0.09378	0.6743	0.89	1		85.21
cg01492465	chr5	110564988	-0.07569	0.5442	0.89	1	CAMK4	75.05
cg00663068	chr17	4795672	0.01482	0.1066	0.89	1	MINK1	96.81
cg02975268	chr17	35309385	0.02453	0.1764	0.89	1	AATF	93.43
cg09577104	chr2	58273823	-0.005294	0.03806	0.89	1	VRK2	1.31
cg01568254	chr7	47836311	-0.01984	0.1426	0.89	1	C7orf69	93.68
cg24323626	chr2	12553424	0.07111	0.5113	0.89	1	LOC100506457	83
cg20299414	chr3	29447628	-0.0356	0.256	0.89	1	RBMS3	89.89
cg13085338	chr1	214776475	-0.01256	0.09033	0.89	1	CENPF	3.3
cg22714214	chr3	27237164	0.06781	0.4876	0.89	1	NEK10	92.13
cg08830300	chr11	65246463	0.0105	0.07551	0.89	1		97.22
cg02473480	chr22	38271860	-0.01801	0.1295	0.89	1	EIF3L	94.83
cg00052970	chr2	231372249	-0.02593	0.1864	0.89	1	SP100	92.85
cg26676108	chr2	135166674	-0.03746	0.2694	0.89	1	MGAT5	91.19
cg07247925	chr19	15635627	-0.02313	0.1663	0.89	1	CYP4F22	94.04
cg07809176	chr12	27849452	-0.03732	0.2684	0.89	1	REP15	89.74
cg20234060	chr11	67183546	-0.04618	0.3321	0.89	1	ATPGD1	75
cg25872690	chr4	122164646	0.02418	0.1739	0.89	1		94.29
cg02278071	chr22	31063986	0.01018	0.0732	0.89	1	DUSP18	1.56
cg22087367	chr20	34242979	-0.04332	0.3115	0.89	1	CPNE1	92.25
cg04861904	chr1	147737182	-0.08909	0.6407	0.89	1		18.12
cg22744587	chr11	129321693	0.3696	2.658	0.89	1	BARX2	74.48
cg15649910	chr22	18360657	-0.02741	0.1971	0.89	1	MICAL3	93.78
cg13328887	chr2	174854102	-0.03113	0.2239	0.89	1		91.22
cg07370794	chr6	163875713	-0.01833	0.1318	0.89	1	QKI	94.63
cg07704144	chr20	1247415	0.01051	0.07556	0.89	1	SNPH	2.89
cg01374828	chrX	46119705	0.04446	0.3198	0.89	1		84.19
cg01628881	chr2	388372	0.03038	0.2185	0.89	1		90.56
cg19952427	chr17	39472340	-0.03421	0.246	0.89	1	KRTAP17-1	90.78
cg23340767	chr3	71866097	-0.04232	0.3044	0.89	1		90.66
cg23296392	chr10	72648329	-0.01155	0.08311	0.89	1	PCBD1	1.58
cg25423280	chr15	44038414	-0.03656	0.263	0.89	1	PDIA3	3.81
cg13005514	chr2	240081575	0.06995	0.5032	0.89	1	HDAC4	90.56
cg08761605	chr5	58654193	0.07089	0.5099	0.89	1	PDE4D	86.61
cg16627915	chr8	144895347	-0.03649	0.2625	0.89	1	MIR937	85.89
cg17444561	chr18	13915600	0.01333	0.09587	0.89	1	MC2R	96.36
cg10834342	chr19	9642795	0.01355	0.09748	0.89	1	ZNF426	95.91
cg10960439	chr18	29523265	-0.006363	0.04577	0.89	1	TRAPPC8	2.66
cg26466299	chr16	67375362	-0.02957	0.2127	0.89	1	LRRC36	92.99
cg19824079	chr10	69408567	-0.03111	0.2238	0.89	1	CTNNA3	94.11
cg13999061	chr16	10478659	-0.03224	0.2319	0.89	1	ATF7IP2	91.59
cg04929437	chr11	61575417	-0.03188	0.2293	0.89	1	FADS1	89.97
cg18748201	chr6	33794108	0.03405	0.245	0.89	1		90.62
cg11075883	chr7	146658441	-0.06687	0.4811	0.89	1	CNTNAP2	81.23
cg05436877	chr15	72542647	0.03906	0.281	0.89	1	PARP6	84.88
cg15529614	chr17	64198109	-0.07044	0.5067	0.89	1		69.38
cg09158026	chr2	106467686	-0.02664	0.1917	0.89	1	NCK2	92.57
cg22309518	chr19	59009983	-0.05817	0.4185	0.89	1	SLC27A5	79.7
cg07213029	chr16	89649677	0.02933	0.211	0.89	1	CPNE7	91.4
cg26198575	chr3	130912881	-0.08527	0.6135	0.89	1	NEK11	88.27
cg00136547	chr6	56507796	0.03309	0.2381	0.89	1	DST	91.23
cg25516542	chr5	2141773	-0.04218	0.3034	0.89	1		88.5
cg06872272	chr10	37414768	-0.02706	0.1947	0.89	1	ANKRD30A	96.34
cg23948240	chr12	103358701	0.03541	0.2547	0.89	1		8.08
cg10595532	chr14	84523039	0.04203	0.3024	0.89	1		91.02
cg23885108	chr17	37755750	-0.01279	0.092	0.89	1		3.15
cg08020032	chr7	35839787	0.02979	0.2143	0.89	1	SEPT7	5.5
cg13329867	chr2	181120163	-0.0525	0.3778	0.89	1		81.04
cg00465284	chr2	80531898	0.01652	0.1188	0.89	1	CTNNA2	3.96
cg18474180	chr11	67979160	-0.06242	0.4491	0.89	1	SUV420H1	19.35
cg20938617	chr5	171976876	0.04898	0.3524	0.89	1		62.37
cg14172482	chr22	33141587	-0.053	0.3813	0.89	1	SYN3	80.8
cg19351026	chr2	63285425	-0.00937	0.06742	0.89	1		2.16
cg10512089	chr11	57408751	0.04973	0.3578	0.89	1	MIR130A	63.51
cg15640580	chr10	115076373	-0.02948	0.2121	0.89	1		90.82
cg22438380	chr2	10147900	0.02456	0.1767	0.89	1		93.35
cg21214758	chr8	126103980	0.01614	0.1161	0.89	1	KIAA0196	4.23
cg27361091	chr1	165324558	0.02264	0.1629	0.89	1	LMX1A	4.26
cg16189218	chr7	82984335	-0.04579	0.3295	0.89	1		91.41
cg21607748	chr12	22613314	0.0773	0.5562	0.89	1	C2CD5	87.16
cg20787153	chr1	144932476	-0.005166	0.03717	0.89	1	PDE4DIP	1.68
cg00355275	chr9	34330685	0.03542	0.2549	0.89	1	KIF24	93.85
cg05918577	chr3	184880670	-0.02944	0.2119	0.89	1	EHHADH-AS1	92.61
cg06269212	chr14	63975410	-0.05188	0.3733	0.89	1	PPP2R5E	88.18
cg23910765	chr5	178287112	-0.007679	0.05526	0.89	1	ZNF354B	1.78
cg05400556	chr11	118931714	0.06433	0.463	0.89	1		90.37
cg27198580	chrX	73325400	0.07957	0.5726	0.89	1	FTX	66.29
cg13544851	chr7	154002372	0.03066	0.2207	0.89	1	DPP6	7.72
cg21128127	chr1	48522093	-0.06096	0.4387	0.89	1		79.66
cg18507343	chr17	20434545	-0.1403	1.01	0.89	1		26.75
cg02881434	chr3	101394920	-0.02054	0.1478	0.89	1	LOC100009676	4.39
cg22704351	chr2	241925548	0.04288	0.3086	0.89	1		87.14
cg11123644	chr2	219597614	0.06902	0.4967	0.89	1	TTLL4	32.4
cg11874627	chr6	46703554	-0.05723	0.4119	0.89	1	PLA2G7	23.7
cg23513444	chr5	67588186	0.0234	0.1684	0.89	1	PIK3R1	94.22
cg04799343	chr8	43102468	0.06946	0.4999	0.89	1		6.52
cg07633851	chr5	172387101	0.07659	0.5512	0.89	1	RPL26L1	14.57
cg17934743	chr17	8093659	-0.01513	0.1089	0.89	1	C17orf59	3.84
cg03012821	chr2	86848899	-0.02191	0.1577	0.89	1	RNF103	4.4
cg05878008	chr7	23140560	-0.06749	0.4857	0.89	1		75.83
cg27653048	chr3	41114833	-0.02999	0.2158	0.89	1		91.49
cg18605642	chr21	46066134	-0.09832	0.7076	0.89	1	KRTAP10-11	84.51
cg23626039	chr15	44291090	0.04523	0.3256	0.89	1	FRMD5	77.8
cg08452613	chr7	76044382	-0.02666	0.1919	0.89	1	ZP3	92.66
cg16404476	chr12	68646582	-0.02488	0.1791	0.89	1	IL22	92.67
cg27549887	chr15	48623952	0.01324	0.09529	0.89	1	DUT	2.06
cg17984109	chr21	40834341	-0.0174	0.1252	0.89	1	SH3BGR	95.37
cg08918564	chr11	1328354	0.05572	0.401	0.89	1	TOLLIP	73.36
cg14930320	chr6	170534614	0.08784	0.6322	0.89	1		59.88
cg13660719	chr6	30852963	-0.07922	0.5702	0.89	1	DDR1	31.34
cg03098629	chr20	5930160	0.02636	0.1897	0.89	1	MCM8	93.15
cg03323462	chr17	35300677	-0.02128	0.1532	0.89	1		4.94
cg18793463	chr1	153701904	0.02139	0.1539	0.89	1	INTS3	94.34
cg01658782	chr16	28094202	-0.03168	0.2281	0.89	1		90.62
cg25803918	chr7	141108956	-0.04933	0.3551	0.89	1		73.2
cg05281385	chr13	98452480	0.03308	0.2381	0.89	1		91.14
cg19904802	chr7	142363332	-0.04142	0.2982	0.89	1		59.16
cg13915950	chr18	54338980	-0.03974	0.2861	0.89	1	WDR7	92.47
cg09697458	chr16	71392748	-0.01543	0.1111	0.89	1	CALB2	3.24
cg19646729	chr11	65794062	-0.03565	0.2566	0.89	1	CATSPER1	85.03
cg19487260	chr2	70227184	0.03506	0.2524	0.89	1	PCBP1-AS1	92.23
cg16086640	chr19	17015324	-0.04144	0.2983	0.89	1	CPAMD8	79.21
cg23835766	chr15	36988061	0.03703	0.2666	0.89	1	C15orf41	92.79
cg17129937	chr12	112599805	-0.02598	0.187	0.89	1	C12orf51	91.79
cg27200604	chr7	129520402	0.02154	0.1551	0.89	1	UBE2H	94.5
cg16389984	chr17	41031324	0.03058	0.2201	0.89	1	LOC388387	90.44
cg17316346	chr14	78352846	-0.02767	0.1992	0.89	1	ADCK1	93.63
cg17790532	chr9	125795777	-0.06198	0.4462	0.89	1	GPR21	23.09
cg14863265	chr7	2801509	0.03399	0.2447	0.89	1	GNA12	93.09
cg25608079	chr11	120765576	0.05704	0.4107	0.89	1	GRIK4	83.94
cg18936779	chr11	8702581	-0.03816	0.2747	0.89	1	RPL27A	93.55
cg24712381	chr7	72921503	-0.02839	0.2044	0.89	1	BAZ1B	93.25
cg22911576	chr7	138605362	-0.02015	0.1451	0.89	1	KIAA1549	94.71
cg09658183	chr17	18139506	-0.06157	0.4433	0.89	1	LLGL1	59.42
cg23963841	chr16	10266946	0.04932	0.3551	0.89	1	GRIN2A	78.77
cg13382072	chr19	1851882	-0.07763	0.5589	0.89	1		15.16
cg17695791	chr11	91913958	0.0567	0.4082	0.89	1		87.02
cg08341240	chr7	135644129	-0.03766	0.2711	0.89	1	LUZP6	94.61
cg03914274	chr19	40397977	0.03978	0.2864	0.89	1	FCGBP	82.22
cg03188653	chr17	17309809	0.02928	0.2108	0.89	1		93.12
cg17080021	chr1	120377779	0.04063	0.2925	0.89	1	NBPF7	90.18
cg14849468	chr14	74549092	-0.01874	0.1349	0.89	1	ALDH6A1	94.37
cg07083761	chr10	102833839	-0.1119	0.8059	0.89	1		75.3
cg01245595	chr21	47648645	-0.008594	0.06188	0.89	1	LSS	2.59
cg26713573	chr15	70600781	-0.03922	0.2824	0.89	1		7.11
cg01695083	chr9	139365388	-0.03517	0.2532	0.89	1	SEC16A	89.77
cg19279342	chr19	863054	0.1075	0.7741	0.89	1	CFD	9.68
cg14929320	chr15	72858667	-0.04071	0.2931	0.89	1	ARIH1	92.17
cg04754079	chr15	31774078	0.03159	0.2274	0.89	1		93.52
cg02439548	chr15	40742667	0.02521	0.1816	0.89	1	BAHD1	92.69
cg01904891	chr8	10659386	-0.1378	0.9921	0.89	1	PINX1	50.77
cg21243631	chr18	21154260	-0.06517	0.4692	0.89	1	NPC1	57.96
cg14880894	chr4	78697859	0.06045	0.4353	0.89	1	CNOT6L	81.55
cg24344011	chr20	39666465	0.03147	0.2266	0.89	1	PRO0628	92.92
cg13175736	chr15	62537871	0.03628	0.2613	0.89	1		92.63
cg16146221	chr17	6545186	-0.06022	0.4336	0.89	1	KIAA0753	44.9
cg06616903	chr1	172788029	0.06505	0.4684	0.89	1		82.25
cg15342139	chr6	170124938	-0.02599	0.1872	0.89	1	PHF10	4.31
cg07003055	chr20	3776921	0.02792	0.201	0.89	1	CDC25B	3.82
cg22824651	chr12	66135527	-0.007946	0.05722	0.89	1		2.23
cg16695890	chr19	15580310	0.01592	0.1146	0.89	1	PGLYRP2	3.79
cg05908248	chr4	84377363	0.01002	0.07216	0.89	1	HELQ	2.54
cg03037114	chr1	32405564	-0.04138	0.298	0.89	1		11.14
cg26337868	chr2	151345498	-0.07336	0.5283	0.89	1	RND3	59.41
cg22126976	chr12	50215370	-0.08769	0.6315	0.89	1	NCKAP5L	55.4
cg11746464	chr2	137748833	-0.03681	0.2651	0.89	1	THSD7B	89.84
cg01588652	chr12	110411432	-0.04139	0.2981	0.89	1	GIT2	90.46
cg02117474	chr18	60954161	-0.03149	0.2268	0.89	1	BCL2	91.96
cg00508718	chr1	245059990	-0.04034	0.2905	0.89	1		89.2
cg26232187	chr15	88799300	-0.008194	0.05901	0.89	1	NTRK3	2.42
cg08430222	chrX	136630060	-0.05324	0.3834	0.89	1		7.18
cg14739251	chr2	41925847	0.09862	0.7102	0.89	1		50.26
cg01586756	chr16	4196324	-0.04202	0.3026	0.89	1		88.58
cg23884551	chr5	121642563	-0.1209	0.8706	0.89	1		74.09
cg09072266	chr10	52750568	-0.03417	0.2461	0.89	1	PRKG1	7.07
cg07834955	chr10	99531879	0.01067	0.07688	0.89	1	SFRP5	3.56
cg05622550	chr15	74315474	-0.0162	0.1167	0.89	1	PML	96.17
cg04987855	chr17	12569334	0.02964	0.2134	0.89	1	MYOCD	7.62
cg22861561	chr12	48397730	-0.06514	0.4691	0.89	1	COL2A1	10.09
cg03908243	chr14	62103344	-0.02906	0.2093	0.89	1	FLJ22447	93.57
cg10110376	chr16	85454585	0.06632	0.4776	0.89	1		25.54
cg00111969	chr2	60669013	-0.1756	1.265	0.89	1		59.2
cg25865751	chr7	75226291	0.05704	0.4108	0.89	1	HIP1	47.58
cg14225784	chr19	50840308	0.05102	0.3674	0.89	1	NAPSB	88.18
cg08272793	chr12	31079573	0.02009	0.1447	0.89	1	TSPAN11	5.07
cg26563651	chr9	117798837	-0.5087	3.664	0.89	1	TNC	75.83
cg22976212	chr10	135143446	-0.005393	0.03885	0.89	1	CALY	1.91
cg01723710	chr1	202927445	-0.01651	0.1189	0.89	1	ADIPOR1	4.14
cg24403005	chr14	33366501	-0.09504	0.6846	0.89	1		25.8
cg26871973	chr16	28565752	0.01437	0.1035	0.89	1	CCDC101	3.48
cg04307216	chr16	79897930	-0.02657	0.1914	0.89	1		6.29
cg16831290	chr8	48325799	0.01719	0.1238	0.89	1	SPIDR	95.08
cg22618716	chr1	38307110	-0.04014	0.2892	0.89	1	MTF1	87.44
cg11819928	chr4	190534170	-0.109	0.7853	0.89	1		85.14
cg20409009	chr1	38405906	-0.04368	0.3146	0.89	1	INPP5B	86.52
cg02450981	chr1	32825803	-0.01881	0.1355	0.89	1		4.46
cg27575607	chr1	5942512	-0.1303	0.9389	0.89	1	NPHP4	85.22
cg15461491	chr12	54501223	0.02923	0.2105	0.89	1	FLJ12825	14.3
cg05937496	chr1	108508207	-0.01178	0.08484	0.89	1	VAV3	2.97
cg08013143	chr19	15278140	-0.02881	0.2075	0.89	1	NOTCH3	90.56
cg01215215	chr4	77878910	-0.0437	0.3148	0.89	1	SEPT11	80.27
cg26557464	chr6	31638246	-0.01835	0.1322	0.89	1	LY6G5B	95.3
cg09700170	chr18	54328006	-0.04378	0.3154	0.89	1	WDR7	86.67
cg08034380	chrX	111084213	-0.06421	0.4626	0.89	1	TRPC5	71.45
cg26197530	chr1	210485382	0.03543	0.2552	0.89	1		92.13
cg25600481	chr17	80373285	-0.0213	0.1534	0.89	1	C17orf101	94.09
cg13909058	chr19	38625593	0.02239	0.1613	0.89	1	SIPA1L3	94.21
cg06105093	chr16	19584490	0.01933	0.1392	0.89	1	C16orf62	94.17
cg21954138	chr7	111772089	-0.03458	0.2491	0.89	1	DOCK4	90.32
cg19711800	chr1	44718245	0.03015	0.2172	0.89	1	ERI3	91.05
cg12809437	chr5	41587871	-0.01248	0.08991	0.89	1		98.54
cg25611671	chr2	14756513	0.04596	0.3312	0.89	1		82.16
cg15912040	chr3	113871809	0.05932	0.4274	0.89	1	DRD3	22.12
cg06745965	chr1	19922175	-0.0203	0.1463	0.89	1	C1orf151	94.27
cg07894586	chr2	86022699	-0.01975	0.1423	0.89	1		94.5
cg24313217	chr4	83793118	0.01981	0.1427	0.89	1	SEC31A	95.11
cg04299170	chr9	86585818	0.03886	0.28	0.89	1	MIR7-1	93.68
cg20158671	chr19	56007515	0.03824	0.2755	0.89	1	SSC5D	89.12
cg12785983	chr17	42089114	-0.02176	0.1567	0.89	1	TMEM101	93.44
cg21127079	chr11	111154826	0.01567	0.1129	0.89	1	C11orf53	96.21
cg12016862	chr21	34705183	-0.05714	0.4117	0.89	1	IFNAR1	92.15
cg15622805	chr3	48249410	-0.03334	0.2403	0.89	1		86.35
cg12067736	chr1	8412849	-0.05902	0.4253	0.89	1	RERE	86.28
cg18861753	chr5	178014801	0.1338	0.9638	0.89	1	COL23A1	60.67
cg11778563	chr19	18531353	0.0674	0.4857	0.89	1	SSBP4	25.98
cg18208632	chr5	168439944	0.02808	0.2023	0.89	1	LOC728095	91.81
cg11951113	chr1	23714161	0.03198	0.2304	0.89	1	TCEA3	81.46
cg01357886	chr3	194802779	0.03859	0.2781	0.89	1	XXYLT1	89.54
cg15340456	chr5	140961838	0.0726	0.5232	0.89	1	DIAPH1	37.8
cg15022772	chr1	146696938	0.1251	0.9014	0.89	1	FMO5	5.97
cg04027443	chr8	1169032	-0.06629	0.4777	0.89	1		81.05
cg22659922	chr5	34532576	0.0327	0.2356	0.89	1		89.03
cg26358225	chr2	237477098	0.02746	0.1979	0.89	1	ACKR3	4.84
cg26830409	chr5	180220005	-0.03125	0.2252	0.89	1	MGAT1	88.83
cg09473207	chr6	155079453	-0.06188	0.4459	0.89	1	RBM16	55.34
cg19597151	chr14	65535457	-0.03408	0.2456	0.89	1	MAX	90.94
cg15209987	chr11	64949042	-0.01307	0.09419	0.89	1	CAPN1	3.43
cg23422458	chr8	110412155	-0.08856	0.6382	0.89	1	PKHD1L1	81.3
cg05490519	chr16	2908934	-0.1266	0.912	0.89	1	PRSS22	34.99
cg15352109	chr11	125972462	-0.1281	0.9235	0.89	1		87.73
cg17685115	chr5	1483868	-0.02608	0.188	0.89	1	LPCAT1	97.17
cg16307473	chr5	112947865	-0.05784	0.4169	0.89	1		5.07
cg20310435	chr2	179315647	0.01208	0.08707	0.89	1	PRKRA	1.36
cg05326756	chr8	126103237	0.04913	0.3541	0.89	1	KIAA0196	11.04
cg10662345	chr16	55534162	-0.1308	0.9429	0.89	1	MMP2	31.58
cg15199741	chr3	14937366	-0.04046	0.2916	0.89	1	FGD5	92.57
cg17562247	chrX	119443277	0.04646	0.3349	0.89	1	FAM70A	20.76
cg23961229	chr10	45475292	0.03168	0.2283	0.89	1	C10orf10	91.27
cg04661929	chr17	75320035	0.08445	0.6086	0.89	1	SEPT9	45.84
cg13367936	chr9	132598310	0.01646	0.1187	0.89	1	C9orf78	3.84
cg15799395	chr6	28849168	-0.1024	0.7377	0.89	1		14.22
cg09886342	chr11	69490314	-0.01092	0.07873	0.89	1	ORAOV1	2.79
cg09652294	chr15	84104736	-0.02751	0.1983	0.89	1		92.27
cg06590576	chr4	16045702	-0.0717	0.5168	0.89	1	PROM1	69.8
cg05366475	chr16	72993541	0.02629	0.1895	0.89	1	ZFHX3	90.42
cg26499796	chr14	104263779	-0.06148	0.4432	0.89	1	PPP1R13B	56.79
cg19759621	chr17	8822982	-0.02439	0.1758	0.89	1	PIK3R5	93.58
cg03891027	chr15	79199016	-0.01699	0.1224	0.89	1		94.84
cg26733846	chr6	112824384	-0.02178	0.157	0.89	1		94.54
cg10887366	chr10	49892861	0.04761	0.3432	0.89	1	WDFY4	13.53
cg05133045	chr4	41258732	0.04075	0.2937	0.89	1	UCHL1	5.78
cg04923919	chr4	6123380	-0.03833	0.2763	0.89	1	JAKMIP1	86.78
cg06531475	chr1	870791	-0.1757	1.267	0.89	1	SAMD11	37.31
cg25283230	chr16	48637644	-0.03345	0.2411	0.89	1	MIR5095	85.14
cg03167699	chr11	6708820	0.05495	0.3961	0.89	1		86.19
cg12569637	chr14	95880424	0.03526	0.2542	0.89	1		84.38
cg13612931	chr3	73129856	0.01928	0.139	0.89	1		95.11
cg19186966	chr18	36924531	0.03967	0.286	0.89	1	LINC00669	86.96
cg04780260	chr13	44453512	-0.01883	0.1357	0.89	1	LACC1	4.34
cg02305651	chr19	5997013	0.04208	0.3034	0.89	1	RFX2	84.48
cg26336395	chr7	91687107	0.05599	0.4037	0.89	1	AKAP9	90.96
cg26051018	chrX	77147035	-0.054	0.3893	0.89	1	MAGT1	89.13
cg26072561	chr8	107108787	0.03046	0.2196	0.89	1		91.4
cg00366352	chr12	96184415	-0.00534	0.0385	0.89	1	NTN4	1.68
cg10178827	chr5	96275355	-0.0285	0.2054	0.89	1	LNPEP	92.96
cg01571169	chr16	87367721	0.03658	0.2637	0.89	1	FBXO31	93.17
cg19298498	chr11	102027686	-0.01976	0.1425	0.89	1	YAP1	93.83
cg22966060	chr19	5686806	0.01048	0.07554	0.89	1	HSD11B1L	3.17
cg21918786	chr6	109611834	-0.1088	0.7845	0.89	1		91.99
cg26667897	chr12	124240839	0.06593	0.4754	0.89	1	ATP6V0A2	91.18
cg04190618	chr11	46938492	-0.02543	0.1834	0.89	1	LRP4	4.38
cg08099418	chr13	51941212	0.02251	0.1623	0.89	1	INTS6	94
cg09685250	chr13	114305121	0.03318	0.2393	0.89	1	ATP4B	83.13
cg14838592	chr6	74405621	-0.02297	0.1656	0.89	1	LOC101928489	5
cg12733595	chr1	46806340	0.01401	0.101	0.89	1	NSUN4	3.98
cg06349909	chr12	51608175	0.08003	0.577	0.89	1	POU6F1	94.53
cg16483250	chr20	62108688	-0.07815	0.5635	0.89	1		55.06
cg19455115	chr13	107271905	0.02964	0.2137	0.89	1		92.19
cg24871015	chr2	44467994	0.115	0.8292	0.89	1		92.74
cg05744332	chr7	156799873	0.04839	0.3489	0.89	1	MNX1	33.81
cg05493487	chr11	81754732	-0.05139	0.3706	0.89	1	LOC101928989	6.85
cg24185062	chr7	117390869	0.07382	0.5323	0.89	1	CTTNBP2	33.12
cg02943497	chr13	25087090	0.01838	0.1326	0.89	1	PARP4	3.39
cg18984151	chr3	47555476	-0.07474	0.539	0.89	1	C3orf75	21.3
cg12741221	chr5	7904875	0.02799	0.2019	0.89	1		91.89
cg01255060	chr3	36742597	0.02718	0.196	0.89	1		5.41
cg06261742	chr3	4533905	0.02052	0.148	0.89	1	ITPR1-AS1	6.27
cg12485620	chr11	128363237	-0.02298	0.1657	0.89	1	ETS1	5.88
cg14430698	chr2	131482665	-0.04865	0.3509	0.89	1		88.07
cg20168658	chr13	89645919	0.08316	0.5997	0.89	1		90.05
cg01266565	chr17	17803096	-0.04367	0.3149	0.89	1	TOM1L2	81.9
cg05633190	chr21	35986746	-0.06029	0.4348	0.89	1	RCAN1	11.18
cg01814027	chr8	71923401	0.06274	0.4524	0.89	1		83.96
cg07139967	chr2	110858531	0.04048	0.2919	0.89	1	MALL	87.27
cg15463484	chr11	3141753	0.02878	0.2076	0.89	1	OSBPL5	90.66
cg11981585	chr20	18266001	0.03095	0.2232	0.89	1		91.53
cg26347740	chr8	144779958	0.03526	0.2543	0.89	1	BREA2	82
cg27546126	chr3	51753637	-0.01493	0.1077	0.89	1		95.2
cg16555417	chr1	40598772	0.1325	0.9558	0.89	1		28.61
cg01278596	chr5	139228062	0.004674	0.0337	0.89	1	NRG2	1.92
cg18948488	chr10	102998081	0.03568	0.2573	0.89	1	FLJ41350	15.28
cg21885778	chr14	95038231	-0.05132	0.3701	0.89	1		83.39
cg14795281	chr19	13953361	-0.01012	0.07298	0.89	1		1.56
cg03469617	chr2	74699267	0.01084	0.0782	0.89	1	MRPL53	1.35
cg11474154	chr6	146823800	0.01852	0.1335	0.89	1		94.28
cg02046187	chr16	74617836	0.02892	0.2085	0.89	1	GLG1	91.23
cg15450139	chr12	15114710	-0.01091	0.07865	0.89	1	ARHGDIB	2.94
cg05738749	chr6	29911004	0.1457	1.05	0.89	1	HLA-A	12.47
cg00218742	chr8	142012213	-0.02948	0.2126	0.89	1	PTK2	6.74
cg23206982	chr2	203616096	0.03372	0.2432	0.89	1	FAM117B	93.6
cg00151170	chr18	67072209	0.08163	0.5888	0.89	1	DOK6	92.34
cg13699650	chr9	126102244	0.08936	0.6444	0.89	1		80.46
cg19165750	chr19	17308596	-0.02973	0.2144	0.89	1	MYO9B	89.28
cg05445772	chr8	126202653	0.02935	0.2117	0.89	1	NSMCE2	90.98
cg02268314	chr6	168597173	0.04347	0.3135	0.89	1		89.2
cg25370448	chr19	58460245	0.09033	0.6515	0.89	1	ZNF256	81.58
cg10394922	chr3	141106189	0.02925	0.211	0.89	1	ZBTB38	91.07
cg02140559	chr8	145019839	0.02351	0.1695	0.89	1	PLEC1	93.3
cg16901566	chr2	1379691	-0.07	0.5049	0.89	1		68.12
cg04571417	chr16	11224056	-0.04342	0.3132	0.89	1	CLEC16A	86.75
cg07997737	chr19	5822630	0.1124	0.811	0.89	1	NRTN	74.98
cg06701210	chr7	115779118	0.04423	0.319	0.89	1		86.83
cg11561445	chr11	30557431	0.0394	0.2842	0.89	1	MPPED2	90.4
cg06203772	chr12	1655755	-0.03252	0.2346	0.89	1		90.04
cg03780927	chr11	118781150	-0.08699	0.6275	0.89	1	BCL9L	21.12
cg16004006	chr6	144981160	0.07162	0.5166	0.89	1	UTRN	72.95
cg11370814	chr2	242927418	0.2022	1.459	0.89	1		52
cg17908384	chr10	6104730	0.03566	0.2573	0.89	1	IL2RA	87.65
cg10331518	chr16	720752	-0.03058	0.2206	0.89	1	RHOT2	92.09
cg24604701	chr3	196066658	-0.01598	0.1153	0.89	1	TM4SF19	95.28
cg01885255	chr20	33606522	0.02955	0.2132	0.89	1	TRPC4AP	93.24
cg04779877	chr1	75055078	0.0353	0.2546	0.89	1	ERICH3-AS1	92.74
cg01467973	chr9	140339239	0.04245	0.3062	0.89	1		86.32
cg05338748	chr10	135276154	-0.05156	0.3719	0.89	1	LOC619207	86.57
cg21980107	chr21	42520181	0.03241	0.2338	0.89	1	C21orf130	91.11
cg07146567	chr20	55898248	-0.04883	0.3522	0.89	1		24.59
cg10962713	chr16	20395755	0.08416	0.6071	0.89	1	PDILT	54.78
cg08896067	chr7	5867617	0.06073	0.4381	0.89	1	ZNF815P	59.55
cg13291607	chr5	143026740	0.01766	0.1274	0.89	1		97.2
cg20056922	chr5	124322296	-0.02468	0.178	0.89	1		94.17
cg03804397	chr11	76925617	0.04146	0.2991	0.89	1	MYO7A	83.7
cg21148404	chr18	34833339	0.05348	0.3859	0.89	1	BRUNOL4	37.41
cg24257098	chr16	84544885	-0.0638	0.4603	0.89	1		67.91
cg15098361	chr22	38229305	0.0342	0.2467	0.89	1	ANKRD54	86.24
cg11264206	chr11	16628335	0.06006	0.4333	0.89	1		8.45
cg12443845	chr10	2139183	0.02694	0.1944	0.89	1		92.12
cg01431992	chr12	118797027	0.03039	0.2193	0.89	1	TAOK3	4.46
cg11468319	chr4	1310555	0.0202	0.1457	0.89	1	MAEA	93.72
cg11180514	chr21	15756331	0.01645	0.1187	0.89	1	HSPA13	3.61
cg24619407	chr18	56296349	0.07301	0.5268	0.89	1	ALPK2	69.22
cg26126031	chr22	30666747	0.07197	0.5193	0.89	1		47.76
cg06908806	chr20	42136129	-0.01326	0.09568	0.89	1		3.11
cg18662105	chr4	2243925	-0.004509	0.03253	0.89	1	HAUS3	0.9
cg08918879	chr19	46977118	-0.0145	0.1046	0.89	1		3.52
cg06404356	chr3	149106096	-0.03147	0.2271	0.89	1		91.38
cg19095118	chr6	137975173	0.07121	0.5138	0.89	1		88.95
cg04454114	chr17	76280213	-0.0731	0.5275	0.89	1		79.79
cg06868247	chr14	74960515	0.005573	0.04021	0.89	1	NPC2	1.99
cg14200738	chr21	44299551	0.02409	0.1738	0.89	1	WDR4	5.75
cg23344964	chr5	83121170	-0.0482	0.3478	0.89	1		89.45
cg01782500	chr6	30164320	0.02969	0.2142	0.89	1	TRIM26	92.84
cg09435025	chr3	183967397	-0.0242	0.1746	0.89	1	ALG3	6.04
cg19782655	chr11	70417433	-0.03157	0.2278	0.89	1	SHANK2	92.15
cg02796810	chrX	131800322	-0.07775	0.561	0.89	1	HS6ST2-AS1	85.19
cg15819853	chr8	8750517	-0.01159	0.08361	0.89	1	MFHAS1	3.52
cg07397710	chr10	101502453	-0.02309	0.1666	0.89	1	CUTC	93.74
cg08652532	chr7	43152023	0.04178	0.3015	0.89	1	HECW1	6.25
cg00156336	chr2	75788423	0.01553	0.1121	0.89	1	FAM176A	4.07
cg27636925	chr5	266909	-0.006707	0.0484	0.89	1		98.5
cg15662616	chr7	148823355	0.01027	0.07412	0.89	1	ZNF425	2.81
cg08156662	chr16	88768194	0.04737	0.3419	0.89	1	RNF166	28.04
cg20071624	chr7	5258357	-0.07347	0.5302	0.89	1	WIPI2	13.43
cg08161742	chr12	112787474	-0.06992	0.5046	0.89	1	HECTD4	67.83
cg11462968	chr12	78754003	-0.04035	0.2912	0.89	1		88.59
cg16359175	chr12	52380930	-0.02208	0.1594	0.89	1	ACVR1B	93.85
cg01140140	chr6	19194721	-0.04225	0.3049	0.89	1		91.65
cg04164687	chr7	108210118	-0.0086	0.06207	0.89	1	THAP5	2.41
cg21579701	chr12	32766080	-0.02599	0.1876	0.89	1	FGD4	93.43
cg03114066	chr3	133210608	0.05015	0.3619	0.89	1		85.16
cg07131313	chr7	17221322	0.02441	0.1762	0.89	1		93.49
cg01204513	chr2	56444401	-0.05744	0.4146	0.89	1	CCDC85A	80.3
cg02344497	chr3	27472828	0.01994	0.1439	0.89	1	SLC4A7	95.13
cg08370634	chr13	23929330	-0.02655	0.1917	0.89	1	SACS	92.45
cg04622224	chr7	1903159	-0.04702	0.3394	0.89	1	MAD1L1	88.49
cg19172970	chr10	68254075	-0.03451	0.2491	0.89	1	CTNNA3	92.09
cg18655984	chr3	113616031	0.03875	0.2797	0.89	1	GRAMD1C	92.53
cg18343480	chr6	18005932	-0.05251	0.379	0.89	1		87.06
cg25939785	chr6	74103661	0.02435	0.1758	0.89	1	DDX43	93.19
cg11012078	chr13	103498143	-0.006992	0.05047	0.89	1	ERCC5	1.24
cg07481097	chr3	112959879	-0.1598	1.153	0.89	1	BOC	74.21
cg19054002	chr17	27341766	-0.04085	0.2949	0.89	1		90.68
cg10898216	chr9	129816812	-0.01836	0.1325	0.89	1	RALGPS1	94.49
cg18850173	chr6	132410471	-0.03177	0.2293	0.89	1		90.41
cg16405801	chr1	16678097	0.01102	0.07954	0.89	1	FBXO42	2.34
cg27455049	chr17	29233411	-0.02074	0.1497	0.89	1	C17orf42	4.61
cg04028306	chr1	51571726	-0.09471	0.6837	0.89	1	C1orf185	87.01
cg12154420	chr8	143671575	-0.03612	0.2607	0.89	1		85.84
cg13957561	chr2	46520676	-0.0312	0.2253	0.89	1		91.49
cg05376738	chr1	212923780	-0.05156	0.3722	0.89	1	NSL1	38.89
cg26540765	chr6	130065605	-0.0635	0.4585	0.89	1		81.33
cg23087931	chr1	19467440	0.02832	0.2045	0.89	1	UBR4	93.38
cg03688665	chr18	48191491	0.0916	0.6613	0.89	1	MAPK4	67.49
cg16629741	chr17	74371621	0.03737	0.2698	0.89	1		87.13
cg06795527	chr7	27245018	-0.01761	0.1272	0.89	1		3.51
cg18266425	chr3	125111233	-0.02445	0.1765	0.89	1		92.08
cg15084921	chr5	14143207	0.005529	0.03992	0.89	1	TRIO	2.41
cg05758931	chr5	330090	0.07933	0.5728	0.89	1	AHRR	89.3
cg17950165	chr4	13918480	0.0268	0.1935	0.89	1	LINC01182	93.91
cg13595211	chr7	57880009	0.0708	0.5112	0.89	1		82.99
cg16466831	chr16	1822346	0.02302	0.1662	0.89	1	EME2	4.23
cg24394631	chr17	43863000	0.03414	0.2465	0.89	1	CRHR1	7.5
cg04340057	chr12	92793356	0.03625	0.2618	0.89	1		91.19
cg16541547	chr4	68413753	0.02016	0.1456	0.89	1		94.9
cg00905746	chr2	857746	-0.1089	0.7865	0.89	1		66.04
cg10192836	chr1	20208636	-0.03008	0.2172	0.89	1	OTUD3	4.29
cg22752532	chr13	45011067	0.01771	0.1279	0.89	1	TSC22D1	4.19
cg08849657	chr19	12722670	0.02893	0.2089	0.89	1	ZNF490	92.56
cg07359376	chrX	53296948	0.04877	0.3522	0.89	1	IQSEC2	89.44
cg00631329	chr6	26305371	-0.243	1.754	0.89	1		17.77
cg02779288	chr15	93157567	-0.4125	2.978	0.89	1		56.54
cg14081148	chr16	54992280	0.1143	0.8253	0.89	1		47.69
cg26916609	chr16	89964723	0.01049	0.07575	0.89	1	TCF25	97.38
cg02284008	chr6	11402799	0.02015	0.1455	0.89	1		95.28
cg06493985	chr5	139672838	-0.07257	0.524	0.89	1	PFDN1	85.07
cg12942328	chr3	187455734	-0.01569	0.1133	0.89	1	BCL6	4.08
cg10138338	chr8	142289648	-0.03414	0.2465	0.89	1		92.41
cg05882586	chr11	120433356	0.04787	0.3457	0.89	1		88.89
cg17174189	chr3	14564374	-0.05	0.3611	0.89	1	GRIP2	82.63
cg16638945	chr6	166139905	0.02946	0.2128	0.89	1		92.56
cg17106097	chr7	155015106	-0.03709	0.2678	0.89	1		88.19
cg23300494	chr7	2242289	-0.01523	0.11	0.89	1	MAD1L1	96.79
cg17623197	chr5	158422906	0.04135	0.2986	0.89	1	EBF1	86.19
cg05456618	chr9	138591308	-0.02808	0.2028	0.89	1	SOHLH1	95.14
cg18310658	chr2	230138204	0.08519	0.6152	0.89	1		35.49
cg00311654	chr19	1067147	-0.01422	0.1027	0.89	1	HMHA1	3.61
cg11275252	chr2	10216826	-0.06228	0.4498	0.89	1	CYS1	82.28
cg25722178	chr4	113571675	0.03309	0.239	0.89	1	LARP7	90.27
cg07146912	chr3	73671377	0.05832	0.4212	0.89	1	PDZRN3	83.14
cg25566442	chr17	75266392	0.05705	0.412	0.89	1		60.89
cg13574337	chr16	4016720	0.06721	0.4854	0.89	1	ADCY9	69.02
cg02905066	chr7	141251439	-0.004926	0.03558	0.89	1	AGK	1.85
cg15186637	chr10	119254201	0.02367	0.1709	0.89	1	EMX2OS	93.77
cg17237547	chr22	46748650	0.03391	0.2449	0.89	1	TRMU	88.47
cg07671059	chr9	88959108	0.03507	0.2533	0.89	1	ZCCHC6	93.01
cg08712461	chr3	152075029	0.0203	0.1466	0.89	1	MBNL1	94.83
cg07636058	chr22	47787440	0.03747	0.2707	0.89	1		87.08
cg05976228	chr2	74329082	-0.03105	0.2242	0.89	1	TET3	93.39
cg14550716	chr7	117645145	-0.03466	0.2504	0.89	1		87.89
cg09134747	chr3	130612293	0.01015	0.07329	0.89	1	ATP2C1	2.78
cg21956258	chr10	1072721	0.02043	0.1476	0.89	1	IDI2	94.78
cg17708055	chr12	110704831	0.0589	0.4254	0.89	1		77.23
cg07833011	chr2	173419951	-0.122	0.8812	0.89	1	PDK1	51.28
cg24275948	chr1	156662023	0.03817	0.2757	0.89	1		7.32
cg25530397	chr20	4850562	0.04531	0.3273	0.89	1	SLC23A2	91
cg00163510	chr1	214722952	0.03266	0.2359	0.89	1	PTPN14	91.58
cg14270392	chr7	158148645	0.0203	0.1466	0.89	1	PTPRN2	94.17
cg02053477	chr1	22615900	-0.07447	0.5379	0.89	1		80.11
cg05210599	chr9	94173147	0.02086	0.1507	0.89	1	NFIL3	94.23
cg23585600	chr7	7715499	0.06573	0.4748	0.89	1	RPA3	70.63
cg05479556	chr5	449004	-0.04339	0.3134	0.89	1	EXOC3	89.19
cg13001287	chr2	26829033	0.02512	0.1815	0.89	1	CIB4	93.62
cg15531481	chr10	28768470	0.06359	0.4594	0.89	1		72.51
cg18923635	chr18	48083994	-0.06666	0.4815	0.89	1		86.59
cg18760317	chr7	117864927	-0.03339	0.2412	0.89	1	ANKRD7	92.65
cg22735419	chr19	1360208	-0.03224	0.2329	0.89	1	MUM1	89.01
cg08023170	chr19	32217882	0.09861	0.7123	0.89	1		88.37
cg04537567	chr6	99296068	-0.00491	0.03547	0.89	1		1.61
cg18806266	chr6	41507480	-0.033	0.2384	0.89	1	FOXP4-AS1	90.64
cg06833613	chr17	1042351	0.06148	0.4441	0.89	1	ABR	88.57
cg08432768	chr11	6587936	-0.03063	0.2213	0.89	1	DNHD1	92.01
cg11277090	chr17	72848048	0.07097	0.5127	0.89	1	GRIN2C	56.49
cg03331259	chr15	64134455	-0.06336	0.4578	0.89	1		24.37
cg07667595	chr19	44100631	-0.01323	0.09555	0.89	1	ZNF576	3.17
cg25852273	chr1	43390183	-0.01146	0.08282	0.89	1		3.02
cg17591515	chr4	839528	-0.04353	0.3145	0.89	1		89.69
cg00473834	chr3	23987430	-0.01141	0.08244	0.89	1	NR1D2	3.07
cg07575234	chr5	32379252	0.01757	0.1269	0.89	1	ZFR	95.25
cg08506924	chr16	3931286	0.02646	0.1911	0.89	1	CREBBP	7.01
cg22637006	chr2	706036	0.04496	0.3248	0.89	1		87.38
cg21921456	chr13	33113032	0.01061	0.07664	0.89	1	N4BP2L2	2.47
cg25479617	chr2	150224179	-0.02362	0.1706	0.89	1	LYPD6	92.72
cg15819345	chr7	28579607	0.05024	0.363	0.89	1	CREB5	78.91
cg00584174	chr11	63257403	0.07803	0.5638	0.89	1	HRASLS5	80.97
cg18048967	chr19	46886440	-0.01594	0.1152	0.89	1	PPP5C	95.19
cg13269405	chr2	236071497	0.06157	0.4448	0.89	1		77.42
cg00129132	chr1	45955847	-0.02589	0.1871	0.89	1	TESK2	4.51
cg02170103	chr16	4001959	0.03973	0.2871	0.89	1		94.14
cg14849140	chr11	4010752	0.04002	0.2892	0.89	1	STIM1	92.76
cg02734463	chr15	86288184	-0.01964	0.1419	0.89	1	AKAP13	94.09
cg09614838	chr17	71984443	-0.06462	0.467	0.89	1		90.92
cg14247594	chr1	223989673	-0.05221	0.3773	0.89	1	TP53BP2	91.06
cg24629424	chr6	33969752	0.05825	0.4209	0.89	1		85.51
cg12963246	chr6	28129442	-0.07087	0.5121	0.89	1	ZNF389	4.76
cg08397997	chr3	186509798	-0.04397	0.3177	0.89	1	RFC4	91.49
cg01461762	chrX	100663470	0.03167	0.2289	0.89	1	GLA	20.54
cg21013756	chr2	234777080	-0.05371	0.3881	0.89	1	MSL3L2	7.16
cg18463417	chr20	30796991	0.03059	0.2211	0.89	1	PLAGL2	88.87
cg00907204	chr7	92461971	0.03593	0.2596	0.89	1	CDK6	6.01
cg10638604	chr15	58430539	0.02116	0.1529	0.89	1	AQP9	93.87
cg21564495	chr22	49023277	-0.07855	0.5676	0.89	1	FAM19A5	52.6
cg19998111	chr11	45427898	-0.02754	0.199	0.89	1		4.5
cg18128212	chr1	26199190	-0.02015	0.1456	0.89	1	PAQR7	93.28
cg21159689	chr1	231001033	-0.02468	0.1783	0.89	1	C1orf198	92.11
cg27262298	chr4	6661856	0.05527	0.3994	0.89	1		86.34
cg05947572	chr4	87936219	0.09068	0.6553	0.89	1	AFF1	48.85
cg16551513	chr8	134261857	-0.09148	0.6611	0.89	1	NDRG1	45.54
cg15679747	chr8	122755315	0.0163	0.1178	0.89	1		95.56
cg24060730	chr7	116193811	-0.03439	0.2485	0.89	1	CAV1	91.82
cg13139684	chr4	10499545	0.02982	0.2155	0.89	1	CLNK	91.54
cg24571930	chr5	38997897	-0.0231	0.167	0.89	1	RICTOR	94.37
cg02436346	chr8	80801468	0.04469	0.323	0.89	1		90.01
cg15392457	chr11	119613957	-0.05541	0.4005	0.89	1		58.11
cg19188109	chr3	138327414	0.06832	0.4938	0.89	1	FAIM	23.83
cg08360129	chr21	39008913	0.02497	0.1805	0.89	1	KCNJ6	93.75
cg10003961	chr6	168293749	0.06111	0.4416	0.89	1	MLLT4	85.3
cg02677865	chr19	19223563	0.03236	0.2339	0.89	1	SLC25A42	89.8
cg01073602	chr5	118645177	-0.02964	0.2142	0.89	1	TNFAIP8	6.21
cg21444331	chr3	72132327	0.06456	0.4666	0.89	1	LINC00877	28.17
cg17435483	chr7	135709877	-0.03114	0.2251	0.89	1		93.02
cg19002473	chr5	171867749	0.03115	0.2252	0.89	1	SH3PXD2B	87.04
cg22836470	chr12	108991777	-0.06422	0.4642	0.89	1	TMEM119	69.24
cg11753366	chr12	130953720	0.03182	0.23	0.89	1	RIMBP2	90.11
cg26080502	chr10	61607855	-0.0272	0.1966	0.89	1	CCDC6	95.59
cg25201166	chr2	233739771	0.02877	0.208	0.89	1	C2orf82	91.37
cg01621145	chr8	129020489	-0.033	0.2386	0.89	1	PVT1	92.22
cg04037218	chr6	4079534	-0.02521	0.1822	0.89	1	C6orf201	94.7
cg00403661	chr6	127640033	-0.05303	0.3833	0.89	1	ECHDC1	89.77
cg21440088	chr18	19930963	-0.04754	0.3436	0.89	1		83.8
cg18261877	chr1	228468281	-0.03313	0.2395	0.89	1	OBSCN	90.8
cg11046570	chr9	126232182	-0.03903	0.2821	0.89	1	DENND1A	84.03
cg04996089	chr16	88937216	-0.06236	0.4508	0.89	1		10.18
cg07417551	chr19	14586295	-0.03629	0.2623	0.89	1	PTGER1	7.28
cg10923777	chr18	61766894	-0.0309	0.2233	0.89	1	LINC00305	92.68
cg01162436	chr10	15902292	-0.02291	0.1657	0.89	1	FAM188A	4.06
cg11892747	chr3	160474372	0.01185	0.0857	0.89	1	PPM1L	2.9
cg04609889	chr2	208791496	-0.02231	0.1613	0.89	1	PLEKHM3	93.88
cg01880484	chr1	206306236	0.05896	0.4262	0.89	1		8.57
cg07534157	chr20	3669782	-0.04519	0.3267	0.89	1	SIGLEC1	84.91
cg14017638	chr8	97632845	-0.0304	0.2198	0.89	1		92.28
cg03038700	chr4	184211123	-0.0194	0.1402	0.89	1	WWC2	94.05
cg13588826	chr21	47533197	0.02597	0.1878	0.89	1	COL6A2	91.51
cg23158500	chr15	39759194	-0.02994	0.2165	0.89	1		91.67
cg11027093	chr6	155976894	-0.0226	0.1634	0.89	1		93.64
cg13832045	chr9	139923087	-0.005887	0.04256	0.89	1	ABCA2	2
cg03215105	chr19	58238600	0.02371	0.1714	0.89	1	ZNF671	8.34
cg27346424	chr4	170190932	-0.1344	0.9718	0.89	1	SH3RF1	28.39
cg07509323	chr14	72703562	0.06231	0.4505	0.89	1	RGS6	90.1
cg21978135	chr17	948956	0.3064	2.215	0.89	1	ABR	76.58
cg15152331	chr2	160958810	0.06076	0.4393	0.89	1	ITGB6	81.34
cg16617633	chr10	95847325	0.04014	0.2902	0.89	1	PLCE1	88.67
cg00094412	chr6	29592854	0.07282	0.5265	0.89	1	GABBR1	52.8
cg22812331	chr6	33869169	0.0282	0.2039	0.89	1		93.46
cg14484176	chr8	91689542	-0.03405	0.2462	0.89	1		93.58
cg23402467	chr8	49533485	-0.02725	0.197	0.89	1		93.72
cg11788523	chr19	58446770	-0.07415	0.5362	0.89	1	ZNF418	14.71
cg01934865	chr4	185220744	-0.02414	0.1746	0.89	1		93.82
cg07891543	chr3	176762529	0.04721	0.3414	0.89	1	TBL1XR1	92.06
cg22742564	chr11	28041575	0.01834	0.1326	0.89	1		95.24
cg10353436	chr17	7476140	-0.009213	0.06662	0.89	1	EIF4A1	2.38
cg04779796	chr3	11037353	-0.05463	0.395	0.89	1	SLC6A1	88.1
cg26051577	chr9	124922080	-0.00416	0.03008	0.89	1	NDUFA8	1.13
cg21679524	chr2	98654289	0.02772	0.2004	0.89	1		88.73
cg06460618	chr8	6603212	0.06871	0.4969	0.89	1	MIR4659B	88.96
cg01940943	chr17	57287791	-0.02583	0.1868	0.89	1	C17orf71	3.84
cg16669617	chr15	63676180	0.02761	0.1997	0.89	1		92.53
cg09203597	chr19	17324035	-0.03494	0.2527	0.89	1	MYO9B	85.46
cg24130641	chr21	45478471	-0.01861	0.1346	0.89	1	TRAPPC10	94.6
cg06517076	chr9	140674013	0.03203	0.2316	0.89	1	EHMT1	90.55
cg22378237	chr15	94867583	0.05147	0.3722	0.89	1	MCTP2	13.71
cg09618407	chr16	84440696	-0.03684	0.2665	0.89	1	ATP2C2	88.63
cg02173238	chr1	156371770	-0.04928	0.3564	0.89	1		86.75
cg17938619	chr18	8929488	-0.05775	0.4177	0.89	1		83.57
cg21935083	chr5	131892314	-0.08993	0.6504	0.89	1	RAD50	18.73
cg14383014	chr7	104759943	0.07888	0.5704	0.89	1	SRPK2	65.16
cg14261474	chr4	158555507	0.03731	0.2698	0.89	1		86.3
cg18145196	chr10	75808340	-0.01988	0.1438	0.89	1	VCL	94.52
cg15335659	chr18	47927502	0.1547	1.119	0.89	1		54.08
cg11222173	chr17	78748019	-0.06025	0.4357	0.89	1	RPTOR	85.69
cg01641994	chr6	31854574	-0.03336	0.2412	0.89	1	EHMT2	87.88
cg14771689	chr14	52492671	0.03003	0.2172	0.89	1	NID2	91.55
cg14679067	chr1	185014384	-0.01346	0.09738	0.89	1	RNF2	3.47
cg18808760	chr6	31639982	-0.04269	0.3088	0.89	1	LY6G5B	86.22
cg24512027	chr2	178039370	0.03229	0.2336	0.89	1		91.52
cg19338222	chr19	39052032	-0.004601	0.03328	0.89	1	RYR1	98.41
cg02869156	chr11	34536522	0.04725	0.3417	0.89	1	ELF5	91.23
cg04758026	chr2	152159591	0.2723	1.969	0.89	1		64.25
cg26446832	chr11	12015695	0.02254	0.1631	0.89	1	DKK3	95.73
cg16941643	chr9	127277206	0.03218	0.2327	0.89	1		90.8
cg25275331	chr1	40723935	-0.01039	0.07518	0.89	1	ZMPSTE24	2.75
cg16029351	chr18	72201504	-0.03317	0.2399	0.89	1	CNDP1	88.95
cg22104481	chr12	18294586	-0.03384	0.2448	0.89	1		92.15
cg23285459	chr7	2802560	0.1794	1.298	0.89	1	GNA12	81.41
cg12956284	chr1	115781729	-0.04269	0.3088	0.89	1		81.52
cg11653127	chr12	121803106	0.02054	0.1486	0.89	1		94.42
cg00206233	chr21	44011158	-0.03544	0.2563	0.89	1		7.42
cg15194212	chr6	12290063	-0.01026	0.07423	0.89	1	EDN1	2.65
cg23332328	chr7	1025855	0.05426	0.3925	0.89	1	CYP2W1	76.16
cg18831425	chr17	76371879	0.08935	0.6463	0.89	1		84.4
cg04871384	chr20	62289121	0.09715	0.7027	0.89	1	RTEL1	37.62
cg20235117	chr3	10368030	-0.03411	0.2468	0.89	1	ATP2B2	91.34
cg12164564	chr4	151368765	-0.04687	0.3391	0.89	1	LRBA	81.31
cg10790394	chr4	16040376	0.04487	0.3246	0.89	1	PROM1	93.23
cg24356804	chr21	46891093	-0.1224	0.8853	0.89	1	COL18A1	79.01
cg21650510	chr19	43912492	-0.008155	0.059	0.89	1	TEX101	97.77
cg00219233	chr7	44488884	-0.04344	0.3143	0.89	1	NUDCD3	88.96
cg09492354	chr11	27720709	0.01279	0.09255	0.89	1	BDNF	1.87
cg05973140	chr9	107723550	0.04324	0.3128	0.89	1		88.77
cg11299856	chr11	19424185	0.06207	0.449	0.89	1	NAV2	88.84
cg14657283	chrX	44762539	-0.07909	0.5722	0.89	1	KDM6A	85.65
cg19285539	chr22	42393573	-0.02155	0.1559	0.89	1	SEPT3	93.98
cg23731595	chr10	30346789	0.04769	0.345	0.89	1	KIAA1462	79.75
cg13099117	chr6	30538539	-0.01304	0.09431	0.89	1	ABCF1	3.8
cg13521325	chr1	23044187	0.03122	0.2259	0.89	1	EPHB2	91.01
cg08531489	chr17	42189331	0.04671	0.3379	0.89	1	HDAC5	63.59
cg21140353	chr5	179285936	0.1009	0.7298	0.89	1	C5orf45	10.29
cg19658284	chr2	152118459	0.01216	0.08795	0.89	1	RBM43	2.68
cg04435679	chr14	89854191	0.0221	0.1599	0.89	1	FOXN3	94.19
cg21023551	chr14	99373579	0.05251	0.38	0.89	1		88.19
cg07723035	chrX	146885945	-0.07312	0.529	0.89	1		78.66
cg03752104	chr8	7597157	-0.04472	0.3236	0.89	1	FAM90A8	77.6
cg25135957	chr5	149172139	-0.01691	0.1223	0.89	1	PPARGC1B	96.75
cg16915628	chr1	154456991	0.06094	0.4409	0.89	1	SHE	62.38
cg00885276	chr7	23037696	0.05654	0.4091	0.89	1	FAM126A	83.77
cg06795419	chr10	73595681	-0.03286	0.2378	0.89	1	PSAP	90.63
cg12937392	chr6	155733055	-0.0243	0.1759	0.89	1	NOX3	93.4
cg22925913	chr15	52373055	-0.0217	0.157	0.89	1		94.52
cg17467619	chr17	7323368	-0.02405	0.1741	0.89	1	SPEM1	93.02
cg07299772	chr9	94124781	-0.02326	0.1683	0.89	1	AUH	94.11
cg09120267	chr12	58010712	0.045	0.3256	0.89	1	GEFT	85.26
cg05372521	chr8	96307882	-0.08114	0.5871	0.89	1	C8orf37-AS1	78.55
cg15103446	chr22	30740653	-0.02927	0.2118	0.89	1	SF3A1	92.64
cg02522035	chr16	78037098	0.04902	0.3547	0.89	1		10.89
cg06743153	chr12	104194370	0.1138	0.8237	0.89	1	NT5DC3	88.36
cg17020052	chr5	137469533	-0.09674	0.7001	0.89	1	NME5	65.86
cg17730678	chr6	107957001	-0.02766	0.2001	0.89	1	SOBP	92.94
cg02039634	chr12	132603558	-0.02798	0.2025	0.89	1	EP400NL	92.25
cg15186987	chr8	67564229	-0.02314	0.1675	0.89	1	VCPIP1	92.58
cg16755067	chr17	72259202	0.04232	0.3062	0.89	1		57.57
cg20724810	chr3	182897196	0.00418	0.03025	0.89	1	MCF2L2	1.23
cg21122439	chr4	183243976	0.03853	0.2788	0.89	1	ODZ3	89.99
cg11411922	chr20	30406582	-0.05787	0.4188	0.89	1	MYLK2	63.87
cg10262389	chr2	233971464	0.02656	0.1922	0.89	1	INPP5D	91.38
cg10693780	chr15	96870577	0.009727	0.0704	0.89	1	NR2F2-AS1	2.83
cg14363086	chr22	45874029	-0.02418	0.175	0.89	1		93.75
cg11661940	chr1	201776894	-0.02983	0.2159	0.89	1	NAV1	95.61
cg05285223	chr3	69965487	0.06407	0.4637	0.89	1	MITF	89.41
cg05642382	chr7	101061998	0.06306	0.4564	0.89	1	COL26A1	91.58
cg26120637	chr16	4864671	-0.09671	0.6999	0.89	1	GLYR1	79.73
cg14586691	chr2	73964587	0.01526	0.1104	0.89	1	TPRKB	3.33
cg04322483	chr3	42544020	-0.01833	0.1327	0.89	1	VIPR1	4.59
cg14955578	chr17	55082666	0.04949	0.3582	0.89	1	SCPEP1	14.34
cg14702589	chr11	15135669	-0.0273	0.1976	0.89	1	INSC	92.09
cg23147204	chr16	50693309	-0.07354	0.5323	0.89	1		48.86
cg07396047	chr16	87735077	-0.1041	0.7535	0.89	1	LOC100129637	62.94
cg05166408	chr14	55032744	-0.02025	0.1465	0.89	1		4.72
cg26224664	chr14	101693935	0.05631	0.4076	0.89	1		90.38
cg22022010	chr21	45844718	0.05328	0.3856	0.89	1	TRPM2	79.22
cg17361023	chrX	133850308	-0.07417	0.5368	0.89	1		76.39
cg17921863	chr19	45320727	0.03416	0.2473	0.89	1	BCAM	91.79
cg16817550	chr10	73051053	-0.06251	0.4525	0.89	1	UNC5B	91.03
cg08761786	chr3	42549934	0.05836	0.4224	0.89	1	VIPR1	82.93
cg05393058	chr17	3566621	-0.04056	0.2936	0.89	1	TAX1BP3	78.36
cg17554032	chr3	123019127	-0.04496	0.3254	0.89	1	ADCY5	80.07
cg22816911	chr22	38903687	-0.01522	0.1102	0.89	1	DDX17	95.22
cg03216028	chr2	107196388	0.171	1.238	0.89	1		40.72
cg25005368	chr10	47967085	0.1783	1.291	0.89	1		42.67
cg17460298	chr5	94405227	0.02895	0.2095	0.89	1	MCTP1	93.08
cg11746809	chr16	31054328	0.02502	0.1811	0.89	1		92.56
cg12838605	chr11	1411020	0.003944	0.02855	0.89	1	BRSK2	1.56
cg13674705	chr1	184829177	0.03896	0.282	0.89	1	FAM129A	81.08
cg16301036	chr12	118808298	-0.1171	0.8476	0.89	1	TAOK3	48.03
cg06594405	chr10	12513384	-0.1273	0.9213	0.89	1	CAMK1D	92.05
cg23690312	chr19	22030534	-0.02032	0.1471	0.89	1		94.44
cg05876915	chrX	68066356	0.04419	0.3199	0.89	1		87.99
cg15298714	chr2	236414196	0.1182	0.8557	0.89	1	AGAP1-IT1	57.9
cg23458145	chr3	15850965	0.1093	0.7911	0.89	1	ANKRD28	79.37
cg04873169	chr22	47021767	-0.0593	0.4293	0.89	1	GRAMD4	84.95
cg26235489	chr6	64042706	0.0273	0.1976	0.89	1		90.83
cg13213848	chr10	132873770	-0.02914	0.211	0.89	1		93.33
cg12495894	chr16	89978489	-0.03141	0.2274	0.89	1		87.3
cg12657491	chr10	71714517	-0.0381	0.2759	0.89	1	COL13A1	90.32
cg10424974	chr16	66388348	-0.04415	0.3197	0.89	1		74.06
cg16363635	chr12	48164686	-0.04353	0.3152	0.89	1		76.28
cg22718647	chr12	43390414	-0.0268	0.194	0.89	1		91.75
cg26967305	chr22	29563734	0.05185	0.3754	0.89	1	KREMEN1	6.2
cg17978123	chr11	114128317	-0.06529	0.4727	0.89	1		56.1
cg23935261	chr1	165811207	-0.02698	0.1953	0.89	1	UCK2	91.67
cg04008264	chr8	145215222	0.01438	0.1041	0.89	1	MROH1	95.49
cg26817877	chr2	173539621	-0.1433	1.038	0.89	1		59.43
cg06917070	chr6	32775630	0.03772	0.2731	0.89	1		89.94
cg06478481	chr9	133028118	0.01303	0.09434	0.89	1	HMCN2	3.24
cg20179939	chr11	126363802	0.04242	0.3071	0.89	1	KIRREL3	79.72
cg25392275	chr1	244146249	0.1376	0.996	0.89	1	LOC339529	80.55
cg21817858	chr5	141133337	0.06194	0.4484	0.89	1		11.93
cg12225478	chr22	23046674	-0.03756	0.2719	0.89	1		89.76
cg19117938	chr6	108449188	0.06731	0.4874	0.89	1		82.6
cg17801073	chr2	136883746	0.03847	0.2786	0.89	1		91.27
cg12026546	chr10	134421307	0.03751	0.2716	0.89	1	INPP5A	88.41
cg04085767	chr3	196878429	0.08718	0.6312	0.89	1	DLG1	79.28
cg09331879	chr14	75053567	0.03275	0.2371	0.89	1	LTBP2	90.07
cg06695115	chr20	43852844	0.03952	0.2862	0.89	1	SEMG2	90.24
cg04536922	chr4	89978566	-0.05526	0.4001	0.89	1	FAM13A	20.18
cg18622954	chr6	8064749	0.008481	0.06141	0.89	1	MUTED	3.23
cg14935627	chr6	36803042	0.09259	0.6705	0.89	1	CPNE5	62.65
cg16814861	chr7	131348012	-0.03895	0.282	0.89	1		86.21
cg27104778	chr2	237542706	0.005137	0.0372	0.89	1		98.45
cg22464548	chr3	185000648	0.0179	0.1296	0.89	1		3.09
cg11199137	chr5	73937301	-0.01663	0.1204	0.89	1	ENC1	4.09
cg16726311	chr3	194905647	0.1455	1.054	0.89	1	XXYLT1	82.36
cg03308399	chr7	27146237	-0.02521	0.1826	0.89	1	HOXA3	97.45
cg25818338	chr8	28060860	-0.03697	0.2678	0.89	1		9.03
cg01442943	chr6	41215914	-0.09487	0.687	0.89	1	TREML2P	89.91
cg01096617	chr16	58569180	-0.04416	0.3198	0.89	1	CNOT1	92.32
cg24856797	chrX	24761577	0.02573	0.1863	0.89	1	SCARNA23	92.96
cg24621469	chr2	184768134	-0.02385	0.1728	0.89	1		94.38
cg16192428	chr5	148067186	0.04958	0.3591	0.89	1		26.47
cg06408864	chr12	53491850	-0.005492	0.03977	0.89	1	IGFBP6	2.13
cg22575879	chr22	39807607	-0.09263	0.6708	0.89	1	TAB1	74.45
cg12308279	chr11	8731033	0.03548	0.257	0.89	1	ST5	89.02
cg13653328	chr5	148520669	-0.6877	4.981	0.89	1	ABLIM3	59.4
cg02423930	chr10	95242192	0.01278	0.09257	0.89	1	MYOF	2.57
cg16453145	chr2	179728803	-0.06028	0.4366	0.89	1	CCDC141	93.49
cg14612437	chr13	82904810	-0.1462	1.059	0.89	1		33.53
cg23651812	chr1	1104366	0.07292	0.5281	0.89	1	MIR429	92.63
cg02186140	chr6	139560478	-0.03591	0.2601	0.89	1		90.64
cg18468041	chr10	851101	-0.0629	0.4556	0.89	1		60.38
cg11511842	chr21	47288721	0.1132	0.8198	0.89	1	PCBP3	72.39
cg16716659	chr14	99828141	-0.01864	0.135	0.89	1		96.16
cg03413871	chr19	48636571	-0.03216	0.2329	0.89	1	LIG1	89.52
cg07119612	chr1	97561359	-0.05273	0.3819	0.89	1	DPYD-AS1	92.5
cg22913131	chr10	103990214	-0.02684	0.1944	0.89	1	PITX3	5.59
cg03078854	chr6	32810001	-0.02191	0.1587	0.89	1	PSMB8	93.74
cg04985566	chr15	96517205	0.04789	0.3469	0.89	1		17.05
cg19774351	chr12	6433805	0.04804	0.348	0.89	1	PLEKHG6	72.75
cg07461987	chr1	33821350	0.03293	0.2385	0.89	1	PHC2	88.86
cg08453583	chr13	78915262	-0.0645	0.4672	0.89	1	RNF219-AS1	86.4
cg11276329	chr19	57874413	-0.08594	0.6225	0.89	1	ZNF547	22.99
cg12249517	chr5	35817176	-0.06494	0.4704	0.89	1		67.95
cg00767442	chr4	23879493	0.02874	0.2082	0.89	1	PPARGC1A	93.21
cg04683035	chr7	158712832	0.2379	1.723	0.89	1	WDR60	88.76
cg24844387	chr6	20215399	0.0199	0.1441	0.89	1		94.68
cg27331665	chr11	316456	-0.2502	1.812	0.89	1		18.75
cg20700952	chr19	57630217	0.09135	0.6617	0.89	1	USP29	62.12
cg12511474	chr7	138748901	-0.01777	0.1288	0.89	1	ZC3HAV1	95.39
cg10218622	chr9	133000521	-0.03728	0.2701	0.89	1		81.87
cg05014481	chr6	46139591	0.02922	0.2117	0.89	1	ENPP5	91.46
cg26076412	chr10	7452242	-0.008361	0.06057	0.89	1	SFMBT2	2.01
cg01679157	chr12	117664252	0.04404	0.319	0.89	1	NOS1	88.84
cg01372605	chr12	50505957	0.007751	0.05615	0.89	1	C12orf62	2.06
cg14168339	chr6	24799059	-0.02678	0.194	0.89	1	C6orf229	94.94
cg06913044	chr7	68590293	-0.0228	0.1652	0.89	1		93.75
cg02093352	chr13	31736722	-0.01252	0.09072	0.89	1	HSPH1	3.34
cg01404233	chr22	24951342	-0.01527	0.1106	0.89	1	GUCD1	2.85
cg18758976	chr6	158430311	0.05467	0.3961	0.89	1	SYNJ2	26.55
cg08118354	chr9	35870488	-0.06056	0.4387	0.89	1	OR13J1	63.74
cg18188150	chr10	103895431	-0.03691	0.2675	0.89	1	PPRC1	90.61
cg12074329	chr2	86054806	-0.01325	0.09599	0.89	1		2.87
cg23867498	chr16	86959212	-0.04609	0.3339	0.89	1		9.15
cg04909770	chr21	47531229	-0.0193	0.1399	0.89	1	COL6A2	94.18
cg15596647	chr11	76925994	-0.03924	0.2843	0.89	1	MYO7A	82.18
cg20949568	chr5	16938859	0.0677	0.4906	0.89	1		91.33
cg25788685	chr6	1724451	-0.04902	0.3552	0.89	1	GMDS	81.71
cg03058273	chr15	34158388	0.03303	0.2393	0.89	1		90.36
cg05017990	chr4	15689066	-0.04773	0.3459	0.89	1	LOC285550	88.94
cg24522804	chr11	86666307	-0.006251	0.04529	0.89	1	FZD4	0.93
cg23160488	chr19	52195229	-0.02432	0.1762	0.89	1	SPACA6P-AS	92.79
cg08476224	chr8	128806271	-0.008297	0.06012	0.89	1	PVT1	2.34
cg01537968	chrX	99987037	-0.1054	0.7638	0.89	1	SYTL4	19.4
cg21317966	chr9	133293452	0.03721	0.2696	0.89	1	HMCN2	90.98
cg17509446	chr14	50787929	-0.01206	0.0874	0.89	1	ATP5S	3.05
cg18021271	chr2	236562892	0.05056	0.3664	0.89	1	AGAP1	55.69
cg15819914	chr1	155474162	-0.09113	0.6603	0.89	1	ASH1L	15.05
cg17612991	chr19	6721016	0.04106	0.2975	0.89	1	C3	84.29
cg05715123	chr7	76940422	-0.02833	0.2053	0.89	1	PION	93.43
cg03334538	chr1	161979801	-0.04703	0.3408	0.89	1	OLFML2B	89.83
cg26644674	chr10	3138505	-0.09646	0.6991	0.89	1	PFKP	83.62
cg06713955	chr9	135545823	-0.008969	0.065	0.89	1	GTF3C4	2.16
cg05450151	chr10	63175462	-0.07506	0.544	0.89	1	TMEM26	87.86
cg09474097	chr15	72599572	-0.03926	0.2846	0.89	1	CELF6	88.27
cg27353309	chr11	68436786	0.04973	0.3604	0.89	1		90.17
cg18807049	chr1	112532978	0.0667	0.4834	0.89	1	KCND3	11.04
cg17587500	chr1	160377743	-0.01993	0.1444	0.89	1	VANGL2	94.3
cg08838610	chr17	5322907	-0.004055	0.02939	0.89	1	RPAIN	1.38
cg07843958	chr15	79341169	-0.03574	0.2591	0.89	1	RASGRF1	90.52
cg04877893	chr1	84975654	0.1743	1.263	0.89	1	SPATA1	89.22
cg04752731	chr17	16891388	0.0557	0.4037	0.89	1		32.52
cg02078558	chr2	179058157	-0.09173	0.6648	0.89	1	OSBPL6	62.4
cg25674908	chr1	57032156	-0.02133	0.1546	0.89	1	PPAP2B	94.54
cg12245206	chr19	59070421	0.004453	0.03228	0.89	1	UBE2M	1.48
cg18226630	chr8	115059561	0.0858	0.6219	0.89	1		87.18
cg20428356	chr9	134857358	-0.04262	0.3089	0.89	1	MED27	88.57
cg14617982	chr22	43216746	0.02407	0.1745	0.89	1	ARFGAP3	93.8
cg13984169	chr1	223933792	0.01818	0.1318	0.89	1	CAPN2	94.79
cg12311346	chr5	56204834	0.03118	0.226	0.89	1	C5orf35	3.87
cg01003803	chr8	16859632	0.01194	0.08652	0.89	1	FGF20	1.46
cg25468683	chr19	40327585	0.0202	0.1464	0.89	1	FBL	96.07
cg11950785	chr6	155055468	-0.02836	0.2056	0.89	1	RBM16	3.51
cg15812693	chr1	56000424	-0.02919	0.2116	0.89	1		91.43
cg23747291	chr11	942415	-0.07873	0.5707	0.89	1	AP2A2	48.28
cg11656478	chr2	38297759	0.08353	0.6055	0.89	1	CYP1B1	19.69
cg02767104	chr10	34793792	-0.02993	0.2169	0.89	1	PARD3	92.08
cg01128107	chr12	110337833	0.04716	0.3419	0.89	1	TCHP	16.1
cg08230620	chr13	63119109	-0.03653	0.2648	0.89	1		94.39
cg10499451	chr19	39579059	0.5195	3.766	0.89	1	PAPL	73.45
cg12672865	chr2	122118777	-0.01936	0.1403	0.89	1	CLASP1	94.11
cg09895190	chr10	73521645	0.03205	0.2324	0.89	1	CDH23	87.81
cg01295632	chr2	85593851	-0.02527	0.1832	0.89	1	ELMOD3	93.3
cg00982736	chr6	160766063	0.06746	0.4891	0.89	1		91.45
cg00092623	chr19	28462158	-0.1385	1.004	0.89	1		70.07
cg02099194	chr13	43149689	0.05352	0.388	0.89	1	TNFSF11	40.26
cg24000779	chr10	101064273	0.1243	0.9013	0.89	1		79.62
cg13829392	chr12	5674929	0.02791	0.2023	0.89	1	ANO2	92.87
cg03621423	chr22	43843337	0.03116	0.2259	0.89	1	MPPED1	94
cg14844194	chr2	200524259	0.0685	0.4966	0.89	1		21.01
cg10532358	chr2	161080729	0.06515	0.4724	0.89	1		78.79
cg26187313	chr6	475429	-0.05898	0.4276	0.89	1		91.34
cg16293575	chr11	6948211	0.06052	0.4388	0.89	1	ZNF215	8.89
cg14666720	chr2	100406553	-0.03729	0.2703	0.89	1	AFF3	85.78
cg05169992	chr2	196661659	-0.07163	0.5193	0.89	1	DNAH7	89.14
cg01448551	chr6	32798482	0.02607	0.189	0.89	1	TAP2	92.83
cg26758414	chr2	54976908	0.03191	0.2314	0.89	1	EML6	93.65
cg23911406	chr17	3131217	0.1052	0.7628	0.89	1		75.79
cg10313539	chr19	36518048	-0.03493	0.2532	0.89	1	CLIP3	88.27
cg14034503	chr9	74384692	0.005308	0.03849	0.89	1	TMEM2	2.01
cg23282559	chr13	33591130	-0.01895	0.1374	0.89	1	KL	4.95
cg08609155	chr14	34472924	-0.05218	0.3784	0.89	1		81.99
cg22261911	chr6	32143689	0.004051	0.02937	0.89	1	AGPAT1	1.71
cg06667609	chr8	32425761	-0.06641	0.4816	0.89	1	NRG1	90.27
cg27292503	chr2	241749846	0.05335	0.3868	0.89	1	KIF1A	22.51
cg05297461	chr19	4402971	0.01492	0.1082	0.89	1	CHAF1A	3.31
cg09093312	chr10	23728376	0.0416	0.3016	0.89	1	OTUD1	8.84
cg02528959	chr17	71294571	0.02681	0.1944	0.89	1	CDC42EP4	5.31
cg19922281	chr3	50540680	-0.02418	0.1753	0.89	1	CACNA2D2	5.6
cg23426431	chr12	107767855	0.04991	0.362	0.89	1	BTBD11	54.99
cg09321566	chr1	3731815	0.02226	0.1614	0.89	1	KIAA0562	95.2
cg20576726	chr11	3637658	-0.03163	0.2294	0.89	1		90.6
cg13400883	chr4	108051791	0.02591	0.1879	0.89	1		93.39
cg08361648	chr20	755020	-0.05854	0.4245	0.89	1		66.82
cg08832639	chr6	161570250	-0.01945	0.141	0.89	1	AGPAT4	94.68
cg18282544	chr14	94774066	0.1171	0.8494	0.89	1	SERPINA6	56.23
cg09265315	chr6	29572317	0.02934	0.2128	0.89	1	GABBR1	83.84
cg15771432	chr7	157477308	-0.0307	0.2226	0.89	1	PTPRN2	6.04
cg11208568	chr2	122513714	-0.1817	1.318	0.89	1	TSN	7.75
cg07955921	chr22	47799140	0.1241	0.9	0.89	1		85.13
cg02041547	chr1	84764905	0.01127	0.08176	0.89	1	SAMD13	3.6
cg14772660	chr2	108605769	-0.1559	1.13	0.89	1	SLC5A7	87.01
cg11960629	chr10	91295317	-0.01802	0.1307	0.89	1	SLC16A12	3.27
cg15720191	chr2	20473367	-0.02006	0.1455	0.89	1	PUM2	94.83
cg14366352	chr2	207999734	0.02963	0.2149	0.89	1	KLF7	91.62
cg19274341	chr1	8143891	0.0883	0.6404	0.89	1		22.38
cg14825033	chr4	123069718	0.03664	0.2658	0.89	1		91.38
cg16488105	chr3	33414754	0.02088	0.1514	0.89	1	FBXL2	93.74
cg20132612	chr9	6629028	-0.09005	0.6531	0.89	1	GLDC	39.16
cg14301032	chr1	35485729	0.07129	0.5171	0.89	1	ZMYM6	90.87
cg01047635	chr11	16761506	0.04024	0.2919	0.89	1	C11orf58	89.59
cg07377791	chr7	22712831	-0.01576	0.1143	0.89	1		95.46
cg19931902	chr20	207144	-0.07562	0.5485	0.89	1	DEFB129	80.68
cg19002137	chr1	13949940	0.08721	0.6326	0.89	1		50.23
cg18596031	chr8	41155147	-0.04862	0.3527	0.89	1	SFRP1	85.48
cg10379472	chr16	71475452	0.1181	0.8569	0.891	1		57.23
cg00595086	chr8	72468561	-0.01327	0.09625	0.891	1		3.03
cg18138152	chr7	117697489	-0.03546	0.2572	0.891	1		81.68
cg01698934	chr16	88729639	0.008098	0.05875	0.891	1	MGC23284	1.17
cg03524243	chr7	22396146	-0.02001	0.1452	0.891	1	RAPGEF5	9.97
cg23610072	chr10	26916803	-0.0273	0.198	0.891	1		92.33
cg20781713	chr20	44260738	-0.03068	0.2226	0.891	1	WFDC9	91.37
cg22801465	chr14	93563493	-0.02975	0.2159	0.891	1	ITPK1	91.53
cg07655761	chr16	53164875	-0.01078	0.0782	0.891	1	CHD9	2.75
cg21049587	chrX	46938148	0.08613	0.6249	0.891	1	RGN	73.38
cg22379697	chr20	40104506	-0.03163	0.2295	0.891	1	CHD6	91.94
cg27073113	chr16	56228744	-0.0446	0.3236	0.891	1	DKFZP434H168	8.28
cg12313892	chr15	70169052	-0.01445	0.1048	0.891	1		96.14
cg15620905	chr1	44024150	0.1475	1.07	0.891	1	PTPRF	64.84
cg03700171	chr15	78748272	-0.02264	0.1642	0.891	1	IREB2	94.69
cg07037963	chr6	43265846	-0.06445	0.4676	0.891	1	SLC22A7	79.5
cg20426275	chr7	127720749	0.4066	2.95	0.891	1	SND1	83.63
cg01505148	chr19	56170617	0.01643	0.1192	0.891	1	U2AF2	95.87
cg01589998	chr12	109729478	0.03874	0.2811	0.891	1	FOXN4	8.89
cg12969813	chr1	111270150	-0.06208	0.4504	0.891	1		75.33
cg00348244	chr17	39222923	-0.0181	0.1313	0.891	1	KRTAP2-4	95.2
cg07910726	chr1	56135779	0.1338	0.9708	0.891	1		86.59
cg09359064	chr9	135039893	-0.08105	0.5881	0.891	1	NTNG2	14.58
cg14071496	chr9	14322503	-0.01504	0.1092	0.891	1		3.96
cg13192013	chr4	160188736	-0.06697	0.4859	0.891	1	RAPGEF2	92.34
cg20810503	chr8	38672122	-0.07815	0.5671	0.891	1	TACC1	63.12
cg00467278	chr19	1120191	0.1408	1.022	0.891	1	SBNO2	95.97
cg24442435	chr20	55983730	0.02145	0.1556	0.891	1	RBM38	94.94
cg17433211	chr5	2007375	0.0308	0.2235	0.891	1		92.59
cg22966967	chr10	72977761	0.01648	0.1196	0.891	1	UNC5B-AS1	4.82
cg22494078	chr1	156649909	0.04953	0.3594	0.891	1		86.61
cg04367729	chr2	70237036	0.04262	0.3092	0.891	1	PCBP1-AS1	87.01
cg07458500	chr19	2796382	0.02401	0.1743	0.891	1	THOP1	92.88
cg03026461	chr12	16040188	0.01584	0.1149	0.891	1	STRAP	95.15
cg18438591	chr1	205473341	0.08299	0.6023	0.891	1	CDK18	58.92
cg20977394	chr1	28832782	0.09613	0.6976	0.891	1	SNHG3	9.48
cg23270550	chr11	134026861	0.02685	0.1948	0.891	1	NCAPD3	91.57
cg19642252	chr2	70388466	-0.02386	0.1731	0.891	1	C2orf42	92.71
cg27628932	chr17	2361562	0.1718	1.246	0.891	1	METT10D	91.76
cg03548857	chr19	35940174	0.06197	0.4497	0.891	1	FFAR2	9.38
cg25101063	chr3	151131087	-0.01528	0.1109	0.891	1	MED12L	95.33
cg11043270	chr9	101508113	-0.04382	0.318	0.891	1	ANKS6	91.27
cg11742016	chr4	42487564	-0.01852	0.1344	0.891	1	ATP8A1	95.52
cg10222491	chr6	152595052	-0.02063	0.1497	0.891	1	SYNE1	93.72
cg08829281	chr12	133264318	0.01807	0.1311	0.891	1	PXMP2	4.58
cg15228247	chr6	34122832	0.02182	0.1583	0.891	1		5.44
cg01760756	chr7	63506261	-0.1225	0.8894	0.891	1	ZNF727	16.38
cg18684612	chr2	237013749	0.05764	0.4184	0.891	1	AGAP1	74.01
cg14966117	chr5	137371950	0.03757	0.2726	0.891	1		9.87
cg05757894	chr11	6261771	-0.04454	0.3233	0.891	1	CNGA4	83.17
cg08320316	chr7	5812747	-0.4734	3.436	0.891	1	RNF216	69.74
cg23904955	chr10	101282759	0.1375	0.998	0.891	1		49.04
cg21950173	chr9	95035780	-0.05554	0.4031	0.891	1	IARS	92.57
cg11710862	chrX	13956919	-0.01666	0.1209	0.891	1	GPM6B	4.24
cg15720538	chr2	8273654	0.02915	0.2116	0.891	1	LINC00299	90.18
cg11083325	chr19	49244668	0.08745	0.6347	0.891	1	IZUMO1	37.02
cg03508727	chr1	244531763	0.05578	0.4049	0.891	1	C1orf100	51.73
cg14427009	chr13	58207058	-0.03641	0.2642	0.891	1	PCDH17	14.62
cg10301776	chr7	140178798	0.004574	0.0332	0.891	1	MKRN1	1.68
cg11984971	chr4	54765826	-0.02595	0.1884	0.891	1		93.36
cg01945662	chr10	4003702	0.03509	0.2547	0.891	1		90.22
cg06251078	chr12	7342233	-0.02933	0.2129	0.891	1	PEX5	7.02
cg19906397	chr22	24129020	0.01763	0.1279	0.891	1	SMARCB1	3.55
cg15234492	chr12	122019076	0.1353	0.982	0.891	1	KDM2B	53.97
cg12249614	chr1	77939757	0.03659	0.2656	0.891	1	AK5	87.83
cg25202411	chr10	135002976	0.05061	0.3674	0.891	1	KNDC1	86.63
cg04489776	chr11	6453565	-0.02502	0.1816	0.891	1	HPX	93.23
cg04809391	chr2	65221755	0.02207	0.1602	0.891	1	SLC1A4	93.98
cg04490178	chr19	3179545	-0.02022	0.1468	0.891	1	S1PR4	4.4
cg04911969	chr11	91041806	-0.02985	0.2167	0.891	1		92.16
cg25221452	chr1	160719068	0.05356	0.3888	0.891	1	SLAMF7	80.81
cg27453857	chr17	4689640	-0.05996	0.4353	0.891	1	VMO1	8.79
cg21099029	chr11	78273527	-0.05582	0.4052	0.891	1	NARS2	42.67
cg11178293	chr3	62355505	0.04123	0.2993	0.891	1	FEZF2	26.56
cg02829279	chr16	25043992	-0.04407	0.3199	0.891	1		86.17
cg16453665	chr5	34839241	-0.02163	0.157	0.891	1	TTC23L	3.16
cg17130145	chr10	119516746	0.0382	0.2773	0.891	1		89.38
cg04189647	chr16	963917	0.02817	0.2045	0.891	1	LMF1	92.63
cg00853264	chr12	104242240	0.03006	0.2183	0.891	1	TTC41P	92.44
cg05375585	chr1	20757813	0.0697	0.506	0.891	1		17.28
cg09030517	chr14	99310154	-0.03553	0.258	0.891	1		90.29
cg08892613	chr5	2702419	-0.03121	0.2266	0.891	1		94.53
cg09068086	chr2	110970204	-0.1565	1.136	0.891	1	NCRNA00116	9.09
cg13230151	chr9	8702898	0.02631	0.191	0.891	1	PTPRD	93.25
cg25079568	chr18	52989604	0.01526	0.1108	0.891	1	TCF4	3.97
cg10553309	chr1	198241304	0.03047	0.2212	0.891	1	NEK7	93.58
cg05511755	chr5	55366529	-0.09661	0.7014	0.891	1		69.9
cg18870054	chr19	758170	0.03634	0.2638	0.891	1	C19orf21	88.56
cg27317242	chr8	23145699	-0.005991	0.04349	0.891	1	R3HCC1	2.22
cg04707327	chr14	50159532	-0.05831	0.4233	0.891	1	KLHDC1	11.17
cg11699531	chr17	43944962	0.01812	0.1316	0.891	1	MAPT-AS1	94.58
cg24034465	chr19	39218041	0.02474	0.1796	0.891	1	ACTN4	93.24
cg23958533	chr1	204446308	0.02019	0.1466	0.891	1	PIK3C2B	94.7
cg05248781	chr1	152483199	-0.05831	0.4233	0.891	1	LCE5A	83.61
cg08858393	chr11	88560680	-0.03671	0.2665	0.891	1	GRM5	91.02
cg12633918	chr20	23549525	0.02447	0.1777	0.891	1	CST9L	93.79
cg20354450	chr11	119155742	-0.03551	0.2579	0.891	1	CBL	89.77
cg18883674	chr10	114729144	0.02333	0.1694	0.891	1	TCF7L2	93.49
cg26147262	chr3	172859945	0.05991	0.435	0.891	1	SPATA16	86.33
cg12823964	chr12	53188111	-0.0446	0.3238	0.891	1	KRT3	85.28
cg15198786	chr12	113659145	-0.02231	0.162	0.891	1	TPCN1	4.87
cg00522262	chr22	30713066	0.04237	0.3076	0.891	1	TBC1D10A	88.3
cg20502003	chr8	67025533	-0.01775	0.1289	0.891	1		2.41
cg16927415	chr4	146764848	0.03224	0.2341	0.891	1	ZNF827	6.87
cg00015664	chr9	140655655	0.0631	0.4581	0.891	1	EHMT1	81.66
cg04785944	chr9	12554597	0.04598	0.3338	0.891	1		85.86
cg04353302	chr15	57667969	-0.02488	0.1807	0.891	1	CGNL1	93.5
cg03039218	chr17	43025639	0.1124	0.8165	0.891	1	KIF18B	14.84
cg23095776	chr19	7991117	-0.05446	0.3954	0.891	1	CTXN1	11.85
cg12199057	chr9	6781761	0.01796	0.1304	0.891	1	KDM4C	94.79
cg25977913	chr11	20016860	0.06599	0.4792	0.891	1	NAV2	67.27
cg16409335	chr7	99042228	-0.02705	0.1964	0.891	1	ATP5J2-PTCD1	92.73
cg26993476	chr11	92229353	-0.02035	0.1478	0.891	1	FAT3	93.81
cg09151517	chr1	153087023	0.03127	0.2271	0.891	1	SPRR2F	93.12
cg06075167	chr15	99465623	-0.02231	0.162	0.891	1	IGF1R	94.57
cg01307111	chr5	179300085	0.02821	0.2049	0.891	1	TBC1D9B	91.2
cg02833518	chr2	8473788	0.02634	0.1913	0.891	1		94.05
cg13012899	chr14	105685616	-0.03253	0.2363	0.891	1	BRF1	91.09
cg01954683	chr3	150263353	0.009188	0.06673	0.891	1	SERP1	2.6
cg02984232	chr11	118489864	0.03693	0.2682	0.891	1	PHLDB1	89.43
cg26095194	chr5	172197489	-0.01745	0.1268	0.891	1	DUSP1	5.58
cg05497360	chr16	1368179	0.02605	0.1892	0.891	1	UBE2I	88.63
cg07312445	chr4	40752151	-0.007963	0.05783	0.891	1	NSUN7	2.06
cg23600322	chr18	3457201	0.017	0.1235	0.891	1	TGIF1	94.79
cg12615982	chr3	169483122	-0.08691	0.6312	0.891	1	TERC	56.71
cg12707969	chr1	110573679	-0.02139	0.1554	0.891	1	STRIP1	93.11
cg13580229	chr5	998471	0.03561	0.2586	0.891	1	LOC100506688	85.84
cg11265417	chr4	113207365	0.05748	0.4175	0.891	1	TIFA	14.23
cg17305837	chr3	29332992	-0.02113	0.1534	0.891	1	RBMS3	94.5
cg10261325	chr10	29874759	0.05911	0.4293	0.891	1	SVIL	69.22
cg20077343	chr11	1036307	-0.0403	0.2927	0.891	1	MUC6	91.13
cg02274528	chr5	138474644	-0.06438	0.4676	0.891	1	SIL1	74.87
cg04260676	chr1	1774322	-0.06012	0.4367	0.891	1	GNB1	54.84
cg13859574	chr6	15079939	-0.04457	0.3238	0.891	1		82.61
cg10732977	chr4	169086253	0.04706	0.3419	0.891	1	ANXA10	91
cg23933503	chr22	44255884	-0.03418	0.2483	0.891	1	SULT4A1	91.9
cg10266490	chr1	55013709	0.09583	0.6961	0.891	1	ACOT11	32.23
cg01927162	chr4	154428455	0.05128	0.3725	0.891	1	KIAA0922	80.38
cg05323780	chr10	99815431	0.04885	0.3549	0.891	1		84.66
cg16712080	chr10	66295099	0.03859	0.2803	0.891	1		88.03
cg14421371	chr9	136660231	0.03266	0.2372	0.891	1	VAV2	89.58
cg26809516	chr5	178804384	-0.0291	0.2114	0.891	1		93.61
cg15655001	chr6	53013566	0.03231	0.2347	0.891	1	GCM1	91.03
cg23814848	chr18	5969542	0.03421	0.2485	0.891	1	L3MBTL4	85.32
cg18115693	chr19	4968519	-0.03407	0.2476	0.891	1	KDM4B	9.18
cg16754613	chr16	89163418	0.09314	0.6767	0.891	1	ACSF3	54.08
cg15775556	chr2	242669474	-0.04795	0.3484	0.891	1		77.02
cg13447038	chr3	159558254	-0.1266	0.9196	0.891	1	SCHIP1	53.72
cg04599158	chr7	142363376	0.05383	0.3911	0.891	1		86.06
cg11445760	chr11	64546351	-0.01227	0.08912	0.891	1	SF1	3.01
cg09830835	chr1	50570631	0.04302	0.3126	0.891	1	ELAVL4	92.59
cg21857598	chr5	66492721	-0.06483	0.471	0.891	1	CD180	12.33
cg14214064	chr1	185232659	-0.02979	0.2165	0.891	1	SWT1	92.64
cg10005098	chr7	6388742	-0.009267	0.06733	0.891	1	C7orf70	2.25
cg03872433	chr12	113659039	0.01185	0.08613	0.891	1	IQCD	2.58
cg15648389	chr12	54448769	0.1098	0.7977	0.891	1	HOXC4	27.71
cg03547722	chr16	10837705	-0.006029	0.04381	0.891	1	NUBP1	2.42
cg10694539	chr12	42538536	-0.01296	0.09417	0.891	1	GXYLT1	3.35
cg04495420	chrX	134568966	0.05828	0.4235	0.891	1		85.63
cg01372249	chr2	45570698	-0.03695	0.2685	0.891	1		86.98
cg17124478	chr6	14284182	0.005349	0.03887	0.891	1		98.53
cg00057616	chr11	94617659	-0.04555	0.331	0.891	1		17.99
cg05421651	chr15	25423372	-0.0635	0.4614	0.891	1	SNORD115-9	82.21
cg06002471	chr21	32014696	0.02542	0.1847	0.891	1	KRTAP20-3	92.07
cg07527983	chr12	109825459	-0.05693	0.4137	0.891	1	MYO1H	31.42
cg03932527	chr22	32808258	0.01139	0.08274	0.891	1	RTCB	1.6
cg22224943	chr13	38968968	0.02459	0.1787	0.891	1		93.38
cg07636362	chr8	79717261	-0.02584	0.1878	0.891	1	IL7	4.21
cg04387820	chr10	18999425	-0.179	1.301	0.891	1		32.02
cg08514128	chr2	182367973	0.05331	0.3874	0.891	1	ITGA4	91.45
cg15935594	chr20	2724108	0.07849	0.5704	0.891	1	EBF4	34.39
cg12592610	chr6	30164453	0.02339	0.17	0.891	1	TRIM26	93.81
cg17211223	chr3	52156741	-0.03387	0.2462	0.891	1	WDR51A	90.7
cg01279149	chr20	48811117	-0.07013	0.5097	0.891	1		49.9
cg05330381	chr1	152319853	0.138	1.003	0.891	1	FLG-AS1	10.74
cg11364895	chr11	406019	-0.07808	0.5674	0.891	1	SIGIRR	90.1
cg26832666	chr1	248005356	0.03656	0.2657	0.891	1	OR11L1	90.27
cg26131932	chr7	157075303	-0.05008	0.3639	0.891	1		89.13
cg10937802	chr4	26177098	-0.03976	0.289	0.891	1		92.3
cg14665499	chr22	40924467	0.05433	0.3948	0.891	1	MKL1	89.44
cg17482783	chr17	63274263	0.1712	1.244	0.891	1		82.24
cg13045204	chr4	16761101	-0.02927	0.2127	0.891	1	LDB2	92.07
cg25063097	chr7	87906307	-0.08103	0.5889	0.891	1	STEAP4	89.02
cg12934461	chr15	90792652	-0.0154	0.1119	0.891	1	TTLL13	1.71
cg16283572	chr10	32867590	-0.03228	0.2346	0.891	1	C10orf68	91.41
cg12263318	chr17	2570029	0.05556	0.4038	0.891	1	PAFAH1B1	92.09
cg21778543	chr20	30641551	0.02933	0.2132	0.891	1	HCK	93.01
cg01314306	chr7	181309	0.04666	0.3391	0.891	1		82.89
cg02326358	chr17	77416972	-0.07798	0.5668	0.891	1	RBFOX3	48.11
ch.1.590396F	chr1	17345976	-0.05898	0.4287	0.891	1	SDHB	6.36
cg05053923	chr5	116790447	-0.03313	0.2408	0.891	1	LINC00992	6.77
cg10367364	chr6	153304871	-0.01148	0.08343	0.891	1	FBXO5	3.31
cg26501049	chr6	119471177	0.05039	0.3663	0.891	1	FAM184A	66.34
cg20482113	chr14	70259659	0.01999	0.1453	0.891	1	SLC10A1	94.52
cg25630134	chr2	178483992	-0.06786	0.4933	0.891	1	TTC30A	32.94
cg13246007	chr8	17886267	0.01992	0.1448	0.891	1	PCM1	94.76
cg01183244	chr3	55502488	0.02705	0.1966	0.891	1	WNT5A	92.91
cg25550581	chr4	190083579	-0.1377	1.001	0.891	1		49.14
cg13287266	chr19	5206313	-0.1678	1.22	0.891	1	PTPRS	76.28
cg22102405	chr15	55531941	0.09338	0.6788	0.891	1	RAB27A	87.84
cg07627535	chr6	43858735	-0.05317	0.3865	0.891	1	LOC100132354	84.6
cg02708922	chr2	3502790	0.02374	0.1725	0.891	1	ADI1	95.81
cg12433790	chr1	19274958	-0.1769	1.286	0.891	1	IFFO2	14.49
cg03819689	chr18	9706324	-0.04636	0.337	0.891	1		85.03
cg18536707	chr5	67484212	0.02837	0.2062	0.891	1		93.15
cg22533025	chr7	117285200	-0.02909	0.2114	0.891	1	CFTR	93.56
cg00722789	chr6	22008819	0.02731	0.1985	0.891	1	CASC15	93.16
cg23623294	chr6	38996637	0.06168	0.4484	0.891	1	DNAH8	83.89
cg17696878	chr16	1695575	-0.04009	0.2914	0.891	1	CRAMP1L	79.61
cg02978894	chr2	162479847	-0.05759	0.4186	0.891	1	SLC4A10	90.98
cg24167422	chr1	9243600	0.03751	0.2727	0.891	1		11.3
cg20268341	chr3	128182392	-0.04734	0.3442	0.891	1	DNAJB8	94.27
cg23282202	chr12	78789233	-0.05852	0.4254	0.891	1		80.62
cg08692328	chr19	17834037	0.1045	0.7595	0.891	1	MAP1S	90.62
cg01369981	chr12	121735610	-0.02259	0.1642	0.891	1	CAMKK2	4.8
cg01226797	chr21	47931990	0.2366	1.72	0.891	1	DIP2A	91.86
cg13868084	chr9	86755504	-0.08731	0.6348	0.891	1		31.46
cg19252956	chr9	273072	-0.05559	0.4042	0.891	1	DOCK8	11.97
cg21280384	chr1	84945307	0.01142	0.08304	0.891	1	RPF1	2.8
cg11342715	chr5	131349258	0.04117	0.2994	0.891	1	ACSL6	78.8
cg10516967	chr1	33787229	0.04724	0.3435	0.891	1	A3GALT2	73.19
cg09009070	chr7	70165515	0.03545	0.2577	0.891	1	AUTS2	88.11
cg10288995	chr3	43332555	-0.05555	0.4039	0.891	1	SNRK	11.26
cg12235469	chr11	12746796	0.02782	0.2023	0.891	1	TEAD1	92.67
cg19410329	chr4	71567094	-0.04599	0.3344	0.891	1		91.25
cg20583942	chr8	4656752	0.02608	0.1896	0.891	1	CSMD1	94.55
cg17691233	chr11	100534857	0.04377	0.3183	0.891	1		87.47
cg21848537	chr5	67716550	0.06181	0.4494	0.891	1		84.99
cg11052958	chr7	21583226	-0.02964	0.2156	0.891	1	DNAH11	6.22
cg10181180	chr2	48648025	0.009903	0.07201	0.891	1		2.56
cg20547626	chr4	7344581	0.06766	0.492	0.891	1	SORCS2	82.05
cg09270672	chr1	10836536	0.04297	0.3125	0.891	1	CASZ1	79.47
cg01410116	chr6	2859460	0.05201	0.3782	0.891	1	SERPINB9P1	47.2
cg11787602	chr1	38710248	0.07963	0.5791	0.891	1		77.82
cg02697829	chr12	132295717	0.03689	0.2683	0.891	1		86.36
cg02913507	chr21	44076183	0.05436	0.3953	0.891	1	PDE9A	84.49
cg16974957	chr5	61630724	-0.02778	0.202	0.891	1	KIF2A	92.91
cg01061877	chr19	47988356	0.03272	0.2379	0.891	1	KPTN	91.07
cg02895574	chrX	71325718	-0.09646	0.7015	0.891	1	NHSL2	63.88
cg14511820	chr21	29910291	0.03892	0.2831	0.891	1	LINC00161	90.53
cg22764374	chr12	12163421	-0.01215	0.08838	0.891	1		2.74
cg08571964	chr20	43665338	0.02763	0.2009	0.891	1	STK4	94.96
cg25214376	chr10	1781920	-0.07755	0.564	0.891	1		73.54
cg22335013	chr19	47396080	0.02082	0.1514	0.891	1		94.25
cg21698914	chr12	26471733	0.07483	0.5442	0.891	1		52.75
cg25648430	chr7	80506356	-0.04444	0.3232	0.891	1	SEMA3C	89.37
cg24849049	chr1	156161651	0.1554	1.13	0.891	1		66.49
cg14913500	chr7	151048326	0.04473	0.3253	0.891	1	NUB1	49.01
cg24388771	chr21	26980495	0.01857	0.1351	0.891	1	MRPL39	4.22
cg24139732	chr4	4857506	-0.02305	0.1677	0.891	1		4.19
cg26442630	chr17	48625188	0.111	0.8073	0.891	1	SPATA20	70.78
cg26542130	chr2	70314576	0.01772	0.1289	0.891	1	PCBP1	3.8
cg06345693	chr12	133158310	-0.0297	0.216	0.891	1	FBRSL1	91.6
cg21761639	chr7	31533786	0.09362	0.6809	0.891	1		42.46
cg17020454	chr8	103426211	-0.04398	0.3199	0.891	1	UBR5	87.74
cg07077705	chr16	3784245	0.01957	0.1423	0.891	1	CREBBP	94.71
cg16117422	chr21	44125826	0.03387	0.2463	0.891	1	PDE9A	86.28
cg06405792	chr19	36483062	0.01425	0.1036	0.891	1		94.38
cg14868970	chr1	223721353	-0.02445	0.1778	0.891	1	CAPN8	93.5
cg25454546	chr8	17781589	0.03544	0.2578	0.891	1	PCM1	3.83
cg25399267	chr21	45926600	0.006112	0.04446	0.891	1	C21orf29	98.42
cg04046713	chr4	7852284	0.03362	0.2446	0.891	1	AFAP1	90.06
cg05060047	chr15	39176870	-0.1104	0.8033	0.891	1		66.93
cg13236166	chr13	50511900	-0.04819	0.3505	0.891	1	C13orf1	92.03
cg00078746	chr14	91700401	0.03009	0.2189	0.891	1	GPR68	91.83
cg24280288	chr9	71370927	-0.02987	0.2173	0.891	1	PIP5K1B	93.05
cg17721173	chr20	31350173	-0.007961	0.05792	0.891	1	DNMT3B	2.35
cg16071772	chr17	30186579	-0.01371	0.09971	0.891	1	COPRS	3.23
cg24339671	chr17	75780450	0.05809	0.4226	0.891	1		81.44
cg02316231	chr15	66232756	0.05932	0.4315	0.891	1	MEGF11	86.83
cg04467832	chr6	169026492	0.06023	0.4382	0.891	1	SMOC2	68.1
cg22871002	chr14	62279623	-0.01242	0.09034	0.891	1		3.19
cg12198813	chr11	2891077	-0.03313	0.2411	0.891	1	KCNQ1DN	4.76
cg19428430	chrX	149106607	-0.03643	0.2651	0.891	1	LOC100272228	18.13
cg22478544	chr5	980841	-0.08024	0.5837	0.891	1		56.56
cg27074505	chr2	37684473	0.03266	0.2376	0.891	1		92.94
cg22190833	chr7	150929518	0.02827	0.2057	0.891	1	CHPF2	5.89
cg15627274	chr7	24762195	0.03755	0.2732	0.891	1	DFNA5	90.4
cg03914913	chr7	130419754	0.03452	0.2512	0.891	1	KLF14	5.32
cg13369831	chr6	33375650	-0.0262	0.1906	0.891	1	KIFC1	93.86
cg11841349	chr3	9791615	-0.02782	0.2024	0.891	1	OGG1	5.66
cg12858370	chr5	5313892	0.03718	0.2705	0.891	1	ADAMTS16	89.41
cg24997202	chr1	228353591	0.02023	0.1472	0.891	1	C1orf69	5.88
cg00273657	chr10	127262562	-0.03648	0.2654	0.891	1	LOC100169752	90.15
cg07759992	chr1	12468933	-0.08068	0.587	0.891	1	VPS13D	18.66
cg12625508	chr3	53290482	-0.03211	0.2336	0.891	1	TKT	92.01
cg10427719	chr10	135148402	-0.1209	0.8798	0.891	1	CALY	47.61
cg22263704	chr8	120947180	-0.04752	0.3458	0.891	1	DEPTOR	92.74
cg07999732	chr7	150080842	0.02925	0.2128	0.891	1	ZNF775	91.99
cg02562299	chr16	69143815	0.08993	0.6543	0.891	1	HAS3	96.37
cg09256477	chr6	40556568	0.05714	0.4157	0.891	1	LRFN2	72.11
cg02123169	chr13	109926986	-0.1842	1.34	0.891	1		87.1
cg23032612	chr13	38173340	-0.04888	0.3557	0.891	1	POSTN	92.39
cg02856377	chr3	128212644	0.09169	0.6672	0.891	1	GATA2	47.48
cg25672781	chr2	74041420	-0.02311	0.1682	0.891	1	C2orf78	93.06
cg08200959	chr16	70508582	0.03287	0.2392	0.891	1	FUK	88.02
cg10158093	chr14	73358816	-0.03259	0.2371	0.891	1	DPF3	7.43
cg26288715	chr6	135506834	-0.08219	0.5981	0.891	1	MYB	21.86
cg14533030	chr5	119771163	0.03311	0.241	0.891	1		92.53
cg14422959	chr19	31398080	-0.035	0.2547	0.891	1		87.78
cg10090502	chr1	247457980	0.0315	0.2292	0.891	1		91.16
cg17080388	chr8	142524576	-0.05045	0.3671	0.891	1		51.91
cg07349777	chr8	53528402	-0.03348	0.2436	0.891	1		91.63
cg01347314	chr1	95916946	0.04015	0.2922	0.891	1		86.93
cg20126635	chr19	20162642	0.01519	0.1105	0.891	1		2.61
cg27250486	chr15	99233108	-0.0302	0.2198	0.891	1	IGF1R	91.4
cg13749118	chr9	120181466	0.03253	0.2367	0.891	1		90.91
cg10684486	chr10	12917286	0.05365	0.3905	0.891	1		71.13
cg03871460	chr13	37004721	-0.06513	0.474	0.891	1	CCNA1	20.08
cg06384524	chrX	31356935	0.03293	0.2397	0.891	1	DMD	91.53
cg13284386	chrX	131348267	-0.03867	0.2814	0.891	1	RAP2C	90.98
cg05722197	chr7	5674439	0.05508	0.4009	0.891	1	RNF216	59.2
cg02881488	chr21	44088768	0.05519	0.4017	0.891	1	PDE9A	85.1
cg03974428	chr7	154691104	-0.037	0.2693	0.891	1		88.67
cg07986058	chr15	26094704	-0.08222	0.5984	0.891	1	ATP10A	63.62
cg05334062	chr3	142192256	-0.02392	0.1741	0.891	1	ATR	93.93
cg11314827	chr5	133447976	0.05438	0.3958	0.891	1		75.7
cg13742956	chr11	2612876	0.04945	0.3599	0.891	1	KCNQ1	83.4
cg19569438	chr14	106367148	-0.1365	0.9935	0.891	1		61.76
cg05398019	chr9	116988081	0.05613	0.4086	0.891	1	COL27A1	86.13
cg15744170	chr2	88845528	0.04012	0.292	0.891	1		88.89
cg20090364	chr9	133538420	-0.01077	0.07838	0.891	1		2.46
cg18728760	chr7	99717576	-0.01718	0.125	0.891	1	TAF6	4.23
cg17032654	chr9	140907299	-0.04573	0.3329	0.891	1	CACNA1B	78.65
cg23842348	chr11	65317606	0.0177	0.1288	0.891	1	LTBP3	94.07
cg23991945	chr4	109753880	0.0306	0.2227	0.891	1	COL25A1	93.2
cg04953348	chr6	170624105	0.02515	0.1831	0.891	1	FAM120B	93.19
cg11102019	chr3	52479085	0.02135	0.1554	0.891	1	SEMA3G	5.43
ch.11.868182R	chr11	42552401	0.01979	0.1441	0.891	1		3.12
cg02726585	chr9	124984157	-0.07623	0.5549	0.891	1	LHX6	74.85
cg02332782	chr6	157801523	-0.05996	0.4365	0.891	1	ZDHHC14	7.8
cg26827737	chr2	37552543	-0.0115	0.08369	0.891	1		2.86
cg21100092	chr2	152293770	-0.04818	0.3508	0.891	1	RIF1	88.04
cg11644783	chr10	125623432	0.06013	0.4378	0.891	1	CPXM2	79.96
cg04776892	chr10	43836230	0.05384	0.3919	0.891	1		64.43
cg05368134	chr1	24993975	0.03527	0.2568	0.891	1	SRRM1	93.33
cg20562122	chr6	148728435	-0.04283	0.3118	0.891	1	SASH1	86.82
cg26378181	chr1	233336272	-0.03105	0.226	0.891	1	PCNXL2	89.86
cg24055007	chr11	120039578	0.0412	0.3	0.891	1		14.22
cg22178280	chr6	127125419	0.06059	0.4411	0.891	1		21.85
cg04943741	chr8	145651369	0.06403	0.4661	0.891	1	VPS28	55.12
cg03673018	chrX	30879009	-0.08	0.5824	0.891	1	TAB3	87.16
cg25584930	chr15	83332065	-0.09493	0.6911	0.891	1	AP3B2	20.27
cg09586879	chr2	70900488	-0.02634	0.1917	0.891	1	ADD2	93.66
cg17604239	chrX	100307203	-0.04893	0.3563	0.891	1	TRMT2B	11.35
cg07931024	chr20	55925586	0.04763	0.3468	0.891	1	RAE1	89.4
cg14311251	chr13	110913118	0.01753	0.1276	0.891	1	COL4A1	94.1
cg16829674	chr3	194072264	0.02998	0.2183	0.891	1	CPN2	89.1
cg13507560	chr2	134415981	0.03348	0.2438	0.891	1		91.78
cg05123976	chr17	45949677	0.06659	0.4848	0.891	1		39.72
cg12316766	chr1	223999548	-0.04421	0.3219	0.891	1	TP53BP2	13.59
cg03936031	chr9	138377834	0.04116	0.2997	0.891	1	KIAA0649	83.36
cg11753540	chr11	10325440	-0.1013	0.7373	0.891	1	ADM	4.25
cg02308706	chr17	1616635	-0.04966	0.3616	0.891	1	C17orf91	68.32
cg10721586	chr14	22563440	-0.1325	0.965	0.891	1		77.63
cg14824266	chr17	12877954	0.07738	0.5635	0.891	1	RICH2	35.57
cg09315195	chr2	50070966	0.02262	0.1647	0.891	1		93.96
cg20798152	chr5	71014900	-0.04417	0.3216	0.891	1	CARTPT	28.25
cg27650985	chr5	176911797	0.03871	0.2819	0.891	1	PDLIM7	86.5
cg24665431	chr14	105323179	0.06039	0.4397	0.891	1		78.04
cg16855633	chr8	26367681	-0.3159	2.3	0.891	1	PNMA2	82.81
cg17767192	chr2	222359484	-0.05739	0.4179	0.891	1	EPHA4	90.65
cg00367830	chr19	49471637	-0.09471	0.6897	0.891	1	GYS1	70.26
cg25220967	chr16	15527453	-0.03973	0.2893	0.891	1	C16orf45	89.39
cg15793246	chr12	64299398	0.09307	0.6777	0.891	1	SRGAP1	54.95
cg05318249	chr10	77418276	0.02693	0.1961	0.891	1	C10orf11	93.7
cg27531731	chr7	75362554	-0.199	1.45	0.891	1	HIP1	82.77
cg21226412	chr18	75135107	0.1078	0.7849	0.891	1		43.98
cg01109867	chr21	46222390	0.01436	0.1046	0.891	1	UBE2G2	3.9
cg00380904	chr6	20468372	-0.03006	0.2189	0.891	1	E2F3	89.03
cg09910601	chr7	148517771	0.07093	0.5165	0.891	1	EZH2	82.03
cg25028404	chr1	157896400	0.07701	0.5608	0.891	1		69.87
cg09595843	chr17	31119367	0.04324	0.3149	0.891	1	MYO1D	89.79
cg22899869	chrX	133688522	0.07816	0.5692	0.891	1		17.65
cg12676803	chr4	129740752	0.05285	0.3849	0.891	1	PHF17	78.74
cg02112027	chr8	82373819	-0.03366	0.2452	0.891	1	FABP9	93.63
cg16716078	chr12	66221950	-0.06151	0.448	0.891	1	RPSAP52	56.22
cg06113792	chr2	64713105	-0.0478	0.3481	0.891	1		80.96
cg10430734	chr17	75544232	0.03055	0.2225	0.891	1	LOC100507351	89.67
cg06382526	chr12	114918300	0.02699	0.1965	0.891	1		5.56
cg06635176	chr1	49242736	0.05565	0.4054	0.891	1	BEND5	11.62
cg05834895	chr3	69172203	0.02817	0.2052	0.891	1	LMOD3	92.11
cg24599790	chr5	18972260	0.02001	0.1458	0.891	1		94.84
cg09522131	chr2	12442966	0.03441	0.2507	0.891	1		87.7
cg13463719	chr1	2717754	0.05332	0.3884	0.891	1		78.02
cg04088212	chr11	2019859	0.05251	0.3824	0.891	1	H19	56.69
cg24683695	chr11	105882718	-0.03886	0.283	0.891	1	KIAA1826	91.55
cg10726931	chr3	64195412	0.08067	0.5876	0.891	1	PRICKLE2	75.47
cg23195200	chr12	125815880	0.04713	0.3433	0.891	1	TMEM132B	20.12
cg23230629	chr11	119187594	0.009747	0.071	0.891	1	MCAM	1.58
cg16579269	chr16	62397449	0.04927	0.3589	0.891	1		71.83
cg22452682	chr1	1882619	-0.02418	0.1761	0.891	1		93.45
cg11874741	chr22	22656483	-0.03507	0.2555	0.891	1	BMS1P20	88.54
cg01105068	chr7	1863700	0.02892	0.2107	0.891	1	MAD1L1	91.78
cg25622481	chr2	73518365	-0.013	0.0947	0.891	1	EGR4	3.23
cg26131576	chr14	36838886	0.02927	0.2132	0.891	1		93.8
cg13714995	chr12	4006924	-0.06141	0.4474	0.891	1		76.03
cg07713379	chr7	82646101	-0.02498	0.182	0.891	1	PCLO	93.25
cg25462189	chr8	133791512	0.0728	0.5304	0.891	1	PHF20L1	81.26
cg13705391	chr6	32118441	-0.03395	0.2473	0.891	1	PRRT1	9.1
cg16016165	chr17	28257073	0.01329	0.09681	0.891	1	EFCAB5	3.01
cg25094093	chr4	38072076	0.0152	0.1107	0.891	1	TBC1D1	95.24
cg15601682	chr17	78060121	-0.0136	0.09911	0.891	1	CCDC40	97.34
cg09862420	chr22	48221777	0.06123	0.4461	0.891	1		84.07
cg10930361	chr4	69226879	-0.03536	0.2576	0.891	1		90.34
cg23590472	chr10	7857043	-0.03215	0.2342	0.891	1		90.66
cg27114965	chr3	57614340	-0.06789	0.4947	0.891	1	DENND6A	90.85
cg16862838	chr15	77224587	-0.02122	0.1546	0.891	1	RCN2	4.86
cg02062374	chr9	37340560	-0.0387	0.2819	0.891	1	ZCCHC7	91.9
cg00446472	chr16	89042082	0.0505	0.3679	0.891	1	CBFA2T3	9.06
cg18493085	chr17	73474562	0.03075	0.2241	0.891	1	KIAA0195	91.45
cg27449114	chr2	241501342	0.0284	0.2069	0.891	1	DUSP28	9.08
cg18408487	chr17	39993262	0.02474	0.1803	0.891	1	KLHL10	93.51
cg13167664	chr11	2158987	-0.005146	0.03749	0.891	1	INS-IGF2	1.6
cg06518235	chr12	41680441	0.08301	0.6048	0.891	1	PDZRN4	37.2
cg04558158	chr20	57290750	-0.03601	0.2624	0.891	1	NPEPL1	88.36
cg07926122	chr7	104612968	0.01941	0.1414	0.891	1		94.6
cg26231272	chr14	104770879	0.04099	0.2987	0.891	1		85.71
cg09077862	chr5	88244686	0.03751	0.2733	0.891	1		85.18
cg18278486	chr6	26987575	0.1006	0.7334	0.891	1	LOC100270746	40.68
cg11445423	chr19	10570357	-0.03533	0.2575	0.891	1	PDE4A	87.96
cg08750995	chr15	66296949	0.05358	0.3905	0.891	1	MEGF11	86.43
cg11510131	chr12	120679618	-0.03573	0.2603	0.891	1	PXN	87.07
cg04916980	chr10	72650001	0.05153	0.3755	0.891	1	PCBD1	89.32
cg04021174	chr7	116730909	-0.04924	0.3588	0.891	1	ST7-AS2	74.77
cg14167017	chr9	34178925	-0.01069	0.07789	0.891	1	UBAP1	2.72
cg27136315	chr18	12246805	-0.05192	0.3784	0.891	1		78.24
cg00451413	chr3	141654247	0.02502	0.1823	0.891	1		90.6
cg20905460	chr7	1018498	-0.04054	0.2954	0.891	1		85.35
cg06958636	chr1	245255197	-0.05444	0.3968	0.891	1	EFCAB2	63.65
cg00992795	chr8	48691356	0.05687	0.4145	0.891	1	PRKDC	90.52
cg22858394	chr2	237069779	0.05727	0.4174	0.891	1		25.36
cg26425547	chr20	32593884	0.02614	0.1905	0.891	1	RALY	94.3
cg03143457	chr1	68214821	-0.01919	0.1398	0.891	1	GNG12	94.82
cg02230426	chr17	69983953	0.0782	0.5699	0.891	1		13.27
cg01266853	chr6	166100650	-0.02356	0.1717	0.891	1		93.78
cg14706655	chrX	48650963	0.07624	0.5557	0.891	1	GATA1	80.75
cg20337110	chr12	124822634	0.09679	0.7054	0.891	1	MIR6880	93.55
cg07984508	chr15	77426719	-0.01762	0.1284	0.891	1	SGK269	94.73
cg00056497	chr10	134785521	-0.1343	0.9792	0.891	1		54.74
cg10207708	chr17	71007477	-0.05485	0.3998	0.891	1	SLC39A11	11.22
cg26636230	chr9	71595059	-0.03988	0.2907	0.891	1	PIP5K1B	85.54
cg12696720	chr16	89979691	0.02855	0.2081	0.891	1		92.85
cg24723421	chr2	216283142	0.07934	0.5784	0.891	1	FN1	92.23
cg17482380	chr15	36936434	-0.02774	0.2022	0.891	1	C15orf41	91.44
cg05058272	chr2	237422930	-0.02807	0.2046	0.891	1		89.96
cg01568488	chrX	37767516	0.04447	0.3241	0.891	1		84.77
cg13430678	chr3	11596003	-0.03172	0.2313	0.891	1	ATG7	91.39
cg03273183	chr10	90761751	-0.04854	0.3539	0.891	1	FAS	87.08
cg15396395	chr8	75234082	-0.01242	0.09052	0.891	1	JPH1	3.71
cg19359580	chr2	3424512	-0.03707	0.2703	0.891	1	TRAPPC12	90.7
cg16376635	chr20	20662080	-0.06283	0.458	0.891	1	RALGAPA2	17.67
cg25388882	chr1	85098598	0.1256	0.9159	0.891	1	C1orf180	44.02
cg26433955	chr12	96558950	-0.03546	0.2585	0.891	1		90.49
cg16502202	chr15	86044564	-0.03616	0.2636	0.891	1	AKAP13	91.14
cg24128853	chr8	142278132	-0.02316	0.1689	0.891	1		92.8
cg12038684	chr7	55640726	0.04282	0.3122	0.891	1	VOPP1	8.13
cg06533934	chr12	10955358	-0.05863	0.4275	0.891	1	TAS2R7	90.83
cg11003536	chr11	130356702	0.0254	0.1852	0.891	1		93.63
cg26083825	chr6	363972	-0.03647	0.2659	0.891	1		92.51
cg15090915	chr7	70257960	-0.03613	0.2634	0.891	1		87.01
cg13900873	chr14	65696017	0.04694	0.3422	0.891	1		51.7
cg08000301	chr19	10701275	-0.01979	0.1443	0.891	1		94.04
cg15696708	chr16	70436993	-0.1036	0.7555	0.891	1	ST3GAL2	42.3
cg08153694	chr19	13409222	-0.05988	0.4366	0.891	1	CACNA1A	85.14
cg24391912	chr15	100259320	0.04302	0.3137	0.891	1		10.37
cg08869429	chr22	35702394	-0.0317	0.2311	0.891	1	TOM1	90.32
cg06698859	chr19	35916348	0.02998	0.2186	0.891	1		91.55
cg19957961	chr10	98341545	-0.01611	0.1175	0.891	1	TM9SF3	95.01
cg17340759	chr1	42921879	0.02078	0.1516	0.891	1	ZMYND12	3.61
cg05795849	chr3	4794082	-0.07849	0.5724	0.891	1	ITPR1	25.87
cg11199720	chr3	119383354	-0.02907	0.212	0.891	1		92.69
cg04319238	chr7	17235425	-0.02434	0.1775	0.891	1		93.45
cg20208643	chr1	91229377	-0.07484	0.5457	0.891	1		82.7
cg00350158	chr11	40713713	0.1033	0.7536	0.891	1		67.14
cg11084269	chr10	134279188	-0.03574	0.2607	0.891	1		89.14
cg11421352	chr21	47724661	-0.01821	0.1328	0.891	1	C21orf58	95.07
cg06988336	chr16	89922397	0.05696	0.4154	0.891	1	SPIRE2	81.61
cg08463105	chr2	98574179	-0.06816	0.497	0.891	1	TMEM131	84.81
cg16935203	chr11	34608041	0.03725	0.2716	0.891	1		5.96
cg26919745	chr4	100904472	0.0315	0.2297	0.891	1	LOC256880	93.06
cg01373505	chr2	47043715	-0.04349	0.3172	0.891	1		88.14
cg22278433	chr3	11733395	-0.04219	0.3077	0.891	1	VGLL4	83.95
cg14074581	chr19	36232218	0.03115	0.2272	0.891	1	TMEM149	3.18
cg22175303	chr3	138327450	0.08305	0.6057	0.891	1	FAIM	25.6
cg17292885	chr9	139780977	-0.01282	0.09349	0.891	1	MIR4479	3.45
cg02311747	chr14	65453418	0.01143	0.08336	0.891	1	FNTB	2.82
cg19621628	chr1	65466245	-0.02039	0.1487	0.891	1		94.02
cg00517533	chr13	30880827	-0.01096	0.0799	0.891	1	KATNAL1	2.49
cg01007323	chr11	91128199	-0.0379	0.2764	0.891	1		85.93
cg12366597	chr12	59307521	-0.03649	0.2661	0.891	1	LRIG3	93.29
cg11199448	chr12	133374911	0.006475	0.04723	0.891	1	GOLGA3	97.97
cg10436410	chr7	114561988	-0.06997	0.5104	0.891	1	MDFIC	80.22
cg23856030	chr5	161494463	0.02068	0.1508	0.891	1	GABRG2	5.89
cg20388462	chr2	3696678	0.02633	0.192	0.891	1		92.13
cg08615699	chr4	187982852	0.03446	0.2514	0.891	1		87.06
cg01967637	chr5	142784019	0.0367	0.2677	0.891	1	NR3C1	6.13
cg12159575	chr19	4910274	0.01563	0.114	0.891	1	UHRF1	3.7
cg19665390	chr10	129776032	0.07293	0.532	0.891	1	PTPRE	38.07
cg16561487	chr22	19720963	0.03075	0.2243	0.891	1		90.24
cg18244255	chr10	9010645	0.04197	0.3061	0.891	1		92.5
cg10389936	chr1	115741652	-0.03257	0.2376	0.891	1		93.5
cg07762788	chr16	68833306	0.02778	0.2027	0.891	1	CDH1	94.49
cg25050859	chr14	24907497	0.04868	0.3551	0.891	1	KHNYN	88.11
cg21782357	chr7	23664621	0.0339	0.2473	0.891	1	CCDC126	90.78
cg01700248	chr9	92074357	-0.04603	0.3358	0.891	1	SEMA4D	78.9
cg11186266	chr7	148922286	0.02805	0.2046	0.891	1	ZNF282	91.9
cg13252226	chr6	30135162	0.1276	0.9306	0.891	1	TRIM15	16.49
cg23467838	chr2	67788837	0.02634	0.1922	0.891	1		93.39
cg04565799	chr14	50060147	0.03167	0.231	0.891	1		93.12
cg10533161	chr13	99174312	-0.07204	0.5256	0.891	1	STK24	92.55
cg17998403	chr12	105683461	-0.07769	0.5668	0.891	1		40.51
cg13621272	chr5	155449909	0.03713	0.2709	0.891	1		93.35
cg26331326	chr3	58483426	0.03649	0.2662	0.891	1	KCTD6	93.63
cg05712894	chr17	65406193	0.01452	0.1059	0.891	1	PITPNC1	95.91
cg12046048	chr12	117364230	0.1206	0.8799	0.891	1	FBXW8	69.72
cg00322133	chr10	32801309	0.09238	0.674	0.891	1	CCDC7	90.57
cg06521761	chr4	186299612	-0.03295	0.2404	0.891	1	LRP2BP	91.63
cg07972541	chr16	28961971	-0.03811	0.2781	0.891	1	NFATC2IP	6.27
cg04819260	chr22	46817361	-0.05281	0.3853	0.891	1	CELSR1	82.92
cg16203801	chr6	29716637	-0.004454	0.0325	0.891	1	LOC285830	1.59
cg04483797	chrX	102883838	0.04272	0.3117	0.891	1	TCEAL1	14.05
cg13502028	chr19	32772249	0.05047	0.3683	0.891	1		88.01
cg11656076	chr1	214557246	0.0269	0.1963	0.891	1	PTPN14	88.09
cg06563943	chr17	71188271	0.1102	0.8039	0.891	1	COG1	14.55
cg25578334	chr21	18913081	0.04734	0.3454	0.891	1	CXADR	85.07
cg11310692	chr6	137143636	-0.01992	0.1454	0.891	1	PEX7	4.19
cg08048831	chr15	99248535	-0.02227	0.1625	0.891	1	IGF1R	94.69
cg13762486	chr17	78923150	-0.0462	0.3372	0.891	1	RPTOR	76.88
cg20449382	chr13	68218088	0.04389	0.3203	0.891	1		78.68
cg25418852	chr19	35068221	0.1185	0.8647	0.891	1	LOC643719	72.38
cg13978466	chr2	210816007	0.03027	0.2209	0.891	1	UNC80	91.96
cg12630953	chr21	38071688	-0.0117	0.08538	0.891	1	SIM2	3.49
cg26837952	chr17	80079810	-0.04523	0.3301	0.891	1	CCDC57	78.08
cg14988396	chr8	25316392	0.006945	0.05069	0.891	1	CDCA2	2.62
cg06743844	chr2	38978683	0.01197	0.08736	0.891	1	SFRS7	0.93
cg05745631	chr6	30095178	-0.1529	1.116	0.891	1		40.47
cg06488775	chr19	8115360	0.006021	0.04394	0.891	1		2.16
cg01234984	chr7	101849473	-0.03094	0.2258	0.891	1	CUX1	89.68
cg13607161	chr5	10975268	-0.02258	0.1648	0.891	1	CTNND2	93.61
cg24522373	chr9	92331809	-0.05351	0.3905	0.891	1	UNQ6494	87.11
cg20281882	chr8	42587131	-0.01129	0.08243	0.891	1	CHRNB3	97.29
cg11170318	chr21	45246363	0.09546	0.6967	0.891	1		69.03
cg13371627	chr1	199519142	-0.121	0.883	0.891	1		92.39
cg24498133	chr8	82545426	0.02261	0.165	0.891	1		93.76
cg19033470	chr13	41594891	-0.03474	0.2536	0.891	1	ELF1	93.48
cg07661141	chr8	102576199	-0.06798	0.4961	0.891	1	GRHL2	80.49
cg22148388	chr2	102508502	-0.03587	0.2618	0.891	1	MAP4K4	91.41
cg24659899	chr4	67438954	0.07913	0.5776	0.891	1		87.63
cg23926743	chr7	97361021	0.03065	0.2237	0.891	1	TAC1	6.23
cg25207013	chr20	36742528	-0.1348	0.9836	0.891	1		48.16
cg04683620	chr3	185666203	-0.06706	0.4895	0.891	1		74.27
cg15893725	chr3	49838038	-0.03201	0.2336	0.891	1	CDHR4	91.54
cg00280915	chr19	44038083	0.02112	0.1541	0.891	1	ZNF575	4.86
cg20041607	chr12	12223207	0.03749	0.2736	0.891	1	BCL2L14	91.07
cg07002287	chr19	17973210	0.04541	0.3314	0.891	1	RPL18A	82.83
cg03470419	chr3	169702564	0.08912	0.6505	0.891	1	SEC62	47.8
cg09011732	chr2	74730507	-0.059	0.4307	0.891	1	LOC151534	39.77
cg05126163	chr19	45092182	-0.08119	0.5927	0.891	1		91.95
cg27379787	chr2	239907658	0.09454	0.6901	0.891	1		72.54
cg15112806	chr18	45299575	0.0374	0.273	0.891	1		88.35
cg12561351	chrX	51384550	0.01214	0.08865	0.891	1		2.8
cg22954703	chr4	980640	-0.01711	0.1249	0.891	1	IDUA	3.92
cg02180182	chr4	180546057	-0.03798	0.2773	0.891	1		90.29
cg12827938	chr2	29411038	0.03366	0.2457	0.891	1		93.12
cg23175074	chr10	105212490	-0.06112	0.4462	0.891	1	CALHM2	8.87
cg14853406	chr1	41488323	-0.02926	0.2136	0.891	1	SLFNL1	86.59
cg08580014	chr10	118368634	0.1061	0.7745	0.891	1	PNLIPRP1	51.32
cg19497702	chr7	2328746	-0.02709	0.1977	0.891	1	SNX8	91.31
cg23038567	chr19	36505654	-0.02582	0.1885	0.891	1	CLIP3	4.01
cg20364044	chr7	101205347	-0.0356	0.2599	0.891	1		82.9
cg25169483	chr11	121975975	0.03797	0.2772	0.891	1	MIR100HG	87.25
cg04843067	chr2	177016037	0.08069	0.5891	0.891	1	HOXD4	40.73
cg23557926	chr1	196620963	-0.0647	0.4724	0.891	1	CFH	2.91
cg18807988	chr16	31206675	0.02574	0.1879	0.891	1		93.54
cg03276920	chr8	6913030	-0.5354	3.909	0.891	1	DEFA5	71.75
cg13579486	chr20	39314091	-0.1034	0.755	0.891	1		51.53
cg15905979	chr8	53322321	0.03328	0.243	0.891	1	ST18	91.62
cg05877299	chr3	66973414	0.07063	0.5157	0.891	1		71.44
cg03585280	chr4	39526277	0.0199	0.1453	0.891	1	UGDH	93.16
cg15872714	chr18	12494349	-0.03993	0.2916	0.891	1	SPIRE1	87.88
cg15553631	chr17	38973872	0.03259	0.238	0.891	1	TMEM99	94.15
cg24622985	chr5	134141997	0.04235	0.3092	0.891	1	DDX46	92.1
cg27301885	chr1	198125392	0.01182	0.08629	0.891	1	NEK7	3.39
cg10231801	chr7	52985852	-0.08294	0.6057	0.891	1		59.38
cg14741268	chr22	21076017	-0.02906	0.2122	0.891	1	PI4KA	90.73
cg21103992	chr22	18325505	-0.06394	0.4669	0.891	1	MICAL3	84.39
cg18925548	chr11	46402535	0.00897	0.0655	0.891	1	MDK	1.94
cg02184535	chr7	55409237	0.1539	1.124	0.891	1		82.76
cg25801499	chr17	60760293	-0.04056	0.2962	0.891	1	MRC2	91.34
cg03588769	chr8	96214079	0.03533	0.258	0.891	1		84.71
cg01573616	chr5	31639089	0.01128	0.08239	0.891	1		2.86
cg22405728	chr20	45318409	-0.004937	0.03606	0.891	1	TP53RK	1.6
cg03056766	chr5	77656305	-0.01905	0.1391	0.891	1	SCAMP1	4.46
cg18833822	chr13	96089870	-0.0269	0.1964	0.891	1	CLDN10	92.2
cg05898618	chr11	2555576	-0.01078	0.07875	0.891	1	KCNQ1	97.59
cg01131574	chr2	271727	0.02424	0.177	0.891	1	ACP1	94.36
cg12571651	chr11	69282189	-0.03932	0.2872	0.891	1		81.49
ch.2.1420302F	chr2	62093097	-0.02674	0.1953	0.891	1		4.47
cg25997110	chr19	31842115	-0.0274	0.2001	0.891	1		5.39
cg22601429	chr8	74963989	-0.03819	0.2789	0.891	1		83.46
cg04285727	chr1	3350440	-0.02959	0.2162	0.891	1	PRDM16	89.65
cg05380156	chr17	76141571	-0.03543	0.2587	0.891	1	C17orf99	85.8
cg17019053	chr2	74875263	0.1022	0.7465	0.891	1	C2orf65	24.59
cg12704432	chr4	188918931	-0.1072	0.7833	0.891	1	ZFP42	74.55
cg27436324	chr22	35694370	-0.03914	0.2859	0.891	1	TOM1	91.03
cg23062120	chr2	134060798	0.0339	0.2476	0.891	1	MIR7853	89.99
cg14100916	chr3	184159030	-0.09552	0.6977	0.891	1		51.89
cg04814966	chr10	81028199	0.03175	0.2319	0.891	1	ZMIZ1	88.18
cg03965822	chr15	42170633	0.02922	0.2135	0.891	1	SPTBN5	91.63
cg24188415	chr10	119304586	0.005674	0.04144	0.891	1	EMX2	2.2
cg13364288	chr17	40688770	0.01802	0.1316	0.891	1	NAGLU	3.36
cg14050059	chr13	19633246	0.06021	0.4398	0.891	1		77.26
cg03443790	chr7	140129757	0.03219	0.2352	0.891	1		89.57
cg20059012	chr12	53613154	0.2117	1.546	0.891	1	RARG	34.91
cg12793466	chr10	109673222	0.1155	0.8436	0.891	1	LINC01435	39.85
cg03090828	chr7	83685469	0.04288	0.3133	0.891	1	SEMA3A	91.33
cg04960571	chr12	53680102	-0.03038	0.2219	0.891	1	ESPL1	92.52
cg07070039	chr7	6576529	-0.005138	0.03754	0.891	1	GRID2IP	1.31
cg26835404	chr14	23451606	-0.01463	0.1069	0.891	1	AJUBA	3.74
cg22312904	chr8	144639260	-0.06332	0.4626	0.891	1	GSDMD	48.65
cg10259077	chr16	506958	0.03674	0.2684	0.891	1	RAB11FIP3	89.44
cg15552493	chr2	102387391	0.06425	0.4694	0.891	1	MAP4K4	43.62
cg14760590	chr14	70870160	-0.041	0.2995	0.891	1	SYNJ2BP-COX16	88.4
cg17291189	chr12	8000417	0.1745	1.275	0.891	1	SLC2A14	35.3
cg13143688	chr14	92466722	-0.1166	0.8522	0.891	1	TRIP11	91.73
cg01194982	chr8	117962623	-0.02305	0.1684	0.891	1	SLC30A8	93.83
cg09232805	chr4	173935615	-0.07102	0.5188	0.891	1	GALNTL6	42.13
cg08457332	chr10	1222504	-0.02439	0.1782	0.891	1		93.41
cg07676894	chr19	5213590	-0.05539	0.4047	0.891	1	PTPRS	83.01
cg07449655	chr18	13073110	-0.02645	0.1933	0.891	1	CEP192	94.03
cg02216947	chr1	172388968	-0.06504	0.4752	0.891	1	C1orf105	92.45
cg02103891	chr5	171769408	0.01861	0.136	0.891	1	SH3PXD2B	96.2
cg07017022	chr17	80986570	-0.04352	0.3179	0.891	1	B3GNTL1	89.12
cg26652079	chr19	5707316	0.01078	0.07876	0.891	1	LONP1	98.37
cg12468234	chr11	27495166	0.05378	0.3929	0.891	1	LOC105376671	82.47
cg09395013	chr16	68919790	-0.02969	0.2169	0.891	1	TANGO6	91.61
cg09196449	chr13	45451173	0.01939	0.1417	0.891	1		93.8
cg05472998	chr8	93028260	0.02854	0.2085	0.891	1	RUNX1T1	92.15
cg21134610	chr18	47815407	0.03158	0.2308	0.891	1	CXXC1	92.21
cg00875849	chr10	118569527	-0.07135	0.5213	0.891	1		75.35
cg12134452	chr22	23558328	-0.03499	0.2556	0.891	1	BCR	6.17
cg01399826	chr5	52021828	-0.1887	1.379	0.891	1		17.96
cg26943197	chr11	69170540	0.03184	0.2326	0.891	1		89.95
cg21859762	chr3	138427038	-0.05476	0.4002	0.891	1	PIK3CB	90.6
cg07707299	chr17	38667832	-0.04995	0.365	0.891	1		93.66
cg12050480	chr5	129242270	-0.1157	0.8457	0.891	1	CHSY3	31.85
cg26875812	chr2	119915392	0.04326	0.3161	0.891	1	C1QL2	22.26
cg23217463	chr17	46676973	0.0199	0.1454	0.891	1	LOC404266	93.96
cg03050022	chr15	55559759	-0.07787	0.569	0.891	1	RAB27A	39.92
cg04898167	chr20	39928730	0.01598	0.1168	0.891	1	ZHX3	94.67
cg09697668	chr11	905719	-0.06004	0.4388	0.891	1	CHID1	82.58
cg25280433	chr6	105584216	-0.007088	0.05179	0.891	1	BVES	2.01
cg04451988	chr10	15412706	-0.01666	0.1217	0.891	1	FAM171A1	4.04
cg14887142	chr14	22191761	0.0623	0.4553	0.891	1		45.23
cg24059677	chr6	26572124	0.07769	0.5677	0.891	1		9.17
cg04403998	chr8	133848045	0.02965	0.2166	0.891	1	PHF20L1	93.06
cg19310953	chr13	21274877	0.03174	0.232	0.891	1		91.54
cg05395817	chr1	92864362	-0.05138	0.3755	0.891	1		81.93
cg03209413	chr6	22892429	-0.03161	0.231	0.891	1		91.79
cg08090384	chr4	183960120	0.04079	0.2981	0.891	1	FAM92A3	86.69
cg05970314	chr20	4741645	-0.03927	0.287	0.891	1		7.15
cg02405003	chr4	146850277	-0.02214	0.1618	0.891	1	ZNF827	94.12
cg10773372	chr9	75003758	0.08698	0.6357	0.891	1		88.84
cg01589559	chr12	27123701	-0.03098	0.2264	0.891	1		93.93
cg26053892	chr8	127571288	-0.08995	0.6574	0.891	1	FAM84B	45.23
cg16624333	chr11	49215449	0.05649	0.4129	0.891	1	FOLH1	87.28
cg25964728	chr3	136539328	0.1018	0.7438	0.891	1	TMEM22	50.06
cg20365636	chr5	14619738	-0.09837	0.719	0.891	1		57.33
cg07691010	chr1	38354185	0.02485	0.1816	0.891	1	INPP5B	93.84
cg25274750	chr7	139316606	-0.02875	0.2101	0.891	1	HIPK2	92.72
cg26101582	chr8	41687651	-0.05039	0.3683	0.891	1	ANK1	77.88
cg07624595	chr1	67142747	-0.05468	0.3997	0.891	1	SGIP1	91.66
cg17873312	chr5	16621256	-0.07071	0.5168	0.891	1		93.39
cg14218481	chr19	38281219	-0.1143	0.8351	0.891	1		55.07
cg02546420	chr7	23144907	-0.01882	0.1375	0.891	1	KLHL7-AS1	5.43
cg20182202	chr22	24550935	0.0654	0.478	0.891	1	CABIN1	69.61
cg24024660	chr7	99195788	-0.1055	0.7711	0.891	1		57.77
cg25491558	chr10	65472123	-0.09497	0.6942	0.891	1		78.31
cg13080267	chr1	161699921	-0.5204	3.804	0.891	1		49.34
cg22028539	chr12	92341557	0.08377	0.6123	0.891	1		71.44
cg19160600	chr16	67218074	-0.01253	0.09159	0.891	1	KIAA0895L	1.74
cg10450820	chr12	4385759	0.05437	0.3974	0.891	1	CCND2-AS1	46.87
cg05414163	chr17	57444356	-0.06254	0.4572	0.891	1	YPEL2	77.11
cg18126027	chr6	160773436	0.02019	0.1476	0.891	1	SLC22A3	93.9
cg24862799	chr19	6189226	0.02969	0.217	0.891	1	ACSBG2	92.49
cg11524039	chr17	80744833	-0.02013	0.1471	0.891	1	TBCD	95.15
cg19984474	chr2	128413668	0.03435	0.2511	0.891	1	LIMS2	91.22
cg22637428	chr11	47364667	0.02767	0.2023	0.891	1	MYBPC3	91.02
cg01924596	chr5	31854504	0.005001	0.03656	0.891	1	PDZD2	1.55
cg21751635	chr4	71520212	0.0226	0.1652	0.891	1		94.21
cg08931107	chr11	66103604	-0.04841	0.3539	0.891	1	RIN1	10.26
cg10094994	chr2	240162323	-0.06515	0.4763	0.891	1	HDAC4	14.38
cg14536303	chr16	10837597	0.01529	0.1118	0.891	1	NUBP1	3.66
cg07030704	chr11	112792759	-0.09185	0.6715	0.891	1		78.41
cg26484333	chr4	148538641	0.008766	0.06409	0.891	1	TMEM184C	2.42
cg05970992	chr4	6785456	-0.01293	0.09456	0.891	1	KIAA0232	5.73
cg00845415	chr20	60553835	0.06711	0.4907	0.891	1	TAF4	94.02
cg17415581	chr17	80231644	-0.01891	0.1382	0.891	1	CSNK1D	4.71
cg03475578	chr6	25403593	-0.07212	0.5273	0.891	1	LRRC16A	75.36
cg22995587	chr19	57376421	-0.06199	0.4532	0.891	1		88.94
cg12007257	chr10	95256134	-0.01532	0.112	0.891	1	CEP55	3.17
cg04812681	chr1	19034685	0.03581	0.2618	0.891	1	PAX7	89.41
cg01446690	chr1	229572128	-0.06705	0.4902	0.891	1		68.57
cg04479897	chr9	92499708	0.03704	0.2708	0.891	1		91.76
cg07501049	chr1	981392	-0.004508	0.03296	0.891	1	AGRN	98.88
cg19108966	chr3	47555866	-0.02548	0.1863	0.891	1	C3orf75	92.97
cg06213564	chr16	89177807	0.02601	0.1902	0.891	1	ACSF3	95.25
cg15617883	chr1	200371248	0.03419	0.25	0.891	1		91.47
cg01393161	chr10	49739632	0.1154	0.8436	0.891	1	ARHGAP22	60.18
cg02258130	chr5	178044508	0.04353	0.3183	0.891	1	CLK4	92.83
cg18114034	chr3	99415572	-0.04529	0.3312	0.891	1	COL8A1	89.94
cg23342785	chr12	12200307	-0.03993	0.292	0.891	1		81.38
cg25327247	chr19	4400302	0.01859	0.1359	0.891	1	SH3GL1	4.32
cg22503466	chr6	46655976	0.0472	0.3451	0.891	1	TDRD6	91.19
cg21809257	chr1	154955635	-0.004388	0.03209	0.891	1	FLAD1	1.6
cg05189447	chr1	59880244	0.07781	0.569	0.891	1	FGGY	92.19
cg05957119	chr3	43079555	-0.0269	0.1967	0.891	1	FAM198A	93.18
cg16518825	chr1	40625852	0.04321	0.3159	0.891	1	RLF	91.12
cg19891943	chr1	76231750	0.0205	0.1499	0.891	1		94.66
cg27130242	chr5	71616126	0.003434	0.02511	0.891	1	MRPS27	1.44
cg05505375	chr15	42701752	0.03313	0.2423	0.891	1	CAPN3	87.95
cg02369245	chr8	145625873	-0.02831	0.207	0.891	1	MIR6849	91.69
cg03604162	chr14	76102696	0.02721	0.199	0.891	1	FLVCR2	90.31
cg15929451	chr3	71182724	0.02403	0.1757	0.891	1	FOXP1	94.73
cg15484988	chr18	74961494	-0.0209	0.1529	0.891	1	GALR1	4.97
cg07720990	chr2	70998383	0.05222	0.3819	0.891	1		85.22
cg11522047	chr2	98281738	-0.01385	0.1013	0.891	1	ACTR1B	96.27
cg19133618	chr9	22008970	-0.01372	0.1003	0.891	1	CDKN2B	3.54
cg10235116	chr1	218479229	0.04017	0.2938	0.891	1	RRP15	88.64
cg22207479	chr18	43195041	0.03452	0.2525	0.891	1	SLC14A2	87.07
cg24700835	chr16	3717211	-0.04097	0.2997	0.891	1	TRAP1	87.47
cg07381436	chr3	62247023	-0.03866	0.2828	0.891	1	PTPRG	90.49
cg18352580	chr17	47903322	0.01814	0.1327	0.891	1	KAT7	95.06
cg10039523	chr1	12517834	0.03803	0.2782	0.891	1	VPS13D	94
cg15416179	chr17	21189859	0.07123	0.521	0.891	1	MAP2K3	12.39
cg06960698	chr13	103054846	0.011	0.08046	0.891	1	FGF14	3.01
cg02281276	chrX	48742379	-0.04993	0.3652	0.891	1		87.99
cg13989596	chr13	23733305	-0.03244	0.2373	0.891	1		94.27
ch.1.3439660F	chr1	176444579	0.01454	0.1064	0.891	1	PAPPA2	3.07
cg21569015	chr10	5509982	-0.02771	0.2027	0.891	1		92.14
cg05559978	chr22	22874909	-0.02992	0.2189	0.891	1	ZNF280A	91.02
cg02005936	chr13	74137411	-0.03056	0.2236	0.891	1	LINC00392	91.67
cg02293358	chr14	92355142	0.0387	0.2831	0.891	1	FBLN5	87.83
cg07357987	chr2	223289306	0.01905	0.1394	0.891	1	SGPP2	5.33
cg14072845	chr21	15827611	-0.0269	0.1968	0.891	1		92.13
cg01715276	chr12	52345259	0.008328	0.06093	0.891	1	ACVR1B	1.11
cg03595626	chr18	29127091	0.03051	0.2232	0.891	1	DSG2	90.3
cg19374731	chr1	2279730	0.02124	0.1554	0.891	1	MORN1	94.58
cg21253162	chr1	178994936	0.007027	0.05141	0.891	1	FAM20B	2.82
cg16868095	chr3	197090774	-0.04921	0.36	0.891	1		50.95
cg15499736	chr13	107132458	-0.04335	0.3171	0.891	1		83.28
cg17980786	chr3	32933637	-0.06885	0.5037	0.891	1	TRIM71	45.49
cg27319730	chr6	36237037	-0.01987	0.1453	0.891	1	PNPLA1	94.16
cg04908608	chr2	46354726	0.03587	0.2624	0.891	1	PRKCE	89.7
cg08601994	chr1	219622673	-0.06769	0.4952	0.891	1		77.72
cg01202278	chr12	69202838	0.01783	0.1304	0.891	1	MDM2	4.23
cg03203179	chr1	92275181	0.07296	0.5338	0.891	1	TGFBR3	75.06
cg15774551	chr7	4120685	0.02303	0.1685	0.891	1	SDK1	93.51
cg08189989	chr2	105459164	0.01277	0.09345	0.891	1		1.77
cg21232161	chr2	135011626	0.06301	0.461	0.891	1	MGAT5	28.17
cg27378284	chr14	77380119	-0.01498	0.1096	0.891	1		3.41
cg08307715	chr8	61623379	-0.03064	0.2242	0.891	1	CHD7	92.49
cg15803756	chr10	13932894	-0.01911	0.1398	0.891	1	FRMD4A	3.98
cg17604758	chr7	36462288	0.02231	0.1633	0.891	1	ANLN	95.26
cg04164596	chr14	78436764	-0.01596	0.1168	0.891	1		95.25
cg02086839	chr8	144403439	0.05721	0.4186	0.891	1	TOP1MT	74.21
cg04011423	chr3	141107482	-0.05739	0.4199	0.891	1	ZBTB38	88.32
cg26793478	chr12	126473284	-0.02183	0.1597	0.891	1		94.31
cg22679890	chr1	244319093	-0.02817	0.2061	0.891	1		94
cg18511153	chr6	32798182	-0.01409	0.1031	0.891	1	TAP2	95.11
cg20133131	chr17	48126946	-0.04298	0.3145	0.891	1		34.81
cg07344528	chr15	76050852	-0.01354	0.09909	0.891	1		2
cg18157379	chr3	67511061	0.04638	0.3393	0.891	1	SUCLG2	91.85
cg12587615	chr19	11472397	0.1341	0.9814	0.891	1	LPPR2	45.08
cg12727529	chr3	42307761	-0.07213	0.5278	0.891	1	CCK	62.73
cg11855587	chr13	111746866	0.05296	0.3875	0.891	1		86.09
cg11278204	chr7	3341875	0.04088	0.2991	0.891	1	SDK1	7.45
cg24917105	chr13	111159564	-0.04683	0.3427	0.891	1	COL4A2-AS1	78.79
cg00556214	chr14	105735496	0.02928	0.2143	0.891	1	BRF1	92.67
cg19020235	chr8	87761157	0.03634	0.2659	0.891	1		92.74
cg21119962	chr1	246670217	-0.01076	0.07873	0.891	1	SMYD3	2.7
cg00976369	chr8	28628612	-0.02273	0.1664	0.891	1	INTS9	93.49
cg22648949	chr18	30351983	-0.01361	0.09961	0.891	1	KLHL14	3.16
cg01820190	chr3	23808300	-0.02871	0.2101	0.891	1		92.16
cg05341479	chr18	10101427	-0.06508	0.4763	0.891	1		72.68
cg16303453	chr16	66879016	0.02648	0.1938	0.891	1	CA7	9.97
cg08377331	chr7	2874595	0.1476	1.08	0.891	1	GNA12	63.73
cg09060489	chr1	27874526	0.03099	0.2268	0.891	1	AHDC1	90.86
cg05442836	chr12	101871302	-0.06419	0.4698	0.891	1	SPIC	89.57
cg11207533	chr17	46679361	-0.1183	0.8655	0.891	1	HOXB-AS3	30.66
cg16188191	chr1	39053127	0.0486	0.3557	0.891	1		81.66
ch.15.811911R	chr15	59455505	0.0127	0.09292	0.891	1	MYO1E	3.22
cg05301616	chr10	134521934	0.02093	0.1532	0.891	1	INPP5A	94.41
cg24874389	chr17	79609095	0.02333	0.1707	0.891	1	TSPAN10	93.23
cg13514824	chr3	79067085	0.02832	0.2073	0.891	1	ROBO1	6.5
cg09844775	chr7	75368576	0.007685	0.05625	0.891	1	HIP1	1.12
cg05555116	chr8	17433694	0.2101	1.538	0.891	1	PDGFRL	11.09
cg16460462	chr3	184875108	-0.08201	0.6002	0.891	1		87.18
cg14715653	chr17	20957526	0.0209	0.153	0.891	1		94.3
cg20089024	chr3	158526734	0.04512	0.3303	0.891	1	MFSD1	30.26
cg11508222	chr17	6966860	-0.05821	0.4261	0.891	1		61.98
cg15354812	chr2	233732567	0.02973	0.2176	0.891	1		92.39
cg10539122	chr1	201777275	0.03449	0.2525	0.891	1	NAV1	89.64
cg01792117	chr17	27088227	-0.04861	0.3558	0.891	1	C17orf63	86.48
cg01536598	chr7	150727018	-0.02548	0.1865	0.891	1	ABCB8	90.64
cg05193435	chr20	2538721	0.08224	0.6021	0.891	1	TMC2	47.87
cg07312403	chr18	13072592	0.02836	0.2076	0.891	1	CEP192	93.19
cg07377675	chr1	62901875	0.007926	0.05803	0.891	1	USP1	1.84
cg06915470	chr19	4555999	0.02115	0.1548	0.891	1	SEMA6B	94.08
cg16804892	chr14	96241208	0.06475	0.474	0.891	1		75.28
cg00677287	chr2	163436732	-0.07059	0.5168	0.891	1	KCNH7	47.02
cg13795589	chr3	41614432	-0.1158	0.8476	0.892	1	ULK4	72.91
cg06668703	chr19	56905587	-0.1388	1.016	0.892	1	ZNF582-AS1	65.35
cg07289215	chr6	116602167	0.0369	0.2702	0.892	1	TSPYL1	93.91
cg02817925	chr19	1046325	-0.006173	0.0452	0.892	1	ABCA7	98.15
cg07684528	chr1	151554358	0.03142	0.2301	0.892	1	TUFT1	87.24
cg09889997	chr1	7692321	0.04853	0.3553	0.892	1	CAMTA1	21.39
cg01608786	chr17	28162365	-0.03108	0.2276	0.892	1	SSH2	93.49
cg17682825	chr12	108935168	-0.0318	0.2328	0.892	1	SART3	91.9
cg27324928	chr4	123259915	0.05216	0.3819	0.892	1	KIAA1109	93.14
cg23122427	chr6	33216768	-0.01465	0.1073	0.892	1		5.39
cg21558522	chr4	15941655	-0.02057	0.1506	0.892	1	FGFBP1	93.49
cg16172681	chr11	93271677	-0.031	0.227	0.892	1	SMCO4	86.24
cg10614498	chr18	72539979	0.013	0.09522	0.892	1	ZNF407	96.01
cg26084922	chr4	187422999	0.05338	0.3909	0.892	1	F11-AS1	64.03
cg26353859	chr12	60081776	-0.03102	0.2271	0.892	1	SLC16A7	91.14
cg26160985	chr6	131703042	0.01676	0.1227	0.892	1		94.81
cg00438775	chr2	97175311	-0.01784	0.1306	0.892	1	NEURL3	4.83
cg07527229	chr7	65899017	-0.01834	0.1343	0.892	1		93.86
cg13303499	chr22	18910675	0.04175	0.3057	0.892	1	PRODH	84.87
cg00253204	chr17	16118700	0.0105	0.07688	0.892	1	NCOR1	2.91
cg00332850	chr8	143202817	-0.04813	0.3525	0.892	1		89.24
cg13014457	chr11	115333041	0.04488	0.3286	0.892	1	CADM1	89.24
cg07535133	chr6	32363892	-0.02755	0.2017	0.892	1	BTNL2	93.81
cg27581190	chr7	157796262	-0.03182	0.233	0.892	1	PTPRN2	88
cg22253771	chr13	113435678	0.03183	0.2331	0.892	1	ATP11A	86.58
cg01212975	chr1	156682077	0.03512	0.2572	0.892	1		89.11
cg03790967	chr8	99014533	-0.03085	0.2259	0.892	1	MATN2	91.91
cg04626161	chr7	45650895	0.04366	0.3197	0.892	1	ADCY1	72.53
cg27158579	chr14	22963813	0.05291	0.3875	0.892	1		83.16
cg23334466	chr5	134551807	0.05589	0.4093	0.892	1	C5orf66	48.31
cg27610218	chr12	12655817	0.03571	0.2616	0.892	1	DUSP16	88.36
cg20093013	chr16	80193014	0.03032	0.222	0.892	1	LOC102724084	92.5
cg23146183	chr6	3194903	0.06045	0.4427	0.892	1	LOC100507194	78.47
cg09182533	chr11	63775071	-0.005231	0.03831	0.892	1	MACROD1	1.44
cg05772319	chr16	323063	-0.03681	0.2696	0.892	1	RGS11	84.23
cg14026971	chr11	13690461	-0.01431	0.1048	0.892	1	FAR1	3.85
cg04781515	chr1	115574663	-0.05343	0.3913	0.892	1	TSHB	89.91
cg22150978	chr19	59070541	0.01213	0.08882	0.892	1	UBE2M	3.06
cg15455229	chr7	22219384	-0.0326	0.2388	0.892	1	RAPGEF5	90.45
cg21583226	chr2	31360693	-0.006069	0.04445	0.892	1	GALNT14	2.21
cg12963332	chr18	68668659	-0.04789	0.3508	0.892	1		90.31
cg23389079	chr6	87806133	0.02794	0.2047	0.892	1	CGA	92.06
cg22510091	chr12	69006329	0.04184	0.3065	0.892	1	RAP1B	7.27
cg25523405	chr1	999679	-0.04217	0.3088	0.892	1		2.81
cg24363820	chr22	51016703	0.1396	1.023	0.892	1	CPT1B	48.53
cg06442043	chr2	67486600	0.03444	0.2522	0.892	1	LOC102800447	92.67
cg10912509	chr3	193789070	-0.01349	0.09882	0.892	1		1.79
cg05789595	chr6	56555274	0.08038	0.5887	0.892	1	DST	19.06
cg01452110	chr6	26019832	-0.04199	0.3076	0.892	1	HIST1H3A	91.73
cg21767537	chr5	141276911	0.03686	0.27	0.892	1	LOC729080	90.18
cg26857432	chr16	68306547	0.03606	0.2641	0.892	1	SLC7A6	91.27
cg00470447	chr2	134535378	0.03105	0.2274	0.892	1		91.95
cg01605075	chr10	45871700	-0.05605	0.4106	0.892	1	ALOX5	13.62
cg21041024	chr11	102927371	-0.02076	0.152	0.892	1	DCUN1D5	93.22
cg05409454	chr7	155162067	-0.03841	0.2814	0.892	1	BLACE	88.23
cg19377504	chr14	23549415	0.0151	0.1106	0.892	1	ACIN1	95.27
cg25312594	chr1	233749381	0.02106	0.1543	0.892	1	KCNK1	4.61
cg19099843	chr7	12443191	0.0129	0.09451	0.892	1	VWDE	2.31
cg14148253	chr7	1015460	0.07372	0.54	0.892	1	COX19	67.84
cg10223549	chr15	36995676	0.08189	0.5999	0.892	1	C15orf41	87.62
cg03304711	chr14	90581072	-0.04402	0.3225	0.892	1	KCNK13	84.68
cg17112491	chr14	64805506	-0.01027	0.07524	0.892	1	ESR2	2.59
cg00008629	chr9	115093661	-0.1066	0.7809	0.892	1	ROD1	51.19
cg20171218	chr12	124118049	0.01673	0.1226	0.892	1	GTF2H3	4.09
cg02302587	chr2	113829866	-0.02767	0.2027	0.892	1	IL1F10	92.99
cg06148175	chr11	67418148	0.1088	0.7973	0.892	1	ACY3	55.71
cg27280943	chr2	180611926	0.02639	0.1933	0.892	1	ZNF385B	92.2
cg19763997	chr5	20610560	-0.0526	0.3854	0.892	1		88.81
cg27222211	chr3	67869972	-0.09607	0.7039	0.892	1	SUCLG2-AS1	70.3
cg19560798	chr3	182458668	-0.08098	0.5933	0.892	1		45.58
cg02459447	chr17	40830257	-0.009313	0.06823	0.892	1	PLEKHH3	2.63
cg04264958	chr15	49467336	0.04593	0.3365	0.892	1	GALK2	91.81
cg25297849	chr2	219922998	-0.02787	0.2042	0.892	1	IHH	4.6
cg02898541	chr11	116512576	-0.08569	0.6279	0.892	1		39.82
cg14482953	chr8	59571456	0.0118	0.08649	0.892	1	NSMAF	2.89
cg03060104	chr7	122611483	0.1304	0.9558	0.892	1		14.94
cg19916330	chr14	68038877	0.01589	0.1164	0.892	1	PLEKHH1	98.19
cg21260733	chr3	197826510	-0.2735	2.004	0.892	1		49.74
cg23713600	chr1	46671850	0.2806	2.056	0.892	1	POMGNT1	69.58
cg12591377	chr17	38936834	-0.03909	0.2865	0.892	1	KRT27	92.09
cg08263361	chr15	77713262	-0.0485	0.3554	0.892	1	HMG20A	5.14
cg01191262	chr12	79696256	-0.201	1.473	0.892	1	SYT1	45.95
cg01291392	chr17	2264969	0.05952	0.4362	0.892	1	SGSM2	62.93
cg19773376	chr6	34326878	0.03151	0.2309	0.892	1	NUDT3	93.93
cg06675576	chr10	123997327	-0.04267	0.3127	0.892	1	TACC2	77.47
cg02702226	chr2	63816107	0.02187	0.1603	0.892	1	MDH1	5.41
cg21425893	chr11	85862606	-0.1263	0.9259	0.892	1		33.62
cg06851184	chr7	100414282	0.03818	0.2798	0.892	1	EPHB4	91.86
cg02301364	chrX	106871826	-0.03751	0.2749	0.892	1	PRPS1	19.5
cg25371634	chr2	176981422	-0.01802	0.1321	0.892	1	HOXD10	4.81
cg14772118	chr6	39016479	0.02363	0.1731	0.892	1	GLP1R	4.8
cg25369245	chr3	130239567	-0.1036	0.7594	0.892	1		81.51
cg18010747	chr6	13954015	-0.02233	0.1636	0.892	1	RNF182	93.83
cg17719386	chr16	28990460	-0.03581	0.2625	0.892	1	SPNS1	90.05
cg13801475	chr2	235989403	0.03908	0.2864	0.892	1		86.09
cg21399271	chr6	87827977	-0.04145	0.3038	0.892	1		91.19
cg05439191	chr3	9791515	-0.003291	0.02412	0.892	1	OGG1	1.21
cg25836827	chr4	57684784	0.1191	0.8728	0.892	1	SPINK2	83.8
cg00767395	chr2	88583117	0.02209	0.1619	0.892	1		93.56
cg03188793	chr11	755658	-0.3683	2.7	0.892	1	TALDO1	86.41
cg00342105	chr20	44593351	-0.02108	0.1545	0.892	1	ZNF335	94.12
cg03296396	chr17	27966296	0.08083	0.5925	0.892	1	SSH2	39.36
cg18584747	chr5	41870860	-0.02764	0.2026	0.892	1	OXCT1	3.14
cg01396274	chr21	44096729	-0.0298	0.2184	0.892	1	PDE9A	92.64
cg07744912	chr16	3063680	-0.06736	0.4937	0.892	1	CLDN9	73.81
cg12494208	chr17	57743594	0.04784	0.3506	0.892	1	CLTC	93.19
cg00874173	chr7	104660700	0.05668	0.4154	0.892	1	KMT2E	28.96
cg19650264	chr1	227751191	0.01774	0.1301	0.892	1	ZNF678	3.99
cg06012582	chr7	43676945	-0.08106	0.5942	0.892	1	COA1	64.83
cg06623899	chr8	142161840	-0.09712	0.7119	0.892	1	DENND3	50.12
cg26094278	chr19	1275760	0.008504	0.06234	0.892	1	C19orf24	1.32
cg01078824	chr7	27220047	-0.0594	0.4354	0.892	1	HOXA10	39.49
cg05945984	chr8	38898857	0.02416	0.1771	0.892	1	ADAM9	94.42
cg01601999	chr16	19088799	-0.01175	0.08614	0.892	1	COQ7	96.55
cg21056275	chr2	188459383	-0.03305	0.2422	0.892	1		93.67
cg15543443	chr6	33386036	-0.04352	0.319	0.892	1	CUTA	3.04
cg22389370	chr11	78285896	-0.005071	0.03718	0.892	1	NARS2	1.5
cg15745056	chrX	108517893	0.05281	0.3871	0.892	1		90.05
cg05673214	chr16	743476	-0.06926	0.5077	0.892	1	FBXL16	69.15
cg04459452	chr21	40406301	-0.04822	0.3535	0.892	1		28.43
cg27416337	chr3	32748004	-0.09983	0.7318	0.892	1	CNOT10	25.85
cg15167105	chr4	141297533	-0.07266	0.5327	0.892	1	SCOC	88.67
cg03990003	chr1	19275238	-0.175	1.283	0.892	1	IFFO2	34.76
cg21994087	chr12	56744299	0.02777	0.2035	0.892	1	STAT2	93.93
cg06079149	chr16	51796185	0.003698	0.02711	0.892	1		1.39
cg27404921	chr4	3208639	-0.0178	0.1305	0.892	1	HTT	95.33
cg00155423	chr2	219758021	0.01383	0.1014	0.892	1	WNT10A	3.47
cg02040583	chr15	48623118	-0.01542	0.1131	0.892	1	DUT	4.11
cg08220614	chr19	54491255	-0.05817	0.4264	0.892	1		46.71
cg03269429	chr19	23074283	-0.04973	0.3646	0.892	1		90.23
cg26882487	chr17	77375807	-0.03351	0.2457	0.892	1	HRNBP3	93.62
cg01166697	chr13	48670658	0.01761	0.1291	0.892	1	MED4	94.38
cg03403719	chr20	23335483	0.03165	0.2321	0.892	1		87.7
cg02423323	chr4	146100633	0.01258	0.09225	0.892	1	OTUD4	3.8
cg04647094	chrX	21857776	-0.04933	0.3617	0.892	1	MBTPS2	16.94
cg25858468	chr3	12491373	0.01915	0.1404	0.892	1		94.81
cg07577294	chr2	190640092	-0.07723	0.5662	0.892	1	ORMDL1	88.79
cg18909589	chr6	114134451	0.02354	0.1726	0.892	1		93.65
cg21767703	chr1	236444768	0.0436	0.3197	0.892	1	ERO1LB	8.83
cg03788849	chrX	10587190	0.09397	0.689	0.892	1	MID1	24.15
cg25558027	chr17	9930194	0.05518	0.4046	0.892	1	GAS7	78.06
cg14592798	chr9	87257941	-0.02687	0.197	0.892	1		92.7
cg06579784	chr5	89704493	0.04809	0.3527	0.892	1	LOC731157	90.6
cg06224889	chr7	44084287	-0.006731	0.04936	0.892	1	DBNL	2.18
cg24221357	chr15	38115818	-0.0493	0.3615	0.892	1		89.01
cg04751009	chr14	76123777	0.06019	0.4414	0.892	1	C14orf1	94.81
cg16450978	chr6	106436999	-0.1147	0.841	0.892	1		85.79
cg23444677	chr15	62731416	-0.02704	0.1983	0.892	1		92.08
cg17897626	chr19	57155294	-0.1214	0.89	0.892	1		48.73
cg19709987	chr9	139123147	-0.01588	0.1164	0.892	1	QSOX2	95.22
cg17918326	chr20	34823957	-0.01793	0.1315	0.892	1	C20orf4	97.31
cg20200877	chr16	69345214	0.009778	0.07171	0.892	1	VPS4A	1.2
cg07355337	chr1	114698730	-0.0769	0.5639	0.892	1		82.35
cg11495193	chr14	95669246	0.04877	0.3577	0.892	1	CLMN	86.05
cg18297445	chr15	81578048	0.05133	0.3765	0.892	1	IL16	79.2
cg22709217	chr22	50311962	-0.06987	0.5124	0.892	1	ALG12	10.13
cg02907176	chr6	167412518	-0.01211	0.08879	0.892	1	FGFR1OP	3.25
cg22446528	chr19	8209800	-0.03643	0.2672	0.892	1	FBN3	80.7
cg10636745	chr1	101775181	-0.01445	0.106	0.892	1		3.34
cg03169538	chr18	74104035	0.04766	0.3496	0.892	1	ZNF516	83.31
cg01532075	chr3	133131484	-0.02984	0.2188	0.892	1	BFSP2	88.04
cg00623396	chr19	57229844	0.1091	0.8001	0.892	1		62.08
cg01413790	chr19	35330180	0.1129	0.8279	0.892	1		41.85
cg00418027	chr9	96716998	-0.01631	0.1196	0.892	1	BARX1	7.2
cg26561540	chr2	72800502	0.01923	0.141	0.892	1	EXOC6B	94.74
cg24011637	chr2	28614567	0.008849	0.0649	0.892	1	FOSL2	2.18
cg15505860	chr11	10715571	-0.009912	0.0727	0.892	1	MRVI1	96.47
cg25525704	chr16	67022537	0.04359	0.3197	0.892	1	CES4A	83.93
cg13146184	chr19	16696698	0.07376	0.541	0.892	1	MED26	70.14
cg08941191	chr2	75647005	0.02502	0.1835	0.892	1		93.19
cg16429439	chrX	77150966	0.05044	0.37	0.892	1	MAGT1	14.18
cg20911831	chr16	863884	0.02889	0.2119	0.892	1		5.45
cg15901997	chr18	48723744	-0.008028	0.05889	0.892	1	MEX3C	2.45
cg15148683	chr19	36736872	0.08707	0.6387	0.892	1		15.87
cg24917883	chr21	30254255	0.01753	0.1286	0.892	1	N6AMT1	94.66
cg10466522	chr1	24532605	-0.04147	0.3042	0.892	1	LOC284632	80.06
cg18899551	chr1	201750143	0.03738	0.2742	0.892	1	NAV1	86.3
cg10266124	chr6	32936655	0.005138	0.03769	0.892	1	BRD2	1.5
cg09720595	chr10	4066952	-0.02582	0.1894	0.892	1		92.98
cg05118960	chr3	50359978	-0.08946	0.6562	0.892	1	HYAL2	81.86
cg10446667	chr1	171787047	0.06425	0.4713	0.892	1		27.26
cg03133917	chr7	155436674	-0.02214	0.1624	0.892	1	RBM33	5.32
cg21385052	chr1	149903249	0.04179	0.3066	0.892	1	MTMR11	88.75
cg05803913	chrX	38664442	0.06717	0.4927	0.892	1	MID1IP1	15.89
cg05682528	chr6	111417685	-0.08077	0.5925	0.892	1	SLC16A10	79.88
cg06592260	chr8	144941878	-0.1011	0.7419	0.892	1	EPPK1	89.57
cg09514717	chr6	31763318	0.04829	0.3542	0.892	1	VARS	4.69
cg23577104	chr1	9360677	0.06554	0.4808	0.892	1	SPSB1	36.28
cg05996236	chr5	178286857	-0.02288	0.1679	0.892	1	ZNF354B	5.4
cg26024624	chr1	243217776	-0.0374	0.2744	0.892	1		90.77
cg11359133	chr2	176948699	0.03324	0.2439	0.892	1	EVX2	6.53
cg14377709	chr3	122989602	0.02419	0.1775	0.892	1	SEC22A	94.63
cg24002388	chr8	38088736	-0.01765	0.1295	0.892	1	DDHD2	3.85
cg24985442	chr5	72837161	-0.04619	0.3389	0.892	1		80.42
cg16540393	chr19	37340210	-0.009324	0.06841	0.892	1	ZNF345	2.52
cg12445378	chr8	48741753	0.08426	0.6182	0.892	1	PRKDC	66.3
cg09610826	chr22	50587761	-0.01001	0.07342	0.892	1	MOV10L1	2.89
cg00931499	chr11	133869047	0.05323	0.3906	0.892	1		72.23
cg17982745	chr14	70635911	-0.04435	0.3254	0.892	1	SLC8A3	89.8
cg11901833	chr6	53132825	0.03554	0.2607	0.892	1	ELOVL5	92.51
cg23064996	chr4	107611870	0.02766	0.2029	0.892	1		4.1
cg12745536	chr7	158050618	0.0372	0.273	0.892	1	PTPRN2	88.91
cg01543670	chr2	164226754	-0.03779	0.2773	0.892	1		92.6
cg15559456	chr1	153600790	-0.05223	0.3833	0.892	1	S100A13	72.97
cg01489775	chr9	109474882	0.03814	0.2799	0.892	1		86.5
cg25417042	chr10	112259695	0.02138	0.1569	0.892	1	DUSP5	93.87
cg11214555	chr19	36337033	-0.02565	0.1882	0.892	1	NPHS1	11.21
cg11409139	chr6	30292481	0.05628	0.413	0.892	1	HCG18	86.84
cg23760165	chr11	61595485	0.005833	0.04281	0.892	1	FADS2	2.49
cg12254052	chr1	104068291	0.00675	0.04953	0.892	1	RNPC3	2.49
cg15898536	chr5	1753301	-0.05533	0.4061	0.892	1		78.9
cg15117754	chr3	10150083	-0.07735	0.5676	0.892	1	C3orf24	83.16
cg16236952	chr1	222344676	-0.0592	0.4345	0.892	1		88.22
cg15292486	chr21	31098163	-0.01738	0.1275	0.892	1	GRIK1	94.91
cg03905500	chr3	191887304	-0.0686	0.5035	0.892	1	FGF12	89.58
cg01476568	chr10	5734716	0.06048	0.4439	0.892	1	C10orf18	2.93
cg11699126	chr19	1646212	-0.3112	2.284	0.892	1	TCF3	83.59
cg20286114	chr14	29228265	0.01747	0.1283	0.892	1		4.45
cg14991984	chr1	99470129	-0.007888	0.05789	0.892	1	LPPR5	1.12
cg08327705	chr5	6756273	0.007029	0.05159	0.892	1	POLS	98.99
cg02829783	chr3	38180432	-0.01216	0.08927	0.892	1	MYD88	2.92
cg06657741	chrX	135067456	0.04374	0.321	0.892	1	SLC9A6	13.78
cg01520309	chr1	228079125	0.0336	0.2466	0.892	1		94.31
cg09135625	chr5	124820521	0.08678	0.6369	0.892	1		90.26
cg07731828	chr20	39229645	0.06738	0.4946	0.892	1		84.31
cg00580022	chr22	17639482	-0.02096	0.1539	0.892	1	CECR4	7.99
cg09610792	chr11	94798056	0.07623	0.5595	0.892	1		90.47
cg11198128	chr11	65601332	0.005835	0.04283	0.892	1	SNX32	0.76
cg10025467	chr12	113601519	-0.02818	0.2068	0.892	1	DDX54	89.84
cg19095157	chr22	19049779	0.03505	0.2573	0.892	1	DGCR2	87.67
cg20725135	chr17	7323540	0.03948	0.2898	0.892	1	SPEM1	81.26
cg12608475	chr6	2917294	0.01894	0.1391	0.892	1		94.87
cg21963179	chr10	90671015	-0.04386	0.3219	0.892	1	STAMBPL1	92.04
cg04636166	chr8	6914420	0.1022	0.7501	0.892	1	DEFA5	65.34
cg04437881	chr17	2697740	0.1649	1.21	0.892	1		49.78
cg09296820	chr20	2090163	0.0217	0.1593	0.892	1	STK35	94.06
cg05592398	chr7	73497778	-0.01831	0.1344	0.892	1	LIMK1	4.03
cg00938039	chrX	5808230	-0.1303	0.9564	0.892	1	NLGN4X	85.97
cg06428394	chr11	118476029	-0.03298	0.2421	0.892	1	PHLDB1	84.87
cg26507409	chr22	40672689	0.04753	0.3489	0.892	1	TNRC6B	20.47
cg12438101	chr12	112723189	0.01857	0.1363	0.892	1	HECTD4	95.12
cg22759234	chr17	62975582	0.02564	0.1882	0.892	1		93.08
cg20567675	chr7	14881635	0.08788	0.6451	0.892	1	DGKB	85.76
cg09829755	chr11	66717718	0.04702	0.3452	0.892	1	PC	56.43
cg18171645	chr3	150439434	0.06928	0.5086	0.892	1		24.41
cg06235653	chr16	2287161	0.08992	0.6601	0.892	1	DNASE1L2	22.17
cg01925397	chr22	45636477	-0.01043	0.07654	0.892	1	C22orf9	3.22
cg11986194	chr19	2730095	0.0414	0.3039	0.892	1		75.49
cg09293534	chr16	11004059	-0.03465	0.2544	0.892	1	CIITA	83.43
cg19778462	chr1	41976072	0.03672	0.2696	0.892	1	HIVEP3	35.98
cg06787056	chr10	104139110	-0.03282	0.2409	0.892	1	GBF1	88.1
cg19685948	chr1	159391615	-0.07153	0.5251	0.892	1		84.89
cg22700221	chr15	76624753	-0.05158	0.3787	0.892	1		86.22
cg20884887	chr7	27208285	0.006542	0.04803	0.892	1		2.11
cg00681275	chr7	148680784	-0.0221	0.1623	0.892	1		2.8
cg17523206	chr6	28414457	0.06506	0.4777	0.892	1		85.96
cg00183355	chr21	34100294	-0.01069	0.07846	0.892	1	SYNJ1	1.27
cg06121507	chr1	153347819	-0.03446	0.253	0.892	1	S100A12	92.24
cg07870177	chr2	172268696	0.05241	0.3848	0.892	1	METTL8	51.11
cg14354168	chr6	1619134	-0.1098	0.8061	0.892	1		66.21
cg13507429	chr1	18807550	0.1383	1.015	0.892	1	KLHDC7A	72.17
cg15491120	chr18	74156897	-0.02745	0.2016	0.892	1	ZNF516	90.05
cg05392293	chr10	13911331	0.07181	0.5273	0.892	1	FRMD4A	66.8
cg08049816	chr6	84731316	0.03344	0.2455	0.892	1		93.1
cg01043656	chr9	131029560	0.01795	0.1318	0.892	1	GOLGA2	94.94
cg17225169	chr5	108719403	-0.01747	0.1282	0.892	1	PJA2	94.73
cg22824274	chr5	169014228	-0.03059	0.2246	0.892	1	SPDL1	92.4
cg26578856	chr19	11998651	-0.008566	0.06289	0.892	1	ZNF69	2.76
cg26595586	chr4	15479710	0.04691	0.3444	0.892	1	CC2D2A	89.98
cg16616330	chr2	98285854	-0.02678	0.1966	0.892	1	LINC01125	92.14
cg14682846	chr7	99150111	0.03026	0.2222	0.892	1	C7orf38	6.11
cg17222500	chr12	85306741	-0.007866	0.05776	0.892	1	SLC6A15	1.8
cg16631277	chr19	51364407	0.04773	0.3505	0.892	1		81.57
cg05429508	chr4	517674	0.01549	0.1138	0.892	1	PIGG	96.31
cg22410499	chr9	33749216	0.2218	1.628	0.892	1	PRSS3	18.12
cg20882721	chr2	75153074	-0.04638	0.3406	0.892	1	LINC01291	83.56
cg16343616	chr6	79940953	-0.04305	0.3161	0.892	1	HMGN3	90.34
cg02983896	chr14	54037172	-0.03685	0.2706	0.892	1		82.42
cg16611662	chr21	33736934	0.1315	0.9654	0.892	1	URB1	58.78
cg26284638	chr5	10355326	-0.01135	0.08334	0.892	1	MARCH6	3.05
cg24091982	chr4	141237092	0.05054	0.3712	0.892	1	SCOC	91.45
cg07430608	chr12	68723002	-0.02634	0.1934	0.892	1	MDM1	93.17
cg18555299	chr2	98350679	-0.01708	0.1255	0.892	1	ZAP70	94.8
cg20418653	chr12	15846287	-0.02686	0.1973	0.892	1	EPS8	93.43
cg05700789	chr16	3999569	0.06919	0.5081	0.892	1		68.72
cg04317366	chr17	1588445	0.008818	0.06476	0.892	1	PRPF8	2.44
cg25132555	chr1	228398977	0.0696	0.5111	0.892	1	OBSCN	92.42
cg18572423	chr3	12712679	0.03307	0.2429	0.892	1		87.58
cg08300252	chr6	169692731	0.03067	0.2252	0.892	1		91.89
cg10600019	chr16	70769924	-0.03376	0.2479	0.892	1	VAC14	91.86
cg23891611	chr6	10251076	0.06783	0.4982	0.892	1		88.01
cg26402410	chr12	109907177	-0.05222	0.3835	0.892	1	KCTD10	87.35
cg00846799	chr11	65316546	-0.02853	0.2095	0.892	1	LTBP3	93.41
cg06654302	chr4	169401482	-0.01516	0.1114	0.892	1	DDX60L	4.39
cg10295552	chr17	35464574	0.04156	0.3052	0.892	1	ACACA	87.13
cg27355527	chr16	30441498	-0.009672	0.07104	0.892	1	DCTPP1	2.74
cg04058337	chr16	1113669	-0.07321	0.5377	0.892	1		67.46
cg10683292	chr1	62775608	-0.02673	0.1963	0.892	1	KANK4	91.83
cg02603945	chr7	102091013	0.03845	0.2824	0.892	1	ORAI2	86.86
cg11744021	chr6	151342906	-0.02855	0.2097	0.892	1	MTHFD1L	92.14
cg05699304	chr1	17956219	-0.05471	0.4019	0.892	1	ARHGEF10L	38.46
cg21475255	chr3	49507186	-0.007486	0.05498	0.892	1	DAG1	2.14
cg27427369	chr2	54017536	-0.01725	0.1267	0.892	1	LOC100302652	95.39
cg03379222	chr1	158815562	0.0212	0.1557	0.892	1	MNDA	94.71
cg03700669	chr1	28284100	0.03627	0.2664	0.892	1	SMPDL3B	78.65
cg25310903	chr20	35128497	0.034	0.2497	0.892	1	DLGAP4	86.58
cg18542304	chr15	99288216	-0.04015	0.2949	0.892	1	IGF1R	88.49
cg10193721	chr14	24780691	-0.1726	1.268	0.892	1	LTB4R2	25.7
cg15856829	chr6	161100672	-0.121	0.8887	0.892	1		37.3
cg07674095	chr4	8702475	-0.07466	0.5484	0.892	1		73.07
cg26311699	chr12	122976750	0.01643	0.1207	0.892	1	ZCCHC8	95.78
cg06062938	chr17	76556745	-0.07719	0.5671	0.892	1	DNAH17	84.79
cg12251884	chr15	72766732	-0.006304	0.04631	0.892	1	ARIH1	1.02
cg16672904	chr8	143434042	0.01921	0.1411	0.892	1	TSNARE1	94.12
cg18974921	chr11	78131895	0.08904	0.6541	0.892	1		16.52
cg27051611	chr22	31151493	-0.04546	0.334	0.892	1	OSBP2	13.55
cg01232947	chr1	181014553	-0.01482	0.1089	0.892	1	MR1	95.59
cg09585269	chr20	56886118	-0.04903	0.3602	0.892	1	RAB22A	91.74
cg06649282	chr16	58054982	0.03893	0.286	0.892	1	C16orf57	84.07
cg12298445	chr11	72438603	-0.04191	0.3079	0.892	1	ARAP1	63.17
cg17558093	chr7	77039902	-0.1236	0.9081	0.892	1	GSAP	60.41
cg07222943	chr7	2958284	-0.03861	0.2837	0.892	1	CARD11	88.25
cg06240859	chr16	30687749	-0.05695	0.4184	0.892	1		89.88
cg25626079	chr4	1333948	0.01307	0.09606	0.892	1		95.76
cg14833671	chr9	96335331	-0.05444	0.4	0.892	1		76.03
cg24999924	chr20	61428215	0.006783	0.04983	0.892	1	C20orf20	2.92
cg17942603	chr6	168777868	-0.08848	0.6501	0.892	1		72.81
cg04299266	chr9	6215327	0.04429	0.3254	0.892	1	IL33	88.38
cg10878982	chr11	65963298	-0.01933	0.142	0.892	1	PACS1	94.15
cg09301411	chr15	78000323	-0.03553	0.2611	0.892	1	LINGO1	90.12
cg11284196	chr19	51190047	-0.07113	0.5226	0.892	1	SHANK1	25
cg08592157	chr16	11680612	-0.009707	0.07133	0.892	1	LITAF	2.45
cg00377301	chr12	132834252	0.02929	0.2153	0.892	1	GALNT9	92.85
cg25077868	chrX	150344264	0.04173	0.3067	0.892	1	GPR50	18.12
cg10380585	chr1	211500971	-0.07212	0.53	0.892	1	TRAF5	4.69
cg01319403	chr2	27988576	0.08389	0.6165	0.892	1		50.32
cg01653278	chr20	33126626	0.04299	0.3159	0.892	1	DYNLRB1	14.77
cg07791997	chr11	73882526	-0.01946	0.143	0.892	1	PPME1	3.2
cg00524486	chr11	1244110	0.07626	0.5604	0.892	1	MUC5B	73.89
cg12442056	chr22	28698336	-0.01577	0.1159	0.892	1	TTC28	95.01
cg03699765	chr10	43882723	-0.02987	0.2195	0.892	1	HNRNPF	92.24
cg08225841	chr1	57104899	-0.08645	0.6354	0.892	1		79.09
cg05363081	chr10	133508442	-0.04246	0.3121	0.892	1		90.83
cg02548407	chr17	77902956	-0.0311	0.2285	0.892	1		89.7
cg19160887	chr20	13370609	-0.01894	0.1392	0.892	1	TASP1	94.31
cg08610563	chr5	1476608	-0.02915	0.2143	0.892	1	LPCAT1	91.09
cg15079934	chr11	1892307	0.08279	0.6085	0.892	1	LSP1	83.6
cg27495520	chr7	45960056	0.03239	0.2381	0.892	1	IGFBP3	13.72
cg09319777	chr1	46496576	0.09294	0.6831	0.892	1	MAST2	85.64
cg23523526	chr5	147336561	0.07381	0.5425	0.892	1		81.63
cg01620739	chr7	154585834	-0.1331	0.9786	0.892	1	DPP6	39.54
cg01863596	chr15	29348365	-0.08628	0.6341	0.892	1	APBA2	84.91
cg03102494	chr1	147801721	-0.2514	1.848	0.892	1		41.28
cg04562729	chr1	40348695	-0.01599	0.1175	0.892	1	TRIT1	3.41
cg11604811	chr4	26206130	-0.1305	0.9592	0.892	1		68
cg16971621	chr8	142167457	-0.08444	0.6206	0.892	1	DENND3	60.43
cg02613295	chr7	2564256	0.04613	0.3391	0.892	1	LFNG	80.84
cg17669178	chr21	45591001	0.05003	0.3678	0.892	1		74.52
cg25916505	chr18	32820654	0.03819	0.2807	0.892	1	ZNF397	75.51
cg13665807	chr20	60559372	0.02241	0.1647	0.892	1	TAF4	92.83
cg03301358	chr7	33151206	0.03018	0.2219	0.892	1		91.34
cg00936312	chr17	77539850	-0.07155	0.5259	0.892	1		53.81
cg00301631	chr15	92660577	-0.02799	0.2057	0.892	1	SLCO3A1	92.97
cg18875351	chr10	49812686	0.1147	0.8435	0.892	1	ARHGAP22	27.79
cg23575063	chr14	70078026	-0.01755	0.129	0.892	1	KIAA0247	3.79
cg20381334	chr5	123646568	-0.02288	0.1682	0.892	1	LINC01170	93.33
cg00412526	chr16	14457404	-0.02389	0.1756	0.892	1		92.12
cg04770182	chr11	126890699	0.022	0.1617	0.892	1		94.2
cg06736542	chr3	137412184	-0.08865	0.6517	0.892	1		77.03
cg15747192	chr20	5824829	-0.08367	0.6151	0.892	1	C20orf196	79
cg01485975	chr5	156486186	-0.03693	0.2715	0.892	1	HAVCR1	87.11
cg09092525	chr20	58570133	0.05699	0.4189	0.892	1	CDH26	72.68
cg13823874	chr15	40333500	0.02473	0.1818	0.892	1	SRP14-AS1	92.16
cg05275439	chr22	38629459	-0.02629	0.1933	0.892	1	TMEM184B	92.77
cg10352543	chr3	32213386	-0.02389	0.1757	0.892	1		93.5
cg15031335	chr4	84445413	-0.04684	0.3444	0.892	1		91.78
cg05917111	chr16	75568999	-0.1109	0.8154	0.892	1	CHST5	66.25
cg19240752	chr6	3879941	0.01714	0.126	0.892	1		95.66
cg17147995	chr19	917813	0.03803	0.2796	0.892	1	KISS1R	9.6
cg11380624	chr12	56222881	0.0974	0.7161	0.892	1	DNAJC14	40.19
cg02740627	chr11	129734456	-0.02316	0.1702	0.892	1	NFRKB	93.58
cg25982671	chr16	11375321	0.02052	0.1509	0.892	1	PRM1	93.44
cg26322579	chr20	49465662	-0.1174	0.8631	0.892	1	BCAS4	36.49
cg01464104	chr11	56043040	-0.05665	0.4165	0.892	1	OR5T1	83.86
cg26778358	chrX	136135110	-0.0495	0.364	0.892	1		20.01
cg18623118	chr1	153644283	0.01228	0.09031	0.892	1	ILF2	3.03
cg20457652	chr3	159136672	-0.05537	0.4071	0.892	1	IQCJ-SCHIP1	60.11
cg02905455	chr22	18053645	-0.06937	0.5101	0.892	1	SLC25A18	57
cg14442408	chr21	33785412	-0.04622	0.3398	0.892	1	C21orf63	21.61
cg21209356	chr22	37319042	0.05289	0.3889	0.892	1	CSF2RB	89.4
cg08521545	chr1	7924373	0.02423	0.1782	0.892	1		93.17
cg06415304	chr16	28304303	0.04825	0.3548	0.892	1	SBK1	10.05
cg07248310	chr1	60280716	0.01679	0.1234	0.892	1	HOOK1	4.15
cg20164279	chr6	28317414	-0.0143	0.1051	0.892	1	ZNF323	1.73
cg10165087	chr2	225420792	0.01884	0.1385	0.892	1	CUL3	94.42
cg26890123	chr1	169822076	-0.02209	0.1624	0.892	1	SCYL3	94.44
cg15285513	chr6	21200930	-0.06285	0.4621	0.892	1	CDKAL1	66.7
cg25312122	chr1	160184732	-0.02682	0.1972	0.892	1	PEA15	92.35
cg02956271	chr19	52714119	0.01751	0.1288	0.892	1	PPP2R1A	95.76
cg00512280	chr19	2282161	-0.01176	0.0865	0.892	1	C19orf35	2.89
cg04930733	chr17	79253479	0.01371	0.1008	0.892	1	SLC38A10	95.48
cg00848608	chr11	64286446	-0.03138	0.2308	0.892	1		92.02
cg14773260	chr5	76011323	-0.01255	0.09231	0.892	1	F2R	2.61
cg08497455	chr4	7526140	-0.1288	0.9472	0.892	1	SORCS2	32.61
cg21606866	chr1	43735174	0.02986	0.2196	0.892	1	TMEM125	91.47
cg09256360	chr19	12111146	0.06477	0.4763	0.892	1		89.74
cg27468224	chr4	55031503	0.04429	0.3257	0.892	1		86.81
cg15482623	chr14	104028524	-0.005381	0.03957	0.892	1	BAG5	2
cg08038776	chr1	55462422	-0.01755	0.1291	0.892	1		3.3
cg11718286	chr16	2906138	0.031	0.228	0.892	1	PRSS22	89.61
cg04192867	chr10	93647053	-0.02012	0.1479	0.892	1		3.07
cg03175975	chr2	121105535	0.06284	0.4621	0.892	1	INHBB	21.93
cg27652350	chr15	101420989	-0.02799	0.2058	0.892	1	ALDH1A3	6.7
cg06586734	chr4	62009326	-0.06041	0.4443	0.892	1		85.82
cg25729560	chr1	3738334	-0.03429	0.2522	0.892	1	KIAA0562	90.98
cg08475468	chr19	56825644	0.01209	0.08894	0.892	1		3.16
cg12188416	chr3	189349003	-0.1217	0.8954	0.892	1	TP63	71.42
cg08285800	chr8	102064168	0.05169	0.3802	0.892	1	FLJ42969	12.09
cg25313349	chr10	122334670	0.03466	0.2549	0.892	1	PPAPDC1A	80.03
cg04698187	chr1	204654145	0.0183	0.1346	0.892	1	LRRN2	4.21
cg05953792	chr2	85478431	-0.02758	0.2029	0.892	1	TCF7L1	93.18
cg02133936	chr12	6859148	-0.02848	0.2095	0.892	1	MLF2	92.84
cg11196848	chr8	16859833	0.09898	0.728	0.892	1	FGF20	40.87
cg03574344	chr22	20005240	-0.08043	0.5916	0.892	1	ARVCF	58.36
cg01308409	chr13	33591937	-0.0439	0.3229	0.892	1	KL	6.48
cg17461944	chr6	147525772	-0.01631	0.12	0.892	1	STXBP5	3.4
cg08141639	chr19	46506768	-0.02423	0.1783	0.892	1	CCDC61	93.33
cg02657797	chr12	79991620	-0.03074	0.2261	0.892	1	PAWR	92.55
cg12876142	chr19	11227689	-0.03174	0.2334	0.892	1	LDLR	90.11
cg21809205	chr12	131261238	-0.01384	0.1018	0.892	1		3.33
cg06900782	chr2	201168293	-0.04249	0.3126	0.892	1		93.37
cg07249433	chr10	134420183	0.006283	0.04621	0.892	1	INPP5A	98.09
cg23958982	chr2	144502680	0.02312	0.17	0.892	1	ARHGAP15	93.87
cg13693879	chr9	86067088	-0.02447	0.18	0.892	1	FRMD3	94.24
cg12290002	chr6	153304188	-0.01282	0.09433	0.892	1	FBXO5	3.03
cg27144453	chr2	7172511	-0.0349	0.2567	0.892	1	RNF144A	88.77
cg22701814	chr2	224087428	-0.02376	0.1748	0.892	1		93.07
cg25462573	chr14	106846184	-0.05531	0.4069	0.892	1		90
cg16505200	chr15	42483216	-0.04455	0.3277	0.892	1	VPS39	90.22
cg22982811	chr7	28032986	-0.02453	0.1805	0.892	1	JAZF1	91.61
cg08383262	chr3	123987194	0.05313	0.3909	0.892	1	KALRN	81.31
cg23545250	chr17	6348091	-0.05418	0.3986	0.892	1	FAM64A	20.63
cg26619262	chr16	14161437	-0.02437	0.1793	0.892	1		94.05
cg27605489	chr7	30723603	-0.06376	0.4691	0.892	1	CRHR2	73.34
cg11862940	chr8	72755248	-0.01542	0.1134	0.892	1	MSC-AS1	3.89
cg03061304	chr8	11687718	-0.01917	0.1411	0.892	1	FDFT1	94.1
cg18594405	chr7	101462092	0.04072	0.2996	0.892	1	CUX1	83.58
cg21867744	chr2	96366700	0.04166	0.3065	0.892	1		82.59
cg06082612	chr9	38437788	0.1573	1.158	0.892	1		64.74
cg06332421	chr8	125680890	0.01964	0.1445	0.892	1	MTSS1	95.07
cg05007180	chr16	8846239	-0.02292	0.1686	0.892	1	ABAT	93.72
cg00638073	chr22	19113955	0.05765	0.4241	0.892	1		73.29
cg25289862	chr12	661115	-0.0344	0.2531	0.892	1	B4GALNT3	90.35
cg27314352	chr15	70077239	0.01789	0.1316	0.892	1		94.9
cg00449364	chr4	7283551	0.06122	0.4504	0.892	1	SORCS2	48.46
cg19443705	chr1	10958990	-0.03755	0.2763	0.892	1		17.08
cg04263115	chr1	36235681	-0.01693	0.1246	0.892	1	CLSPN	4.46
cg11415852	chr10	97201765	-0.05354	0.3939	0.892	1	SORBS1	88.67
cg18377866	chr3	193965288	0.07421	0.546	0.892	1	LOC101929337	81.11
cg04826516	chr16	1401898	-0.006092	0.04482	0.892	1	C16orf42	2.17
cg05566296	chrX	136114047	0.0431	0.3171	0.892	1	GPR101	20.88
cg15828645	chr22	20748269	-0.01424	0.1048	0.892	1	ZNF74	3.92
cg25738116	chr3	156530658	0.07162	0.527	0.892	1	PA2G4P4	67.99
cg10609174	chr3	44118759	-0.05115	0.3764	0.892	1		83.91
cg12447744	chr1	204662452	-0.021	0.1545	0.892	1		94.14
cg02394762	chr12	54938508	0.02491	0.1833	0.892	1		92.67
cg23858960	chr8	1082686	-0.1071	0.7878	0.892	1		81.04
cg26127595	chr20	30562793	-0.06415	0.4721	0.892	1	XKR7	79.14
cg18348566	chr3	139242345	0.02614	0.1924	0.892	1	RBP1	92.59
cg08147813	chr6	17102936	0.0663	0.4879	0.892	1		86.69
cg27443224	chr9	34710135	0.06566	0.4832	0.892	1	CCL21	75.59
cg23507744	chr1	33943848	0.04144	0.3049	0.892	1	ZSCAN20	70.6
cg01550144	chr16	84906714	0.03101	0.2282	0.892	1	CRISPLD2	91.83
cg14940223	chrX	100878118	0.04662	0.3431	0.892	1	ARMCX3	8.63
cg21095280	chr6	36724036	0.05127	0.3773	0.892	1	CPNE5	69.47
cg03165304	chr21	16290351	-0.09252	0.6809	0.892	1		87.37
cg14585906	chr9	96589055	-0.04659	0.3429	0.892	1		11.21
cg09445979	chr11	108724600	-0.05619	0.4135	0.892	1	DDX10	65.59
cg22982489	chr1	8258346	0.04592	0.3379	0.892	1		83.08
cg00305126	chr19	3315707	0.0403	0.2966	0.892	1		85.99
cg24765309	chr2	182005783	-0.09795	0.7209	0.892	1	LOC101927156	82.1
ch.7.85416618R	chr7	85578682	-0.02469	0.1817	0.892	1		4.86
cg17817350	chr17	80195737	0.03172	0.2334	0.892	1	SLC16A3	92.02
cg19277119	chr6	27787731	0.07644	0.5626	0.892	1		38.89
cg00466136	chr11	131561778	0.1143	0.8413	0.892	1	NTM	27.56
cg17822101	chr7	1582102	-0.1226	0.902	0.892	1	TMEM184A	80.61
cg13572596	chr14	104638170	0.09742	0.717	0.892	1	KIF26A	90.16
cg16470539	chr17	29641473	0.0617	0.4541	0.892	1	EVI2B	8.86
cg08714301	chr4	24534605	-0.02842	0.2092	0.892	1	DHX15	95.01
cg10634596	chr2	122262987	0.02289	0.1685	0.892	1	CLASP1	95.12
cg23753415	chr17	32909292	0.02554	0.188	0.892	1	TMEM132E	7.69
cg11829072	chr8	125463024	0.1133	0.8337	0.892	1	TRMT12	6.77
cg04586051	chr12	24652169	0.02926	0.2154	0.892	1	SOX5	91.25
cg12255924	chr4	22516380	0.02092	0.154	0.892	1	ADGRA3	4.5
cg09008917	chr22	36462410	-0.01701	0.1252	0.892	1		4.26
cg07790045	chr12	111051760	-0.009035	0.0665	0.892	1	TCTN1	2.57
cg22752492	chr1	22577339	-0.03635	0.2676	0.892	1		91.69
cg10390979	chr16	11215351	0.02013	0.1482	0.892	1	CLEC16A	94.18
cg13064013	chr20	48581163	0.02161	0.1591	0.892	1		94.21
cg01761657	chr5	107052986	0.05396	0.3972	0.892	1		86.75
cg01115378	chr2	46739832	0.03453	0.2542	0.892	1	ATP6V1E2	89.01
cg23796130	chr7	41931493	0.0317	0.2333	0.892	1		91.21
cg03345145	chr18	47341300	-0.03466	0.2552	0.892	1	ACAA2	92.96
cg03652525	chr3	72149324	0.0575	0.4233	0.892	1		36.79
cg24944853	chr4	186818096	0.04999	0.368	0.892	1	SORBS2	14.14
cg23790980	chr11	101826157	-0.03532	0.26	0.892	1	CEP126	90.65
cg07126537	chr6	108280406	-0.03297	0.2427	0.892	1	SEC63	93.39
cg09851679	chr1	36546677	-0.07936	0.5842	0.892	1		76.38
cg25478219	chr8	1107153	0.0284	0.2091	0.892	1		93.23
cg11763723	chr15	75971951	-0.02598	0.1913	0.892	1	CSPG4	91.99
cg00823783	chr16	5007972	0.007303	0.05377	0.892	1	SEC14L5	2.82
cg11657323	chr11	64116250	-0.07586	0.5585	0.892	1	CCDC88B	81.14
cg03963654	chr4	141177084	-0.05444	0.4008	0.892	1	SCOC	93.36
cg20430725	chr2	136633430	0.004398	0.03238	0.892	1	MCM6	1.77
cg23907355	chr9	113132857	0.06918	0.5094	0.892	1	SVEP1	88.34
cg07120806	chr4	1873451	-0.03592	0.2644	0.892	1	WHSC1	11.34
cg25558288	chr11	129145299	-0.03644	0.2683	0.892	1		91.99
cg04277128	chr5	80537941	0.08491	0.6252	0.892	1	CKMT2	91.14
cg23016281	chr22	27616620	0.07008	0.5159	0.892	1		73.4
cg09264275	chr4	71597818	0.02108	0.1552	0.892	1	RUFY3	93.95
cg22383423	chr1	5962051	0.05391	0.3969	0.892	1	NPHP4	72.41
cg15186143	chr17	76613647	-0.02203	0.1622	0.892	1	LOC101928710	94.37
cg00624799	chr15	90605618	0.06971	0.5132	0.892	1	ZNF710	70.59
cg06860864	chr6	26552172	-0.01734	0.1277	0.892	1		95.4
cg14128640	chr1	228264710	-0.08226	0.6057	0.892	1		92.28
cg21642632	chr2	101729035	0.02496	0.1837	0.892	1	TBC1D8	90.35
cg10252086	chr19	5719823	-0.005782	0.04257	0.892	1	TMEM146	0.83
cg03164238	chr19	54494652	-0.04978	0.3665	0.892	1	CACNG6	8.53
cg15371801	chr2	232348684	0.1228	0.904	0.892	1		53.55
cg25512587	chr9	136344026	0.01755	0.1292	0.892	1	SLC2A6	4.9
cg03739609	chr6	31555016	0.0894	0.6583	0.892	1	LST1	39.6
cg19683494	chr5	74908142	0.4575	3.369	0.892	1		50.45
cg04277559	chr12	13069075	-0.01615	0.1189	0.892	1		95.44
cg13427897	chr22	38568891	0.04589	0.3379	0.892	1	PLA2G6	16.94
cg08212821	chr22	31503747	-0.008301	0.06112	0.892	1	SELM	1.36
cg24340640	chr10	76023043	0.02593	0.191	0.892	1	ADK	93.43
cg04813376	chr11	30447089	-0.04828	0.3555	0.892	1	MPPED2	80.58
cg20484754	chr8	41283676	0.02887	0.2126	0.892	1		92.44
cg19727383	chr3	16510549	-0.03453	0.2542	0.892	1	RFTN1	84.83
cg18204274	chr10	29785788	-0.02961	0.2181	0.892	1	SVIL	92.53
cg18948234	chr13	114785088	0.03616	0.2663	0.892	1	RASA3	79.05
cg10534635	chr15	45815087	-0.01221	0.0899	0.892	1	C15orf21	3.51
cg07310916	chr2	232330273	0.04522	0.333	0.892	1	NCL	63.69
cg09171103	chr19	49994336	0.02787	0.2052	0.892	1	RPL13A	89.61
cg02917540	chr22	38882364	0.01832	0.1349	0.892	1	DDX17	94.43
cg12485502	chr5	1919020	0.04495	0.331	0.892	1		79.94
cg09863441	chr6	87647129	-0.0247	0.1819	0.892	1	HTR1E	6.16
cg15419949	chr7	151819536	0.04009	0.2952	0.892	1		92.36
cg06330917	chr1	111777560	0.03004	0.2212	0.892	1	CHI3L2	91.3
cg17405547	chr18	9849810	-0.01828	0.1346	0.892	1	RAB31	4.18
cg12533308	chr21	47878746	0.01095	0.08064	0.892	1	DIP2A	2.88
cg16364125	chr8	40494714	-0.05196	0.3826	0.892	1	ZMAT4	87.67
cg14364903	chr3	48631834	-0.03801	0.28	0.892	1	COL7A1	88.55
cg16009633	chr8	68864179	0.02559	0.1885	0.892	1	PREX2	7.76
cg25379527	chr2	28323663	-0.02814	0.2072	0.892	1	BRE	91.22
cg14474743	chr7	14938410	-0.03768	0.2775	0.892	1		89.72
cg12030638	chrX	133675340	-0.04474	0.3295	0.892	1	MIR450A1	77.37
cg24414089	chr17	60705329	0.0231	0.1701	0.892	1	MRC2	5.16
cg11583751	chr17	43183199	0.008111	0.05974	0.892	1	NMT1	98
cg13446852	chr1	65886635	-0.01016	0.07485	0.892	1	LEPR	2.42
cg24653002	chr21	47456828	0.036	0.2652	0.892	1		87.98
cg09234312	chr2	189959757	-0.02799	0.2062	0.892	1	COL5A2	93.43
cg05025164	chr4	1340916	-0.004554	0.03354	0.892	1	KIAA1530	1.7
cg18160302	chr11	115151454	-0.04196	0.3091	0.892	1	CADM1	83.99
cg01619369	chr10	11784255	-0.01755	0.1292	0.892	1	ECHDC3	3.53
cg25984364	chr12	25103501	0.06296	0.4638	0.892	1	BCAT1	84.24
cg20433693	chr1	3214754	-0.05559	0.4095	0.892	1	PRDM16	87.21
cg01065960	chr17	27181503	-0.06517	0.48	0.892	1	ERAL1	40.76
cg03491687	chr13	44341650	0.05687	0.4189	0.892	1	ENOX1	70.59
cg21730084	chr5	150521167	-0.04636	0.3415	0.892	1	ANXA6	35.65
cg07297540	chr1	236987206	-0.04559	0.3358	0.892	1	MTR	92.07
cg25457085	chr5	102847573	-0.02964	0.2183	0.892	1		91.44
cg17201721	chr14	23944306	-0.02467	0.1817	0.892	1	NGDN	94.1
cg13314537	chr1	170055312	0.02998	0.2209	0.892	1		92.77
cg03507249	chr14	76451509	0.01335	0.09837	0.892	1	IFT43	95.93
cg03342759	chr3	160939853	-0.02429	0.1789	0.892	1	NMD3	5.2
cg10745782	chr15	66817197	-0.03161	0.2329	0.892	1	ZWILCH	86.29
cg13983870	chr7	120497998	-0.006897	0.05081	0.892	1	TSPAN12	2.26
cg22899502	chr8	142157104	-0.02533	0.1866	0.892	1	DENND3	93.98
cg07874288	chr2	113057236	0.02461	0.1813	0.892	1	ZC3H6	93.96
cg22300541	chr3	65160432	0.2243	1.653	0.892	1		34.06
cg11928000	chr19	5622738	-0.005612	0.04135	0.892	1	SAFB2	2.4
cg23117796	chr15	101389700	0.1215	0.8951	0.892	1		14.83
cg01318737	chr19	2918427	0.0326	0.2402	0.892	1	ZNF57	91.53
cg23035226	chr1	236339010	-0.02367	0.1744	0.892	1	GPR137B	92.68
cg06776201	chr14	73146496	0.01948	0.1435	0.892	1	DPF3	96.55
cg12466599	chr1	21894532	0.03726	0.2745	0.892	1	ALPL	81.09
cg10932907	chr11	129723947	0.08487	0.6253	0.892	1	TMEM45B	27.72
cg10569503	chr16	19702685	-0.04701	0.3464	0.892	1	C16orf62	73.3
cg05810886	chr10	1693107	-0.05166	0.3806	0.892	1	ADARB2	80.54
cg01064918	chr14	92788960	-0.02273	0.1675	0.892	1	SLC24A4	3.97
cg03623386	chr17	40897126	-0.005928	0.04368	0.892	1	EZH1	1.46
cg02243522	chr8	129061054	0.08131	0.5991	0.892	1	MIR1207	49.63
cg06593047	chr11	70481282	-0.0411	0.3029	0.892	1	SHANK2-AS1	86.8
cg05119339	chr10	100148126	-0.03101	0.2285	0.892	1	PYROXD2	91.88
cg20471025	chr2	3648168	-0.04189	0.3086	0.892	1	COLEC11	88.45
cg20626556	chr8	20038508	-0.03185	0.2346	0.892	1	SLC18A1	90.13
cg14625829	chr8	64120709	-0.07258	0.5348	0.892	1	YTHDF3	89.39
cg18186592	chr12	49483821	0.01562	0.1151	0.892	1	DHH	2.14
cg23379073	chr14	50489589	-0.01559	0.1149	0.892	1	LINC01599	95.36
cg27486493	chr13	74765680	-0.07094	0.5227	0.892	1		78.1
cg13552632	chr2	241875032	0.02061	0.1519	0.892	1		95.04
cg01271485	chr2	55650017	-0.0349	0.2572	0.892	1		89.89
cg14225719	chr9	75155545	0.06841	0.5041	0.892	1	TMC1	81.36
cg00766289	chr12	3311121	-0.1348	0.9934	0.892	1	TSPAN9	58.29
cg16782493	chr7	821690	0.01848	0.1362	0.892	1	HEATR2	95.65
cg16931447	chr4	875861	0.004351	0.03206	0.892	1	GAK	98.54
cg08226276	chr5	73918270	0.03257	0.24	0.892	1		91.86
cg12140975	chr1	33351568	-0.03361	0.2477	0.892	1	HPCA	8.14
cg02554564	chr12	5603131	-0.05073	0.3738	0.892	1	NTF3	83.33
cg20375836	chr13	99135543	0.0268	0.1975	0.892	1	STK24	90.24
cg12480390	chr11	126796374	0.05287	0.3896	0.892	1	KIRREL3	71.99
cg09356927	chr14	74424408	-0.01939	0.1429	0.892	1	COQ6	93.76
cg22742340	chr1	150243789	0.03818	0.2814	0.892	1	C1orf54	89.1
cg00164616	chr19	41099045	0.02384	0.1757	0.892	1	LTBP4	90.65
cg27133224	chr15	75138105	-0.08094	0.5965	0.892	1	SCAMP2	27.1
cg04735577	chr12	116609672	-0.04532	0.334	0.892	1	MED13L	82.66
cg15043785	chr17	1955256	-0.05102	0.376	0.892	1		41.86
cg27417567	chr19	51711261	-0.06652	0.4903	0.892	1	MIR8074	81.48
cg12066319	chr18	77877054	-0.03927	0.2894	0.892	1	ADNP2	94.08
cg16915057	chr2	11237705	0.377	2.779	0.892	1		76.52
cg09690219	chr13	37396509	-0.02148	0.1583	0.892	1	RFXAP	93.96
cg00203456	chr6	28092370	0.01678	0.1237	0.892	1	ZSCAN16	4.08
cg09214551	chr17	43139717	-0.05141	0.3789	0.892	1	NMT1	85.4
cg01374487	chr20	50715062	-0.0313	0.2307	0.892	1	ZFP64	88.34
cg03753611	chrX	152990778	0.06886	0.5075	0.892	1	BCAP31	43.38
cg05583757	chr11	61447487	0.01475	0.1087	0.892	1	DAGLA	3.69
cg13885081	chr22	42823184	-0.04196	0.3093	0.892	1	NFAM1	86.27
cg27324541	chr19	2650826	0.01623	0.1196	0.892	1	GNG7	97.15
cg06396400	chr5	176806170	-0.03295	0.2429	0.892	1		91.54
cg24229798	chr8	142377541	-0.08542	0.6297	0.892	1	GPR20	55.1
cg18050903	chr4	82375718	-0.03658	0.2696	0.892	1	RASGEF1B	85.36
cg12782180	chr7	127880932	-0.1082	0.7978	0.892	1	LEP	25.24
cg00437443	chr6	11094621	0.01435	0.1058	0.892	1	LOC221710	3.55
cg11859249	chr8	144699845	0.004983	0.03673	0.892	1	TSTA3	1.73
cg00293981	chr2	133430101	0.06547	0.4826	0.892	1	LYPD1	85.55
cg14511825	chr11	44032579	0.02493	0.1837	0.892	1		93.4
cg21046967	chr17	37762455	-0.01576	0.1162	0.892	1	NEUROD2	3.42
cg22402850	chr6	31091345	0.02837	0.2092	0.892	1	PSORS1C1	93.88
cg03903250	chr6	159043501	-0.02415	0.178	0.892	1	TMEM181	93.7
cg05990578	chrX	47456031	-0.04969	0.3663	0.892	1	SYN1	88.55
cg21588491	chr4	103748336	-0.0141	0.1039	0.892	1	UBE2D3	3.79
cg26510980	chr20	48068853	-0.04583	0.3378	0.892	1	KCNB1	87.31
cg10500494	chr8	27583353	0.0598	0.4408	0.892	1		67.86
cg12638243	chr18	58174064	0.0341	0.2514	0.892	1		90.86
cg18257262	chr8	39696747	-0.02245	0.1655	0.892	1	ADAM2	94.8
cg09012594	chr10	21464258	0.06104	0.45	0.892	1	NEBL	32.12
cg18825766	chr4	27362758	-0.1212	0.8937	0.892	1		26.6
cg06674897	chr19	11460208	0.02683	0.1978	0.892	1	CCDC159	93.39
cg00074184	chr1	116519323	-0.01288	0.09493	0.892	1	SLC22A15	3.57
cg05422509	chr8	101898533	-0.07223	0.5325	0.892	1		56.54
cg02039732	chr3	73039895	0.06283	0.4633	0.892	1		85.76
cg23694533	chr17	40806193	0.1023	0.7541	0.892	1		48.37
cg03621892	chr2	241884710	0.02098	0.1547	0.892	1		94.18
cg24634060	chr3	57112383	-0.02138	0.1576	0.892	1	ARHGEF3	5.46
cg23050371	chr3	49567667	0.05998	0.4422	0.892	1	DAG1	95.07
cg23242810	chr3	172420455	0.02123	0.1565	0.892	1	NCEH1	93.83
cg24596691	chr2	71685005	0.0233	0.1718	0.892	1	DYSF	93.25
cg16951533	chr6	155361528	-0.08873	0.6542	0.892	1		91.86
cg20011940	chr11	108503428	-0.04179	0.3082	0.892	1		86.25
cg14832684	chr17	80075917	0.02754	0.2031	0.892	1	CCDC57	93.71
cg14572485	chr17	66244196	-0.01454	0.1072	0.892	1	AMZ2	3.7
cg13252393	chr17	54966214	0.05516	0.4067	0.892	1	TRIM25	90.61
cg24003632	chr12	66563416	0.006729	0.04962	0.892	1	TMBIM4	2.25
cg26192826	chr11	68598649	0.04654	0.3432	0.892	1	CPT1A	91.17
cg27567334	chr2	121009873	-0.0463	0.3414	0.892	1	RALB	10.75
cg13920221	chr12	9096633	0.07622	0.562	0.892	1	M6PR	64.14
cg17904035	chr16	17353016	0.03851	0.284	0.892	1	XYLT1	83.71
cg03838513	chr1	35558734	0.01658	0.1222	0.892	1	ZMYM1	94.28
cg23332689	chr4	987652	0.02342	0.1727	0.892	1	IDUA	94.99
cg01816009	chr9	133966533	0.06076	0.448	0.892	1	LAMC3	72.19
cg15827677	chr15	41522925	-0.005222	0.03851	0.892	1	CHP	2.06
cg19025723	chr1	28562708	-0.01041	0.07679	0.892	1	ATPIF1	2.86
cg15951742	chr14	47747540	-0.0456	0.3363	0.892	1	MDGA2	10.03
cg13177658	chrX	100074985	0.2457	1.812	0.892	1	CSTF2	19.83
cg02454350	chr3	45545687	-0.06194	0.4568	0.892	1	LARS2-AS1	92.12
cg14699253	chr8	141541589	0.03522	0.2597	0.892	1	EIF2C2	93.57
cg11898648	chrX	107070691	0.05541	0.4087	0.892	1	MID2	76.86
cg10816016	chr11	85873480	0.05536	0.4083	0.892	1		45.71
cg11851207	chr1	176176462	-0.02139	0.1577	0.892	1	RFWD2	5.33
cg11519836	chr10	133647534	-0.3439	2.536	0.892	1		76.98
cg09513996	chrX	48685182	0.08839	0.6518	0.892	1		35.34
cg12410939	chr1	230882809	0.03618	0.2668	0.892	1	CAPN9	92.84
cg19307406	chr1	167874258	0.04057	0.2992	0.892	1	ADCY10	79.42
cg05800782	chr1	247265410	0.04418	0.3258	0.892	1	ZNF669	92.26
cg18311854	chr3	191019557	0.04323	0.3189	0.892	1	UTS2D	81.2
cg09228194	chr6	33405457	-0.02486	0.1834	0.892	1	SYNGAP1	92.63
cg15880211	chr22	50250494	0.01916	0.1413	0.892	1	ZBED4	96.24
cg08924674	chr2	234777399	-0.08823	0.6507	0.892	1	MSL3P1	83
cg25834201	chr1	59949993	0.03926	0.2896	0.892	1	FGGY	88.41
cg11028624	chr11	13983793	0.08483	0.6257	0.892	1	SPON1	69.39
cg21197435	chr1	23671362	0.01661	0.1225	0.892	1	HNRNPR	3.35
cg18700133	chr17	8013202	0.1172	0.8646	0.892	1	ALOXE3	87.3
cg18814616	chr15	42656991	-0.06629	0.4889	0.892	1	CAPN3	86.07
cg14837436	chr9	130158920	-0.01024	0.07551	0.892	1	SLC2A8	2.47
cg00590029	chr12	114838618	-0.05092	0.3756	0.892	1	TBX5	28.03
cg15919165	chr2	11530611	-0.01853	0.1367	0.892	1		93.85
cg05197447	chr15	91642909	-0.04065	0.2998	0.892	1	SV2B	9.49
cg14932468	chr2	72373914	-0.0203	0.1497	0.892	1	CYP26B1	4.63
cg07414565	chr10	89553803	0.04155	0.3065	0.892	1	ATAD1	91.06
cg11927504	chr18	59001413	0.006438	0.04749	0.892	1		2
cg02212687	chr9	104194287	-0.1432	1.056	0.892	1	ALDOB	81.8
cg17448813	chr1	219547675	0.02301	0.1697	0.892	1		93.65
cg07745147	chr10	105751028	-0.1051	0.7754	0.892	1	SLK	89.61
cg05515350	chr4	846720	0.01398	0.1031	0.892	1	GAK	96.08
cg15167694	chr2	109970861	0.03124	0.2304	0.892	1	SH3RF3	90.4
cg26528531	chr4	30820948	0.03215	0.2372	0.892	1	PCDH7	91.38
cg12762474	chr11	5223080	0.1086	0.8011	0.892	1	OR51V1	80.7
cg25981719	chr15	71076299	0.02989	0.2205	0.892	1		90.58
cg01154392	chr12	48167362	-0.01337	0.09864	0.892	1	SLC48A1	1.36
cg05513511	chr2	202153200	-0.01405	0.1037	0.892	1	ALS2CR12	95.55
cg18956562	chr7	144149304	0.02936	0.2166	0.892	1	TPK1	85.59
cg25816160	chr1	93053203	0.03764	0.2777	0.892	1	EVI5	91.27
cg21899091	chr11	791124	-0.0404	0.2981	0.892	1	CEND1	81.74
cg03929320	chr2	230029753	0.06048	0.4462	0.892	1	PID1	79.59
cg06919067	chr16	27268727	0.08743	0.6451	0.892	1	NSMCE1	89.76
cg06596221	chr12	131416672	0.04975	0.367	0.892	1		85.18
cg24411238	chr15	83307126	0.1212	0.8946	0.892	1	CPEB1	68.98
cg19408180	chr21	43809237	-0.08677	0.6402	0.892	1	TMPRSS3	61.36
cg17917542	chr1	205473677	0.0912	0.6729	0.892	1	CDK18	35
cg20411788	chr3	153074673	0.02886	0.2129	0.892	1		92.37
cg27651143	chr6	26572464	0.04235	0.3125	0.892	1		8.73
cg06385233	chr19	41871174	-0.02258	0.1666	0.892	1	B9D2	93.86
cg08267166	chr3	185937370	0.02917	0.2152	0.892	1	DGKG	90.5
cg09910495	chr11	134258244	-0.03256	0.2403	0.892	1	B3GAT1	90.21
cg19461383	chr15	69325362	0.1561	1.152	0.892	1	MIR548H4	83.32
cg14940165	chr2	177021702	0.02522	0.1861	0.892	1		5.53
cg04240200	chr20	3451292	0.01833	0.1352	0.892	1	ATRN	4.55
cg00730168	chr19	35438181	0.0541	0.3992	0.892	1		90.69
cg19549902	chr7	134146926	-0.0256	0.1889	0.892	1		92.49
cg06321562	chr7	23054418	0.05257	0.3879	0.892	1	FAM126A	85.15
cg13528570	chr14	105708343	0.3206	2.366	0.892	1	BRF1	83.34
cg09018444	chr1	11539599	-0.03602	0.2658	0.892	1	PTCHD2	4.67
cg17376338	chr6	74274292	0.01661	0.1226	0.892	1		95.2
cg04130507	chr1	182030753	-0.05445	0.4018	0.892	1	ZNF648	24.44
cg26945643	chr7	2695248	-0.021	0.1549	0.892	1	TTYH3	93.96
cg12904680	chr3	182781611	-0.04633	0.3419	0.892	1	MCCC1	76.46
cg06964475	chr5	51688	-0.1463	1.079	0.892	1		77.45
cg23000768	chr2	158891134	0.2942	2.171	0.892	1	UPP2	45.95
cg19743759	chr9	35072884	-0.02712	0.2001	0.892	1	VCP	3.49
cg14439774	chr17	1988012	0.03296	0.2432	0.892	1	SMG6	91.01
cg01338593	chr13	111558626	-0.0577	0.4258	0.892	1	ANKRD10	78.45
cg27200630	chr3	138494226	0.06692	0.4939	0.892	1		37.11
cg22533717	chr2	10262861	-0.005885	0.04343	0.892	1	RRM2	2.23
cg13192779	chr3	182756521	-0.04718	0.3482	0.892	1	MCCC1	89.9
cg05404865	chr15	51683249	-0.04085	0.3015	0.892	1	GLDN	82.75
cg13744411	chr9	130893752	0.02987	0.2205	0.892	1		87.54
cg25503687	chr3	179486280	0.01369	0.101	0.892	1	USP13	96
cg00145079	chr15	68112888	0.04362	0.3219	0.892	1		34.97
cg07469361	chr1	242187834	-0.04979	0.3675	0.892	1		64.7
cg17989833	chr11	32444987	-0.0539	0.3979	0.892	1	WT1	81.29
cg02696346	chr7	4669621	0.03482	0.257	0.892	1		90.9
cg07015638	chr11	27223615	-0.1899	1.402	0.892	1	BBOX1-AS1	63.7
cg02061705	chr15	53082477	-0.01854	0.1368	0.892	1	ONECUT1	2.87
cg26864479	chr5	39447279	0.0498	0.3676	0.892	1		80.54
cg19301206	chr2	27712691	-0.008345	0.0616	0.892	1	IFT172	2.46
cg02484469	chr20	61051036	0.005698	0.04206	0.892	1	GATA5	1.98
cg25921461	chr9	20620729	0.01401	0.1035	0.892	1	MLLT3	3.12
cg15854644	chr8	11331898	0.04018	0.2966	0.892	1		85.67
cg10150120	chr1	52216260	-0.04657	0.3437	0.892	1	OSBPL9	92.5
cg17555715	chr2	102952956	-0.04621	0.3411	0.892	1	IL1RL1	88.82
cg18159230	chr1	169076004	-0.01442	0.1065	0.892	1	ATP1B1	4.54
cg05119514	chr19	58459218	-0.0226	0.1668	0.892	1	ZNF256	4.11
cg11664229	chr16	30744953	0.01796	0.1326	0.892	1	SRCAP	95.14
cg05351320	chr5	150827279	-0.03996	0.295	0.892	1	SLC36A1	14.29
cg14223822	chr13	112984602	0.1183	0.8731	0.892	1		64.82
cg14763363	chr17	40697580	-0.01734	0.128	0.892	1		94.33
cg04544094	chr5	110559365	0.05921	0.4371	0.892	1	CAMK4	24.86
cg12853235	chr3	158892687	0.0956	0.7057	0.892	1	IQCJ	74.17
cg09834179	chr1	152431251	-0.06189	0.4569	0.892	1		22.08
cg22344712	chr19	52263233	-0.03399	0.2509	0.892	1	FPR2	89.29
cg04744552	chr1	22203129	0.02615	0.1931	0.892	1	HSPG2	93.06
cg22044319	chr5	115782461	0.01511	0.1116	0.892	1	SEMA6A	95.2
cg22872882	chr11	6219340	0.02664	0.1967	0.892	1	OR52W1	93.1
cg04494298	chr7	31851648	0.07354	0.5429	0.892	1	PDE1C	22.72
cg16530981	chr12	42679156	0.04846	0.3578	0.892	1		89.7
cg11906777	chr4	73935531	-0.004299	0.03174	0.892	1	COX18	0.98
cg21245652	chr2	95691051	0.0286	0.2111	0.892	1	MAL	12.95
cg09519349	chr11	116973246	0.03239	0.2392	0.892	1		92.79
cg14637411	chr11	2858355	0.09191	0.6786	0.892	1	KCNQ1	61.5
cg25049096	chr2	182862619	0.03083	0.2276	0.892	1	PPP1R1C	92.04
cg07935500	chr15	80696529	-0.01093	0.08072	0.892	1	ARNT2	3.22
cg15252682	chr20	57450415	0.01896	0.14	0.892	1	GNAS	94.53
cg19318113	chr5	8247401	-0.04636	0.3423	0.892	1		75.71
cg27282281	chr7	112262583	-0.1579	1.166	0.892	1		76.83
cg09849018	chr22	44677823	0.03565	0.2633	0.892	1	KIAA1644	88.16
cg06495038	chr5	76247647	-0.08632	0.6373	0.892	1	CRHBP	84.12
cg16568472	chr20	3190600	-0.009587	0.07079	0.892	1	ITPA	2.32
cg15042082	chr6	14524587	-0.3521	2.6	0.892	1		86.68
cg25564362	chr6	81314251	0.02017	0.1489	0.892	1		93.5
cg14352951	chr21	34696688	-0.01732	0.1279	0.892	1	IFNAR1	2.55
cg18767003	chr20	37064062	0.06728	0.4968	0.892	1	LOC388796	4.26
cg08622677	chr12	3601306	0.02221	0.164	0.892	1	PRMT8	8.88
cg17705128	chr19	5838902	0.07536	0.5565	0.892	1	FUT6	24.2
cg21499486	chr2	53090650	0.1131	0.8349	0.892	1		83.82
cg00098369	chr7	20007713	-0.03325	0.2455	0.892	1	LOC101927668	91.28
cg03467065	chr20	2895500	-0.04748	0.3506	0.892	1	PTPRA	91.81
cg23931884	chr3	121810393	0.04643	0.3429	0.892	1	CD86	79.35
cg10725121	chr17	43973146	0.003726	0.02752	0.892	1	MAPT	1.36
cg10655885	chr20	5824213	0.04583	0.3384	0.892	1	C20orf196	85.68
cg13269646	chr7	44083890	-0.02632	0.1944	0.892	1	LINC00957	2.53
cg11767651	chr2	16811532	0.02081	0.1537	0.892	1	FAM49A	95.1
cg14559574	chr13	112610799	0.05266	0.3889	0.892	1		90.7
cg12034229	chr7	48018855	-0.006159	0.04548	0.892	1	HUS1	1.82
cg04410762	chr18	10027233	-0.01825	0.1348	0.892	1		94.91
cg25268718	chr14	24604711	0.04911	0.3627	0.892	1	PSME1	74.29
cg07435966	chr7	115066376	-0.03401	0.2512	0.892	1		93.11
cg13885590	chr11	11523548	0.05425	0.4007	0.892	1	GALNT18	44.23
cg23921871	chr12	109577383	0.04363	0.3222	0.892	1	ACACB	89.66
cg20707202	chr11	33211414	0.01568	0.1158	0.892	1		94.82
cg19977232	chr4	54325479	-0.02646	0.1955	0.892	1	FIP1L1	93.67
cg14633276	chr2	72790287	0.03954	0.2921	0.892	1	EXOC6B	92.71
cg20600850	chr12	6712515	0.06195	0.4576	0.892	1	CHD4	28.16
cg04217564	chr7	16709344	-0.03881	0.2867	0.892	1	BZW2	92.86
cg19491427	chr11	18549103	-0.09076	0.6704	0.892	1	TSG101	39.46
cg13133148	chr15	66790044	0.01151	0.08502	0.892	1	SNAPC5	3.45
cg23371415	chr17	70335885	0.04489	0.3316	0.892	1		65.36
cg09341289	chr1	164499453	-0.03568	0.2635	0.892	1		89.76
cg15378296	chr3	100645259	0.072	0.5319	0.892	1	ABI3BP	63.57
cg05634679	chr1	202093562	-0.02216	0.1637	0.892	1	GPR37L1	94.03
cg01595570	chr4	41363673	0.02586	0.191	0.892	1	LIMCH1	3.59
cg11000521	chr4	142652413	-0.04407	0.3256	0.892	1	IL15	90.06
cg13730618	chr21	36089405	0.05304	0.3918	0.892	1	CLIC6	40.82
cg09920962	chr4	63380813	0.05398	0.3988	0.892	1		92.55
cg18258412	chr2	65803291	-0.02151	0.1589	0.892	1		93.97
cg26370312	chr3	171052399	0.04018	0.2968	0.892	1	TNIK	84.86
cg03875996	chr4	159442782	-0.03875	0.2863	0.892	1	RXFP1	91.48
cg13386851	chr15	29230378	-0.01649	0.1218	0.892	1	APBA2	3.93
cg13055374	chr1	54872983	-0.0227	0.1677	0.892	1	SSBP3	2.51
cg24025786	chr6	164758059	-0.1316	0.9722	0.892	1		84.28
cg18189236	chr1	184009497	-0.05313	0.3925	0.892	1		90.79
cg08852002	chr14	34421172	0.1182	0.8734	0.892	1	EGLN3	55.59
cg20920574	chr12	66276101	0.04779	0.353	0.892	1	LOC100129940	15.66
cg15766557	chr19	46234224	-0.0124	0.09159	0.892	1	FBXO46	2.89
cg03844299	chr9	85393156	-0.02895	0.2139	0.892	1		93.43
cg12458324	chr14	95648816	0.02314	0.171	0.892	1	CLMN	93.59
cg06079148	chr13	76114084	0.04945	0.3653	0.892	1	COMMD6	89.39
cg02786267	chr6	32708524	-0.03096	0.2287	0.892	1	HLA-DQA2	93.69
cg21733927	chr17	75283979	0.04084	0.3018	0.892	1	SEPT9	85.56
cg27010375	chr2	86517878	-0.03366	0.2487	0.892	1	REEP1	92.41
cg12783951	chr3	126108645	0.05116	0.378	0.892	1		38.59
cg00335169	chr10	129705158	-0.05156	0.3809	0.892	1	PTPRE	6.68
cg13646565	chr19	21240978	-0.02099	0.1551	0.892	1	ZNF430	93.7
cg05828971	chr6	166707834	-0.03771	0.2786	0.892	1		88.58
cg12685640	chr1	208714976	-0.04274	0.3158	0.892	1		86.98
cg03546183	chr11	128584167	-0.06589	0.4868	0.892	1	FLI1	74.7
cg00777713	chr10	20906529	0.07355	0.5435	0.892	1		80.49
cg03125754	chr15	68711011	-0.06052	0.4472	0.892	1	ITGA11	52.04
cg14904829	chr3	106849749	0.04873	0.3601	0.892	1	LINC00882	89.69
cg26773791	chr11	94883242	0.1065	0.7871	0.892	1		53.74
cg03853587	chr1	65885364	0.02681	0.1981	0.892	1	LEPROT	6.03
cg07685765	chr19	48964041	0.01716	0.1268	0.892	1	KCNJ14	94.03
cg21126943	chr19	42259395	0.04595	0.3395	0.893	1	CEACAM6	36.2
cg20053399	chr16	72853514	0.04982	0.3682	0.893	1	ZFHX3	73.01
cg02633767	chr6	32794327	-0.0584	0.4316	0.893	1	TAP2	85.12
cg15448553	chr19	50734545	0.03693	0.2729	0.893	1	MYH14	85.03
cg09050596	chr14	26303100	-0.02572	0.19	0.893	1		5.26
cg21313498	chr6	164091806	0.04751	0.3511	0.893	1		90.98
cg11167922	chr12	94655039	0.02023	0.1495	0.893	1	PLXNC1	94.37
cg07015224	chr12	54758678	0.05922	0.4376	0.893	1	GPR84	58.99
cg26680350	chr10	24728987	-0.04435	0.3277	0.893	1	KIAA1217	87.15
cg05548945	chr3	188550738	0.01579	0.1167	0.893	1	LPP	94.75
cg03284649	chr18	52989085	-0.009792	0.07237	0.893	1	TCF4	2.29
cg01946401	chr6	45296101	-0.08195	0.6056	0.893	1	SUPT3H	83.5
cg21193485	chr19	36193577	0.02052	0.1517	0.893	1		2.92
cg23512508	chrX	132831933	-0.07032	0.5197	0.893	1	GPC3	82.92
cg08320652	chr3	111831831	0.03434	0.2538	0.893	1	C3orf52	89.02
cg08576352	chr18	5631320	-0.04138	0.3058	0.893	1		89.44
cg27481725	chr10	1311191	-0.02662	0.1967	0.893	1	ADARB2	5.27
cg00958517	chr16	70473316	0.01543	0.1141	0.893	1	ST3GAL2	3.72
cg12706205	chr1	26290610	-0.03134	0.2316	0.893	1	PAFAH2	90.8
cg24168190	chr1	30405784	0.04298	0.3176	0.893	1		85.1
cg05776084	chr3	133293427	0.01219	0.09011	0.893	1	CDV3	1.66
cg08041364	chr14	105635081	-0.003684	0.02723	0.893	1	JAG2	1.45
cg22990726	chr3	196673780	-0.02489	0.184	0.893	1	PIGZ	93.65
cg14548192	chr14	92335675	-0.02766	0.2044	0.893	1		92.37
cg15148543	chr20	49051278	-0.2927	2.163	0.893	1		16.2
cg05477727	chr3	116023304	0.04354	0.3218	0.893	1	LSAMP	74.51
cg26108593	chr13	50570547	-0.009451	0.06985	0.893	1	TRIM13	3.16
cg23054188	chr5	115886970	-0.02619	0.1935	0.893	1	SEMA6A	92.95
cg10941254	chr15	66406406	0.06366	0.4705	0.893	1	MEGF11	80.19
cg27052403	chr11	113185154	-0.02137	0.1579	0.893	1	TTC12	5.31
cg22387519	chr7	73134835	0.04227	0.3125	0.893	1	STX1A	87.19
cg22666013	chr2	197792289	-0.06322	0.4673	0.893	1	PGAP1	23.81
cg19647335	chr4	34272281	-0.06138	0.4537	0.893	1		63.94
cg27622517	chr22	41259795	-0.05	0.3696	0.893	1	XPNPEP3	88
cg06594207	chr1	48514802	-0.09222	0.6816	0.893	1		67.05
cg00653847	chr10	102100212	-0.04831	0.3571	0.893	1		83.5
cg16953612	chr3	128185690	-0.04113	0.304	0.893	1	DNAJB8	82.41
cg08939371	chr15	91473059	0.0712	0.5262	0.893	1	UNC45A	13.69
cg13460439	chr1	200522459	0.02504	0.1851	0.893	1	KIF14	94.19
cg27084622	chr6	159462964	-0.03569	0.2638	0.893	1	TAGAP	90.94
cg09605287	chr12	54390571	-0.08809	0.6511	0.893	1	HOXC-AS2	48.18
cg09211372	chr6	168490623	0.09962	0.7363	0.893	1		62.12
cg25055392	chr15	101191599	0.03685	0.2724	0.893	1	ASB7	91.01
cg23543518	chr9	116499513	-0.02463	0.182	0.893	1		92.48
cg26122063	chr1	3391301	0.0304	0.2247	0.893	1	ARHGEF16	91.34
cg23775664	chr1	27850755	0.1093	0.8077	0.893	1		74.16
cg13786164	chr11	128645434	0.01874	0.1385	0.893	1	FLI1	94.98
cg08519575	chr8	79578124	-0.01755	0.1297	0.893	1	FAM164A	3.36
cg02927354	chr12	93490558	-0.016	0.1183	0.893	1	LOC643339	95.01
cg02916809	chr4	1003208	0.01609	0.119	0.893	1		5.82
cg25082956	chr2	242876781	-0.04133	0.3055	0.893	1	LINC01237	88.66
cg14341177	chr9	95475787	-0.06286	0.4647	0.893	1	BICD2	82.99
cg02805356	chr1	36789388	-0.006517	0.04818	0.893	1	EVA1B	2.52
cg00220575	chr6	46457310	0.02962	0.219	0.893	1		92.21
cg20317272	chr18	60383672	0.01395	0.1031	0.893	1	PHLPP1	2.89
cg20835659	chr6	30681672	0.02828	0.2091	0.893	1	MDC1	93.21
cg22266095	chr19	42656648	0.05452	0.4031	0.893	1		80.06
cg05768005	chr17	8094486	-0.1098	0.8116	0.893	1	C17orf59	26.23
cg26012578	chr2	122125185	-0.00455	0.03364	0.893	1	CLASP1	98.52
cg20090128	chr1	167991824	-0.02321	0.1716	0.893	1	DCAF6	95.13
cg12161534	chr21	35743181	-0.02634	0.1947	0.893	1	KCNE2	92.58
cg00211496	chr7	39234456	-0.0893	0.6602	0.893	1	POU6F2	69.24
cg19162768	chr15	96898476	-0.03582	0.2648	0.893	1		7.4
cg15982700	chr7	27154911	0.03029	0.2239	0.893	1	HOXA3	92.71
cg08593949	chr5	17218308	-0.04514	0.3338	0.893	1	BASP1	8.57
cg11641611	chr3	128720323	0.01451	0.1073	0.893	1	CCDC48	4.2
cg26998693	chr6	132834590	-0.03542	0.2619	0.893	1	STX7	7.32
cg25127422	chr20	34543081	-0.01335	0.09873	0.893	1	SCAND1	3.79
cg17646100	chr1	201476152	0.005235	0.03871	0.893	1	CSRP1	2.03
cg16333716	chr5	67585195	-0.0267	0.1974	0.893	1	PIK3R1	93.27
cg10606193	chr14	98602336	0.06433	0.4757	0.893	1		44.1
cg06095990	chr1	90235310	0.02561	0.1894	0.893	1		93.15
cg21870668	chr15	25123731	0.1267	0.9372	0.893	1	SNRPN	39.59
cg10630357	chr18	53300571	0.03632	0.2686	0.893	1	TCF4	91.86
cg11705496	chr1	209941848	0.0374	0.2766	0.893	1	TRAF3IP3	17.36
cg03168189	chr3	183211492	0.01344	0.09941	0.893	1	KLHL6	95.81
cg16011762	chr1	45117290	0.05637	0.4168	0.893	1	RNF220	87.59
cg06442790	chr1	89458396	-0.005001	0.03698	0.893	1	RBMXL1	1.7
cg08251925	chr7	30032891	0.04425	0.3272	0.893	1		92.34
cg21332701	chr10	59708987	0.02964	0.2192	0.893	1		93.04
cg10901031	chr3	160118391	0.008273	0.06119	0.893	1	SMC4	2.12
cg17775965	chr8	107717438	0.1044	0.7725	0.893	1	OXR1	78.09
cg24966115	chr6	1004106	-0.02148	0.1589	0.893	1	LOC285768	94.03
cg16761329	chr5	134378113	0.09169	0.6781	0.893	1	C5orf66	55.52
cg12936485	chr11	69559461	-0.03041	0.2249	0.893	1		12.53
cg07798407	chr2	181122446	0.02378	0.1759	0.893	1		93.18
cg04203077	chr1	40943161	0.01121	0.08294	0.893	1	ZNF642	3.03
cg19441554	chr9	4662253	-0.02671	0.1976	0.893	1	PPAPDC2	7.21
cg17171127	chr11	130248270	0.06159	0.4556	0.893	1		77.53
cg26653419	chr5	167857684	0.03592	0.2657	0.893	1	WWC1	83.64
cg13001919	chr7	131191830	0.03678	0.2721	0.893	1	PODXL	83.81
cg06355652	chr11	33725105	-0.1329	0.9832	0.893	1	CD59	87.21
cg09607452	chr15	50193161	0.04133	0.3057	0.893	1	ATP8B4	91.68
cg11450251	chr1	27013620	-0.05476	0.405	0.893	1		75.87
cg02464458	chr8	1203186	0.1795	1.328	0.893	1		83.07
cg22377068	chr15	70099913	0.01484	0.1098	0.893	1		95.67
cg18484166	chr7	94284750	-0.01633	0.1208	0.893	1	SGCE	3.77
cg09552119	chr1	109475080	0.0216	0.1598	0.893	1	CLCC1	95.13
ch.2.126989343R	chr2	127272873	0.01418	0.1049	0.893	1		3.39
cg02920142	chr19	44331327	0.01768	0.1308	0.893	1	ZNF283	3.79
cg11886490	chr1	51215526	0.03552	0.2628	0.893	1	FAF1	93.86
cg11177738	chr3	193828742	-0.0346	0.256	0.893	1		90.68
cg09258315	chr20	62053155	0.03814	0.2821	0.893	1	KCNQ2	85.43
cg12713243	chr12	132889212	0.07672	0.5676	0.893	1	GALNT9	79.82
cg00295879	chr3	194826392	-0.06176	0.4569	0.893	1	XXYLT1	50.97
cg24509104	chr12	20833510	0.045	0.3329	0.893	1	PDE3A	91.42
cg02862025	chr12	752381	-0.009533	0.07052	0.893	1	NINJ2	3.26
cg18078419	chr19	7987420	0.02184	0.1616	0.893	1	SNAPC2	94.41
cg02462879	chr2	421480	0.02422	0.1792	0.893	1		94.54
cg25889465	chr17	76203084	0.02255	0.1668	0.893	1	AFMID	93.36
cg25298039	chr17	5402539	-0.03853	0.285	0.893	1		79.44
cg13476800	chr7	132500307	-0.02358	0.1745	0.893	1	CHCHD3	93.71
cg16400492	chr5	140306213	-0.01239	0.09164	0.893	1	PCDHA7	3.57
cg15096327	chr17	75290966	0.009521	0.07044	0.893	1	SEPT9	98.33
cg23966593	chr21	46221845	0.1507	1.115	0.893	1	LINC01424	10.91
cg04578717	chr17	75562386	-0.03404	0.2519	0.893	1		90.78
cg02346447	chr10	97849927	0.05447	0.403	0.893	1	ENTPD1-AS1	5.05
cg25755450	chr2	20432782	-0.01816	0.1343	0.893	1		94.68
cg03745409	chr5	75668979	-0.03982	0.2946	0.893	1		86.77
cg15237348	chr3	49718845	-0.02452	0.1814	0.893	1	APEH	93.48
cg00577885	chr9	132236204	0.02934	0.2171	0.893	1		90.75
cg01796800	chr17	55595732	-0.03057	0.2262	0.893	1	MSI2	90.51
cg08554365	chr21	45753512	0.02152	0.1593	0.893	1	C21orf2	94.16
cg17825258	chr12	122672370	-0.02504	0.1853	0.893	1	LRRC43	91.85
cg21554845	chr1	108073543	-0.03201	0.2368	0.893	1		93
cg04530345	chr5	53601057	0.02562	0.1896	0.893	1	ARL15	92.26
cg24666389	chr7	97867973	0.0342	0.2531	0.893	1	TECPR1	88.91
cg15302341	chr9	100398691	-0.05567	0.412	0.893	1	NCBP1	91.7
cg00025647	chr3	147077127	0.01756	0.13	0.893	1		4.87
cg05167157	chr3	169664657	-0.03147	0.2328	0.893	1	LOC100128164	90.71
cg12879727	chr14	75061268	-0.03811	0.282	0.893	1	LTBP2	88.47
cg15303917	chr2	161253647	0.028	0.2072	0.893	1	RBMS1	92
cg06538727	chr14	21156989	0.04096	0.3031	0.893	1	ANG	82.7
cg09535746	chr1	1772180	-0.04606	0.3408	0.893	1	GNB1	84.33
cg03169867	chr1	162167024	-0.03714	0.2749	0.893	1	NOS1AP	85.76
cg27416513	chr8	41587446	0.03543	0.2622	0.893	1	ANK1	88.57
cg01428356	chr5	172409846	-0.02436	0.1803	0.893	1	ATP6V0E1	92.28
cg15549761	chr5	98106108	-0.01056	0.07815	0.893	1	RGMB	3.17
cg02410174	chr16	68106750	0.0661	0.4892	0.893	1	DUS2	78.11
cg09604238	chr12	46871094	-0.04825	0.357	0.893	1		91.55
cg12290486	chr18	8830126	-0.08287	0.6133	0.893	1	KIAA0802	84.78
cg03518357	chr4	174327531	-0.07205	0.5332	0.893	1		82.08
cg21711862	chr2	554363	0.03219	0.2382	0.893	1		94.09
cg15191781	chr10	11825679	-0.1151	0.8518	0.893	1		69.59
cg18803701	chr2	240271175	0.03357	0.2485	0.893	1	HDAC4	89.95
cg23629029	chr17	43474387	-0.01668	0.1235	0.893	1	ARHGAP27	94.87
cg12430029	chr17	55446979	0.05078	0.3758	0.893	1	MSI2	58.22
cg23476262	chr12	70559761	-0.09406	0.6961	0.893	1		83.82
cg16201795	chr7	139649606	0.01963	0.1453	0.893	1	TBXAS1	94.81
cg11149005	chr2	211632931	0.07598	0.5624	0.893	1		82.47
cg12180316	chr17	80681317	0.03	0.2221	0.893	1	FN3KRP	93.71
cg13092969	chr8	42129644	-0.04968	0.3677	0.893	1	LOC101929897	48.16
cg25500509	chr16	67694647	0.01394	0.1032	0.893	1	PARD6A	3.39
cg14757199	chr6	82471459	0.03729	0.276	0.893	1		93.76
cg20706691	chr11	45167993	0.08797	0.6512	0.893	1	PRDM11	5.92
cg03094519	chr17	37761662	0.01088	0.08054	0.893	1	NEUROD2	3.34
cg05629134	chr2	217157863	-0.04011	0.2969	0.893	1	MARCH4	88.04
cg08755878	chr2	3079731	-0.02058	0.1523	0.893	1	LINC01250	94.65
cg14878421	chr4	89226482	-0.03625	0.2684	0.893	1		90.06
cg03403622	chr18	60475246	0.04285	0.3172	0.893	1	PHLPP1	81.73
cg14375937	chr10	94825667	-0.1138	0.8426	0.893	1	CYP26C1	2.41
cg00674358	chr15	75109869	-0.06933	0.5132	0.893	1	LMAN1L	44.89
cg26145254	chr8	105587724	0.06098	0.4514	0.893	1	LRP12	74.05
cg07665031	chr17	32353912	0.03001	0.2222	0.893	1	ASIC2	91.97
cg07679432	chrX	152596109	-0.3983	2.949	0.893	1		79.73
cg06276403	chr17	53479958	0.02701	0.2	0.893	1	MMD	93.25
cg22063943	chr6	51468598	-0.05447	0.4033	0.893	1		85.43
cg20105786	chr2	223562720	0.05065	0.375	0.893	1	MOGAT1	88.8
cg00795535	chr12	123459749	-0.05453	0.4037	0.893	1	ABCB9	5.65
cg09370413	chr19	33239272	-0.05117	0.3788	0.893	1	TDRD12	75.32
cg00323458	chr12	81330134	-0.04206	0.3114	0.893	1	MIR618	6.88
cg04693437	chr10	8446659	-0.02952	0.2185	0.893	1		5.87
cg07420362	chr11	3647419	0.1417	1.049	0.893	1	TRPC2	38
cg14503935	chr12	131864894	-0.08697	0.6439	0.893	1		64.21
cg12963111	chr17	80893951	0.1246	0.9224	0.893	1	TBCD	81.61
cg12781018	chr12	6421743	0.09272	0.6864	0.893	1	PLEKHG6	82.88
cg10577561	chr10	126855551	0.06261	0.4635	0.893	1		90.52
cg20694425	chr4	55235418	-0.0953	0.7055	0.893	1		77.01
cg18751302	chr12	31603089	-0.03371	0.2496	0.893	1	DENND5B	92.32
cg09339360	chr2	80834578	-0.02274	0.1684	0.893	1	CTNNA2	94.51
cg24631946	chr5	155271796	-0.0192	0.1422	0.893	1		94.75
cg04129548	chr2	227662083	0.04334	0.3209	0.893	1	IRS1	87.65
cg21290839	chr6	97891300	-0.06957	0.5151	0.893	1		85.28
cg05844713	chr7	148844315	0.008241	0.06102	0.893	1	ZNF398	2.44
cg10003526	chr5	38825106	0.05326	0.3944	0.893	1	OSMR-AS1	86.78
cg19536059	chr7	45961874	-0.1254	0.9288	0.893	1	IGFBP3	10.55
cg00111978	chr2	102978529	0.02758	0.2042	0.893	1	IL18R1	91.73
cg10439941	chr10	9603393	-0.02627	0.1945	0.893	1		93.31
cg25711726	chr11	124949155	0.0232	0.1718	0.893	1	SLC37A2	94.1
cg25468802	chr19	36484832	0.06444	0.4771	0.893	1	SDHAF1	83.99
cg00703453	chr18	77658726	-0.02549	0.1887	0.893	1	KCNG2	94.22
cg12630461	chr15	91500009	0.0998	0.739	0.893	1	RCCD1	8.59
cg11874272	chr3	121773564	0.04156	0.3078	0.893	1	CD86	88.82
cg21354059	chr1	143272904	-0.06873	0.5089	0.893	1		67.76
cg24568091	chr12	112600061	0.01623	0.1202	0.893	1	HECTD4	95.45
cg27434627	chr11	128502791	-0.02807	0.2079	0.893	1		90.03
cg13698358	chr5	134389957	-0.05752	0.426	0.893	1	C5orf66	48.03
cg19863456	chr1	9186001	0.04872	0.3608	0.893	1	GPR157	87.77
cg25371081	chr12	208632	0.07599	0.5627	0.893	1	IQSEC3	49.5
cg14307985	chr20	45035289	0.02006	0.1485	0.893	1	ELMO2	2.99
cg10030512	chr7	2656424	-0.02242	0.166	0.893	1		95.14
cg03533858	chr1	2324396	-0.03026	0.2241	0.893	1	MORN1	90.5
cg05105845	chr14	55369781	0.007	0.05185	0.893	1	GCH1	2.28
cg26526047	chr10	23986387	0.0845	0.6258	0.893	1	KIAA1217	92.56
cg19310303	chr19	40854424	-0.00343	0.02541	0.893	1	C19orf47	1.34
cg01063759	chr5	140105694	0.04729	0.3503	0.893	1	VTRNA1-3	8.38
cg22232354	chr14	32095133	0.01996	0.1479	0.893	1	NUBPL	94.27
cg25665011	chr2	151114759	0.02656	0.1967	0.893	1		94.19
cg19646204	chr12	9833145	0.03041	0.2252	0.893	1	CLEC2D	93.86
cg23036213	chr6	17519387	-0.03162	0.2342	0.893	1	CAP2	90.97
cg06385773	chr8	61504184	0.04032	0.2986	0.893	1	RAB2A	89.97
cg04953185	chr1	167062151	0.01705	0.1263	0.893	1		94.24
cg10646395	chr11	45167702	-0.07497	0.5553	0.893	1	PRDM11	5.6
cg11990980	chr15	102029948	-0.004168	0.03087	0.893	1	PCSK6	1.2
cg20174927	chr3	154876455	0.02895	0.2144	0.893	1	MME	93.91
cg07385722	chr15	52431818	-0.01667	0.1235	0.893	1	GNB5	95
cg17764057	chr16	87348221	-0.0613	0.454	0.893	1	C16orf95	88.98
cg12981181	chr3	66434636	0.02414	0.1788	0.893	1	LRIG1	92.98
cg26543180	chr12	6875638	0.01588	0.1176	0.893	1	PTMS	2.19
cg14396602	chr10	1708116	-0.03944	0.2921	0.893	1	ADARB2	83.58
cg26219233	chr5	169656747	0.03544	0.2625	0.893	1		88.25
cg23376861	chr18	43678713	-0.0686	0.5082	0.893	1	ATP5A1	79.68
cg02479196	chr2	160569048	0.01375	0.1018	0.893	1	MARCH7	3.6
cg10806462	chr2	240072244	-0.04585	0.3397	0.893	1	HDAC4	55.42
cg26519263	chr12	88324173	0.02767	0.205	0.893	1		92.6
cg06618418	chr17	22012690	-0.02481	0.1838	0.893	1		96.84
cg03655457	chr18	71355857	0.04086	0.3027	0.893	1		80.75
cg08888321	chr16	89385892	-0.03435	0.2544	0.893	1	ANKRD11	88.38
cg18773993	chr1	94586695	0.01406	0.1042	0.893	1	ABCA4	96.16
cg21590108	chr8	23609057	0.06712	0.4973	0.893	1		78.24
cg17091359	chr7	4795041	-0.1149	0.851	0.893	1	FOXK1	94.12
cg16336446	chr1	108232411	-0.02308	0.171	0.893	1	VAV3	94.31
cg21551680	chr19	35761678	-0.04441	0.329	0.893	1	USF2	85.66
cg05186161	chr3	47048601	0.02927	0.2169	0.893	1	NBEAL2	88.77
cg07176385	chr5	7397756	0.05062	0.3751	0.893	1	ADCY2	89.22
cg27551605	chr17	43862910	-0.02276	0.1686	0.893	1	CRHR1	5.81
cg13452541	chr20	23213126	-0.01842	0.1365	0.893	1		94.61
cg14645085	chr6	13712693	0.014	0.1038	0.893	1	RANBP9	3.69
cg06311215	chr5	149593619	-0.04786	0.3546	0.893	1		78.07
cg12808565	chr10	729259	-0.1176	0.8711	0.893	1	DIP2C	83.53
cg21202699	chr21	43659909	0.03014	0.2233	0.893	1	ABCG1	90.21
cg18076919	chr14	103500365	0.02131	0.1579	0.893	1	CDC42BPB	94.17
cg11208672	chr13	28779279	-0.1248	0.9248	0.893	1	PAN3	60.6
cg19862722	chr17	54910260	0.0392	0.2904	0.893	1	DGKE	10.83
cg06656551	chr4	8398737	0.0208	0.1541	0.893	1	ACOX3	94.13
cg12585342	chr13	99953890	0.07292	0.5403	0.893	1	GPR183	86.06
cg11289406	chr8	81446908	-0.03023	0.224	0.893	1		6.77
cg09379151	chr13	99911257	0.06967	0.5162	0.893	1	GPR18	15.17
cg00144942	chr2	241119882	-0.3704	2.745	0.893	1		61.87
cg01381288	chr16	67278614	-0.01889	0.14	0.893	1	FHOD1	7.82
cg17940805	chr19	7595268	0.003484	0.02582	0.893	1	MCOLN1	98.88
cg11432790	chr2	290382	0.03948	0.2926	0.893	1		8.59
cg26430597	chr1	182354699	0.02677	0.1983	0.893	1	GLUL	93.14
cg11808308	chrX	19657269	0.08527	0.6319	0.893	1	SH3KBP1	74.36
cg09048251	chr5	77253974	0.01748	0.1295	0.893	1		1.54
cg24415468	chrX	84499079	-0.0455	0.3372	0.893	1	ZNF711	12.71
cg12417457	chr16	67018923	0.04813	0.3567	0.893	1		76.76
cg12972643	chr3	197024709	0.004124	0.03056	0.893	1	DLG1	1.62
cg17112812	chr7	112032599	0.0283	0.2097	0.893	1		94.09
cg19537820	chr1	120351812	0.03216	0.2383	0.893	1	REG4	6.34
cg06236450	chr13	27530663	0.06457	0.4786	0.893	1		81.85
cg16223546	chr5	158768976	0.05686	0.4214	0.893	1		15.96
cg06481504	chr10	86008430	-0.05224	0.3872	0.893	1	RGR	75.13
cg10363337	chr8	144891927	0.1978	1.466	0.893	1	SCRIB	88.45
cg08136042	chr12	52213077	0.04026	0.2984	0.893	1	FIGNL2	79.56
cg13331196	chr10	88295591	-0.0835	0.6188	0.893	1		8.39
cg13747028	chr5	76100578	0.03136	0.2324	0.893	1		92.73
cg12587185	chr8	8847353	-0.1006	0.7457	0.893	1		58.7
cg00288324	chr4	182123553	-0.1411	1.046	0.893	1		41.74
cg08865534	chr1	95271674	0.02215	0.1642	0.893	1	LINC01057	4.55
cg03581189	chr4	4525379	-0.04323	0.3204	0.893	1	STX18	91.77
cg17235987	chr3	110877205	-0.0311	0.2305	0.893	1	PVRL3	93.73
cg04890646	chr3	150480280	0.01198	0.08878	0.893	1	SIAH2	2.6
cg08157418	chr1	3059826	0.01981	0.1468	0.893	1	PRDM16	94.28
cg18264383	chr3	45730917	0.01023	0.07582	0.893	1	SACM1L	1.52
cg10801419	chr12	120632649	-0.004351	0.03225	0.893	1	GCN1L1	1.37
cg11346890	chr14	93762913	-0.05531	0.4099	0.893	1	BTBD7	92.95
cg03724882	chr14	54864244	0.0182	0.1349	0.893	1	CDKN3	4.08
cg00807877	chr14	70095319	-0.02655	0.1968	0.893	1	KIAA0247	92.88
cg25141181	chr1	19665757	0.02552	0.1891	0.893	1	CAPZB	94.02
cg10195819	chr9	97818968	-0.03499	0.2594	0.893	1	C9orf3	93.97
cg02746355	chr11	104769849	-0.06749	0.5002	0.893	1	CASP12	94.19
cg05714111	chr2	137013810	0.05526	0.4096	0.893	1		87.14
cg10462187	chr10	124067402	-0.07112	0.5272	0.893	1	BTBD16	68.48
cg04258599	chr22	45466536	0.03303	0.2448	0.893	1		91.34
cg14545544	chr20	2748969	-0.01946	0.1442	0.893	1		93.42
cg18014277	chr10	26856664	0.04083	0.3026	0.893	1	APBB1IP	93.02
cg15339164	chr12	3589869	0.1044	0.7737	0.893	1		69.67
cg27090784	chr5	147862681	0.09375	0.6949	0.893	1	HTR4	21.45
cg15034135	chr5	128796168	-0.007058	0.05232	0.893	1	ADAMTS19	1.54
cg24152297	chr1	156218676	0.0657	0.487	0.893	1	PAQR6	75.8
cg13809116	chr18	23408053	0.03262	0.2418	0.893	1		92.22
cg25910506	chr11	117199282	-0.04111	0.3048	0.893	1	CEP164	8.28
cg18991165	chr5	143847362	-0.09428	0.6989	0.893	1	KCTD16	87.62
cg25247596	chr2	118674869	-0.03043	0.2256	0.893	1	CCDC93	90.22
cg11468726	chr7	135123746	0.04851	0.3596	0.893	1	CNOT4	92.13
cg24159335	chr15	81071273	-0.04438	0.329	0.893	1	KIAA1199	11.34
cg07333427	chr11	123376426	0.04898	0.3631	0.893	1		86.94
cg16785388	chr2	112931246	0.0345	0.2558	0.893	1	FBLN7	91.56
cg11646262	chr7	32978819	0.08718	0.6463	0.893	1	RP9P	73.96
cg09657311	chr11	66395510	0.02185	0.162	0.893	1	RBM14	94.8
cg15307707	chr7	135513781	0.04386	0.3252	0.893	1		88.59
cg20640177	chr6	31621036	-0.008707	0.06455	0.893	1	BAT3	2.78
cg16648632	chr6	6003584	-0.03588	0.266	0.893	1	NRN1	6.47
cg00321614	chr5	172856932	0.05059	0.3751	0.893	1		90
cg08122685	chr22	21409190	-0.3379	2.506	0.893	1	LRRC74B	87.09
cg26269966	chr1	213646397	-0.04258	0.3157	0.893	1		87.87
cg18610218	chr5	138473973	-0.04419	0.3276	0.893	1	SIL1	87.49
cg07759258	chr16	4930708	-0.02481	0.184	0.893	1	UBN1	92.23
cg00471562	chr10	1102373	-0.00588	0.0436	0.893	1	WDR37	1.25
cg26481784	chr15	35837840	-0.0127	0.09413	0.893	1	ATPBD4	3.4
cg18664856	chr14	105240263	0.01918	0.1422	0.893	1	AKT1	94.61
cg16969025	chr11	104621250	-0.03041	0.2254	0.893	1		93.76
cg09662411	chr1	92946132	0.1243	0.9213	0.893	1	GFI1	79.78
cg23372216	chr11	76518340	-0.08718	0.6464	0.893	1		41.87
cg14071640	chr2	110258622	-0.02607	0.1933	0.893	1	SH3RF3	92.53
cg16783576	chr2	216237359	-0.0449	0.3329	0.893	1	FN1	92.76
cg11606775	chr7	4188820	-0.04628	0.3431	0.893	1	SDK1	78.21
cg20372167	chr16	74751078	-0.02138	0.1585	0.893	1	FA2H	94.53
cg07492770	chr18	77160396	0.02192	0.1625	0.893	1	NFATC1	4.8
cg19975779	chr20	3715310	0.02385	0.1769	0.893	1	HSPA12B	93.49
cg18544809	chr4	6380812	-0.04909	0.364	0.893	1	PPP2R2C	72.29
cg01074141	chr5	173204396	-0.07053	0.523	0.893	1		73.47
cg14500150	chr6	19836605	-0.101	0.749	0.893	1	ID4	26.53
cg23474256	chr10	111898402	0.0661	0.4901	0.893	1		89.09
cg01620538	chr16	830689	-0.03366	0.2496	0.893	1	MSLNL	93.21
cg15732069	chr15	71142992	0.02842	0.2107	0.893	1	LARP6	93.15
cg01106038	chr16	89112229	-0.04075	0.3022	0.893	1		89.15
cg19136743	chr9	139933132	-0.01663	0.1233	0.893	1		94.38
cg22457641	chr4	164585200	0.08652	0.6416	0.893	1	MARCH1	52.38
cg25843833	chr11	20177078	-0.1043	0.7735	0.893	1		75.02
cg20425857	chr14	105686582	0.03427	0.2541	0.893	1	BRF1	89.83
cg03297845	chr15	59463880	0.01718	0.1274	0.893	1	MYO1E	94.72
cg19931491	chr11	125328008	0.02759	0.2046	0.893	1	FEZ1	93.35
cg02600664	chr9	4530446	0.02377	0.1763	0.893	1	SLC1A1	93.75
cg26433816	chr1	12775608	0.05529	0.4101	0.893	1	AADACL3	87.27
cg14192776	chr6	136824960	0.07005	0.5195	0.893	1	MAP7	86.34
cg01250280	chr12	56504448	0.02006	0.1487	0.893	1	PA2G4	94.16
cg24225455	chr2	128350748	0.03198	0.2372	0.893	1	MYO7B	88.47
cg00011605	chr16	85193529	0.02733	0.2027	0.893	1		93.71
cg05773408	chr11	103930498	0.05104	0.3785	0.893	1	PDGFD	86.47
cg27404193	chr3	53317883	-0.02485	0.1843	0.893	1	DCP1A	94.16
cg02128564	chr12	53642741	-0.02053	0.1522	0.893	1		91.82
cg11694285	chr1	200259923	-0.03062	0.2271	0.893	1		91.97
cg16694896	chr14	102785760	-0.006957	0.0516	0.893	1	ZNF839	1.88
cg24114631	chr10	6159917	0.0316	0.2344	0.893	1		92.37
cg20693099	chr11	76912768	-0.04599	0.3411	0.893	1	MYO7A	77.63
cg24634236	chr16	59573119	-0.1198	0.8889	0.893	1		84.49
cg18610302	chr2	121992797	-0.03527	0.2616	0.893	1	TFCP2L1	84.58
cg00702417	chr1	6054867	-0.07497	0.5561	0.893	1		13.46
cg24413045	chr5	59050420	-0.02776	0.2059	0.893	1	PDE4D	92.71
cg02652185	chr2	99387621	-0.06633	0.492	0.893	1	LOC101927070	64.47
cg23989838	chr1	198818884	-0.03839	0.2847	0.893	1	MIR181A1HG	92.92
cg17017569	chr21	33032745	-0.04143	0.3073	0.893	1	SOD1	11.1
cg12733469	chr9	77388988	0.02388	0.1772	0.893	1	TRPM6	4.83
cg17649243	chr6	143268771	-0.01429	0.106	0.893	1		3.67
cg11596241	chr11	111958291	-0.02767	0.2053	0.893	1	SDHD	92.48
cg16976370	chr4	46995821	0.006104	0.04528	0.893	1	GABRA4	2.15
cg22871604	chr1	26146196	-0.009118	0.06764	0.893	1	FAM54B	2.32
cg21389078	chr2	237728147	-0.06244	0.4631	0.893	1		55.29
cg11277947	chr13	100269826	-0.1084	0.8041	0.893	1	CLYBL	26.15
cg22801913	chr11	47176841	-0.027	0.2003	0.893	1	C11orf49	11.32
cg16996815	chr2	99060966	-0.04024	0.2985	0.893	1	INPP4A	7.23
cg00654200	chr11	47270409	0.005821	0.04318	0.893	1	NR1H3	0.72
cg10015871	chr12	49931501	-0.03113	0.2309	0.893	1	KCNH3	9.59
cg03945763	chr18	74409464	-0.04782	0.3548	0.893	1		14.64
cg02498227	chr12	6193950	0.03642	0.2702	0.893	1	VWF	84.8
cg09160583	chr4	83705905	-0.04838	0.359	0.893	1	SCD5	86.13
cg09285543	chr14	101296134	-0.04271	0.3168	0.893	1	MEG3	87.53
cg14192572	chr1	65572080	0.2357	1.749	0.893	1		87.93
cg20163964	chr7	144367606	0.1161	0.8612	0.893	1	TPK1	31.57
cg16806245	chr6	169649046	0.03927	0.2913	0.893	1	THBS2	82.41
cg17187705	chr13	35735300	-0.04229	0.3137	0.893	1	NBEA	84.33
cg12026561	chr11	122238873	-0.02642	0.196	0.893	1		90.55
cg18649491	chr17	1455322	0.02318	0.172	0.893	1	PITPNA	93.56
cg00837827	chr13	112168359	0.04916	0.3648	0.893	1		19.67
cg16488116	chr3	142316059	0.1388	1.03	0.893	1	PLS1	72.56
cg27124276	chr8	10005474	-0.0337	0.25	0.893	1	MSRA	85.01
cg01209914	chr1	29638370	-0.03424	0.2541	0.893	1	PTPRU	89.91
cg14020595	chr4	124234087	0.02939	0.2181	0.893	1	SPATA5	92.93
cg08483249	chr14	94612759	0.0372	0.276	0.893	1		89.09
cg04605143	chr10	390339	-0.02671	0.1982	0.893	1	DIP2C	94.84
cg11154070	chr18	35145983	0.02828	0.2099	0.893	1	BRUNOL4	3.69
cg19862912	chr8	142436487	-0.03219	0.2389	0.893	1	PTP4A3	89.92
cg18087803	chr12	116586872	0.06038	0.4481	0.893	1	MIR620	67.68
cg15538753	chr10	70317995	0.02262	0.1678	0.893	1		94.35
cg00199084	chr14	62593811	-0.04132	0.3066	0.893	1	LINC00643	4.61
cg26483667	chr11	34470406	0.05615	0.4167	0.893	1	CAT	40.12
cg00342233	chr14	58730143	0.06192	0.4595	0.893	1	PSMA3	89.47
cg19736429	chr12	104960245	-0.08866	0.658	0.893	1	CHST11	65.32
cg27081488	chr22	41883508	0.0251	0.1862	0.893	1	ACO2	92.57
cg26502315	chr7	132458703	-0.02678	0.1987	0.893	1		92.1
cg26483870	chr4	123653667	0.03511	0.2605	0.893	1	CETN4P	6.35
cg00876196	chr19	55315034	-0.06888	0.5111	0.893	1	KIR2DL4	66.58
cg13292570	chr13	95121240	0.03169	0.2352	0.893	1	DCT	86.67
cg19590290	chr4	104119639	0.004593	0.03408	0.893	1	CENPE	1.21
cg14240597	chr10	13593004	0.1126	0.8357	0.893	1		89.97
cg16593688	chr10	10838088	0.03495	0.2594	0.893	1	SFTA1P	92.52
cg14299367	chr17	36604516	0.03142	0.2332	0.893	1	ARHGAP23	86.15
cg23952859	chr8	1716623	0.07169	0.532	0.893	1	CLN8	93.15
cg05417409	chr10	133929429	0.04089	0.3035	0.893	1	JAKMIP3	90.42
cg14735070	chr8	97588013	-0.04073	0.3023	0.893	1	SDC2	90.63
cg08344351	chr16	81507328	0.02659	0.1973	0.893	1	CMIP	92.27
cg11394218	chr5	140165439	0.1002	0.7435	0.893	1	PCDHA1	81.19
cg22600457	chr1	232598292	-0.05902	0.4381	0.893	1	SIPA1L2	86
cg09027077	chr11	105590390	0.08691	0.6451	0.893	1	GRIA4	91.61
cg21815551	chr3	153838856	-0.03011	0.2235	0.893	1	ARHGEF26	3.4
cg22818306	chr19	3786852	-0.06825	0.5065	0.893	1	MATK	72.64
cg05463672	chr2	138224937	-0.06102	0.4529	0.893	1	THSD7B	31.3
cg14420164	chr2	202047669	-0.02965	0.2201	0.893	1	CASP10	3.05
cg01059385	chr22	42394853	-0.1202	0.8924	0.893	1	WBP2NL	26.89
cg03555188	chr3	111768287	-0.02636	0.1957	0.893	1	TMPRSS7	93.14
cg08158952	chr19	57183016	-0.01929	0.1432	0.893	1	ZNF835	4.12
cg11501364	chr13	99851660	0.02395	0.1778	0.893	1	UBAC2	94.18
cg11957623	chr2	97090306	-0.02262	0.1679	0.893	1		93.72
cg27526823	chr5	167993413	0.02143	0.1591	0.893	1	PANK3	94.08
cg25291978	chr6	144386422	0.03922	0.2911	0.893	1	PLAGL1	91.55
cg02902366	chr7	18535899	-0.06681	0.496	0.893	1	HDAC9	36.63
cg08658667	chr12	109328955	0.02037	0.1512	0.893	1	SVOP	94.18
cg03229849	chr20	59048905	-0.0711	0.5278	0.893	1	LOC101928048	85.74
cg13353646	chr7	2804122	0.02681	0.199	0.893	1	GNA12	91.92
cg00385839	chr20	18812263	-0.06352	0.4715	0.893	1	C20orf78	75.73
cg02145411	chr1	110528025	0.02074	0.154	0.893	1	AHCYL1	4.19
cg08508325	chr11	3079039	0.07336	0.5446	0.893	1	CARS	27.23
cg14829814	chr12	108294894	-0.02869	0.213	0.893	1		90.92
cg09396850	chr13	113400630	0.1044	0.7753	0.893	1	ATP11A	84.05
cg01241798	chr16	88904469	0.1096	0.8137	0.893	1	GALNS	70.08
cg17769069	chr15	92714148	-0.0213	0.1581	0.893	1	SLCO3A1	93.75
cg25615092	chr5	158560417	0.06602	0.4901	0.893	1		39.77
cg23615779	chr7	143077590	0.005454	0.04049	0.893	1	ZYX	1.34
cg04050850	chr2	219536800	-0.02017	0.1498	0.893	1	STK36	4.6
cg05269218	chr5	2739892	0.04896	0.3635	0.893	1		7.2
cg16050897	chr17	71361894	-0.2699	2.004	0.893	1	SDK2	78.59
cg05557535	chr6	146058131	0.05476	0.4065	0.893	1	EPM2A	85.31
cg13154614	chr2	159040337	-0.03818	0.2834	0.893	1	CCDC148	84.02
cg12085265	chr1	2014628	0.01973	0.1464	0.893	1	PRKCZ	94.31
cg03775246	chr5	111095049	0.05133	0.3811	0.893	1	C5orf13	86.82
cg22378427	chr8	56116220	0.06169	0.458	0.893	1	XKR4	79.91
cg12515485	chr12	133185630	0.07483	0.5556	0.893	1		56.37
cg14495230	chr19	54020317	-0.05444	0.4042	0.893	1		87.68
cg24936411	chr2	166415369	0.08567	0.636	0.893	1	CSRNP3	89
cg23805780	chr6	130342187	-0.04505	0.3345	0.893	1	L3MBTL3	4.65
cg20048529	chr7	98740022	0.04283	0.318	0.893	1	SMURF1	18.76
cg19362352	chr7	44161888	-0.01189	0.08831	0.893	1	POLD2	95.38
cg13178929	chr11	61435723	0.08971	0.666	0.893	1		59.39
cg03927131	chr20	33866726	0.02181	0.162	0.893	1	EIF6	93.8
cg14924064	chr1	149900208	0.02931	0.2176	0.893	1	SF3B4	4.35
cg05655089	chr19	2360538	-0.08637	0.6413	0.893	1		34.25
cg24963613	chr11	113149755	-0.0372	0.2762	0.893	1		90.61
cg03455637	chr14	76568089	0.04235	0.3145	0.893	1		83.4
cg16630953	chr21	40715462	0.02892	0.2147	0.893	1	HMGN1	92.82
cg11787005	chr10	92539548	-0.06839	0.5078	0.893	1	HTR7	19.81
cg14752908	chr3	159444045	0.02621	0.1946	0.893	1	IQCJ-SCHIP1	92.8
cg07061368	chr6	35631736	-0.04244	0.3152	0.893	1	FKBP5	92.49
cg12808990	chr17	2948661	0.01891	0.1404	0.893	1		93.36
cg09214699	chr5	6366106	-0.02062	0.1531	0.893	1		94.89
cg20094130	chr4	147867271	-0.02121	0.1575	0.893	1	TTC29	2.14
cg06612355	chr5	102834858	0.04748	0.3526	0.893	1		84.59
cg16974222	chr7	6669945	-0.02965	0.2202	0.893	1		89.46
cg19156280	chr3	25825111	0.01055	0.07833	0.893	1	NGLY1	3.24
cg14246568	chr6	105388153	-0.04653	0.3455	0.893	1		91.04
cg27508144	chr1	218520789	0.02936	0.2181	0.893	1	TGFB2	6.26
cg07115761	chr16	396494	-0.01698	0.1261	0.893	1	AXIN1	95.08
cg17594164	chr9	92036504	0.02127	0.158	0.893	1	SEMA4D	94.49
cg23371077	chr3	8378452	0.01868	0.1388	0.893	1	LMCD1-AS1	95.07
cg08151968	chr17	17783030	-0.04671	0.3469	0.893	1	TOM1L2	66.55
cg01708812	chr2	71222655	-0.02772	0.2059	0.893	1	TEX261	6.5
cg00842322	chr21	18895052	-0.05099	0.3787	0.893	1	CXADR	82.97
cg22267351	chr20	61406905	-0.04317	0.3206	0.893	1	LINC00659	81.25
cg11828732	chr19	40781514	0.0764	0.5675	0.893	1	AKT2	21.48
cg17254125	chr1	117452525	-0.02876	0.2136	0.893	1	PTGFRN	6.58
cg11051031	chr5	75698508	0.1131	0.8399	0.893	1	IQGAP2	4.17
cg08372085	chr15	99984092	-0.03011	0.2236	0.893	1		90.81
cg02037425	chr14	42662538	-0.06114	0.4541	0.893	1		71.78
cg00024790	chr16	22385412	0.009969	0.07405	0.893	1	CDR2	2.71
cg21132364	chr20	31784613	-0.04709	0.3498	0.893	1	BPIFA4P	86.87
cg15893895	chr7	51104413	0.0201	0.1493	0.893	1	COBL	94.5
cg24573450	chr11	43607987	0.07358	0.5465	0.893	1		42.68
cg16248368	chr13	113407017	0.02059	0.1529	0.893	1	ATP11A-AS1	94.2
cg00327106	chr16	2501226	-0.01261	0.09363	0.893	1	CCNF	96.72
cg17723562	chr1	11364263	0.02277	0.1691	0.893	1		93.48
cg06260172	chr2	180434935	-0.04656	0.3459	0.893	1	ZNF385B	88.33
cg15344419	chr10	131769581	-0.01367	0.1015	0.893	1		1.96
cg05819860	chr6	30027209	0.03302	0.2453	0.893	1	NCRNA00171	92.5
cg09098768	chr11	102101696	0.02502	0.1859	0.893	1	YAP1	92.95
cg12892087	chr18	20840304	-0.01476	0.1097	0.893	1	CABLES1	2.8
cg11814024	chr22	19187978	-0.04518	0.3356	0.893	1	CLTCL1	84.28
cg15164154	chr11	11454248	-0.02362	0.1754	0.893	1	GALNT18	92.67
cg08441170	chr10	26223100	-0.00745	0.05534	0.893	1	MYO3A	2.22
cg00538147	chr10	125751609	-0.1937	1.439	0.893	1		21.89
cg04117874	chr5	149380247	0.003364	0.02499	0.893	1	HMGXB3	0.97
cg05961272	chr13	77399130	0.04614	0.3428	0.893	1		71.41
cg03493190	chr10	48469950	-0.03786	0.2813	0.893	1		90.76
cg03602535	chr14	23755810	-0.01064	0.07902	0.893	1	HOMEZ	2.14
cg16799678	chr19	55875465	0.03334	0.2477	0.893	1	FAM71E2	89.83
cg21793127	chr17	73506038	0.02996	0.2226	0.893	1	CASKIN2	90.97
cg18034428	chr20	9819467	0.005319	0.03952	0.893	1	PAK7	1.67
cg16732364	chr2	10358812	0.0467	0.3469	0.893	1		78.59
cg03684513	chr1	24882451	-0.0658	0.4888	0.893	1	C1orf130	8.05
cg05272807	chr16	1232363	-0.07218	0.5362	0.893	1	CACNA1H	66.14
cg11752329	chr20	54822653	0.0798	0.5929	0.893	1	MC3R	78.29
cg00113096	chr2	134119805	-0.07434	0.5523	0.893	1	NCKAP5	26.02
cg04113315	chr11	64301328	0.03602	0.2676	0.893	1		90.29
cg11508437	chr13	26999281	0.03261	0.2423	0.893	1		91.26
cg01168776	chr1	212002499	0.02734	0.2031	0.893	1	LPGAT1	93.95
cg14506668	chrX	135228853	0.07326	0.5443	0.893	1	FHL1	33.49
cg02933029	chr12	224134	-0.04644	0.345	0.893	1	IQSEC3	78.72
cg14781686	chr10	70287434	0.0862	0.6405	0.893	1	SLC25A16	9.99
ch.8.125388564R	chr8	125319383	-0.02083	0.1548	0.893	1		4.43
cg18850465	chr16	50718807	0.07398	0.5497	0.893	1		53.92
cg23980366	chr5	134475606	-0.07391	0.5492	0.893	1	C5orf66	70.36
cg07268420	chr18	23806263	-0.0191	0.1419	0.893	1	TAF4B	4.42
cg21692664	chrX	106045287	0.08398	0.624	0.893	1	TBC1D8B	21.88
cg10886334	chr1	44334785	-0.02824	0.2098	0.893	1	ST3GAL3	90.44
cg09657114	chr15	62853598	0.02507	0.1863	0.893	1		93.49
cg22112035	chr11	70002414	-0.02014	0.1496	0.893	1	ANO1	94.47
cg27212917	chrX	57938975	-0.04503	0.3346	0.893	1		91.33
cg01927767	chr2	238864146	-0.0248	0.1843	0.893	1		93.55
cg08397339	chr19	3700613	0.009048	0.06723	0.893	1	PIP5K1C	3.48
cg23134869	chr8	77593233	-0.007398	0.05497	0.893	1	ZFHX4	2.59
cg16452169	chr11	72789911	-0.02205	0.1638	0.893	1	FCHSD2	94.88
cg03661614	chr3	15162485	0.03117	0.2316	0.893	1		91.06
cg02514974	chr11	63994115	-0.01553	0.1154	0.893	1	TRPT1	4.4
cg18105749	chr15	79711400	-0.06626	0.4924	0.893	1		45.05
cg05041789	chr15	92809405	0.02376	0.1765	0.893	1		93.75
cg01357605	chr3	32612479	0.004692	0.03486	0.893	1	DYNC1LI1	1.61
cg00555085	chr16	87616248	0.06066	0.4508	0.893	1		86.37
cg00086310	chr12	64710338	-0.03543	0.2633	0.893	1	C12orf56	90.73
cg09436570	chr14	23012392	0.05249	0.39	0.893	1		86.14
cg19442437	chr3	6686772	-0.04135	0.3073	0.893	1	GRM7-AS3	91.65
cg11371706	chr10	117817578	0.02722	0.2023	0.893	1	GFRA1	92.8
cg03937226	chr11	8956759	0.06604	0.4908	0.893	1		68.26
cg21673474	chr2	85921017	0.05227	0.3884	0.893	1	GNLY	80.73
cg00389386	chr1	6188136	-0.1361	1.012	0.893	1	CHD5	60.75
cg23720395	chr3	59640236	-0.01731	0.1286	0.893	1		94.78
cg10862923	chr7	137534570	0.02827	0.2101	0.893	1		94.12
cg09863138	chr2	227871081	-0.07028	0.5223	0.893	1	COL4A4	94.79
cg05043720	chr13	112799999	-0.02032	0.151	0.893	1		93.61
cg04686953	chr4	1107512	0.02845	0.2114	0.893	1	RNF212	3.51
cg03186972	chr10	5931880	0.04236	0.3148	0.893	1	ANKRD16	10.18
cg26880203	chr13	36767572	-0.06789	0.5046	0.893	1	SOHLH2	90.93
cg13898584	chr4	144434443	0.00427	0.03173	0.893	1	SMARCA5	1.68
cg01022228	chr5	132202151	0.01968	0.1463	0.893	1	UQCRQ	3.53
cg18975424	chr11	10141231	0.06205	0.4611	0.893	1	SBF2	90.58
cg02177702	chr8	102456401	0.03079	0.2288	0.893	1		91.67
cg22772896	chr6	37752073	0.01372	0.102	0.893	1		2.98
cg21597394	chr2	75394214	0.07048	0.5238	0.893	1	TACR1	88.03
cg26642510	chr19	6501778	0.0683	0.5076	0.893	1	TUBB4	12.32
cg01296404	chr12	106749074	0.02824	0.2099	0.893	1		92.42
cg13524311	chr2	238871750	0.05783	0.4298	0.893	1		82.69
cg08522698	chr11	64482794	0.04159	0.3091	0.893	1	NRXN2	84.58
cg14523158	chr6	37429972	-0.03299	0.2452	0.893	1	CMTR1	91.1
cg10555106	chr1	3691387	0.06421	0.4772	0.893	1	LOC388588	69.67
cg11498156	chr10	102890145	0.08792	0.6535	0.893	1	TLX1	37.94
cg14339991	chr3	11428504	-0.04774	0.3548	0.893	1	ATG7	87.05
cg02124645	chr3	139492386	-0.02137	0.1588	0.893	1		93.08
cg17910105	chr3	149119554	0.02362	0.1756	0.893	1		93.4
cg05902503	chr16	30133175	0.02712	0.2016	0.893	1	MAPK3	90.44
cg10583429	chr6	34876170	-0.02194	0.1631	0.893	1	ANKS1A	93.57
cg18687753	chr17	65850416	-0.03418	0.2541	0.893	1	BPTF	92.47
cg09996797	chr6	28304249	0.01009	0.07502	0.893	1	ZNF323	2.55
cg20919781	chr8	37552088	-0.02265	0.1684	0.893	1	ZNF703	6.37
cg12755814	chr1	44461890	0.02169	0.1613	0.893	1	CCDC24	94.16
cg06665095	chr4	159573230	0.02009	0.1494	0.893	1	RXFP1	94.51
cg20423064	chr5	108166851	-0.07914	0.5883	0.893	1	FER	86.71
cg07831312	chr7	30855293	-0.07597	0.5647	0.893	1	FAM188B	89.5
cg21426034	chr9	79132112	0.02401	0.1785	0.893	1		94.12
cg00800993	chr20	58514806	-0.01037	0.0771	0.893	1	C20orf177	3.05
cg23243552	chr1	98500398	-0.08614	0.6404	0.893	1	MIR137HG	83.4
cg12012382	chr3	534884	-0.05712	0.4246	0.893	1		88.33
cg06439736	chr10	133955534	0.02734	0.2033	0.893	1	JAKMIP3	93.42
cg24521445	chr10	62703425	-0.01517	0.1127	0.893	1	RHOBTB1	3.34
cg19374752	chr12	52404151	0.07048	0.5239	0.893	1	GRASP	58.92
cg25935178	chr1	159869902	-0.06687	0.4971	0.893	1	MIR4259	8.03
cg19535025	chr17	63491345	0.07015	0.5215	0.893	1		32.53
cg00186954	chr11	8933980	-0.05007	0.3722	0.893	1	ST5	91.69
cg18506674	chrX	15873330	-0.007296	0.05424	0.893	1	AP1S2	2.15
cg06514784	chr10	102422119	0.05177	0.3849	0.893	1		55.5
cg01992540	chr10	97667125	0.007424	0.0552	0.893	1	C10orf131	2.19
cg20136099	chr10	11949002	-0.04377	0.3254	0.893	1		87.41
cg04182321	chr11	107799979	0.05337	0.3968	0.893	1	RAB39	5.13
cg27201297	chr3	37902413	0.009453	0.07028	0.893	1	CTDSPL	2.61
cg02613072	chr1	158371947	0.02493	0.1853	0.893	1		93.42
ch.17.1457304R	chr17	55195361	-0.01604	0.1193	0.893	1	AKAP1	3.06
cg21379300	chr3	140179238	0.0339	0.252	0.893	1	CLSTN2	90.49
cg03784302	chr7	157916077	-0.02709	0.2014	0.893	1	PTPRN2	94.86
cg13766722	chr1	112902857	0.04682	0.3481	0.893	1		81.94
cg08326300	chr10	80319770	-0.0396	0.2944	0.893	1		88.68
cg25161758	chr2	201987176	0.04378	0.3255	0.893	1	CFLAR	90.55
cg19265143	chr1	28907637	-0.01012	0.07525	0.893	1	SNHG12	2.35
cg23824902	chr1	9619882	0.07455	0.5543	0.893	1	SLC25A33	73.58
cg10049835	chr14	42168518	-0.05057	0.376	0.893	1	LRFN5	93.37
cg22436562	chr13	78139859	-0.05115	0.3804	0.893	1	SCEL	19.82
cg23480676	chr19	58267519	-0.01956	0.1454	0.893	1	ZNF776	94.18
cg20044305	chr8	9414296	0.1089	0.8101	0.893	1	TNKS	9.99
cg24576960	chr4	38875533	-0.1087	0.8082	0.893	1	FAM114A1	43.19
cg10876694	chr19	55530050	-0.02281	0.1696	0.893	1	GP6	93.99
cg01111138	chr19	11896169	0.1162	0.8644	0.893	1		61.33
cg01912076	chr1	14869747	-0.04715	0.3506	0.893	1		82.09
cg15483632	chr1	231713174	0.03702	0.2753	0.893	1	TSNAX-DISC1	92.66
cg01835922	chr11	121626930	0.5265	3.915	0.893	1		21.6
cg19348566	chr6	90214605	-0.01533	0.114	0.893	1	ANKRD6	95.49
cg13504245	chr9	87282610	0.01483	0.1103	0.893	1	NTRK2	3.37
cg06938063	chr1	207925405	-0.02042	0.1519	0.893	1	CD46	3.79
cg21308069	chr19	4776988	-0.06982	0.5192	0.893	1		22.58
cg04795380	chr9	139772372	0.02558	0.1902	0.893	1		92.71
cg04070601	chr12	50067887	-0.05319	0.3956	0.893	1	FMNL3	68.52
cg13178910	chr17	59274624	-0.03381	0.2515	0.893	1	BCAS3	92.85
cg11812662	chr1	62607877	0.1837	1.366	0.893	1	INADL	64.73
cg25220300	chr3	141206348	-0.005475	0.04072	0.893	1	RASA2	2.46
cg02264206	chr4	134482150	-0.07495	0.5575	0.893	1		88.04
cg12679862	chr2	145317460	0.03049	0.2268	0.893	1	LINC01412	92.43
cg01918604	chr1	112107941	-0.02321	0.1726	0.893	1	ADORA3	94.53
cg13557167	chr17	4840493	-0.06514	0.4845	0.893	1	SLC25A11	79.72
cg16460157	chr14	77781561	0.1844	1.372	0.893	1	POMT2	89.22
cg10428850	chr1	53379714	0.02128	0.1583	0.893	1	ECHDC2	94.54
cg06913847	chr7	20251085	-0.02929	0.2178	0.893	1	MACC1	92.19
cg09317616	chr17	41648125	0.0356	0.2648	0.893	1		88.67
cg10994425	chr13	80913104	-0.01235	0.09183	0.893	1	SPRY2	2.89
cg26242446	chr19	1299677	-0.02546	0.1894	0.893	1	EFNA2	93.61
cg06023039	chr15	66790240	0.01481	0.1102	0.893	1	SNAPC5	4.29
cg10366438	chr15	44422437	-0.0385	0.2864	0.893	1	FRMD5	84.44
cg05352689	chr10	45407522	0.05584	0.4154	0.893	1	TMEM72	82.4
cg00515577	chr11	116643614	0.02362	0.1757	0.893	1	BUD13	3.73
cg15236513	chr12	53886743	-0.01957	0.1456	0.893	1	MAP3K12	4.59
cg20682816	chr22	26986914	-0.05265	0.3917	0.893	1	TPST2	78.91
cg24982848	chr21	33784903	-0.006108	0.04544	0.893	1	EVA1C	2.02
cg01667133	chr11	47236414	0.09845	0.7324	0.893	1	DDB2	15.71
cg22059910	chr15	75748133	0.01139	0.08476	0.893	1	SIN3A	2.65
cg05965124	chr1	206794594	-0.0381	0.2835	0.893	1		87.42
cg04290797	chr8	24298403	-0.02945	0.2191	0.893	1	ADAM7	91.84
cg02549466	chr5	54703007	-0.04352	0.3238	0.893	1	SKIV2L2	90.73
cg04444661	chr5	38552952	0.03651	0.2717	0.893	1	LIFR	90.1
cg10869271	chrX	55934745	-0.03939	0.2931	0.893	1		18.25
cg06393245	chr1	115300711	-0.004314	0.0321	0.893	1	CSDE1	1.08
cg25687021	chr3	193753082	-0.04187	0.3115	0.893	1		76.83
cg25605771	chr1	44466601	-0.02807	0.2088	0.893	1	SLC6A9	93.06
cg11095324	chr7	66197962	0.1025	0.7623	0.893	1	RABGEF1	59.63
cg05899471	chr14	101456433	-0.02474	0.1841	0.893	1	SNORD114-29	92.65
cg27315579	chr16	22956167	0.1914	1.424	0.893	1		91.39
cg18615437	chr10	106094821	-0.06241	0.4643	0.893	1	ITPRIP	57.13
cg12944572	chr13	21570076	-0.03508	0.261	0.893	1	LATS2	92.1
cg26029896	chr6	3970521	0.03587	0.2669	0.893	1		85.84
cg07020453	chr2	3313364	-0.02778	0.2067	0.893	1	TSSC1	89.28
cg04395923	chr19	5424909	-0.03247	0.2416	0.893	1		91.78
cg08349112	chr8	23430909	-0.02658	0.1978	0.893	1		90.81
cg21895931	chr16	31084190	-0.03102	0.2308	0.893	1	ZNF668	7.08
cg14500062	chr5	82656554	0.02818	0.2097	0.893	1		92.28
cg04257969	chr12	74932579	0.0256	0.1905	0.893	1	LOC552889	5.04
cg08767182	chr5	92940163	0.03287	0.2446	0.893	1		8.8
cg01114085	chr11	69803503	0.0459	0.3416	0.893	1		85.46
cg07604902	chr1	164669399	0.04187	0.3116	0.893	1	PBX1	89.14
cg22482283	chr1	200182027	-0.02226	0.1656	0.893	1	FAM58B	94.45
cg08124923	chr13	36789908	-0.02351	0.175	0.893	1	SOHLH2	93.34
cg12450885	chr1	154314794	0.03869	0.2879	0.893	1	ATP8B2	83.26
cg05297854	chr22	50623687	0.006274	0.04669	0.893	1	TRABD	2.41
cg07934678	chr17	45221489	0.04014	0.2987	0.893	1	CDC27	93.82
cg11930924	chr20	38906417	0.04533	0.3373	0.893	1		82.54
cg09898811	chr5	86103270	-0.03602	0.2681	0.893	1		90.82
cg10807450	chr6	35110744	-0.08889	0.6615	0.893	1		79.47
cg16466398	chr19	40415616	-0.06743	0.5018	0.893	1	FCGBP	53.8
cg26556196	chr6	62976042	0.04555	0.339	0.893	1	KHDRBS2	90.31
cg15549042	chr9	79236135	-0.1088	0.8094	0.893	1	PRUNE2	63.98
cg01480638	chr18	13810979	-0.08295	0.6173	0.893	1		46.05
cg01740034	chr7	156263963	-0.0297	0.221	0.893	1		92.52
cg11564585	chr5	72841441	-0.1051	0.7825	0.893	1		88.24
cg02139586	chr16	59792836	0.05238	0.3898	0.893	1		73.29
cg09264742	chr1	25757510	0.02451	0.1824	0.893	1	TMEM57	5.01
cg20100147	chr6	108436275	-0.01497	0.1114	0.893	1		3.27
cg23344146	chr1	165254741	-0.06821	0.5077	0.893	1	LMX1A	85.43
ch.2.1365132F	chr2	59899176	-0.01635	0.1217	0.893	1		3.15
cg27075551	chr14	21266638	-0.06904	0.5138	0.893	1		29.59
cg13898955	chr14	68555990	0.09104	0.6776	0.893	1	RAD51B	67.66
cg09886564	chr10	25113482	0.0321	0.2389	0.893	1		93.3
cg08459918	chr3	46065328	0.03363	0.2503	0.893	1	XCR1	86.37
cg17117823	chr8	100464878	0.09979	0.7427	0.893	1	VPS13B	93.61
cg02620645	chr9	28439802	-0.04865	0.3621	0.893	1	LINGO2	86.25
cg25127250	chr6	33868386	0.03253	0.2421	0.893	1		91.92
cg03919742	chr1	219728934	0.07389	0.5499	0.893	1		82.26
cg14131536	chr2	98340921	-0.05569	0.4145	0.893	1	ZAP70	89.34
cg22538871	chr19	1326119	-0.114	0.8482	0.893	1		76.69
cg21616420	chr21	45710206	-0.02645	0.1969	0.893	1	AIRE	93.07
cg05048806	chr11	17916121	-0.02632	0.1959	0.893	1	SERGEF	93.11
cg24429673	chr4	8375668	-0.02236	0.1665	0.893	1	ACOX3	93.65
cg10468474	chr17	9953988	0.07233	0.5384	0.893	1	GAS7	34.12
cg16690757	chr10	26680932	-0.01079	0.08032	0.893	1		2.21
cg15067003	chr5	61638093	-0.04276	0.3183	0.893	1	KIF2A	83.98
cg00691081	chr16	6379449	-0.03059	0.2277	0.893	1	A2BP1	91.81
cg00808329	chr1	27930861	0.01673	0.1245	0.893	1	AHDC1	4.86
cg08357220	chr2	82086460	-0.1108	0.8245	0.893	1		69.06
cg21378690	chrX	71694534	0.02504	0.1864	0.893	1	HDAC8	94.29
cg07273870	chr16	20709838	-0.01898	0.1413	0.893	1		93.64
cg26289892	chr1	220291666	0.05531	0.4117	0.893	1	MIR215	93.18
cg15424426	chr10	119262684	0.05608	0.4175	0.893	1	EMX2OS	67.63
cg07230757	chr1	41464497	0.02181	0.1624	0.893	1	CTPS1	93.92
cg26813162	chr1	162337375	0.03293	0.2451	0.893	1	NOS1AP	87.91
cg18807003	chr2	1822412	-0.05786	0.4308	0.893	1	MYT1L	86.05
cg04840813	chr3	196363641	-0.05395	0.4017	0.893	1		22.18
cg02593921	chr7	28116555	-0.02043	0.1521	0.893	1	JAZF1	95.22
cg18134562	chrX	114795095	0.07269	0.5412	0.893	1	PLS3	41.49
cg21412314	chr8	141926431	-0.0235	0.1749	0.893	1	PTK2	93.55
cg01438868	chr3	177802381	-0.1049	0.7807	0.893	1		82.21
ch.4.43757150F	chr4	44062393	-0.02213	0.1648	0.893	1		3.51
cg21028608	chr2	32464513	-0.02939	0.2188	0.893	1	NLRC4	88.73
cg11820840	chr1	204586547	-0.04704	0.3502	0.893	1	LRRN2	89.77
cg21468428	chr16	74877807	-0.03596	0.2678	0.893	1		86.21
cg27454780	chr4	68236744	0.02187	0.1628	0.893	1		93.16
cg19057390	chr8	70803993	0.01989	0.1481	0.893	1		94.4
cg05034139	chr16	2015066	-0.01286	0.09574	0.893	1	SNHG9	1.89
cg18654931	chr3	154898201	0.02301	0.1713	0.893	1	MME	94.47
cg20030934	chr7	156759363	-0.02695	0.2007	0.893	1	NOM1	92.18
cg25238263	chr18	46991764	0.04051	0.3016	0.893	1		82.48
cg17323282	chr11	96239733	-0.03016	0.2246	0.893	1	JRKL-AS1	92.22
cg08411333	chr5	122918765	0.2009	1.496	0.893	1	CSNK1G3	44.06
cg09267674	chr6	168813400	-0.025	0.1862	0.893	1		93.69
cg00602783	chr12	82153008	0.01898	0.1413	0.893	1	PPFIA2	5.15
cg27505349	chr6	30687197	0.08638	0.6432	0.893	1	TUBB	63.29
cg11082509	chr17	35502299	0.02142	0.1595	0.893	1	ACACA	94.33
cg26721759	chr11	133616965	-0.07474	0.5566	0.893	1		30.23
cg08858220	chr6	36805317	0.04338	0.3231	0.893	1	CPNE5	74.24
cg17524818	chr11	71868581	0.01892	0.1409	0.893	1		94.57
cg00336977	chr8	73826000	-0.06868	0.5115	0.893	1	KCNB2	79.29
cg16255823	chr7	155962238	0.04332	0.3226	0.893	1		84.81
cg10965401	chr17	60740489	0.04714	0.3511	0.893	1	MRC2	83.12
cg13929206	chrX	23927059	0.09072	0.6757	0.893	1	CXorf58	39.16
cg09378783	chr7	55161242	-0.09699	0.7224	0.893	1	EGFR	80.56
cg21152521	chr5	1942888	0.02047	0.1525	0.893	1		94.28
cg26902985	chr13	32823109	0.07297	0.5435	0.893	1	FRY	34.47
cg19395671	chr6	29999708	0.01663	0.1239	0.893	1	NCRNA00171	94.82
cg14600213	chr13	113688172	-0.03057	0.2277	0.893	1	MCF2L	89.85
cg26374737	chr3	46107420	0.03706	0.276	0.893	1		86.16
cg03717961	chr10	49705591	0.05965	0.4443	0.893	1	ARHGAP22	29.95
cg17324462	chr4	53652587	0.03017	0.2247	0.893	1		93.6
cg18186235	chr14	69283504	-0.004168	0.03105	0.893	1		1.57
cg04118849	chr16	89351107	0.05445	0.4056	0.893	1	ANKRD11	92.34
cg24202817	chr10	6220943	-0.05284	0.3936	0.893	1	PFKFB3	84.94
cg02339519	chr4	140378675	0.03826	0.285	0.893	1	RAB33B	93.23
cg03868278	chr12	109255347	0.05463	0.4069	0.893	1		82.65
cg20761860	chr5	131992114	-0.01784	0.1329	0.893	1		4.51
cg19795796	chr7	158039739	-0.0326	0.2429	0.893	1	PTPRN2	86.64
cg24298026	chr6	125824905	0.02695	0.2007	0.893	1		92.41
cg14207163	chr1	150257423	0.02609	0.1943	0.893	1	C1orf51	93.6
cg02920383	chr7	150747107	0.01855	0.1382	0.893	1	ACCN3	94.43
cg19723367	chrX	95592766	0.04779	0.356	0.893	1	LOC643486	88.48
cg11393453	chr18	30050326	0.01526	0.1137	0.893	1	FAM59A	4.63
cg24670552	chr13	110436780	0.09013	0.6714	0.893	1	IRS2	58
cg15532667	chr14	105939672	0.06173	0.4599	0.893	1	CRIP2	71.81
cg16518442	chr1	9263333	-0.08697	0.6479	0.893	1		43.03
cg27357232	chr4	37688031	-0.02029	0.1512	0.893	1	RELL1	2.2
cg02288459	chr5	134223742	0.01539	0.1146	0.893	1	TXNDC15	95.19
cg15336196	chr18	42261241	-0.02005	0.1494	0.893	1	SETBP1	4.69
cg24791666	chr3	39192215	-0.03917	0.2918	0.893	1	CSRNP1	44.13
cg21072040	chr6	135035558	-0.05832	0.4345	0.893	1		49.94
cg07038477	chr7	99167924	0.04033	0.3004	0.893	1	ZNF655	92.51
cg00224730	chr6	145315294	-0.07087	0.5281	0.893	1		86.6
cg04198581	chr6	146289477	-0.02308	0.172	0.893	1		93.09
cg00957505	chr17	81054294	0.03797	0.2829	0.893	1		86.38
ch.14.1824732F	chr14	104149315	-0.009486	0.07068	0.893	1	KLC1	2.46
cg24680770	chr4	17323564	0.04566	0.3402	0.893	1		92.89
cg07759032	chr6	1961442	0.02312	0.1723	0.893	1	GMDS	94.57
cg26093916	chr5	33893000	-0.06579	0.4902	0.893	1	ADAMTS12	75.27
cg15187789	chr3	182561316	0.0473	0.3525	0.893	1	ATP11B	92.65
cg11266299	chr6	25927012	-0.03261	0.243	0.893	1	SLC17A2	92.6
cg19480263	chr7	5743854	0.01552	0.1157	0.893	1	RNF216	96.46
cg23268486	chr20	47662799	0.02521	0.1878	0.893	1	CSE1L	6.78
cg23137315	chr11	62039637	-0.03357	0.2502	0.893	1	SCGB2A2	91.55
cg19758384	chr7	107530674	-0.04009	0.2988	0.893	1	DLD	88.46
cg10836755	chr1	226546944	-0.101	0.7526	0.893	1		93.85
cg14638662	chr17	73033177	-0.07267	0.5415	0.893	1		61.27
cg08125081	chr1	8586088	-0.04337	0.3232	0.893	1	RERE	7.09
cg10363926	chr2	109921282	0.0392	0.2921	0.893	1	SH3RF3	77.81
cg23982279	chr3	178790077	0.03264	0.2432	0.893	1	ZMAT3	5.76
cg24607831	chr14	76975802	-0.04751	0.354	0.893	1		79.29
cg08151772	chr6	44134184	0.04216	0.3142	0.893	1	CAPN11	65.99
cg04330884	chr10	126339578	-0.03424	0.2551	0.893	1	FAM53B	8.02
cg03250223	chr3	23248006	-0.04525	0.3372	0.893	1	UBE2E2	74.1
cg10192182	chr4	37517795	-0.0633	0.4717	0.893	1	C4orf19	91.1
cg07235277	chr4	4387133	0.08857	0.66	0.893	1	NSG1	25.88
cg04065966	chr4	79571390	-0.06262	0.4667	0.893	1	LINC01094	69.11
cg10682316	chr7	149430055	0.02596	0.1935	0.893	1	KRBA1	93.26
cg26504529	chr5	149999033	-0.02511	0.1871	0.893	1	SYNPO	92.32
cg18916988	chr3	100713182	-0.04202	0.3132	0.893	1	ABI3BP	88.12
cg25707924	chr3	127174943	0.0515	0.3838	0.893	1		12.55
cg03700492	chr17	73874623	-0.01792	0.1335	0.893	1	TRIM47	4.06
cg15553898	chr8	62532536	0.01785	0.133	0.893	1	ASPH	95.12
cg14741228	chr12	31476479	-0.03633	0.2708	0.893	1	FAM60A	7.63
cg16253650	chr22	30731091	0.02469	0.184	0.893	1	SF3A1	94.01
cg15778203	chr15	57839636	-0.03273	0.244	0.893	1	CGNL1	88.54
cg15712966	chr1	228700016	-0.03487	0.2599	0.893	1	BTNL10	84.75
cg25644447	chr1	36408500	0.03035	0.2262	0.893	1	AGO3	4.33
cg00226689	chr7	41259421	0.06276	0.4678	0.893	1		88.91
cg16312872	chr6	158923181	0.03624	0.2701	0.893	1	TULP4	86.71
cg21048763	chr17	77997997	0.02316	0.1727	0.893	1	TBC1D16	94.46
cg05560630	chr3	37035625	-0.03124	0.2328	0.893	1	EPM2AIP1	4.8
cg11988321	chr5	138725622	-0.05564	0.4148	0.893	1	MZB1	45.74
cg09870066	chr2	68546685	-0.02213	0.165	0.893	1	CNRIP1	4.57
cg04235052	chr22	51005163	-0.02222	0.1656	0.893	1		93.82
cg09852421	chr11	44905294	0.03422	0.2551	0.893	1	TSPAN18	90.4
cg14867639	chr12	100590495	0.06764	0.5042	0.893	1		82.8
cg03506656	chr2	163097510	0.02841	0.2118	0.893	1	FAP	91.98
cg02844355	chr11	108356977	0.02504	0.1867	0.893	1	KDELC2	93.56
cg00431549	chr12	15039025	-0.09407	0.7013	0.893	1	MGP	38.61
cg17662197	chr18	2554623	0.02052	0.153	0.893	1	METTL4	94.2
cg22741960	chr8	124013355	-0.06593	0.4916	0.893	1		51.86
cg03180552	chr7	157981849	-0.04582	0.3416	0.893	1	PTPRN2	84.61
cg17027726	chr3	124743179	0.07935	0.5916	0.893	1	HEG1	71.61
cg05385299	chr16	11376309	-0.02864	0.2135	0.893	1	PRM1	94.36
cg02392271	chr12	118490263	0.02791	0.2081	0.893	1	WSB2	92.38
cg27072488	chr11	17426202	-0.0226	0.1685	0.893	1	ABCC8	93.55
cg09853390	chr8	97321794	0.01278	0.09532	0.893	1	PTDSS1	96.1
cg23039807	chr2	240425897	-0.0738	0.5503	0.893	1		53.18
cg14990769	chr22	35625603	-0.03782	0.282	0.893	1	LINC01399	85.98
cg24140574	chr1	16342155	0.006272	0.04677	0.893	1	HSPB7	97.97
cg13474090	chr9	92027541	0.02016	0.1503	0.893	1	SEMA4D	93.75
cg16617267	chr15	73625122	-0.01965	0.1465	0.893	1	HCN4	94.65
cg13716143	chr19	48292272	0.04634	0.3455	0.893	1		24.22
cg04249605	chr6	33131560	0.01955	0.1458	0.893	1	COL11A2	94.91
cg07739851	chr17	72231448	-0.03926	0.2927	0.893	1	TTYH2	18.08
cg13859478	chr5	179126433	0.01215	0.09059	0.893	1	CANX	3.13
cg06362768	chr11	33892549	-0.04936	0.3681	0.893	1	LMO2	26.15
cg20920975	chr2	157290905	-0.03518	0.2623	0.893	1	GPD2	90.84
cg03451247	chr22	24039883	-0.05465	0.4076	0.893	1	RGL4	69.13
cg23359489	chr15	75899870	-0.05876	0.4382	0.893	1	SNUPN	69.5
cg04012884	chr17	6950093	0.0147	0.1096	0.893	1		3.69
cg02153708	chr8	9321075	-0.05163	0.385	0.893	1		86.17
cg12359648	chr11	119507838	-0.05011	0.3737	0.893	1		87.47
cg00985591	chr8	143695898	-0.006047	0.04509	0.893	1	ARC	2.27
cg08902789	chr6	162800984	-0.05853	0.4365	0.893	1	PARK2	84.22
cg02002240	chr5	77864819	-0.02194	0.1636	0.893	1	LHFPL2	93.81
cg05588341	chr12	94404419	-0.03486	0.2599	0.893	1		92.55
cg13490361	chr9	135414649	-0.03652	0.2723	0.893	1	C9orf171	88.55
cg20296298	chr2	210074020	0.1953	1.456	0.893	1		78.19
cg21982437	chr19	51670432	0.01426	0.1064	0.893	1	SIGLECP3	3.77
cg14276366	chr20	30064732	0.04784	0.3568	0.893	1	REM1	88.16
cg26539631	chr6	32097439	-0.04325	0.3226	0.893	1	ATF6B	84.31
cg14309916	chr7	3723660	-0.01841	0.1373	0.893	1	SDK1	94.45
cg24083695	chr19	3030090	0.03405	0.2539	0.893	1	TLE2	91.35
cg16312514	chr11	70650521	-0.07177	0.5353	0.893	1	SHANK2	88.26
cg20266352	chr4	81156718	0.02859	0.2132	0.893	1		93.02
cg11331930	chr3	189625836	-0.06001	0.4476	0.893	1		87.46
cg20112699	chr4	108832238	-0.02676	0.1996	0.893	1	SGMS2	92.56
cg07533249	chr17	34450758	-0.07409	0.5526	0.893	1		77.66
cg11060673	chr4	128651206	0.03142	0.2344	0.893	1	SLC25A31	91.1
cg11203990	chr1	1102417	0.03622	0.2701	0.893	1	MIR200B	86.58
cg03782777	chr9	100068887	0.0429	0.32	0.893	1	CCDC180	83.45
cg25991736	chr7	113062086	0.05049	0.3766	0.893	1		9.99
cg06639923	chr7	5534978	0.04675	0.3487	0.893	1	FBXL18	86.49
cg25487047	chr5	140389945	0.07251	0.5409	0.893	1	PCDHA9	38.7
cg24196542	chr10	98059417	0.2416	1.803	0.893	1		19.49
cg08986575	chr5	173235445	-0.07182	0.5357	0.893	1		39.65
cg26019558	chr15	69770283	-0.03645	0.2719	0.893	1		90.05
cg16519705	chr1	6240038	0.006581	0.0491	0.894	1	CHD5	1.54
cg17454234	chr7	100964669	0.08266	0.6166	0.894	1	RABL5	44.03
cg08908987	chr8	10589905	-0.06961	0.5193	0.894	1		35.3
cg14184145	chr5	68789894	0.01975	0.1473	0.894	1	OCLN	4.38
cg17954205	chr11	122525128	0.09677	0.7219	0.894	1	UBASH3B	55.21
cg21453303	chr1	6556848	-0.03268	0.2438	0.894	1	PLEKHG5	8.33
cg02073505	chr7	129020209	0.0215	0.1604	0.894	1	AHCYL2	94.48
cg11560438	chr11	6554297	0.02627	0.196	0.894	1	DNHD1	92.29
cg27190839	chr11	33097035	0.09194	0.6859	0.894	1	LOC283267	80.97
cg12803337	chr3	43195192	0.03965	0.2958	0.894	1		89.26
cg07127054	chr8	119966831	-0.02046	0.1526	0.894	1		94.11
cg00995902	chr3	56415425	-0.02868	0.214	0.894	1	ERC2	91.76
cg09847085	chr5	162887368	0.008193	0.06112	0.894	1	HMMR	2
cg05887376	chr1	9195382	0.02915	0.2175	0.894	1		90.3
cg15033819	chr11	40350925	0.1328	0.9905	0.894	1	LRRC4C	39.77
cg06704200	chr2	58828539	0.08023	0.5986	0.894	1	LINC01122	90.33
cg05091570	chr1	201709336	-0.0102	0.07609	0.894	1	NAV1	3.09
cg21324771	chr11	120895891	-0.04848	0.3617	0.894	1	TBCEL	56.92
cg27623075	chr11	110318240	-0.05768	0.4303	0.894	1	FDX1	46.87
cg24374418	chr14	34631012	-0.04961	0.3701	0.894	1		86.17
cg24248317	chr2	26986379	0.0245	0.1828	0.894	1	C2orf18	92.99
cg11507770	chr11	129488102	-0.1669	1.245	0.894	1		39.62
cg14436888	chr8	124286735	0.013	0.09701	0.894	1	ZHX1	3.55
cg15305016	chr13	100070822	0.04025	0.3003	0.894	1		86.46
cg22418319	chr5	54039579	-0.03484	0.2599	0.894	1		91.92
cg03207945	chr9	34375053	-0.05816	0.4339	0.894	1	KIAA1161	57.94
cg17909099	chr12	31946321	-0.0198	0.1477	0.894	1	H3F3C	93.44
cg02548289	chr3	15313782	-0.0201	0.15	0.894	1	SH3BP5	4.46
cg10201192	chr20	61844022	-0.01341	0.1	0.894	1	YTHDF1	95.99
cg21082734	chr12	4266458	-0.02465	0.1839	0.894	1		93.76
cg08945003	chr19	41923555	0.02792	0.2084	0.894	1	BCKDHA	93.7
cg24558188	chr22	46432835	0.02602	0.1941	0.894	1		8.78
cg26029265	chr19	47611314	-0.03509	0.2619	0.894	1	ZC3H4	89.38
cg15554611	chr13	35214874	0.04587	0.3423	0.894	1	LINC00457	74.73
cg07209195	chr22	23657945	-0.04096	0.3056	0.894	1	BCR	13.02
cg03805839	chr17	71876436	-0.04139	0.3089	0.894	1		77.07
cg09532503	chr4	119711185	-0.04013	0.2994	0.894	1	SEC24D	91.77
cg10583683	chr15	23034700	0.032	0.2388	0.894	1	NIPA2	3.69
cg13882836	chr11	58939691	-0.006299	0.047	0.894	1	DTX4	1.52
cg23085343	chr20	50159160	-0.0134	0.1	0.894	1	NFATC2	3.75
cg23719543	chr11	18373486	-0.03388	0.2529	0.894	1	GTF2H1	92.7
cg22468123	chr19	55996652	-0.01452	0.1084	0.894	1	NAT14	3.63
cg00763743	chr7	137352173	-0.04489	0.335	0.894	1	DGKI	90.76
cg26738137	chr1	246001227	-0.03541	0.2643	0.894	1	SMYD3	90.83
cg12907969	chr5	89815060	0.02665	0.1989	0.894	1	LYSMD3	94.24
cg03698716	chr2	216947594	-0.02343	0.1748	0.894	1	TMEM169	92.8
cg10374514	chr4	114682257	-0.0117	0.0873	0.894	1	CAMK2D	1.25
cg27101277	chr14	62718120	-0.05922	0.4419	0.894	1		81.52
cg00057569	chr10	95462548	0.01955	0.1459	0.894	1	C10orf4	4.47
cg25469800	chr1	226175876	-0.04663	0.348	0.894	1	C1orf55	85.01
cg17133762	chr18	48346448	-0.007763	0.05794	0.894	1	MRO	1.86
cg11993230	chr18	72123607	-0.03085	0.2302	0.894	1	FAM69C	4.62
cg06095115	chr16	78056626	-0.1103	0.8231	0.894	1	CLEC3A	57.4
cg13408528	chr6	41584037	0.02069	0.1544	0.894	1		94.1
cg01236137	chr5	32585526	0.01072	0.07999	0.894	1	SUB1	3.3
cg18900929	chr17	49563757	-0.03926	0.2931	0.894	1		90.45
cg13244672	chr9	124073637	-0.07109	0.5306	0.894	1	GSN	93.98
cg10601234	chr15	25523666	0.07275	0.543	0.894	1		85.11
cg08711724	chr10	96122379	-0.01326	0.09894	0.894	1	NOC3L	2.45
cg22304515	chr2	209118879	-0.01522	0.1136	0.894	1	IDH1	3.37
cg10408113	chr4	174895229	-0.02876	0.2147	0.894	1		91.86
cg19554569	chr11	5364833	-0.04405	0.3288	0.894	1	OR51B5	89.29
cg18505691	chr6	29723320	0.2821	2.105	0.894	1		68.9
cg08087668	chr8	58116908	-0.03672	0.2741	0.894	1		82.96
cg05993778	chr9	37590960	-0.02014	0.1504	0.894	1	TOMM5	94.53
cg20442982	chr6	109323476	0.02912	0.2174	0.894	1	SESN1	92.49
cg02292450	chr8	114389388	0.03194	0.2385	0.894	1	CSMD3	94.3
cg06947754	chr16	12190216	0.02364	0.1765	0.894	1	SNX29	93.45
cg15794017	chr16	13187662	0.06109	0.456	0.894	1	SHISA9	66.39
cg16077168	chr21	47198377	-0.02753	0.2055	0.894	1		93.04
cg24886904	chr3	154256455	0.03999	0.2985	0.894	1		78.77
cg05199503	chr15	40728355	-0.0745	0.5561	0.894	1		14.6
cg09329773	chr18	24035755	-0.02449	0.1828	0.894	1	KCTD1	93.54
cg05000488	chr7	23749740	0.03072	0.2293	0.894	1	STK31	95.75
cg05630192	chr7	100877583	0.03018	0.2253	0.894	1	CLDN15	90.93
cg16890275	chr19	8186453	-0.03067	0.2289	0.894	1	FBN3	90.62
cg21077885	chr4	47465763	-0.005163	0.03854	0.894	1	COMMD8	1.77
cg17264541	chr5	138743684	0.03449	0.2575	0.894	1		89.11
cg27364874	chr17	16255884	-0.01261	0.09411	0.894	1	CENPV	5.27
cg15791714	chr6	152457336	-0.04818	0.3597	0.894	1	SYNE1	92.07
cg00254679	chr6	137060682	-0.05674	0.4236	0.894	1	MAP3K5	38.02
cg14437442	chr4	185140328	-0.02618	0.1955	0.894	1	ENPP6	92.3
cg21283823	chr9	120088313	-0.07299	0.5449	0.894	1	ASTN2	48.58
cg00773459	chr1	84464645	0.004574	0.03415	0.894	1	TTLL7	1.34
cg07165495	chr6	120376600	-0.07511	0.5608	0.894	1		76.18
cg17113029	chr1	222135195	0.03581	0.2674	0.894	1		11.17
cg17408527	chr19	58629967	0.04182	0.3122	0.894	1	ZSCAN18	22.47
cg05766425	chr17	48796751	-0.01369	0.1022	0.894	1	LUC7L3	4.07
cg16933706	chr6	30181934	-0.02208	0.1649	0.894	1	TRIM26	4.15
cg05463782	chr22	38142159	0.04239	0.3165	0.894	1	TRIOBP	6.96
cg16805715	chr1	180959498	-0.03988	0.2978	0.894	1	STX6	89.58
cg06256195	chr19	28296844	0.02737	0.2044	0.894	1		89.33
cg03113739	chr7	772012	-0.1049	0.783	0.894	1	DNAAF5	77.86
cg25868149	chr11	61390429	0.06907	0.5158	0.894	1	RPLP0P2	75.74
cg00605038	chr22	36903287	-0.01388	0.1036	0.894	1	FOXRED2	3.8
cg07227123	chr2	219524978	-0.05838	0.4359	0.894	1	BCS1L	52.33
cg07661085	chr15	84662780	0.04525	0.3379	0.894	1	ADAMTSL3	90.81
cg17430666	chr6	140330573	-0.03128	0.2336	0.894	1	LOC100507477	92.43
cg08665196	chr12	22385067	-0.08148	0.6085	0.894	1	ST8SIA1	54.21
cg16074390	chr15	58256507	0.06119	0.4569	0.894	1	ALDH1A2	75.7
cg11986479	chr8	74638972	0.02205	0.1647	0.894	1	STAU2	94.46
cg07175254	chr11	65239695	0.026	0.1942	0.894	1		5.66
cg18874111	chr6	48669741	0.1737	1.297	0.894	1		82.58
cg10031769	chr10	35483963	0.0535	0.3995	0.894	1	CREM	63.05
cg09254001	chr12	99038219	-0.0154	0.115	0.894	1	IKBIP	3.2
cg16547027	chr18	24127588	-0.04714	0.3521	0.894	1	KCTD1	19.58
cg04812811	chr2	29116102	-0.01979	0.1478	0.894	1	WDR43	93.91
cg20762559	chr16	29740799	-0.03265	0.2438	0.894	1		7.29
cg20573205	chr20	60187828	0.04569	0.3412	0.894	1	CDH4	76.75
cg02811755	chr17	19880691	-0.01503	0.1123	0.894	1	AKAP10	4.42
cg17906474	chr20	23167534	0.04847	0.362	0.894	1		83.38
cg18164297	chr12	91349001	0.03457	0.2582	0.894	1	C12orf12	90.5
cg24567198	chr2	133417634	-0.02983	0.2228	0.894	1	LYPD1	90.61
cg19844581	chr11	119020147	-0.01252	0.09352	0.894	1	ABCG4	3.26
cg10990040	chr14	75423113	0.009364	0.06994	0.894	1	PGF	97.19
cg18888873	chr11	121162792	0.01043	0.0779	0.894	1	SC5D	2.64
cg26587002	chr7	100895796	0.01228	0.09175	0.894	1		3.3
cg22785784	chr5	149047493	-0.02187	0.1634	0.894	1		93.96
cg19328333	chr11	31530778	0.0231	0.1725	0.894	1	IMMP1L	3.73
cg03766859	chr3	183995906	0.05704	0.4261	0.894	1	ECE2	78.4
cg01191788	chr16	30967493	-0.05967	0.4457	0.894	1	SETD1A	84.42
cg12553364	chr5	153755258	-0.01385	0.1034	0.894	1	GALNT10	95.88
cg20111163	chr1	173604714	0.09333	0.6972	0.894	1	ANKRD45	87.26
cg09127314	chr1	152161683	0.2246	1.678	0.894	1		21.52
cg18119851	chr14	81779265	-0.07346	0.5488	0.894	1	STON2	86.03
cg20173897	chr9	108006796	0.007587	0.05668	0.894	1	SLC44A1	2.68
cg21239693	chr4	2585414	0.05622	0.42	0.894	1		83.34
cg09632585	chr5	43125540	0.02866	0.2141	0.894	1	ZNF131	93.65
cg03064793	chr4	187517847	-0.03192	0.2385	0.894	1	FAT1	91.82
cg15413279	chr2	236115878	0.04333	0.3237	0.894	1		8.6
cg08745443	chr20	35157508	-0.05901	0.4409	0.894	1	DLGAP4-AS1	78.11
cg01210663	chr9	97400833	0.04086	0.3053	0.894	1	FBP1	8.77
cg21638533	chr12	6658625	-0.0681	0.5088	0.894	1	IFFO1	28.34
cg12667762	chr4	16477104	-0.0482	0.3601	0.894	1		88.89
cg17957801	chr17	618492	-0.004151	0.03101	0.894	1	VPS53	1.77
cg20059876	chr1	37324735	0.03889	0.2906	0.894	1	GRIK3	85.45
cg13850927	chr6	122101822	0.04312	0.3221	0.894	1		80.5
cg18697923	chr3	47726690	0.03922	0.293	0.894	1	SMARCC1	93.95
cg11268225	chr6	46831663	0.04123	0.3081	0.894	1	ADGRF5	75.53
cg07319806	chr3	73610916	-0.07086	0.5294	0.894	1	PDZRN3	87.08
cg11889809	chr1	249131383	-0.01728	0.1291	0.894	1	ZNF672	94.82
cg21437417	chr3	11688349	0.01939	0.1449	0.894	1	VGLL4	93.54
cg01807453	chr8	42927549	0.03495	0.2611	0.894	1	FNTA	92.58
cg18189005	chr19	13540593	0.1087	0.8123	0.894	1	CACNA1A	14.46
cg07377760	chr19	12936802	0.027	0.2017	0.894	1	RTBDN	7.03
cg16903052	chr19	46162390	0.05514	0.412	0.894	1		73.43
cg08931850	chr1	32967571	0.02712	0.2027	0.894	1		92.09
cg01512164	chr5	176744759	-0.04597	0.3435	0.894	1		20.06
cg11052983	chr10	134473574	0.01946	0.1454	0.894	1	INPP5A	94.35
cg06348615	chr16	53737863	-0.01755	0.1311	0.894	1	RPGRIP1L	3.68
cg08042027	chr2	240040089	0.004979	0.0372	0.894	1	HDAC4	98.19
cg23012294	chr19	58086380	0.03837	0.2868	0.894	1	ZNF416	81.08
cg23548308	chr3	72729890	0.02836	0.2119	0.894	1		92.09
cg11062809	chr22	17622771	-0.03071	0.2295	0.894	1	CECR5	90.42
cg20959675	chr4	99649510	0.04634	0.3463	0.894	1		75.65
cg15807145	chr6	157798062	0.105	0.785	0.894	1		75.66
cg18477587	chr11	2672740	-0.03459	0.2585	0.894	1	KCNQ1	83.13
cg13447818	chr1	152298884	0.04211	0.3147	0.894	1	FLG	90.7
cg05836765	chr3	149205537	0.05606	0.419	0.894	1	TM4SF4	51.56
cg03432948	chr13	53712982	0.01813	0.1355	0.894	1		95.32
cg00137156	chr2	7005942	0.02405	0.1797	0.894	1	CMPK2	3.07
cg09471310	chr2	46642590	-0.0514	0.3841	0.894	1		93.84
cg26228864	chr3	3151740	-0.0844	0.6308	0.894	1	IL5RA	58.01
cg14885690	chr1	43195659	0.05801	0.4336	0.894	1		80
cg26403151	chr10	132001268	-0.06186	0.4623	0.894	1		93.34
cg23293998	chr1	181702370	0.06043	0.4516	0.894	1	CACNA1E	62.77
cg05202985	chr12	114926138	-0.07488	0.5596	0.894	1		68.2
cg26046341	chrX	40023353	0.0483	0.361	0.894	1	BCOR	87.86
cg00709073	chr13	45916557	0.05852	0.4374	0.894	1	TPT1	57.67
cg03316359	chr7	43502573	-0.06517	0.4871	0.894	1	HECW1	79.95
cg22411949	chr7	81090072	-0.02037	0.1522	0.894	1		3.5
cg15476400	chr19	32896073	0.01226	0.09162	0.894	1	DPY19L3	2.54
cg07185165	chr19	36365514	0.0408	0.305	0.894	1	APLP1	78.31
cg21644096	chr1	26798522	0.0132	0.09863	0.894	1	HMGN2	3.6
cg04476741	chr1	11724884	0.04143	0.3097	0.894	1	FBXO6	5.62
cg11063902	chr3	99792993	-0.04097	0.3063	0.894	1	FILIP1L	12.83
cg07926025	chr9	14722864	-0.0242	0.1809	0.894	1	CER1	94.28
cg16480539	chr9	88897556	-0.02623	0.1961	0.894	1	ISCA1	5.57
cg10495931	chr16	72232102	0.0243	0.1816	0.894	1		93.39
cg20540806	chr5	140019523	-0.02047	0.153	0.894	1	TMCO6	5.86
cg13301731	chr12	128796190	0.0525	0.3925	0.894	1	TMEM132C	78.79
cg10776530	chr6	160462826	0.06117	0.4573	0.894	1	IGF2R	60.23
cg22456485	chr15	93204577	0.03799	0.284	0.894	1		86.31
cg17157851	chr5	38291643	0.05425	0.4055	0.894	1	EGFLAM-AS4	50.31
cg24545687	chr12	132537711	0.0118	0.08821	0.894	1	EP400	95.91
cg25815177	chr6	164506829	-0.04643	0.3471	0.894	1		88.81
cg25995836	chr7	156971172	0.03097	0.2315	0.894	1	UBE3C	94.25
cg02318971	chr11	64739714	0.03324	0.2485	0.894	1		14.39
cg16460356	chr6	31707744	-0.01209	0.09038	0.894	1	MSH5	2.97
cg25173995	chr4	7135287	0.03725	0.2785	0.894	1		92.78
cg15385778	chr1	93575836	0.02159	0.1614	0.894	1	MTF2	94.72
cg08462078	chr12	109871143	-0.1132	0.8462	0.894	1	MYO1H	81.32
cg03068958	chr11	810321	0.09258	0.6921	0.894	1	SNORA52	33.6
cg20667664	chr17	38254448	0.03401	0.2543	0.894	1	NR1D1	86.55
cg04277084	chr5	115294261	0.02449	0.1831	0.894	1		92.49
cg23828593	chr11	32959933	-0.02252	0.1684	0.894	1	QSER1	94.12
cg17243280	chr16	31566362	0.03189	0.2384	0.894	1		92.4
cg12636460	chr9	71819050	0.02145	0.1604	0.894	1	TJP2	93.5
cg21820889	chr17	66031745	0.007453	0.05573	0.894	1	KPNA2	2.4
cg05425286	chr17	37294793	-0.0486	0.3634	0.894	1	PLXDC1	88.28
cg21494776	chr19	10397780	-0.04412	0.3299	0.894	1	ICAM4	4.34
cg18604939	chr12	66455689	-0.1139	0.8518	0.894	1		79.07
cg10915728	chr19	55118836	-0.07894	0.5903	0.894	1		44.78
cg21218183	chr1	92760687	-0.06262	0.4683	0.894	1	GLMN	19.74
cg18278736	chr2	38263587	-0.02514	0.188	0.894	1	RMDN2-AS1	93.27
cg10072237	chr6	33872861	-0.2112	1.579	0.894	1		30.19
cg17801629	chr10	35520606	0.03884	0.2904	0.894	1		86.74
cg06950844	chr10	135159002	0.03587	0.2683	0.894	1		87.12
cg14973204	chr12	133052753	-0.03398	0.2541	0.894	1		84.67
cg10636103	chr2	166806919	-0.09134	0.683	0.894	1	TTC21B	82.61
cg09355889	chr12	48550727	-0.01716	0.1284	0.894	1	ASB8	5.21
cg09291717	chr11	82938672	0.03512	0.2626	0.894	1	ANKRD42	93.46
cg06381480	chr20	50049268	0.02665	0.1993	0.894	1	NFATC2	92.87
cg23014549	chr1	245727587	0.03368	0.2519	0.894	1	KIF26B	91.86
cg24023388	chr5	40733858	-0.07515	0.562	0.894	1	TTC33	56.79
cg03868187	chr2	144227066	0.02464	0.1843	0.894	1	ARHGAP15	94.66
cg09185697	chr16	1614405	-0.03035	0.227	0.894	1	IFT140	91.16
cg08288559	chr5	68672048	0.01955	0.1462	0.894	1	RAD17	95.39
cg25229424	chr19	10812018	-0.01923	0.1438	0.894	1	QTRT1	4.43
cg09290614	chr3	38691371	-0.05384	0.4027	0.894	1	SCN5A	13.16
cg20269185	chr3	70048926	-0.03404	0.2546	0.894	1		86.99
cg08210429	chr5	1257676	0.03027	0.2264	0.894	1	TERT	91.75
cg02914044	chr3	25597121	-0.02627	0.1965	0.894	1	RARB	93
cg12344893	chr14	75920168	0.05907	0.4418	0.894	1	JDP2	73.33
cg10251936	chr16	57221121	0.01751	0.131	0.894	1	FAM192A	5.11
cg13754523	chr12	23117527	0.04158	0.311	0.894	1		87.97
cg24946795	chr12	52115674	0.09979	0.7464	0.894	1	SCN8A	15.86
cg03895881	chr12	110369414	0.02444	0.1828	0.894	1	GIT2	92.45
cg19830650	chr22	50976445	0.04547	0.3401	0.894	1		81.49
cg16901302	chr2	2692889	-0.02993	0.2239	0.894	1		92.49
cg09370599	chr11	61685186	-0.007577	0.05667	0.894	1	RAB3IL1	1.06
cg20144984	chr1	38604476	-0.05575	0.417	0.894	1		74.84
cg22752602	chr19	48868058	-0.04007	0.2997	0.894	1	SYNGR4	86.58
cg08610801	chr2	20277536	-0.0501	0.3747	0.894	1		81.42
cg27178826	chr17	47690259	0.03275	0.245	0.894	1	SPOP	90.1
cg00410898	chr8	23712355	0.03648	0.2728	0.894	1	STC1	4.76
cg00530629	chr8	106460062	-0.02691	0.2013	0.894	1	ZFPM2	94.08
cg01422293	chr16	66451175	0.08142	0.6091	0.894	1		84.39
cg22025454	chr11	2002928	0.03402	0.2545	0.894	1		84.17
cg06657634	chr2	196803143	0.06327	0.4733	0.894	1	DNAH7	28.39
cg21985356	chr5	76383200	-0.01337	0.1	0.894	1	LOC728723	3.35
cg14538529	chr4	23040711	-0.0461	0.3448	0.894	1		89.21
cg14577706	chr9	13280025	-0.0602	0.4504	0.894	1		86.2
cg06260865	chr18	22252503	0.1148	0.8588	0.894	1		45.58
cg25756586	chr17	78172613	0.02706	0.2024	0.894	1	CARD14	91.27
cg05684406	chr22	21386914	0.005486	0.04104	0.894	1	SLC7A4	1.14
cg00040380	chr1	153963107	0.009197	0.06881	0.894	1	RPS27	2.1
cg03250019	chr18	5197066	0.05772	0.4318	0.894	1	LOC642597	6.25
cg13282908	chr3	49700605	-0.01747	0.1307	0.894	1	BSN	96.34
cg15048991	chr5	5139866	0.009133	0.06832	0.894	1	ADAMTS16	3.21
cg07070608	chr9	100132085	-0.02945	0.2204	0.894	1	LOC100499484-C9ORF174	91.33
cg03132532	chr4	101111771	0.01194	0.08931	0.894	1	DDIT4L	2.59
cg04107175	chr1	154447339	-0.03472	0.2598	0.894	1		89.53
cg14502319	chr12	125167409	-0.07509	0.5618	0.894	1		61.49
cg16628188	chr13	113405067	0.02907	0.2175	0.894	1	ATP11A	92.6
cg20196291	chr10	116164849	-0.05601	0.4191	0.894	1	AFAP1L2	27.84
cg02749652	chr14	24902031	0.02862	0.2142	0.894	1	KHNYN	92.21
cg08841889	chr3	156272685	0.004486	0.03357	0.894	1	SSR3	1.89
cg06306577	chr11	126760641	0.1545	1.156	0.894	1	KIRREL3	80.95
cg16432022	chr1	209921129	0.03273	0.2449	0.894	1		6.18
cg05601847	chr4	83826691	0.05203	0.3893	0.894	1	THAP9	14.01
cg19108881	chr3	121902510	0.03515	0.263	0.894	1	CASR	6.3
cg05049620	chr2	85458588	-0.04347	0.3253	0.894	1	TCF7L1	39.81
cg13920312	chr1	169660219	0.04428	0.3313	0.894	1	SELL	87.7
cg09548275	chr11	47282999	0.02631	0.1968	0.894	1	NR1H3	95.05
cg07748847	chr12	14124857	0.07447	0.5573	0.894	1	GRIN2B	81.65
cg26772894	chr16	85122558	0.06627	0.4959	0.894	1	KIAA0513	41.15
cg09569958	chr12	125349215	0.04922	0.3683	0.894	1	SCARB1	79.64
cg06700935	chr7	1704584	-0.0145	0.1085	0.894	1		1.7
cg24770389	chr10	1117587	0.02875	0.2152	0.894	1	WDR37	93.15
cg14421355	chr8	22045464	0.02559	0.1915	0.894	1	BMP1	93.06
cg26215915	chr6	106590335	0.1333	0.9972	0.894	1		59.09
cg00495693	chr6	51928623	0.07028	0.526	0.894	1	PKHD1	14.42
cg16171428	chr10	684481	0.09473	0.7089	0.894	1	DIP2C	82.94
cg13816189	chr12	125171860	-0.05731	0.4288	0.894	1		88.12
cg04922566	chr3	57198244	-0.02007	0.1502	0.894	1	IL17RD	6.29
cg14791530	chr1	85040857	0.03819	0.2858	0.894	1	CTBS	88.86
cg07033604	chr9	139496919	-0.119	0.8903	0.894	1		39.81
cg10385809	chr2	55562239	-0.06726	0.5033	0.894	1	CCDC88A	92.47
cg05561462	chr4	1293410	0.02261	0.1692	0.894	1	MAEA	93.81
cg15552637	chr22	33297618	0.04027	0.3014	0.894	1	SYN3	88.73
cg15956247	chr7	75479840	0.04671	0.3496	0.894	1		7.5
cg08995131	chr3	167458853	-0.0346	0.2589	0.894	1	SERPINI1	31.75
cg13664233	chr16	66913527	0.03473	0.2599	0.894	1	PDP2	87.12
cg15362687	chr1	203830573	-0.01242	0.09294	0.894	1	SNRPE	3.17
cg01162670	chr4	189080999	-0.009303	0.06963	0.894	1		97.68
ch.1.64641599F	chr1	64869011	-0.0171	0.128	0.894	1		3.71
cg18793548	chr15	66796635	0.008952	0.067	0.894	1	RPL4	2.39
cg18587092	chr12	123086592	-0.03979	0.2978	0.894	1	KNTC1	93.7
cg18394552	chr5	159428643	0.04759	0.3562	0.894	1		93.3
cg25139269	chr11	17192126	0.04968	0.3719	0.894	1	PIK3C2A	91.02
cg24006770	chr1	92056542	-0.05098	0.3816	0.894	1		84.82
cg02909018	chr13	113696937	0.01618	0.1211	0.894	1	MCF2L	96.4
cg26823472	chr1	117351271	-0.02842	0.2127	0.894	1		91.75
cg09705461	chr9	74526525	0.01655	0.1239	0.894	1	ABHD17B	4.05
cg00575903	chr16	1439060	-0.04039	0.3023	0.894	1		76.9
cg01385627	chr3	171721011	-0.03206	0.24	0.894	1		92.77
cg22727432	chr13	49853124	0.02091	0.1565	0.894	1	CDADC1	94.2
cg17366478	chr9	117208399	0.03587	0.2685	0.894	1	DFNB31	89.35
cg15993401	chr6	31079306	-0.02613	0.1956	0.894	1	C6orf15	92.19
cg15895690	chr14	60982635	-0.04098	0.3067	0.894	1		12.03
cg07352586	chr6	111580316	-0.01138	0.08519	0.894	1	KIAA1919	2.56
cg20627916	chr6	152128328	0.02659	0.1991	0.894	1	ESR1	7.63
cg08535149	chr12	125369457	0.0675	0.5053	0.894	1		21.58
cg23131393	chr6	37537563	0.02956	0.2212	0.894	1		92.08
cg08355316	chr19	40005667	0.01704	0.1276	0.894	1	SELV	2.6
cg24739189	chr12	76938908	0.0389	0.2912	0.894	1	OSBPL8	91.44
cg16183386	chr5	88179479	0.06918	0.5179	0.894	1	MEF2C	4.92
cg14849855	chr1	67807960	0.1082	0.81	0.894	1	IL12RB2	70.92
cg13899279	chr3	52030037	0.005932	0.04441	0.894	1	RPL29	2.43
cg14540461	chr12	15990183	0.02664	0.1994	0.894	1		90.93
cg09168103	chr1	55210355	0.03878	0.2903	0.894	1		87.1
cg06914947	chr6	100316135	0.0186	0.1392	0.894	1		3.69
cg02142483	chr16	84560555	-0.1416	1.06	0.894	1		30.58
cg08160253	chr20	10153013	-0.03998	0.2993	0.894	1		7.22
cg19168309	chr4	99850801	0.01784	0.1336	0.894	1	EIF4E	3.62
cg11672641	chr4	57066372	0.02394	0.1792	0.894	1	KIAA1211	93.36
cg23633568	chr15	93171687	0.01819	0.1362	0.894	1	FAM174B	94.31
cg05264018	chr16	1230213	-0.03309	0.2478	0.894	1	CACNA1H	89.16
cg25561208	chr4	87536685	-0.07436	0.5567	0.894	1	PTPN13	88.71
cg11314196	chr7	87343980	0.106	0.7933	0.894	1	ABCB1	84.97
cg16212145	chr14	25103730	-0.0554	0.4148	0.894	1	GZMB	86.07
cg02350005	chr7	127477197	-0.04515	0.3381	0.894	1	SND1	92.18
cg02342257	chr1	3535872	0.006163	0.04614	0.894	1		1.87
cg16931347	chr7	23702793	0.02238	0.1675	0.894	1		93.14
cg11623599	chr1	68482199	0.03664	0.2744	0.894	1	GNG12-AS1	91.14
cg00624976	chr20	61846766	-0.01592	0.1192	0.894	1	YTHDF1	3.63
cg15327366	chr2	129132610	0.0473	0.3541	0.894	1		84.93
cg09674580	chr1	98366895	-0.09587	0.7178	0.894	1	DPYD	76.19
cg04214520	chr3	195615359	0.02918	0.2185	0.894	1	TNK2	88.6
cg18308669	chr22	25615304	0.04542	0.3401	0.894	1	CRYBB2	80.12
cg07707586	chr15	55562699	0.03963	0.2967	0.894	1	RAB27A	86.06
cg11703594	chr2	114601032	-0.02806	0.2101	0.894	1	LOC101060091	91.51
cg07991983	chr1	26803910	0.04221	0.3161	0.894	1		76.49
cg02363168	chr2	159851760	0.04748	0.3555	0.894	1	TANC1	86.69
cg02043077	chr2	118845769	-0.02181	0.1633	0.894	1	INSIG2	4.48
cg21587006	chr10	839609	0.6301	4.718	0.894	1		55.2
cg06379721	chr10	102590401	-0.03135	0.2347	0.894	1		12.42
cg11605358	chr15	47014081	0.06579	0.4926	0.894	1		90.46
cg10912203	chr9	117656633	0.1733	1.298	0.894	1	TNFSF8	84.49
cg25884553	chr1	61911332	0.01589	0.119	0.894	1	NFIA	95.59
cg06935882	chr13	42684780	-0.05524	0.4136	0.894	1	DGKH	9.21
cg03702011	chr1	230193513	0.0649	0.486	0.894	1	GALNT2	72.55
cg16706260	chr12	27849370	0.07462	0.5588	0.894	1	REP15	80.74
cg16968493	chr5	43363032	0.0338	0.2531	0.894	1		91.17
cg11720036	chr10	5507374	0.01937	0.1451	0.894	1		95.11
cg13562069	chr9	132488404	-0.05221	0.391	0.894	1		53.91
cg13655563	chr17	1132368	-0.01371	0.1026	0.894	1		4.27
cg24578769	chr2	8692174	-0.06808	0.5099	0.894	1		13.43
cg26777925	chrX	109978710	-0.04253	0.3185	0.894	1	CHRDL1	85.92
cg09425396	chr7	46735346	-0.03832	0.287	0.894	1		83.4
cg27385636	chr3	11015492	0.02352	0.1762	0.894	1		92.49
cg23830540	chr4	5845864	-0.06154	0.4609	0.894	1	CRMP1	82.89
cg25222324	chr4	87797676	-0.01986	0.1487	0.894	1	C4orf36	94.47
cg12974668	chr6	33968947	-0.07965	0.5965	0.894	1	MIR1275	66.33
cg11881735	chr12	30945390	-0.03324	0.2489	0.894	1		89.46
cg19427276	chr15	99311135	0.0249	0.1865	0.894	1	IGF1R	94.68
cg18678177	chr2	232159611	0.05711	0.4277	0.894	1	ARMC9	73.5
cg03898826	chr5	40481519	0.04568	0.3421	0.894	1		86.98
cg00561903	chr16	86638859	0.05388	0.4036	0.894	1		93.06
cg05790451	chr15	29396200	-0.04982	0.3732	0.894	1	APBA2	6.43
cg24992007	chr17	44270238	-0.0111	0.08317	0.894	1	KANSL1	2.96
cg12230728	chr12	58021569	-0.01183	0.08859	0.894	1	B4GALNT1	3.24
cg02873204	chr6	164757735	-0.03126	0.2341	0.894	1		91.16
cg08140891	chr1	154955627	0.004778	0.03579	0.894	1	FLAD1	2.03
cg15673104	chr5	64960393	0.01971	0.1477	0.894	1	TRAPPC13	95
cg02191228	chr13	112547341	-0.08037	0.602	0.894	1		11.48
cg18174530	chr11	67786085	-0.05756	0.4312	0.894	1	ALDH3B1	82.85
cg02716826	chr9	33447032	0.07491	0.5611	0.894	1	SUGT1P1	55.44
cg06211062	chr18	8176696	0.02199	0.1647	0.894	1	PTPRM	93.8
cg07474652	chr3	47823067	0.01011	0.07573	0.894	1	SMARCC1	2.15
cg20570761	chr17	38255343	-0.01012	0.07582	0.894	1	NR1D1	1.2
cg22839412	chr15	31631841	-0.06584	0.4932	0.894	1	KLF13	68.19
cg26668608	chr2	113931518	-0.01875	0.1405	0.894	1	PSD4	4.01
cg08859835	chr1	43662105	0.0237	0.1776	0.894	1	CFAP57	94.22
cg09191335	chr20	35241157	0.04652	0.3485	0.894	1	SLA2	78.19
cg18346398	chr6	1615992	0.07785	0.5832	0.894	1		45.43
cg10419018	chr5	81120844	-0.01494	0.1119	0.894	1		94.83
cg09362354	chr4	103790571	0.01346	0.1008	0.894	1	CISD2	3.47
cg12520066	chr7	139164445	-0.03952	0.2961	0.894	1	KLRG2	85.72
cg25109508	chr1	115998027	-0.03532	0.2646	0.894	1		88.36
cg20727555	chr12	57910480	0.03081	0.2308	0.894	1	DDIT3	89.98
cg25536887	chr1	46329685	0.05791	0.4339	0.894	1	MAST2	89.72
cg17738523	chr4	71834889	-0.04193	0.3141	0.894	1	MOB1B	82.84
cg01882426	chr8	43147211	0.0359	0.269	0.894	1	POTEA	95.71
cg26982386	chr7	75947745	-0.018	0.1348	0.894	1		4.42
cg15487251	chr3	185544216	0.06393	0.479	0.894	1	IGF2BP2	74.36
cg15779321	chr20	55689911	-0.07697	0.5766	0.894	1		66.64
cg12041308	chrX	24332373	0.03445	0.2581	0.894	1	FAM48B2	92.68
cg16015829	chr20	51826527	0.05237	0.3924	0.894	1	TSHZ2	79.52
cg20916262	chr13	44545539	0.05647	0.4231	0.894	1		84.5
cg04809428	chr16	3725906	-0.02944	0.2206	0.894	1	TRAP1	91.28
cg10197263	chr20	61718852	0.07767	0.5819	0.894	1		79.13
cg02549628	chr4	88896208	-0.04416	0.3309	0.894	1	SPP1	14.79
cg14876009	chr5	98404860	0.07108	0.5326	0.894	1		90.19
cg23437337	chr4	54239663	0.05351	0.4009	0.894	1		84.08
cg20543183	chr6	31648146	-0.04661	0.3493	0.894	1	LY6G5C	67.48
cg22531871	chr17	26278308	0.08704	0.6521	0.894	1		90.16
cg24048339	chr12	69257284	0.04805	0.36	0.894	1	CPM	82.15
cg22537656	chr6	27706246	0.1333	0.9989	0.894	1		50.23
cg13675280	chr1	36348523	0.06721	0.5036	0.894	1	EIF2C1	14.56
cg01929138	chr3	143045937	-0.08706	0.6524	0.894	1	SLC9A9	36.18
cg20827880	chr20	3188886	0.03537	0.2651	0.894	1	ITPA	87.6
cg06538751	chr6	143173004	0.03518	0.2636	0.894	1	HIVEP2	92.23
cg09183316	chr12	58238232	0.03047	0.2283	0.894	1	CTDSP2	6.54
cg13484693	chr6	157470546	0.03676	0.2754	0.894	1	ARID1B	92.74
cg09997271	chr19	10542200	0.02258	0.1692	0.894	1	PDE4A	6.12
cg10421192	chr18	19998010	-0.04669	0.3499	0.894	1	CTAGE1	90.27
cg07206927	chr14	63842192	-0.09471	0.7097	0.894	1	PPP2R5E	47.4
cg12254614	chr3	178831804	0.04257	0.319	0.894	1		90.54
cg10709422	chr20	36838630	0.03215	0.241	0.894	1		88.79
cg00824982	chr6	40874682	-0.0264	0.1978	0.894	1	LOC101929555	91.49
cg08016884	chr2	45247805	0.03298	0.2472	0.894	1		87.59
cg05063632	chr13	111161943	-0.05477	0.4104	0.894	1	COL4A2	53.37
cg06986291	chr8	130504200	-0.03137	0.2351	0.894	1	CCDC26	91.09
cg01678321	chr5	150683530	-0.03119	0.2338	0.894	1	SLC36A3	91.71
cg24429208	chr3	152694775	-0.03175	0.2379	0.894	1		91.96
cg05612839	chr16	85768907	-0.05812	0.4356	0.894	1	C16orf74	7.77
cg22664368	chr17	4634740	0.01557	0.1167	0.894	1	MED11	2.92
cg10350689	chr4	74735924	0.02709	0.203	0.894	1	CXCL1	91.54
cg05507281	chr6	36097559	-0.02169	0.1626	0.894	1	MAPK13	93.3
cg17689735	chr8	15095820	-0.1233	0.9243	0.894	1	SGCZ	21.44
cg16789680	chr10	131764852	-0.02952	0.2212	0.894	1		6.31
cg10682850	chr16	26658168	-0.04795	0.3594	0.894	1		85.96
cg17761148	chr2	16517426	0.07521	0.5638	0.894	1		32.96
cg00159379	chr4	85818877	-0.01698	0.1273	0.894	1	WDFY3	94.74
cg16848217	chr16	55599921	-0.04357	0.3266	0.894	1	CAPNS2	87.15
cg04239673	chr4	13823178	-0.03077	0.2306	0.894	1	LINC01182	87.88
cg13384849	chr5	173307471	-0.02624	0.1966	0.894	1		93.34
cg24602704	chr15	25951163	-0.01925	0.1443	0.894	1	ATP10A	95.82
cg13427753	chr6	45406009	-0.02916	0.2185	0.894	1	RUNX2	92.97
cg15748836	chr10	133575656	0.01682	0.1261	0.894	1		4.59
cg17475190	chr6	3395091	0.03718	0.2787	0.894	1	SLC22A23	80.51
cg07280897	chr10	88437465	0.01833	0.1374	0.894	1	LDB3	94.4
cg05334737	chr10	64645541	-0.02329	0.1746	0.894	1		93.49
cg20976286	chr15	28054345	-0.6372	4.777	0.894	1	OCA2	38.68
cg08141300	chr1	94051106	-0.02639	0.1978	0.894	1	BCAR3	91.47
cg21265568	chr12	53473407	-0.01109	0.0831	0.894	1	SPRYD3	3.09
cg11946450	chr1	165601368	0.02748	0.206	0.894	1	MGST3	5.62
cg21765730	chr6	155777175	-0.03721	0.279	0.894	1	NOX3	91.4
cg05475515	chr7	2932384	0.07174	0.5378	0.894	1		80.07
cg14882054	chr12	79257711	0.04153	0.3113	0.894	1	SYT1	4.65
cg13925678	chr19	3522946	0.003948	0.0296	0.894	1	FZR1	98.67
cg26209151	chr3	134325121	0.06703	0.5025	0.894	1	KY	17.4
cg20423427	chr18	67873036	0.004642	0.0348	0.894	1	RTTN	1.52
cg03732541	chr11	121972480	0.03542	0.2655	0.894	1	MIR100HG	14.15
cg14904363	chr19	43032587	-0.01704	0.1277	0.894	1	CEACAM1	2.44
cg18849920	chr11	86013510	0.006862	0.05145	0.894	1	C11orf73	2.38
cg25281849	chr7	127409937	-0.03857	0.2891	0.894	1	SND1	92.13
cg04148720	chr16	67144419	-0.01949	0.1461	0.894	1	C16orf70	5.87
cg06151243	chr17	5000872	0.02808	0.2105	0.894	1		6.56
cg10140452	chr8	53810585	-0.06923	0.5191	0.894	1		84.1
cg07848042	chr5	137667509	-0.01068	0.08005	0.894	1	CDC25C	2.57
cg21543179	chr4	23890254	-0.03202	0.2401	0.894	1	PPARGC1A	90.93
cg25307699	chr2	40009874	-0.03215	0.2411	0.894	1		91.81
cg16243719	chr16	9024043	-0.03311	0.2483	0.894	1	USP7	93.94
cg27283457	chr18	111676	0.1453	1.089	0.894	1	ROCK1P1	30.6
cg26178194	chr1	15438657	-0.04289	0.3216	0.894	1	KAZN	87.86
cg13425478	chr15	92622421	0.04459	0.3344	0.894	1	SLCO3A1	77.99
cg10472247	chr20	56735069	-0.02966	0.2224	0.894	1	C20orf85	91.79
cg17550513	chr4	170581706	-0.08375	0.628	0.894	1	CLCN3	12.55
cg01105073	chr11	3844858	-0.04021	0.3016	0.894	1	PGAP2	82.76
cg19239230	chr1	240938945	-0.02873	0.2154	0.894	1	RGS7	93.97
cg13495381	chr10	124102444	-0.05819	0.4364	0.894	1		15.17
cg07950296	chr14	60194823	0.02597	0.1948	0.894	1	RTN1	93
cg05109786	chr7	36527722	-0.1037	0.778	0.894	1		64.27
cg12973303	chr1	57698361	0.02584	0.1938	0.894	1	DAB1	93.43
cg19899194	chr1	213055419	-0.05925	0.4444	0.894	1	FLVCR1	91.43
cg13580027	chr10	134972063	-0.08623	0.6467	0.894	1		35.54
cg01033938	chr11	130298880	0.05002	0.3751	0.894	1	ADAMTS8	11.3
cg06247621	chr17	15160395	0.05635	0.4227	0.894	1	PMP22	82.61
cg09274094	chr12	21810759	0.04549	0.3411	0.894	1	LDHB	2.19
cg26214031	chr5	119792608	0.0322	0.2415	0.894	1		90.32
cg00113321	chr7	157530177	-0.05595	0.4196	0.894	1	PTPRN2	79.46
cg23453858	chr2	150170491	0.06843	0.5132	0.894	1		80.38
cg06154650	chr11	17192942	-0.05159	0.387	0.894	1		91.94
cg26001902	chr2	108602979	-0.007809	0.05858	0.894	1	SLC5A7	2.73
cg01140522	chr5	170323908	-0.0307	0.2302	0.894	1	RANBP17	91.75
cg16529599	chr20	42137055	0.0157	0.1178	0.894	1		4.72
cg03693374	chr2	77212926	-0.04535	0.3402	0.894	1	LOC101927907	90.63
cg00570341	chr2	129495163	-0.0248	0.186	0.894	1		93.42
cg26143566	chrX	76709731	0.03756	0.2818	0.894	1	FGF16	90.55
cg01965205	chr17	20137	0.04829	0.3622	0.894	1	DOC2B	91.03
cg23440331	chr11	101917981	0.1371	1.028	0.894	1	C11orf70	26.13
cg00534968	chr21	23110526	-0.0275	0.2063	0.894	1	LINC00317	91.94
cg13640062	chr2	118444331	0.04982	0.3738	0.894	1		68.46
cg09890246	chr20	2321560	-0.03228	0.2422	0.894	1	TGM3	89.41
cg26724545	chr5	169659950	0.03413	0.2561	0.894	1	C5orf58	89.17
cg02138778	chr20	25172755	-0.111	0.8328	0.894	1		93.53
cg17401045	chr4	96226408	-0.03675	0.2757	0.894	1	UNC5C	89.87
cg18852667	chr1	31154899	-0.04064	0.3049	0.894	1		90.94
cg23169584	chr7	133620193	-0.3563	2.673	0.894	1	EXOC4	85.12
cg00164589	chrX	117481189	0.03774	0.2831	0.894	1	WDR44	13.28
cg19091791	chr5	179267771	-0.01965	0.1474	0.894	1	C5orf45	95.02
cg20463970	chr19	18712580	-0.02343	0.1758	0.894	1	CRLF1	93.32
cg14011416	chr6	29394997	-0.04352	0.3265	0.894	1	OR11A1	84.86
cg06111261	chr1	233363059	-0.03142	0.2358	0.894	1	PCNXL2	93.34
cg18467167	chr12	7915545	0.02405	0.1805	0.894	1		92.99
cg00487159	chr16	11349568	-0.01174	0.08812	0.894	1	SOCS1	3.62
cg10504753	chr13	100258763	-0.004231	0.03175	0.894	1	CLYBL	1.33
cg12573538	chr4	108913844	-0.03629	0.2723	0.894	1	HADH	90.32
cg20637405	chr6	42046377	-0.005528	0.04148	0.894	1	TAF8	99.01
cg07538471	chr6	43707364	-0.0361	0.2709	0.894	1		90.98
cg26498031	chr6	723871	-0.02247	0.1686	0.894	1		93.12
cg14005996	chr21	47115121	-0.101	0.7579	0.894	1		78.36
cg24318763	chr7	139208979	-0.03965	0.2975	0.894	1	CLEC2L	7.4
cg16241043	chr4	21306181	-0.0553	0.415	0.894	1	KCNIP4	4.61
cg10103631	chr1	212782778	0.01115	0.08369	0.894	1	ATF3	3.17
cg23246149	chr15	70632371	-0.06088	0.4569	0.894	1		51.32
cg00876462	chr20	52824483	0.02054	0.1541	0.894	1	PFDN4	3.39
cg27039866	chr11	102604126	-0.06388	0.4794	0.894	1		41.35
cg01692410	chr16	55865102	0.111	0.8331	0.894	1	CES1	69.29
cg27053975	chr1	166958233	0.0322	0.2417	0.894	1	MAEL	92.31
cg02475236	chr21	42217001	0.01901	0.1427	0.894	1	DSCAM	93.92
cg04921068	chr3	160787668	-0.04463	0.335	0.894	1	PPM1L	21.23
cg08071609	chr6	117086040	-0.06807	0.5109	0.894	1	FAM162B	7.36
cg01565608	chr8	38964500	-0.02407	0.1806	0.894	1	ADAM32	93.21
cg11592640	chr15	78637901	0.03213	0.2412	0.894	1	CRABP1	91.32
cg14940212	chr13	111267795	0.03743	0.2809	0.894	1	CARKD	17.02
cg18671773	chr5	141016477	0.01446	0.1086	0.894	1	RELL2	2.67
cg03315837	chr16	46797622	0.0131	0.09836	0.894	1	MYLK3	95.22
cg07761524	chr5	63805831	-0.05588	0.4194	0.894	1	RGS7BP	89.43
cg25719851	chr12	7055452	0.06377	0.4787	0.894	1	PTPN6	32.44
cg22843146	chr15	74033803	-0.04599	0.3452	0.894	1	C15orf59	74.49
cg14798584	chr5	111593187	0.07357	0.5523	0.894	1	EPB41L4A	81.53
cg25041172	chr12	106697165	0.00394	0.02957	0.894	1	TCP11L2	1.68
cg17023221	chr15	98966234	-0.05122	0.3845	0.894	1		50.74
cg25006194	chr12	94288553	0.04315	0.3239	0.894	1		16.11
cg07314724	chr12	132243022	0.01716	0.1288	0.894	1	SFSWAP	95.18
cg02638459	chr9	91209102	-0.0221	0.1659	0.894	1		93.74
cg25030262	chr15	25092069	-0.1325	0.9947	0.894	1	SNRPN	53.87
cg10796305	chr11	97814572	-0.07873	0.591	0.894	1		81.72
cg03149388	chr14	62577445	0.0578	0.4339	0.894	1		90.33
cg15445767	chr19	1438244	0.015	0.1126	0.894	1	RPS15	3.35
cg16488649	chr16	11498611	0.05478	0.4112	0.894	1		71.19
cg15110296	chr12	12509705	0.06873	0.516	0.894	1	LOH12CR1	72.82
cg27339256	chr8	93552734	0.04537	0.3406	0.894	1		88
cg25718383	chr7	130020096	0.03844	0.2886	0.894	1	CPA1	85.31
cg16447142	chr2	43747256	0.07565	0.5679	0.894	1	THADA	55.3
cg14398876	chr22	35707288	0.05248	0.394	0.894	1	TOM1	61.8
cg18280492	chr10	124913593	-0.01232	0.09253	0.894	1	BUB3	3.34
cg00287096	chr7	63642709	-0.1534	1.152	0.894	1		38.78
cg11195059	chr7	107741042	0.04169	0.313	0.894	1	LAMB4	91.22
cg19169234	chr9	128469688	-0.02137	0.1604	0.894	1	MAPKAP1	6.31
cg16373426	chr5	157079900	0.01924	0.1445	0.894	1	SOX30	94.37
cg27218154	chr11	36469878	-0.03471	0.2606	0.894	1	PRR5L	84.28
cg01265228	chr11	67014216	-0.03372	0.2532	0.894	1	KDM2A	93.89
cg02456675	chr7	44559130	0.01621	0.1217	0.894	1	NPC1L1	95.07
cg24610349	chr7	98696198	-0.04839	0.3633	0.894	1	SMURF1	77.48
cg17434643	chr20	61805067	0.07368	0.5532	0.894	1		54.77
cg13409046	chr17	55982105	-0.0295	0.2215	0.894	1	CUEDC1	92.14
cg02814641	chr6	167832664	0.04016	0.3015	0.894	1		93.29
cg09021539	chr1	9318733	-0.05218	0.3918	0.894	1	H6PD	72.5
cg22883699	chr12	122765040	-0.02126	0.1596	0.894	1	CLIP1	94.56
cg09060588	chr6	88299742	0.04105	0.3082	0.894	1	ORC3L	3.35
cg22064431	chr11	68792235	-0.02223	0.1669	0.894	1		93.72
cg15612131	chr11	60610626	-0.04513	0.3389	0.894	1	CCDC86	4.87
cg17283752	chr6	4909143	0.02531	0.1901	0.894	1	CDYL	93.26
cg10384265	chr19	54786194	-0.05492	0.4124	0.894	1	LILRB2	73.33
cg12091367	chr6	41040455	-0.008942	0.06714	0.894	1	NFYA	2.73
cg12282601	chr12	118335345	0.0396	0.2973	0.894	1	KSR2	91.29
cg08377894	chr11	72493889	-0.0311	0.2335	0.894	1	MIR4692	88.76
cg08948128	chr18	805193	-0.1277	0.9589	0.894	1	YES1	67.72
cg17201638	chr2	179265537	0.03889	0.2921	0.894	1	MIR548N	92.18
cg22731975	chr1	65524885	-0.04677	0.3512	0.894	1	MIR3671	93.22
cg00363301	chr18	46692497	0.02199	0.1651	0.894	1	DYM	93.76
cg09367425	chr11	61733997	-0.1019	0.7649	0.894	1	FTH1	41.7
cg06692634	chr17	1619722	0.0156	0.1171	0.894	1	WDR81	3.88
cg15335198	chr6	31896637	-0.04089	0.307	0.894	1	C2	87.17
cg06606949	chr5	138211149	0.02368	0.1778	0.894	1	CTNNA1	94.09
cg15063530	chr2	17716941	0.09847	0.7395	0.894	1		84.95
cg01424107	chr13	28543113	-0.01559	0.1171	0.894	1	CDX2	3.25
cg08788438	chr11	63870619	-0.03297	0.2476	0.894	1	FLRT1	90.52
cg09564679	chr1	246164879	0.1081	0.8121	0.894	1	SMYD3	89.08
cg05308617	chr3	137906066	0.004589	0.03446	0.894	1	ARMC8	1.68
cg00321775	chr10	48416391	-0.003985	0.02993	0.894	1	GDF2	98.75
cg14118267	chr5	17352463	0.02062	0.1549	0.894	1		93.31
cg15344442	chr2	2275782	-0.02624	0.197	0.894	1	MYT1L	91.98
cg18676273	chr7	41732833	0.04907	0.3686	0.894	1	INHBA	83.27
cg07937417	chr10	12762962	-0.02702	0.203	0.894	1	CAMK1D	91.88
cg00877056	chrX	107070410	0.04531	0.3404	0.894	1	MID2	12.69
cg24887023	chr5	50616414	0.04617	0.3468	0.894	1		86.91
cg18729728	chr14	25327497	-0.03094	0.2324	0.894	1	STXBP6	91.03
cg14934089	chrX	73766670	-0.05287	0.3971	0.894	1		80.72
cg05768894	chr12	117273148	-0.03306	0.2483	0.894	1	RNFT2	91.09
cg23590389	chr7	157102769	0.01898	0.1426	0.894	1		97.85
cg23176316	chr2	20784406	-0.06388	0.4798	0.894	1		93.14
cg10836028	chr1	224751359	-0.0337	0.2531	0.894	1		92.58
cg23278357	chr20	33519923	0.04188	0.3146	0.894	1	GSS	83.16
cg14529643	chr1	1233542	-0.04458	0.3349	0.894	1	ACAP3	90.94
cg07873449	chr16	24372719	0.03073	0.2308	0.894	1	CACNG3	91.55
cg03068068	chr19	36203512	-0.09759	0.733	0.894	1	ZBTB32	69.86
cg09603474	chr5	173411077	-0.04869	0.3658	0.894	1		77.43
cg07622748	chr5	122425425	-0.01063	0.07988	0.894	1	PRDM6	3.01
cg16505702	chr8	132936219	0.1169	0.878	0.894	1	EFR3A	57.33
cg26823281	chr15	63165639	0.1421	1.067	0.894	1		68.1
cg10890644	chr10	5446942	0.6888	5.174	0.894	1	TUBAL3	38.96
cg27446382	chrX	2924048	0.0239	0.1796	0.894	1	ARSH	92.83
cg16516919	chr1	203297711	0.09162	0.6883	0.894	1		89.87
cg04135173	chr20	22832119	0.04189	0.3147	0.894	1		90.35
cg23176083	chr14	102320198	0.0265	0.1991	0.894	1	PPP2R5C	92.66
cg10909530	chr12	52962497	0.03845	0.2888	0.894	1	KRT74	83.62
cg10404427	chr5	55443844	0.05533	0.4157	0.894	1	ANKRD55	10.66
cg06469799	chr1	100110266	-0.06847	0.5144	0.894	1	PALMD	75.16
cg23788628	chr6	28501531	0.02763	0.2076	0.894	1	GPX5	92.92
cg19581696	chr11	59522087	0.004485	0.0337	0.894	1	STX3	1.37
cg20694964	chr1	20958921	-0.01873	0.1407	0.894	1	PINK1	93.92
cg12176787	chr17	75390659	-0.04432	0.333	0.894	1	SEPT9	81.71
cg06211434	chr8	32385745	-0.3999	3.005	0.894	1	NRG1	71.4
cg10969280	chr6	34530524	0.04651	0.3494	0.894	1		84.08
cg12570032	chr11	70961596	-0.04845	0.3641	0.894	1		35.86
cg18118792	chr15	78469622	-0.06086	0.4573	0.894	1	ACSBG1	83.85
cg06640593	chr2	568321	-0.03794	0.2851	0.894	1		86.44
cg16784764	chr5	178245530	-0.03658	0.2749	0.894	1		91.52
cg09741376	chr15	78501331	0.02822	0.212	0.894	1	ACSBG1	92.19
cg15268191	chr3	171704056	-0.02948	0.2215	0.894	1		5.43
cg25919123	chr11	44341831	-0.01185	0.08902	0.894	1		2.91
cg08604505	chr8	128932775	-0.03963	0.2978	0.894	1	PVT1	90.85
cg08182724	chr18	12200531	0.07122	0.5352	0.894	1	C18orf61	41.86
cg05317024	chr7	4800982	-0.02934	0.2205	0.894	1	FOXK1	90.35
cg18112917	chr3	155029465	0.04021	0.3022	0.894	1		92.47
cg04455643	chr10	51582891	0.03921	0.2947	0.894	1	NCOA4	89.46
cg23051926	chr3	105466016	0.047	0.3532	0.894	1	CBLB	89.38
cg19601807	chr13	72636763	-0.04863	0.3655	0.894	1		83.15
cg07561610	chr6	149771807	0.05467	0.4109	0.894	1	ZC3H12D	72.19
cg00261665	chr3	131101138	0.04493	0.3377	0.894	1	NUDT16	16.84
cg05083977	chr3	62536266	0.05431	0.4082	0.894	1	CADPS	76.74
cg10827125	chr7	91272829	0.02654	0.1994	0.894	1		92.04
cg13663057	chr6	78002283	-0.08993	0.6759	0.894	1		84.8
cg09980116	chr17	4916105	-0.03097	0.2328	0.894	1	KIF1C	87.81
cg18872418	chr11	18068355	-0.0324	0.2435	0.894	1		92.41
cg22466209	chr12	124809799	-0.02508	0.1885	0.894	1	NCOR2	93.96
cg26138073	chr13	22979750	-0.06239	0.469	0.894	1		87.43
cg27462488	chr2	162482150	-0.02648	0.1991	0.894	1	SLC4A10	6.01
cg15162101	chr3	123679768	0.005295	0.0398	0.894	1	CCDC14	1.85
cg27332227	chr3	40494872	-0.01291	0.09701	0.894	1		3.13
cg06086198	chr12	29021552	0.04502	0.3384	0.894	1		90.15
cg24487554	chr8	144163853	0.1242	0.9334	0.894	1		86.73
cg00567132	chr22	42337681	0.03314	0.2491	0.894	1	CENPM	89.22
cg02635592	chr3	98376574	-0.09825	0.7385	0.894	1		15.4
cg15985775	chr11	20183267	0.04852	0.3648	0.894	1	DBX1	16.26
cg13037602	chr17	53014655	0.04557	0.3426	0.894	1	TOM1L1	86.37
cg10460033	chr3	13894328	-0.04852	0.3647	0.894	1	WNT7A	22.09
cg16627905	chr13	99408201	0.02432	0.1828	0.894	1		92.74
cg26347162	chr8	1697408	-0.04483	0.337	0.894	1		94.54
cg15900128	chr10	81164395	-0.08966	0.674	0.894	1	ZCCHC24	52.7
cg22003095	chr1	211899740	-0.03919	0.2946	0.894	1		82.86
cg01361068	chr15	100889683	-0.09734	0.7318	0.894	1	FLJ42289	72.86
cg22449297	chr1	184333152	-0.0279	0.2097	0.894	1		86.38
cg01266287	chr16	66959833	0.0599	0.4503	0.894	1	RRAD	67.03
cg09648452	chr5	18305976	-0.01891	0.1421	0.894	1		95.42
cg21549437	chr15	68356131	0.0349	0.2624	0.894	1	PIAS1	90.91
cg04877966	chr15	75135169	0.01912	0.1438	0.894	1	ULK3	5.23
cg00409590	chr1	147190018	-0.03036	0.2283	0.894	1		26.33
cg27033335	chr3	170143641	-0.03541	0.2663	0.894	1	CLDN11	86.54
cg07114770	chr1	144932136	-0.00455	0.03421	0.894	1	PDE4DIP	1.61
cg04148387	chr8	103810250	-0.04899	0.3684	0.894	1		32.28
cg11162377	chr1	184951580	-0.0171	0.1285	0.894	1		3.84
cg20015299	chr17	75548400	0.01688	0.1269	0.894	1		94.33
cg05856099	chr9	93723550	-0.05525	0.4154	0.894	1		71.96
cg09895547	chr13	106635186	0.03383	0.2544	0.894	1		91.45
cg22202891	chr2	216001968	-0.09689	0.7286	0.894	1	ABCA12	72.8
cg13503382	chr1	4726757	0.1021	0.7679	0.894	1	AJAP1	83.78
cg13436399	chr20	56708165	0.06509	0.4894	0.894	1		76.3
cg06161915	chr7	127451984	0.01953	0.1468	0.894	1	SND1	95.04
cg02950491	chr1	226866457	0.06719	0.5052	0.894	1	ITPKB	46.23
cg00764545	chr4	3318001	-0.009791	0.07362	0.894	1	RGS12	97.46
cg24297889	chr16	84773506	0.1981	1.49	0.894	1	USP10	43.73
cg05173913	chr17	34091901	0.01213	0.09122	0.894	1	C17orf50	4.41
cg11315081	chr13	22651243	-0.07141	0.537	0.894	1		93.6
cg13948413	chr1	236687580	-0.1012	0.7609	0.894	1	LGALS8	18.9
cg06741536	chr12	69005242	-0.01818	0.1367	0.894	1	RAP1B	4.51
cg22179250	chr7	5720786	0.03261	0.2452	0.894	1	RNF216-IT1	87.49
cg22924015	chr10	10687311	-0.025	0.188	0.894	1		93.26
cg15557906	chr15	86284330	0.01906	0.1433	0.894	1	AKAP13	94.43
cg22782070	chr13	114085586	0.005485	0.04125	0.894	1	ADPRHL1	98.49
cg05348762	chr15	45689589	-0.02313	0.1739	0.894	1		92.91
cg00973322	chr16	57991950	0.0317	0.2384	0.894	1	CNGB1	88.55
cg06102149	chr6	33391615	0.01955	0.147	0.894	1	SYNGAP1	93.05
cg10164191	chrX	66763521	0.04709	0.3542	0.894	1	AR	76.74
cg01408654	chr4	134070437	-0.007212	0.05424	0.894	1	PCDH10	2.39
cg02674352	chr11	61275826	-0.02275	0.1711	0.894	1	LRRC10B	4.29
cg18645361	chr20	46923032	-0.02546	0.1915	0.894	1		92.93
cg02158894	chr19	17976717	-0.06186	0.4652	0.894	1		74.81
cg20592447	chr10	128211184	0.03858	0.2901	0.894	1	C10orf90	88.61
cg01042983	chr22	20012022	-0.05272	0.3965	0.894	1	C22orf25	81.69
cg13095300	chr2	241234883	-0.02137	0.1607	0.894	1		93.45
cg16621856	chr12	114032679	0.05617	0.4225	0.894	1		82.27
cg04499147	chr1	206884088	-0.07109	0.5347	0.894	1	MAPKAPK2	21.39
cg20752989	chr8	47484950	0.06346	0.4772	0.894	1		78.9
cg17294195	chr4	130015933	0.03226	0.2427	0.894	1	SCLT1	92.87
cg03718821	chr3	189006498	0.0331	0.2489	0.894	1	TPRG1	91.96
cg02962346	chr10	117786126	-0.04057	0.3051	0.894	1		87.56
cg10059660	chr4	44450234	-0.007454	0.05606	0.894	1	KCTD8	2.55
cg15011376	chr11	114342370	0.2171	1.633	0.894	1		88.52
cg23600973	chr13	67490012	0.08802	0.662	0.894	1	PCDH9	65.35
cg23075475	chr22	42142906	0.0439	0.3302	0.894	1	MEI1	15.77
cg14577946	chr14	21737003	0.02937	0.2209	0.894	1	HNRNPC	5.17
cg04220063	chr17	71419720	0.0274	0.2061	0.894	1	SDK2	92.95
cg18460164	chr2	165812325	0.02559	0.1925	0.894	1	SLC38A11	93.69
cg18672716	chr2	193256	0.06384	0.4802	0.894	1		85.81
cg17178502	chr8	17929088	-0.01437	0.1081	0.894	1	ASAH1	95.53
cg03030006	chr1	32211013	-0.03637	0.2735	0.894	1	ADGRB2	84.73
cg05257528	chr19	846179	0.06543	0.4921	0.894	1	PRTN3	56.52
cg13723257	chr2	219866816	0.02309	0.1737	0.894	1	MIR375	3.73
cg26780763	chrX	11635974	-0.05304	0.3989	0.894	1	ARHGAP6	86.84
cg26394687	chr8	2003961	0.02186	0.1644	0.894	1	MYOM2	96.99
cg11158954	chr4	184744950	-0.05007	0.3766	0.894	1		75.83
cg25059792	chr19	10230212	0.01929	0.1451	0.894	1	EIF3G	3.7
cg09295413	chr10	3542986	-0.01985	0.1493	0.894	1	LOC105376360	94.45
cg11901272	chr6	29760447	-0.02698	0.203	0.894	1	HCG4	8.75
cg16508289	chr4	24737932	-0.0586	0.4408	0.894	1		32.27
cg04229059	chr16	58718971	-0.0485	0.3648	0.894	1	SLC38A7	57.84
cg09112360	chr18	7349674	-0.05113	0.3846	0.894	1		79.04
cg21589173	chr12	121088368	-0.1401	1.054	0.894	1	CABP1	67.74
cg09689155	chr4	57666426	0.01161	0.08736	0.894	1		3.13
cg06875616	chr17	80046055	0.08399	0.6318	0.894	1	FASN	83.67
cg04822644	chr10	50777399	-0.04119	0.3099	0.894	1		87.61
cg23736278	chr1	48012046	-0.02584	0.1944	0.894	1		92.2
cg07229938	chr10	124907600	-0.01473	0.1108	0.894	1	HMX2	4.08
cg23168483	chr15	65669821	-0.02542	0.1912	0.894	1	IGDCC3	5.11
cg17216904	chr3	57262489	0.04476	0.3367	0.894	1	APPL1	9.53
cg04451579	chr7	32059706	-0.02159	0.1624	0.894	1	PDE1C	93.93
cg24296391	chr6	136064975	0.02828	0.2127	0.894	1		92.38
cg19363337	chr12	95609720	-0.08307	0.625	0.894	1	FGD6	86.45
cg22627646	chr11	72548914	-0.01664	0.1252	0.894	1	FCHSD2	95.4
cg14447564	chr5	110848247	0.008458	0.06363	0.894	1	STARD4	2.62
cg12502012	chr8	118039201	0.06592	0.4959	0.894	1	SLC30A8	86.49
cg01369895	chr3	177182762	-0.03431	0.2581	0.894	1		93.24
cg08398013	chr6	143278016	0.07547	0.5678	0.894	1		88.49
cg10818566	chr2	47197798	0.06678	0.5024	0.894	1	TTC7A	53.13
cg16967296	chr11	27450634	0.1151	0.8659	0.894	1	LGR4	92.53
cg12856407	chrX	78622565	0.06614	0.4977	0.894	1	ITM2A	13.75
cg00283986	chr2	20875062	-0.06967	0.5242	0.894	1		86.5
cg05968150	chr22	20137437	0.1111	0.8356	0.894	1	LOC388849	59.35
cg19753067	chrX	118536722	0.08905	0.67	0.894	1	SLC25A43	50.94
cg13369607	chr19	5622870	0.009459	0.07117	0.894	1	SAFB2	2.76
cg16842291	chr17	80906412	0.01475	0.111	0.894	1	B3GNTL1	95.83
cg01187510	chrX	103401766	-0.07453	0.5608	0.894	1	MCART6	17.33
cg23567693	chr20	36074421	-0.03106	0.2337	0.894	1		89.99
cg06460174	chr1	155827837	0.04546	0.342	0.894	1	GON4L	86.06
cg08823646	chr3	46584689	0.02334	0.1756	0.894	1	LRRC2	93.65
cg17397364	chr2	63273436	0.03005	0.2261	0.894	1	LOC100132215	93.42
cg19355371	chr4	27131509	0.018	0.1354	0.894	1		94.61
cg06725003	chr1	168107745	0.0206	0.155	0.894	1	GPR161	94.71
cg04251616	chr2	144330337	-0.01722	0.1295	0.894	1	ARHGAP15	94.27
cg15850185	chr1	110163645	0.007467	0.05619	0.894	1	AMPD2	2.26
cg18536994	chr17	76230868	0.07887	0.5935	0.894	1	LOC283999	73.08
cg17121100	chr19	14071822	-0.01649	0.1241	0.894	1	DCAF15	95.96
cg12568866	chr8	119574308	0.01942	0.1461	0.894	1	SAMD12	94.98
cg03036793	chr3	70122332	0.02935	0.2209	0.894	1		91.46
cg19294507	chr11	67993651	0.04188	0.3152	0.894	1		72.89
cg03703752	chr13	67020659	0.02825	0.2126	0.894	1	PCDH9	92.94
cg07019857	chr5	106822849	-0.1249	0.9397	0.894	1	EFNA5	73.5
cg06270148	chr21	30660723	-0.06927	0.5213	0.894	1		87.09
cg21257503	chr1	112046304	0.01629	0.1226	0.894	1	ADORA3	3.31
cg18882448	chr5	64859113	0.01048	0.07889	0.894	1	PPWD1	3.04
cg13687887	chr5	158179519	-0.09242	0.6956	0.894	1	EBF1	76.84
cg10174867	chr1	225117431	-0.003121	0.02349	0.894	1	DNAH14	1.05
cg18447962	chr12	110717557	-0.07522	0.5661	0.894	1	ATP2A2	90.24
cg16627490	chr2	26734489	-0.034	0.2559	0.894	1	OTOF	86.92
cg16860551	chr13	20976689	-0.08147	0.6132	0.894	1		38.61
cg26563005	chr17	56296757	0.006815	0.05129	0.894	1	MKS1	1.01
cg15168825	chr2	8508665	-0.02967	0.2233	0.894	1		92.34
cg06405317	chr5	126111738	-0.1031	0.776	0.894	1	LMNB1	34.06
cg13981380	chr11	70961872	-0.01615	0.1215	0.894	1		4.14
cg11428457	chr15	65113452	0.0299	0.2251	0.894	1	PIF1	91.34
cg07970948	chr7	149543165	-0.0817	0.615	0.894	1	ZNF862	76.08
cg19030170	chr2	33065984	-0.01719	0.1294	0.894	1	LINC00486	94.36
cg10193290	chr13	52248611	-0.08495	0.6395	0.894	1	WDFY2	95.13
cg05926253	chr5	1801364	-0.06299	0.4742	0.894	1	NDUFS6	5.59
cg12424164	chr8	143281845	0.06315	0.4754	0.894	1	LINC00051	49.57
cg02429905	chr6	32119944	-0.06208	0.4674	0.894	1	PRRT1	24.47
cg24661168	chr1	210013268	-0.07139	0.5374	0.894	1	C1orf107	72.47
cg18847839	chr10	44145764	-0.02528	0.1903	0.894	1	ZNF32	92.55
cg08391287	chr16	50186918	0.00538	0.0405	0.894	1	PAPD5	1.39
cg13595902	chr11	47598175	-0.01529	0.1151	0.894	1	KBTBD4	94.5
cg03513962	chr11	64511971	0.01787	0.1345	0.894	1	RASGRP2	5.52
cg07869308	chr22	47158372	-0.005447	0.04101	0.894	1	TBC1D22A	2.12
cg09803959	chr17	78865514	0.09711	0.7311	0.894	1	RPTOR	25.83
cg15216925	chr5	179921655	-0.04799	0.3613	0.894	1	CNOT6	13.6
cg05164812	chr20	37172514	-0.01736	0.1307	0.894	1	RALGAPB	94.99
cg17110412	chr22	41459442	-0.02604	0.1961	0.894	1		93.23
cg12131894	chr1	2257894	-0.07617	0.5736	0.894	1	MORN1	92.9
cg26003997	chr9	96395832	0.0272	0.2048	0.894	1	PHF2	93
cg09514909	chr3	169794767	-0.09267	0.6978	0.894	1	GPR160	27.48
cg10436026	chr13	37453429	-0.08586	0.6465	0.894	1	SMAD9	85.15
cg14042141	chr7	54688241	0.03941	0.2967	0.894	1		82.23
cg20482112	chr7	156025979	0.0366	0.2756	0.894	1		86.47
cg01069459	chr5	173739739	0.03211	0.2418	0.894	1		91.3
cg16754460	chr7	158892077	-0.04771	0.3592	0.894	1	VIPR2	59.09
cg07259077	chr4	184575844	-0.01886	0.142	0.894	1	RWDD4	94.87
cg12160575	chr9	117129367	-0.01579	0.1189	0.894	1	AKNA	3.92
cg04454941	chrX	109251704	0.04249	0.32	0.894	1	TMEM164	90.91
cg26355375	chr13	49081574	-0.01977	0.1489	0.894	1	RCBTB2	94.04
cg23687994	chr7	77167216	0.006337	0.04772	0.894	1	PTPN12	0.88
cg19768034	chr18	60837972	-0.033	0.2485	0.894	1	BCL2	90.21
cg09789352	chr3	183515744	-0.02727	0.2053	0.894	1	YEATS2	93.77
cg21251258	chr17	34311425	-0.01555	0.1171	0.894	1	CCL14	95.86
cg24732991	chr6	31833452	0.02994	0.2254	0.894	1	SLC44A4	90.51
cg06921214	chr7	148984314	-0.03327	0.2505	0.894	1	LOC155060	88.84
cg17668562	chr5	68466250	-0.01699	0.1279	0.894	1	CCNB1	95.33
cg13573239	chr15	93465857	0.0284	0.2139	0.894	1	CHD2	5.96
cg23741939	chr5	128118304	-0.02015	0.1517	0.894	1		93.99
cg05991331	chr22	38453104	0.01018	0.07669	0.895	1	PICK1	1.51
cg08283573	chr18	53858576	0.01404	0.1057	0.895	1		95.82
cg19713609	chr11	819941	-0.008409	0.06333	0.895	1	PNPLA2	2.85
cg21448423	chr1	55013956	0.1115	0.84	0.895	1	ACOT11	86.57
cg01817393	chr20	57427642	0.186	1.4	0.895	1	GNAS	41.94
cg02115282	chr2	25745241	0.02356	0.1774	0.895	1	DTNB	4.09
cg06538946	chr1	54747038	0.06444	0.4853	0.895	1	SSBP3	88.74
cg13944282	chr15	45828487	0.02684	0.2022	0.895	1	HMGN2P46	92.84
cg21424557	chr9	90925448	-0.09146	0.6888	0.895	1		43.96
cg09105044	chr12	56982283	0.0361	0.2719	0.895	1	RBMS2	89.26
cg02138529	chr6	166834262	-0.07562	0.5695	0.895	1	RPS6KA2	88.41
cg21364882	chr4	48447800	0.0291	0.2191	0.895	1		4.16
cg24232092	chr4	1364344	0.01863	0.1403	0.895	1	KIAA1530	92.75
cg02424630	chr12	118810744	0.005111	0.03849	0.895	1	TAOK3	2.41
cg26019707	chr17	39076746	0.02309	0.1739	0.895	1		93.35
cg14915104	chr10	66817258	-0.05946	0.4478	0.895	1		86.36
cg18389339	chr18	3730593	0.03011	0.2267	0.895	1	DLGAP1	92.98
cg17822358	chr2	228654813	-0.06162	0.4641	0.895	1		89.8
cg17620237	chr14	69193311	0.01883	0.1418	0.895	1		94.34
cg15490335	chr1	10723174	-0.04067	0.3063	0.895	1	CASZ1	83.08
cg27633198	chrX	119710761	-0.02753	0.2074	0.895	1	CUL4B	93.43
cg25201363	chr4	3534845	0.05485	0.4132	0.895	1	LRPAP1	38.8
cg07186094	chr2	64068859	-0.01452	0.1094	0.895	1	UGP2	1.69
cg24123267	chr2	189155551	0.03476	0.2618	0.895	1	GULP1	92.29
cg10626349	chr2	88987689	0.02015	0.1518	0.895	1		93.99
cg05549361	chr8	25993201	-0.04502	0.3391	0.895	1		82.19
cg25603883	chr1	154944357	-0.01895	0.1428	0.895	1	SHC1	92.78
cg26892401	chr7	2847908	0.02791	0.2103	0.895	1	GNA12	90.9
cg05443740	chr2	95963057	0.04391	0.3308	0.895	1	KCNIP3	5.71
cg23850205	chr19	7967913	-0.1386	1.044	0.895	1	MAP2K7	38.15
cg13648417	chr14	89879471	0.03174	0.2391	0.895	1	FOXN3	93.21
cg02479671	chr13	103516692	0.03404	0.2564	0.895	1	BIVM-ERCC5	92.58
cg14775994	chr9	135457433	-0.1235	0.9307	0.895	1	BARHL1	12.26
cg06653140	chr5	36157329	-0.4462	3.361	0.895	1	SKP2	23.66
cg13853213	chrX	152876189	-0.08016	0.6039	0.895	1		62.47
cg00754253	chr11	63259187	0.07801	0.5877	0.895	1	HRASLS5	24.05
cg25475324	chr1	22253877	0.03404	0.2565	0.895	1	HSPG2	87.85
cg14201424	chr4	183063397	-0.02012	0.1516	0.895	1	MGC45800	4.69
cg16195878	chr3	63612034	0.06759	0.5092	0.895	1		85.36
cg14315118	chr10	31426697	-0.1589	1.197	0.895	1		25.73
cg18201092	chr13	111121523	-0.05675	0.4276	0.895	1	COL4A2	59.56
cg16411695	chr5	138116676	0.1079	0.8126	0.895	1	CTNNA1	89.33
cg08706426	chr19	3271113	0.06472	0.4876	0.895	1	CELF5	24.22
cg13266242	chr6	29834495	-0.1788	1.347	0.895	1		68.18
cg17651942	chrX	104465788	-0.05485	0.4132	0.895	1	IL1RAPL2	83.94
cg00715109	chr3	27754572	-0.05216	0.393	0.895	1		8.03
cg19948045	chr1	167516368	-0.02966	0.2235	0.895	1	CREG1	92.51
cg11694222	chr9	110853383	-0.03522	0.2654	0.895	1		87.37
cg15965913	chr1	244816200	-0.04475	0.3372	0.895	1	PPPDE1	3.99
cg11407932	chr10	100183349	-0.02881	0.2171	0.895	1	HPS1	88.65
cg11350889	chr5	34656553	-0.01935	0.1458	0.895	1	RAI14	2.05
cg22032946	chr17	25934400	0.03181	0.2397	0.895	1	KSR1	91.03
cg02768048	chr5	95166697	0.0248	0.1869	0.895	1		93.72
ch.6.44693872F	chr6	44585894	0.008312	0.06263	0.895	1		2.36
cg27450499	chr4	42154949	-0.006659	0.05018	0.895	1	BEND4	2.1
cg14565698	chr3	39952696	0.02885	0.2174	0.895	1	MYRIP	91.09
cg02066340	chr9	97715233	-0.07286	0.5491	0.895	1	C9orf3	66.1
cg24614424	chr9	91564521	0.1111	0.8375	0.895	1		47.82
cg18288325	chr5	32211508	0.06939	0.5229	0.895	1		22.62
cg05473493	chr15	59397039	0.07815	0.5889	0.895	1	CCNB2	5.07
cg13688186	chr1	147144052	0.3743	2.821	0.895	1	ACP6	77.39
cg15928068	chr13	22249523	0.003917	0.02952	0.895	1	FGF9	1.64
cg27160425	chr7	111114563	-0.01672	0.126	0.895	1	IMMP2L	95.3
cg11160322	chr10	6340750	-0.02388	0.18	0.895	1		93.91
cg14842108	chr1	221278350	-0.03087	0.2326	0.895	1		91.32
cg24645671	chr7	42656871	0.03638	0.2741	0.895	1		84.75
cg20229798	chr5	131802741	0.03689	0.2781	0.895	1	C5orf56	11.46
cg05909614	chr11	68541485	0.02084	0.1571	0.895	1	CPT1A	95.17
cg15801573	chr8	128750924	-0.02188	0.1649	0.895	1	MYC	4.54
cg02952828	chr8	99956559	-0.02332	0.1757	0.895	1	OSR2	5.51
cg05489398	chr22	35243326	-0.1622	1.222	0.895	1		26.97
cg06479434	chr7	128395929	0.04179	0.315	0.895	1	CALU	91.12
cg11112528	chr20	37839569	-0.07258	0.547	0.895	1		89.59
cg13157757	chr5	76250351	-0.03752	0.2828	0.895	1	CRHBP	6.6
cg14571382	chr8	49460591	0.2416	1.821	0.895	1		91.48
ch.13.1810252F	chr13	111928457	-0.01486	0.112	0.895	1	ARHGEF7	3.15
cg19844325	chr19	18314808	0.005348	0.04031	0.895	1	RAB3A	1.81
cg04493169	chr7	27912112	-0.02616	0.1972	0.895	1	JAZF1	94.47
cg14883871	chr16	48766637	-0.0681	0.5133	0.895	1		81.65
cg05327835	chr4	996175	-0.006784	0.05113	0.895	1	IDUA	1.11
cg16800358	chr10	94093946	0.02051	0.1546	0.895	1	MARCH5	93.65
cg19818298	chr14	21905552	-0.09679	0.7295	0.895	1	CHD8	19.5
cg26873754	chr1	24193728	0.03477	0.2621	0.895	1	FUCA1	88.78
cg19913678	chr6	82331445	0.02443	0.1841	0.895	1		92.65
cg09391998	chr11	113688523	0.02238	0.1687	0.895	1	USP28	93.44
cg26747413	chrX	15807140	0.0598	0.4508	0.895	1	INE2	86.97
cg09297019	chr7	89896015	0.03458	0.2607	0.895	1	CFAP69	93.89
cg09371829	chr7	104654918	0.00571	0.04305	0.895	1	MLL5	2.22
cg12795947	chr8	83290563	0.07787	0.587	0.895	1		73.29
cg26291698	chr6	43445274	0.01104	0.08326	0.895	1	TJAP1	1.31
cg06181184	chr19	48389792	0.02354	0.1774	0.895	1	SULT2A1	92.5
cg01925469	chr1	33613085	-0.02742	0.2067	0.895	1	TRIM62	92.04
cg18895088	chr5	1553134	-0.04975	0.3751	0.895	1		81.61
cg15287917	chr20	49092675	0.03393	0.2558	0.895	1		90.04
cg14162940	chr20	30605868	-0.08191	0.6175	0.895	1	C20orf160	6.04
cg04867345	chr15	28142926	0.4845	3.653	0.895	1	OCA2	76.96
cg05498478	chr15	76214626	-0.04723	0.3561	0.895	1	FBXO22	88.08
cg24400488	chr1	151431477	0.01745	0.1316	0.895	1	POGZ	4.71
cg17547105	chr3	24207215	0.0259	0.1953	0.895	1	LOC101927854	94.06
cg22413379	chr15	86338234	-0.01548	0.1167	0.895	1	KLHL25	4.37
cg14391923	chr8	140583084	-0.0656	0.4946	0.895	1		89.21
cg11121602	chr22	40030695	-0.04095	0.3087	0.895	1	CACNA1I	85
cg11312090	chr17	11924081	-0.005857	0.04416	0.895	1	MAP2K4	1.58
cg12271523	chr4	185329719	-0.01874	0.1413	0.895	1	IRF2	93.76
cg25330248	chr9	6214616	0.02788	0.2103	0.895	1	IL33	91.64
cg20901170	chr7	43919306	0.01581	0.1192	0.895	1	URGCP	94.95
cg15649511	chr13	46015899	-0.06902	0.5204	0.895	1		16.06
cg08336152	chr17	19281512	0.01349	0.1017	0.895	1	MAPK7	3.4
cg22634588	chr2	118767022	-0.01725	0.13	0.895	1	CCDC93	94.94
cg20850204	chr12	118629492	0.02631	0.1984	0.895	1	TAOK3	94.84
cg15712821	chr8	27171969	0.04534	0.3419	0.895	1	PTK2B	90.28
cg16965605	chr12	66312027	0.0305	0.23	0.895	1	HMGA2	5.7
cg02499583	chr8	142949288	0.0479	0.3612	0.895	1		86.54
cg21606395	chr8	131335486	0.01736	0.1309	0.895	1	ASAP1	94.7
cg05319515	chr10	105212620	-0.05202	0.3923	0.895	1	CALHM2	59.9
cg20090157	chr17	76274606	0.1068	0.805	0.895	1	LOC100996291	63.41
cg25579867	chr5	10647125	-0.01283	0.09672	0.895	1	ANKRD33B	97.93
cg26925408	chr5	147212748	0.0188	0.1418	0.895	1	SPINK1	94.61
cg11963790	chr1	8070252	0.07	0.5279	0.895	1		79.28
cg05375829	chr1	161067636	0.06163	0.4648	0.895	1	KLHDC9	2.57
cg17252260	chr13	107855647	0.04052	0.3056	0.895	1	FAM155A	8.72
cg07992044	chr11	68096049	-0.00491	0.03703	0.895	1	LRP5	1.71
cg05470332	chr12	18867440	0.02593	0.1955	0.895	1	PLCZ1	93.94
cg07703462	chr7	149487338	0.01134	0.08551	0.895	1	SSPO	2.39
cg23596288	chr15	88797039	0.06826	0.5148	0.895	1	NTRK3-AS1	64.41
cg25799969	chr2	28974658	-0.01329	0.1003	0.895	1	PPP1CB	3.58
cg09293718	chr8	87076603	0.04635	0.3495	0.895	1	PSKH2	90.66
cg07909692	chr12	41728680	-0.0498	0.3756	0.895	1	PDZRN4	90.67
cg22672381	chr11	94707349	-0.1306	0.9849	0.895	1	CWC15	51.91
cg00612672	chr15	59620380	-0.04334	0.3269	0.895	1	MYO1E	26.82
cg02141300	chr13	65975846	0.039	0.2942	0.895	1		92.78
cg02346006	chr17	78897477	-0.009069	0.0684	0.895	1	RPTOR	97.53
cg16934339	chr8	103426064	-0.01578	0.1191	0.895	1	UBR5	94.66
cg20480132	chrX	102272656	0.1335	1.007	0.895	1		44.67
cg01427388	chr14	76438205	0.04232	0.3192	0.895	1	TGFB3	72.03
cg11537609	chr13	43936493	0.02962	0.2234	0.895	1	ENOX1	91.49
cg22698358	chrX	3264711	-0.01539	0.1161	0.895	1	MXRA5	4.22
cg06009770	chr1	199923912	-0.03179	0.2398	0.895	1		90.02
cg27353957	chr16	78055642	-0.03266	0.2464	0.895	1	CLEC3A	92.77
cg23789402	chr4	185721529	-0.07475	0.5638	0.895	1	SLED1	83.16
cg03548512	chr10	73978697	-0.07615	0.5744	0.895	1	C10orf104	50.25
cg03977800	chr7	44382885	-0.0241	0.1818	0.895	1		94
cg15490785	chr3	13082966	0.04179	0.3152	0.895	1	IQSEC1	82.45
cg00121374	chr1	3392638	0.03237	0.2441	0.895	1	ARHGEF16	85.73
cg10621699	chrX	153076167	0.03096	0.2336	0.895	1	PDZD4	93.2
cg12825772	chr14	60650184	0.02952	0.2227	0.895	1		92.23
cg09277575	chr7	137760222	0.06003	0.4528	0.895	1	AKR1D1	83.02
cg10188823	chr22	29876206	0.02224	0.1678	0.895	1	NEFH	3.57
cg24321381	chr2	15982567	0.09841	0.7424	0.895	1		85.77
cg06837426	chr5	54281271	-0.09737	0.7346	0.895	1	ESM1	43.43
cg03344433	chr5	84126213	0.03534	0.2666	0.895	1		95.87
cg23045991	chr7	101943005	0.05111	0.3856	0.895	1	SH2B2	32.86
cg08959526	chr1	44235994	0.0497	0.3749	0.895	1	ST3GAL3	80.18
cg04568959	chr13	38914958	-0.01801	0.1359	0.895	1		94.73
cg03856178	chr2	97202314	-0.02268	0.1711	0.895	1	ARID5A	6.44
cg10357473	chr14	104645687	0.04407	0.3325	0.895	1	KIF26A	77.62
cg08817698	chr7	104610552	0.02906	0.2193	0.895	1		91.03
cg16509142	chr19	1026757	-0.03767	0.2842	0.895	1	CNN2	9.52
cg18865999	chr2	70485303	0.007527	0.05679	0.895	1	PCYOX1	2.3
cg27340283	chr11	45199222	-0.02211	0.1669	0.895	1	PRDM11	93.65
cg06957310	chr17	29283870	-0.07773	0.5865	0.895	1	ADAP2	71.16
cg06399407	chr2	9893425	0.1018	0.7681	0.895	1		22.98
cg16702666	chr8	65712144	-0.04388	0.3311	0.895	1	CYP7B1	89.84
cg06656689	chr12	108956189	-0.01493	0.1126	0.895	1	SART3	3.87
cg22841635	chr14	69951305	0.02556	0.1929	0.895	1	FLJ44817	8.14
cg15925527	chr1	3560107	-0.1157	0.8734	0.895	1	WDR8	90.74
cg15922228	chr19	2321726	0.02987	0.2254	0.895	1	LSM7	90
cg06966240	chr2	12656489	-0.02481	0.1872	0.895	1	LOC100506457	93.71
cg01320507	chr1	229440351	0.01998	0.1508	0.895	1	SPHAR	95.14
cg05202042	chr21	15646187	0.161	1.215	0.895	1	ABCC13	35.11
cg13975523	chr13	43148684	0.05187	0.3914	0.895	1	TNFSF11	4.01
cg01878308	chr2	86719502	0.01959	0.1478	0.895	1	KDM3A	94.92
cg17689712	chr15	99646048	0.01361	0.1027	0.895	1	SYNM	3.89
cg26280676	chr17	20193124	-0.02095	0.1581	0.895	1	SPECC1	93.77
cg04865816	chrX	148368901	0.04426	0.334	0.895	1		69.75
cg04242961	chr2	121468231	-0.06289	0.4746	0.895	1		84.96
cg14787150	chr17	17990205	-0.04067	0.3069	0.895	1	DRG2	87.74
cg14845619	chr5	93951125	-0.05297	0.3997	0.895	1	C5orf36	91.19
cg17752730	chr4	169752958	-0.06482	0.4892	0.895	1	PALLD	7.25
cg07778042	chr2	202755768	0.02447	0.1846	0.895	1	CDK15	93.25
cg02393721	chr12	21679634	-0.1151	0.8687	0.895	1	C12orf39	54.81
cg25383568	chr19	39217721	0.04457	0.3364	0.895	1	ACTN4	91.19
cg25548157	chr13	28363689	-0.02407	0.1816	0.895	1		5.26
cg14249520	chr11	68530177	0.1057	0.7978	0.895	1	CPT1A	43.83
cg08743050	chr11	113113936	-0.1207	0.911	0.895	1	NCAM1	51.52
cg07098566	chr6	33288891	0.008822	0.06659	0.895	1	DAXX	98.77
cg11088671	chr4	71019861	0.09166	0.6918	0.895	1	PRR27	87.72
cg11127991	chr3	107858468	0.01454	0.1097	0.895	1		95.59
cg26797756	chr14	103751361	0.06121	0.462	0.895	1		64.74
cg00280928	chr7	130792996	0.03598	0.2716	0.895	1	LINC-PINT	8.18
cg26078439	chr8	145721896	-0.03991	0.3012	0.895	1	PPP1R16A	81.58
cg04352958	chr10	62297220	-0.04047	0.3054	0.895	1	ANK3	92.52
cg24553870	chr19	3286177	0.03013	0.2274	0.895	1	CELF5	10.7
cg08122528	chr9	4299861	-0.004127	0.03115	0.895	1	GLIS3	1.58
cg23018680	chr9	139907627	-0.02622	0.1979	0.895	1	ABCA2	95.46
cg22220165	chr17	18908242	0.03563	0.2689	0.895	1	SLC5A10	11.42
cg03298992	chr7	155827279	-0.02536	0.1914	0.895	1		5.37
cg04342895	chr12	112847041	-0.01424	0.1075	0.895	1	RPL6	3.16
cg24967099	chr9	78470620	-0.1026	0.7747	0.895	1		45.95
cg09947519	chr4	141419833	-0.03587	0.2707	0.895	1	MGAT4D	25.03
cg17118391	chr4	1583898	0.02188	0.1651	0.895	1		93.35
cg16842423	chr11	11643978	-0.0515	0.3887	0.895	1	GALNTL4	12.52
cg22332306	chr3	56698168	0.02622	0.1979	0.895	1	C3orf63	91.92
cg06455149	chr8	25905811	0.04973	0.3754	0.895	1		21.88
cg19187336	chr1	157531757	-0.02292	0.173	0.895	1		93.85
cg00963090	chr2	207322088	0.03378	0.255	0.895	1	ADAM23	6.59
cg17496230	chr1	161284489	-0.006436	0.04858	0.895	1	SDHC	1.97
cg07144560	chr5	148865756	-0.06487	0.4897	0.895	1		68.34
cg19283890	chr3	193896367	-0.04112	0.3104	0.895	1		80.8
cg07699673	chr9	15271685	-0.05662	0.4274	0.895	1	TTC39B	82.84
cg19812400	chr1	203455997	-0.008976	0.06776	0.895	1	PRELP	98.7
cg13023480	chr1	103575172	0.07882	0.5951	0.895	1	COL11A1	69.08
cg15847240	chr3	173638759	-0.08347	0.6301	0.895	1	NLGN1-AS1	88.24
cg05349646	chr14	88934340	-0.008165	0.06164	0.895	1	PTPN21	97.95
cg26822269	chr12	22596519	-0.008172	0.0617	0.895	1		2.32
cg18936672	chr2	144180531	-0.08286	0.6255	0.895	1	ARHGAP15	35.97
cg03782727	chr19	35842586	0.02894	0.2185	0.895	1	FFAR1	86.75
cg02743994	chr8	48612970	-0.02196	0.1658	0.895	1	SPIDR	93.63
cg20055426	chr12	127211421	0.01649	0.1245	0.895	1		5.06
cg20644902	chr10	5848108	0.03037	0.2293	0.895	1	GDI2	91.9
cg12460462	chr1	12517202	0.02038	0.1539	0.895	1	VPS13D	93.48
cg05796652	chr11	14540767	0.06892	0.5204	0.895	1	PSMA1	49.08
cg09313841	chr18	18986157	-0.06993	0.528	0.895	1	GREB1L	89.37
cg10880163	chr11	116455589	-0.06517	0.4921	0.895	1		51.66
cg24884856	chr4	160203265	0.04643	0.3506	0.895	1	RAPGEF2	92.77
cg23653554	chr16	47091640	-0.0851	0.6425	0.895	1		50.82
cg04706962	chr8	915414	0.0542	0.4092	0.895	1		88.8
cg15478817	chr2	118572196	-0.01399	0.1057	0.895	1	DDX18	3.62
cg02450471	chr18	37629377	-0.06179	0.4666	0.895	1		90.69
cg06648794	chr2	19428801	0.05358	0.4046	0.895	1		82.69
cg19154376	chr2	231036661	-0.03514	0.2654	0.895	1	SP110	87.21
cg19373199	chr14	103010825	-0.04652	0.3512	0.895	1		21.78
cg11824316	chr7	1949367	-0.02655	0.2005	0.895	1	MAD1L1	92.48
cg18172516	chr2	161214856	-0.4911	3.709	0.895	1	RBMS1	64.05
cg05676082	chr2	11811228	0.07292	0.5506	0.895	1	NTSR2	88.95
cg26559621	chr3	53275903	0.03711	0.2802	0.895	1	TKT	90.12
cg27041937	chr8	35744496	0.1099	0.8298	0.895	1		64.23
cg00086577	chr6	32122894	0.0577	0.4357	0.895	1	PPT2	59.76
cg08694458	chr11	91802776	0.01891	0.1428	0.895	1		94.38
cg21573135	chr15	71595576	-0.04277	0.323	0.895	1	THSD4	81.14
cg24789596	chr2	43038067	-0.02941	0.2221	0.895	1		6.59
cg10114555	chr1	113216774	-0.06019	0.4545	0.895	1	MOV10	28.08
cg14886500	chr6	23447204	0.05458	0.4122	0.895	1		89.81
cg24817257	chr4	21849543	0.03532	0.2667	0.895	1	NCRNA00099	88.81
cg25965364	chr19	39096645	0.03595	0.2715	0.895	1	MAP4K1	85.53
cg27144903	chr2	238382860	-0.08034	0.6067	0.895	1		12.44
cg19048521	chr6	152865956	-0.01966	0.1485	0.895	1	SYNE1	94.17
cg17355400	chr12	46844645	-0.05582	0.4215	0.895	1		88.77
cg26177629	chr10	27793549	-0.02584	0.1952	0.895	1	RAB18	8.6
cg13668471	chr9	34577064	0.05232	0.3951	0.895	1	CNTFR	17.42
cg12497026	chr1	54411886	0.01174	0.08866	0.895	1	HSPB11	3.26
cg27036730	chr17	38821427	0.01447	0.1093	0.895	1	KRT222	2.84
cg26378680	chr10	33269778	0.01145	0.08651	0.895	1		2.47
cg01573693	chr3	33729953	-0.01937	0.1463	0.895	1	CLASP2	94.14
cg05748301	chr9	128419994	0.02899	0.219	0.895	1	MAPKAP1	93.51
cg01247987	chr10	130230059	-0.08237	0.6221	0.895	1		64.34
cg13280392	chr9	36748450	0.05339	0.4032	0.895	1		19.89
cg20414618	chr6	22136363	-0.04747	0.3585	0.895	1	FLJ22536	90.54
cg10941916	chr8	19615741	0.0632	0.4773	0.895	1		42.9
cg01082560	chr6	43030754	-0.01219	0.09207	0.895	1	KLC4	98.93
cg15068733	chr17	7342846	0.03463	0.2616	0.895	1	FGF11	8.59
cg11294950	chr6	32443819	-0.6362	4.805	0.895	1		56.73
cg21299445	chr16	87758548	-0.03503	0.2646	0.895	1	KLHDC4	92.43
cg12578486	chr13	100008957	-0.03085	0.233	0.895	1	UBAC2	11.65
cg18172330	chr1	38157784	0.0121	0.09139	0.895	1	CDCA8	2.61
cg08847431	chr12	67072842	0.02463	0.1861	0.895	1	GRIP1	92.78
cg00814088	chr11	207451	-0.005673	0.04285	0.895	1	RIC8A	2.02
cg24773542	chr6	31865886	-0.01228	0.09273	0.895	1	EHMT2	2.81
cg18536706	chr10	75863041	0.02273	0.1717	0.895	1	VCL	93.89
cg25114930	chr4	139345883	0.03652	0.2759	0.895	1		82.99
cg13101398	chr20	52824678	-0.01253	0.09463	0.895	1	PFDN4	3.83
cg12729505	chr10	27006452	0.02449	0.185	0.895	1	PDSS1	93.46
cg06302321	chr7	100174737	0.02663	0.2012	0.895	1	LRCH4	90.37
cg23497704	chr12	113910034	-0.02266	0.1712	0.895	1	LHX5	5.97
cg03465756	chr3	178238171	0.13	0.982	0.895	1		92.27
cg08732352	chr7	35298391	-0.02175	0.1643	0.895	1		3.52
ch.22.909671F	chr22	46114168	-0.04373	0.3303	0.895	1	ATXN10	6.31
cg10311562	chr2	25070805	0.02816	0.2127	0.895	1	ADCY3	91.75
cg26299532	chr17	26398759	0.02207	0.1668	0.895	1	NLK	93.94
cg01929146	chr7	138765117	0.02208	0.1668	0.895	1	ZC3HAV1	94.16
cg05831517	chr16	86337750	0.0536	0.4049	0.895	1		86.72
cg05897389	chr8	134388163	-0.07162	0.5411	0.895	1		73.59
cg26248007	chr13	48730782	0.08374	0.6326	0.895	1		24.34
cg11305499	chr5	73181708	-0.02691	0.2033	0.895	1	ARHGEF28	93.11
cg01470456	chr8	85787158	0.2167	1.637	0.895	1	RALYL	87.42
cg21888246	chr3	157217562	-0.02646	0.1999	0.895	1	VEPH1	6.26
cg10073916	chr20	31052784	-0.04255	0.3215	0.895	1	NOL4L	84.78
cg26938749	chr10	3053162	0.07068	0.5339	0.895	1		83.17
cg09380198	chr13	41837783	0.01247	0.09424	0.895	1	MTRF1	3.67
cg06762151	chr18	61822559	0.03544	0.2678	0.895	1	LOC284294	89.68
cg24681499	chr1	42706997	0.05405	0.4083	0.895	1	FOXJ3	67.17
cg12894733	chr8	24188575	-0.04085	0.3086	0.895	1	ADAM28	88.27
cg21847220	chr10	65530575	0.03006	0.2271	0.895	1		87.57
cg02090656	chr3	153839842	0.02028	0.1532	0.895	1	SGEF	4.76
cg07835532	chr17	64066396	-0.02403	0.1815	0.895	1	CEP112	93.59
cg12609403	chrX	3762114	-0.006031	0.04557	0.895	1	LOC389906	1.34
cg10241097	chr1	110654660	-0.04165	0.3147	0.895	1	UBL4B	84.36
cg25985721	chr8	143645672	0.06707	0.5067	0.895	1		64.88
cg07756196	chr5	170171801	0.09242	0.6983	0.895	1		2.14
cg02384170	chr16	47498131	-0.05709	0.4313	0.895	1	PHKB	79.09
cg12055735	chr22	48467913	-0.04553	0.344	0.895	1		86.54
cg03754165	chr2	60780427	0.1543	1.166	0.895	1	BCL11A	19.12
cg11331221	chr11	1886408	0.03317	0.2507	0.895	1	LSP1	93.25
cg10812451	chr11	60537790	-0.03083	0.2329	0.895	1	MS4A15	89.2
cg07231479	chr5	140794359	-0.05748	0.4343	0.895	1	PCDHGA4	30.53
cg00906510	chr3	49750801	-0.02772	0.2094	0.895	1	RNF123	91.68
cg26286429	chr1	93913490	0.01017	0.07681	0.895	1	FNBP1L	2.73
cg05754641	chr8	70421379	0.03635	0.2746	0.895	1	SULF1	91.05
cg19300307	chr13	99136580	0.04138	0.3127	0.895	1	STK24	88.34
cg14849022	chr4	141181563	-0.1034	0.781	0.895	1	SCOC	70.66
cg12833765	chr2	69470878	0.04363	0.3297	0.895	1	ANTXR1	83.66
cg24890399	chr1	11584310	0.03183	0.2405	0.895	1	PTCHD2	90.31
cg25655270	chr2	74118021	0.03463	0.2616	0.895	1		89.59
cg06986489	chr16	47011839	-0.06922	0.5231	0.895	1		79.81
cg10190839	chr3	100364721	-0.02075	0.1568	0.895	1	ADGRG7	94.34
cg06696532	chr10	124733813	-0.038	0.2871	0.895	1		85.05
cg05533700	chr12	130648914	0.07148	0.5402	0.895	1	FZD10	26.76
cg13469621	chr15	59681979	0.03457	0.2612	0.895	1		88.48
cg27481285	chr5	145582730	-0.0106	0.08007	0.895	1	RBM27	2.59
cg21925754	chr5	107008628	-0.0068	0.05139	0.895	1		2.33
cg19235974	chr12	1063197	-0.1147	0.8672	0.895	1		77.68
cg03753241	chr12	109915367	0.009953	0.07522	0.895	1	KCTD10	2.38
cg23349842	chr8	141613316	-0.02681	0.2026	0.895	1	EIF2C2	93.49
cg16430072	chr5	113696863	0.01599	0.1208	0.895	1	KCNN2	4.93
cg10473466	chr11	68951380	0.04618	0.349	0.895	1		59.09
cg27035480	chr16	3907755	0.05156	0.3897	0.895	1	CREBBP	66.4
cg11464681	chr7	27833973	-0.03471	0.2623	0.895	1	TAX1BP1	93.93
cg23008718	chr2	43188851	0.04768	0.3604	0.895	1		14.33
cg02320356	chr8	127237106	-0.05688	0.4299	0.895	1		80.5
cg08430430	chr2	242629821	0.02133	0.1612	0.895	1		94.14
cg06991584	chr1	150104847	0.02135	0.1613	0.895	1	VPS45	93.63
cg03399754	chr1	2318795	-0.03276	0.2476	0.895	1	MORN1	84.42
cg23644935	chr3	155754715	-0.03636	0.2748	0.895	1		85.42
cg01949952	chr15	59034841	-0.04467	0.3377	0.895	1	ADAM10	84.68
cg18988327	chr18	34322578	-0.02825	0.2135	0.895	1	FHOD3	94.19
cg00807366	chr10	51553061	0.08739	0.6606	0.895	1	MSMB	85.24
cg19710238	chr2	382237	0.08336	0.6301	0.895	1		41.12
cg06124056	chr1	235100100	0.06526	0.4933	0.895	1	LOC101927851	83.64
cg10461980	chr18	21167520	0.04753	0.3593	0.895	1	NPC1	45.54
cg14347007	chr5	34687119	-0.1185	0.8959	0.895	1	RAI14	32.67
cg09656382	chr17	76568760	0.09807	0.7413	0.895	1	DNAH17	79.05
cg22899538	chr10	52754927	-0.03076	0.2325	0.895	1	PRKG1	91.8
cg01852522	chr12	132686912	-0.05626	0.4253	0.895	1	GALNT9	86.83
cg07984753	chr18	74874184	0.01549	0.1171	0.895	1		95.26
cg06755596	chr17	152189	0.2482	1.877	0.895	1	RPH3AL	69.84
cg19011770	chr15	90217985	-0.02877	0.2175	0.895	1	PLIN1	92.43
cg03973698	chr1	220701769	0.009931	0.07508	0.895	1	MARK1	1.34
cg17169289	chr19	53696217	0.01225	0.0926	0.895	1	ZNF665	1.76
cg03756034	chr2	161128396	-0.05209	0.3938	0.895	1		91.26
cg10604476	chr19	10403908	-0.02176	0.1645	0.895	1	ICAM5	2.44
cg21808371	chr8	124991494	0.02104	0.1591	0.895	1	FER1L6	94.34
cg24998848	chr15	25591687	-0.02228	0.1685	0.895	1	UBE3A	94.84
cg15091407	chr19	57149499	0.01105	0.08356	0.895	1		2.64
cg20155086	chr19	5989890	0.0755	0.5709	0.895	1	LOC100128568	81.85
cg25060632	chr22	46683277	0.006177	0.0467	0.895	1	TTC38	98.19
cg09315501	chr8	117239250	-0.07452	0.5634	0.895	1	LINC00536	38.78
cg16710094	chr2	19694732	0.04055	0.3066	0.895	1		86.45
cg17331260	chr2	129817263	-0.0287	0.217	0.895	1		90.94
cg15009895	chr22	20986553	0.03976	0.3006	0.895	1		86.42
cg23941354	chr11	124439945	-0.04543	0.3435	0.895	1	OR8A1	72.62
cg00163546	chr18	34971057	0.03865	0.2922	0.895	1	BRUNOL4	78.73
cg15002294	chr3	147126444	0.02392	0.1809	0.895	1	ZIC1	5.36
cg09430461	chr15	81487950	0.04489	0.3394	0.895	1	IL16	87.9
cg21780993	chr2	73315604	0.03407	0.2576	0.895	1	RAB11FIP5	86.29
cg25784165	chr11	115740720	0.0258	0.1951	0.895	1		14.67
cg26459339	chr12	57984920	0.1018	0.7697	0.895	1	PIP4K2C	7.4
cg15750200	chr5	60083582	0.03258	0.2463	0.895	1	ELOVL7	93.54
cg06965842	chr20	45035417	0.009484	0.07172	0.895	1	ELMO2	2.38
cg20445361	chr6	44213377	0.01647	0.1245	0.895	1	HSP90AB1	94.16
cg06749277	chr14	62625692	-0.08586	0.6492	0.895	1		14.23
cg22790758	chr1	15013167	0.02904	0.2196	0.895	1	KIAA1026	91.45
cg07533559	chr13	111854469	0.05329	0.403	0.895	1	ARHGEF7	79.99
cg11868169	chr15	69077032	-0.05479	0.4143	0.895	1	ANP32A	89.09
cg08067312	chr9	38419301	0.1093	0.8267	0.895	1	IGFBPL1	64.99
cg16840523	chr8	80524883	-0.02841	0.2149	0.895	1	STMN2	5.99
cg12152651	chr19	30334549	-0.02353	0.1779	0.895	1		5.53
cg15057323	chr1	245496060	0.061	0.4613	0.895	1	KIF26B	69.92
cg03228966	chr20	43859414	0.06155	0.4655	0.895	1		43.3
cg12866324	chr7	130752062	0.03036	0.2296	0.895	1	LINC-PINT	91.11
cg00817377	chr7	73441057	-0.05067	0.3832	0.895	1	ELN	44.25
cg09813404	chr3	186505133	0.0541	0.4092	0.895	1	EIF4A2	88.2
cg23552779	chr3	50336827	-0.004961	0.03752	0.895	1	HYAL3	2.02
cg06586707	chr21	42485559	0.01493	0.1129	0.895	1		3.42
cg02634141	chrX	146313213	0.05628	0.4256	0.895	1	MIR507	65.2
cg16291831	chr7	157333277	-0.02727	0.2063	0.895	1	PTPRN2	93.02
cg18305271	chr15	59953261	0.03543	0.268	0.895	1		87.56
cg06429575	chr7	100727359	-0.02669	0.2019	0.895	1	TRIM56	92.75
cg07757487	chr15	63680946	-0.03905	0.2954	0.895	1	LOC102723344	86.69
cg07383769	chr1	64236043	-0.04937	0.3734	0.895	1		95.03
cg08191490	chr6	112546178	0.05335	0.4035	0.895	1	LAMA4	91.17
cg05429873	chr7	150481457	0.05812	0.4396	0.895	1		23.25
cg09233013	chr16	66638412	-0.006822	0.05159	0.895	1	CMTM3	2.7
cg20013302	chr13	111166833	0.02142	0.162	0.895	1		92.44
cg08150742	chr12	49086916	-0.03337	0.2524	0.895	1	CCNT1	89.33
cg05871136	chr10	72971961	-0.02861	0.2164	0.895	1	UNC5B	10.87
cg26936966	chr8	136612125	0.05368	0.406	0.895	1	KHDRBS3	63.9
cg13240089	chr3	196902029	-0.0597	0.4515	0.895	1	DLG1	79.98
cg11433787	chr17	822791	-0.04538	0.3433	0.895	1	NXN	91.9
cg04610410	chr3	24535656	-0.01786	0.1351	0.895	1	THRB-AS1	7.71
cg24351658	chr1	42126724	-0.04404	0.3331	0.895	1	HIVEP3	43.74
cg04845582	chr3	7602849	-0.04366	0.3303	0.895	1	GRM7	84.95
cg04318202	chr6	138189030	-0.009378	0.07094	0.895	1	TNFAIP3	2.68
cg27390206	chr17	28585657	-0.1062	0.8033	0.895	1	BLMH	84.81
cg17540250	chr8	80993543	-0.03757	0.2842	0.895	1	TPD52	92.18
cg26317012	chr7	2995393	-0.04554	0.3445	0.895	1	CARD11	86.94
cg20069115	chr13	107220125	0.005607	0.04242	0.895	1	ARGLU1	1.08
cg04731038	chr17	48858636	0.128	0.9685	0.895	1		52.87
cg22767079	chr13	103451338	-0.009164	0.06933	0.895	1	KDELC1	2.42
cg22549568	chr9	102709866	0.07525	0.5693	0.895	1	STX17	88.49
cg25574647	chr14	102091147	-0.03595	0.272	0.895	1		83.07
cg19577697	chr2	232123245	-0.01922	0.1455	0.895	1	ARMC9	94.46
cg05284927	chr2	139259034	0.0246	0.1861	0.895	1	SPOPL	5.2
cg07727360	chr10	71884547	-0.03443	0.2605	0.895	1	AIFM2	89.4
cg15593647	chr11	69232068	-0.06252	0.4731	0.895	1		50.52
cg05102445	chr6	43233284	0.03612	0.2733	0.895	1	TTBK1	87.9
cg18556326	chr5	178762578	0.01891	0.1431	0.895	1	ADAMTS2	95.11
cg05067136	chr7	23338802	-0.01063	0.08043	0.895	1	C7orf30	2.89
cg05954702	chr15	75931857	-0.01336	0.1011	0.895	1	IMP3	2.78
cg21790991	chr3	120137480	0.15	1.135	0.895	1	FSTL1	61.82
cg19712207	chr6	67636210	-0.02155	0.1631	0.895	1		93.82
cg27365991	chr5	123036376	0.05051	0.3822	0.895	1		80.04
cg13620490	chr9	100561868	0.02229	0.1687	0.895	1		94.61
cg01059690	chr18	59193089	-0.0273	0.2066	0.895	1	CDH20	92.25
cg02293964	chr8	55240874	-0.02167	0.164	0.895	1		93.56
cg03710029	chr17	79265601	0.06856	0.5188	0.895	1	SLC38A10	53.43
cg24694665	chr15	37782428	0.04933	0.3733	0.895	1		81.1
cg05617814	chr10	124133582	-0.06366	0.4818	0.895	1	PLEKHA1	17.9
cg05246303	chr2	182321354	-0.07156	0.5415	0.895	1	ITGA4	10.82
cg11347733	chr6	57181753	-0.01611	0.1219	0.895	1	PRIM2	3.31
cg06635769	chr16	66914081	0.07328	0.5545	0.895	1	PDP2	27.94
cg11381929	chr3	72718092	0.0323	0.2444	0.895	1		88.48
cg06061966	chr11	46366643	-0.0439	0.3323	0.895	1	DGKZ	36.68
cg21336153	chr11	95544759	-0.08824	0.6678	0.895	1	CEP57	88.81
cg23320320	chr17	80316692	0.05817	0.4403	0.895	1	TEX19	83.81
cg25095187	chr2	29335792	0.05017	0.3797	0.895	1		84.77
cg16004424	chr19	47835287	0.03961	0.2998	0.895	1	C5AR2	87.25
cg14222432	chr12	29376421	0.05283	0.3998	0.895	1	FAR2	85.55
cg22858926	chr2	58269118	0.02922	0.2212	0.895	1	VRK2	91.7
cg14242532	chr2	233879045	0.04835	0.3659	0.895	1	NGEF	84.27
cg15909613	chr10	72643759	0.02302	0.1743	0.895	1	PCBD1	94.23
cg19748438	chrX	46306749	0.05137	0.3888	0.895	1	ZNF673	15.05
cg11635903	chr12	53602918	-0.02453	0.1857	0.895	1		7.98
cg12906388	chr1	8485521	0.02592	0.1962	0.895	1	LOC102724552	93.24
cg12836280	chr5	50260240	0.02912	0.2204	0.895	1		5.88
cg04231541	chr16	2849110	-0.03385	0.2562	0.895	1	TESSP1	96.25
cg07298500	chr5	152892561	-0.02845	0.2153	0.895	1	GRIA1	92.88
cg16643088	chr3	39188743	0.03347	0.2533	0.895	1	CSRNP1	5.8
cg15198441	chr14	58894648	0.05048	0.3821	0.895	1	KIAA0586	5.83
cg24008908	chr1	19615453	0.1026	0.7768	0.895	1	AKR7A3	9.27
cg02259246	chr6	45558205	0.07155	0.5416	0.895	1		43.7
cg02791829	chr14	102564215	0.02747	0.208	0.895	1	HSP90AA1	91.06
cg02045493	chr12	45697809	-0.0232	0.1756	0.895	1	ANO6	93.92
cg10901780	chr1	55330824	0.03638	0.2754	0.895	1	DHCR24	83.71
cg24655012	chrX	47081740	0.03556	0.2692	0.895	1	CDK16	91.19
cg02473484	chr20	52371088	0.0214	0.162	0.895	1		5.38
cg08658442	chr1	162946721	-0.2153	1.629	0.895	1		82.38
cg12084036	chr20	14421876	-0.1656	1.253	0.895	1	MACROD2	47.5
cg16468822	chr6	30182349	0.04018	0.3042	0.895	1	TRIM26	8.21
cg24169118	chr6	52185338	0.04342	0.3287	0.895	1		91.06
cg17763264	chr18	76159139	-0.04255	0.3221	0.895	1		83.74
cg23644854	chr9	132500429	0.02356	0.1783	0.895	1		6.24
cg02818775	chr10	105362057	-0.01524	0.1154	0.895	1	SH3PXD2A	95.24
cg01379825	chr16	88927403	-0.02814	0.213	0.895	1	TRAPPC2L	90.95
cg12451852	chr7	149468989	0.03587	0.2715	0.895	1	ZNF467	8.01
cg14313178	chr6	42983264	0.03442	0.2606	0.895	1	KLHDC3	89.88
cg07235355	chr13	92001674	0.009881	0.07481	0.895	1	MIR19A	2.76
cg03008888	chr5	94617230	-0.03418	0.2588	0.895	1	MCTP1	90.95
cg02366527	chr8	61925108	0.03514	0.2661	0.895	1		91.6
cg16245303	chr4	173069001	-0.1986	1.504	0.895	1	GALNTL6	56.03
cg16252973	chr1	111894921	0.02766	0.2094	0.895	1	C1orf88	92.11
cg05105745	chr13	113440234	-0.03049	0.2309	0.895	1	ATP11A	94.3
cg17074174	chr16	10464161	0.04033	0.3053	0.895	1		85.86
cg03560424	chr16	891605	-0.06382	0.4833	0.895	1		71.06
cg06346266	chr2	166947580	0.09765	0.7394	0.895	1	SCN1A	27.53
cg15426520	chr11	114936707	0.01979	0.1498	0.895	1		94.36
cg02100354	chr17	39675976	-0.03829	0.29	0.895	1	KRT15	82.77
cg07257214	chr13	46761711	0.0998	0.7557	0.895	1		24.44
cg05661667	chr9	37239414	-0.07067	0.5352	0.895	1	ZCCHC7	89.58
cg13590979	chr20	61803906	-0.06468	0.4898	0.895	1		79.01
cg27412523	chr6	144656847	0.05737	0.4344	0.895	1	UTRN	34.27
cg05527500	chr10	23727293	0.02708	0.2051	0.895	1	OTUD1	92.92
cg02059348	chr3	150803295	-0.0194	0.1469	0.895	1	MED12L	4.75
cg20057198	chr2	731561	0.3702	2.803	0.895	1		79.37
cg10876863	chr6	155584613	-0.03144	0.2381	0.895	1	TFB1M	92.97
cg14392528	chr2	26969085	0.05702	0.4318	0.895	1		70.48
cg17786067	chr4	123846256	0.01698	0.1286	0.895	1	SPATA5	94.9
cg23806751	chr3	46989655	0.05991	0.4537	0.895	1	CCDC12	26.85
cg06995969	chr8	131369034	0.07142	0.5409	0.895	1	ASAP1	44.61
cg05619945	chr3	184132954	-0.02202	0.1668	0.895	1		94.75
cg01919956	chr11	128049318	-0.028	0.2121	0.895	1		92.54
cg05814611	chr21	32185460	0.06211	0.4704	0.895	1	KRTAP8-1	85.39
cg01077777	chr4	12951363	-0.0287	0.2173	0.895	1		92.38
cg01073465	chr2	175841889	-0.0642	0.4863	0.895	1	CHN1	87.12
cg02885046	chr19	33212075	-0.04955	0.3752	0.895	1	TDRD12	90.36
cg12076684	chr3	5253830	0.0262	0.1984	0.895	1	EDEM1	93.43
cg22205937	chr8	25548041	0.05837	0.4421	0.895	1		35.37
cg26856372	chr6	143943538	0.03334	0.2525	0.895	1	PHACTR2	81.64
cg22338027	chr3	139258705	-0.01327	0.1005	0.895	1	RBP1	3.32
cg08879241	chr10	74927972	-0.01594	0.1207	0.895	1	FAM149B1	4.1
cg09586060	chr11	114099086	-0.01815	0.1374	0.895	1	ZBTB16	94.71
cg23462687	chr2	240060883	-0.03905	0.2958	0.895	1	HDAC4	86.7
cg08334312	chr10	5779782	-0.0149	0.1128	0.895	1	FAM208B	96.18
cg10677078	chr4	77654936	-0.03377	0.2558	0.895	1	SHROOM3	90.22
cg11784990	chr12	103218665	0.04587	0.3475	0.895	1		25.27
cg05932799	chr19	18307048	0.02399	0.1817	0.895	1	MPV17L2	91.05
cg20625683	chr15	31088666	0.04961	0.3758	0.895	1		87.24
cg24863746	chr1	81106806	-0.07592	0.5751	0.895	1	LOC101927412	78.86
cg21003981	chr1	9649299	-0.005346	0.0405	0.895	1	TMEM201	2.25
cg18272543	chr7	27779524	-0.05916	0.4481	0.895	1	TAX1BP1	7.96
cg07199032	chr16	23607617	0.01178	0.08922	0.895	1	NDUFAB1	3.56
cg01625222	chr6	159872297	0.04654	0.3525	0.895	1		86.21
cg22288103	chr11	27743654	0.05487	0.4157	0.895	1	BDNF	5.35
cg07059148	chr17	36831255	-0.003858	0.02923	0.895	1	C17orf96	1.76
cg10042939	chr15	101147085	-0.03907	0.2959	0.895	1	ASB7	92.47
cg15518923	chr7	77427822	-0.005469	0.04143	0.895	1	PHTF2	2.27
cg15035054	chr1	213498842	0.03271	0.2478	0.895	1		91.68
cg12218114	chr12	93709086	-0.02811	0.2129	0.895	1	LOC643339	91.67
cg23851932	chr11	64627633	-0.04754	0.3602	0.895	1	EHD1	63.1
cg20664014	chr9	130897866	-0.03829	0.2901	0.895	1		85.85
cg11312826	chr21	36116654	-0.03428	0.2597	0.895	1	LINC01426	87.58
cg13274713	chr17	59477286	-0.01872	0.1419	0.895	1	TBX2	5.06
cg01813071	chr11	102401616	-0.02716	0.2058	0.895	1	MMP7	4.84
cg01700003	chr12	49730800	-0.039	0.2955	0.895	1	C1QL4	8.58
cg06055728	chr20	37464395	0.03262	0.2471	0.895	1	PPP1R16B	89.73
cg07892339	chr1	156721493	0.01724	0.1306	0.895	1	HDGF	6.28
cg15494849	chr14	81420734	-0.0186	0.1409	0.895	1	TSHR	95.41
cg05094594	chr18	29067211	-0.02822	0.2138	0.895	1		92.97
cg00533364	chr19	54023893	-0.01418	0.1074	0.895	1	ZNF331	3.06
cg06416221	chr11	69481301	0.02977	0.2256	0.895	1	ORAOV1	90.77
cg06868132	chr5	178987429	0.01796	0.1361	0.895	1	RUFY1	94.41
cg07519805	chr11	36491926	-0.02479	0.1878	0.895	1		93.04
cg26432608	chr6	149970932	-0.03752	0.2843	0.895	1	KATNA1	90.81
cg15377096	chr21	38992090	0.03317	0.2513	0.895	1		88.8
cg07756014	chr9	125932411	-0.1062	0.805	0.895	1	STRBP	76.9
cg24027965	chr2	149894786	-0.1563	1.185	0.895	1	LYPD6B	37.68
cg16623134	chr11	118753365	0.04771	0.3615	0.895	1	CXCR5	17.74
cg09772927	chr17	57624097	0.03618	0.2741	0.895	1		93.09
cg16456797	chr10	25836747	0.05964	0.452	0.895	1	GPR158	72.55
cg09005886	chr12	15517124	-0.03954	0.2996	0.895	1	PTPRO	91.03
cg24059871	chr19	30101451	0.03516	0.2664	0.895	1	POP4	86.43
cg15842365	chr22	31260586	-0.02768	0.2098	0.895	1	OSBP2	91.91
cg12760112	chr5	122087400	-0.06597	0.4999	0.895	1		78.2
cg09247170	chr14	87616490	0.03933	0.2981	0.895	1		9.92
cg06972745	chr22	45622856	0.06745	0.5112	0.895	1	KIAA0930	33.19
cg02685436	chr11	125616118	0.03693	0.2799	0.895	1	PATE1	83.92
cg05867519	chr3	184459178	0.03525	0.2671	0.895	1		87.98
cg27566947	chr15	34628815	0.03687	0.2794	0.895	1	SLC12A6	90.44
cg09416959	chr4	120243311	-0.03032	0.2298	0.895	1	FABP2	91.35
cg06923364	chr18	66518317	-0.02043	0.1549	0.895	1	CCDC102B	94.22
cg02478540	chr4	169946113	-0.06052	0.4587	0.895	1		33.33
cg21869609	chr19	2291613	0.09043	0.6854	0.895	1	LINGO3	48.46
cg18182587	chr17	60881660	0.01952	0.148	0.895	1	MARCH10	93.58
cg23171908	chr1	14451380	-0.06205	0.4704	0.895	1		50.23
cg11893004	chr9	113762861	-0.04251	0.3222	0.895	1	LPAR1	87.59
cg09699689	chr5	35485032	0.01587	0.1203	0.895	1		95.35
cg23425348	chr20	21491952	-0.1078	0.8168	0.895	1	NKX2-2	22.37
cg10433166	chr9	137334603	-0.03835	0.2907	0.895	1		14.95
cg00970112	chr1	207226456	0.01183	0.08969	0.895	1	YOD1	3.12
cg11680985	chr9	131103168	-0.01122	0.08503	0.895	1	SLC27A4	2.32
cg08146292	chr17	26899023	0.01344	0.1019	0.895	1	PIGS	3.21
cg13884649	chr10	98052604	0.02186	0.1657	0.895	1		93.13
cg01249187	chr16	1204617	0.0629	0.4768	0.895	1	CACNA1H	21.82
cg26348690	chr13	43391008	-0.06094	0.462	0.895	1		90.4
cg10084513	chr3	122745685	-0.02758	0.2091	0.895	1	SEMA5B	6.33
cg17664128	chr19	42891265	-0.03893	0.2951	0.895	1	CNFN	23.47
cg25010146	chr5	42424527	0.008326	0.06312	0.895	1	GHR	3.11
cg21216522	chr13	113656041	0.03342	0.2533	0.895	1	MCF2L	11.01
cg01199228	chr10	129448059	-0.0544	0.4124	0.895	1		34.96
cg03317618	chr1	55681498	-0.01035	0.07848	0.895	1	USP24	3.28
cg05972754	chr14	105541942	-0.04733	0.3588	0.895	1		6.95
cg01183392	chr1	55673425	0.02608	0.1977	0.895	1	USP24	93.88
cg14378791	chr18	77564340	0.03679	0.2789	0.895	1		81.42
cg21439798	chr17	38698056	-0.05751	0.436	0.895	1		73.35
cg06446006	chr2	181921814	0.01465	0.111	0.895	1	UBE2E3	95.82
cg16803122	chr17	45307367	0.009196	0.06972	0.895	1		2.38
cg18304944	chr10	74814415	-0.07348	0.5571	0.895	1	P4HA1	81.77
cg27505745	chr16	34411816	-0.07873	0.5969	0.895	1		84.3
cg07223803	chr12	53835152	-0.009599	0.07278	0.895	1	PRR13	2.39
cg09338136	chr5	344057	0.06158	0.4669	0.895	1	AHRR	20.36
cg14993167	chr8	2545988	0.02609	0.1978	0.895	1		91.98
cg19444803	chr22	45416340	0.06663	0.5052	0.895	1		50.92
cg13926803	chr19	38675222	0.03719	0.282	0.895	1	SIPA1L3	81.18
cg10247328	chr1	196578635	-0.04757	0.3607	0.895	1	KCNT2	18.56
cg21022732	chr7	105222024	-0.02316	0.1756	0.895	1	EFCAB10	3
cg25464457	chr3	142608037	0.01244	0.09431	0.895	1	PCOLCE2	2.75
cg07429188	chr16	57673289	0.07119	0.5398	0.895	1	ADGRG1	26.8
cg10348376	chr22	30117734	0.04625	0.3507	0.895	1	CABP7	71.2
cg27318961	chr7	63392531	0.02857	0.2167	0.895	1		91.4
cg24488861	chr17	49198150	-0.01831	0.1388	0.895	1	SPAG9	5.15
cg20215497	chr10	118497434	0.04268	0.3236	0.895	1	HSPA12A	77.16
cg07531831	chr12	110763468	-0.06526	0.4949	0.895	1	ATP2A2	86.37
cg21369563	chr1	70605995	-0.02438	0.1848	0.895	1		93.56
cg21251230	chr9	129566665	0.03058	0.2319	0.895	1	ZBTB43	90.76
cg26280415	chr19	54662736	0.02133	0.1617	0.895	1	LENG1	3.26
cg18683453	chr19	49626988	0.01627	0.1234	0.895	1	PPFIA3	94.15
cg09055988	chr5	72781721	0.02257	0.1712	0.895	1		92.81
cg20662757	chr1	117452711	-0.02045	0.1551	0.895	1	PTGFRN	5.56
cg11319437	chr6	64235361	0.05058	0.3835	0.895	1		81.86
cg14006239	chr9	133970439	-0.07098	0.5382	0.895	1	AIF1L	78.97
cg08067023	chr16	72118960	0.01203	0.09127	0.895	1	TXNL4B	95.56
cg14912575	chr14	70038236	0.07346	0.5571	0.895	1	C14orf162	35.18
cg26950279	chr2	213586019	0.04028	0.3055	0.895	1		79.09
cg03687929	chr9	79007938	-0.03289	0.2494	0.895	1	RFK	88.16
cg07866516	chr11	8555543	0.02894	0.2195	0.895	1	STK33	92.67
cg14662229	chr13	28062095	0.0504	0.3822	0.895	1		83.75
cg06921813	chr22	38576485	-0.04097	0.3107	0.895	1	PLA2G6	85.19
cg27201673	chr19	46975072	0.05287	0.401	0.895	1	PNMAL1	9.83
cg00612526	chr9	12709081	-0.03338	0.2532	0.895	1	TYRP1	91.62
cg14519777	chr7	101465705	0.04609	0.3495	0.895	1	CUX1	69.34
cg16358679	chr15	78556935	-0.004983	0.03779	0.895	1	DNAJA4	2.07
cg24574111	chr1	85331084	0.02694	0.2043	0.895	1	LPAR3	92.97
cg23254047	chr10	38264940	0.07006	0.5314	0.895	1	ZNF25	46.44
cg00021028	chr21	45209230	0.01487	0.1128	0.895	1	RRP1	4.49
cg01316323	chr22	26946742	0.04001	0.3035	0.895	1	TPST2	87.54
cg17009869	chr5	148929010	0.03838	0.2911	0.895	1	CSNK1A1	9.98
cg16075274	chr10	22819932	-0.04111	0.3118	0.895	1		90.89
cg23743449	chr4	141294585	0.01647	0.125	0.895	1	SCOC	3.84
cg18201277	chr11	13461782	-0.03185	0.2416	0.895	1	BTBD10	88.92
cg17199223	chr1	178063098	0.01919	0.1456	0.895	1	RASAL2	6.11
cg05393119	chr16	30421345	-0.03578	0.2714	0.895	1	ZNF771	90.13
cg06486863	chr18	71932563	-0.02182	0.1655	0.895	1	CYB5A	94.09
cg26362197	chr19	48948005	0.1092	0.8285	0.895	1	GRIN2D	38.83
cg15708802	chr7	97128837	0.08493	0.6443	0.895	1		65.97
cg09288374	chr17	38210491	-0.005955	0.04517	0.895	1	MED24	1.81
cg07721499	chr12	124866665	-0.05864	0.4448	0.895	1	NCOR2	42.39
cg16377212	chr4	108552994	0.02453	0.1861	0.895	1	PAPSS1	93.42
cg17749127	chr20	43079698	-0.04327	0.3282	0.895	1	LINC01430	84.62
cg25162573	chr9	126809584	0.06307	0.4784	0.895	1		84.75
cg20604541	chr2	202671360	-0.02597	0.197	0.895	1	CDK15	92.12
cg07839313	chr19	17514600	-0.08395	0.6369	0.895	1	BST2	58.36
cg14590070	chr13	113629249	-0.0164	0.1244	0.895	1	MCF2L	95
cg08369636	chr10	12450757	-0.06331	0.4803	0.895	1	CAMK1D	83.54
cg00106211	chr6	36514552	0.01322	0.1003	0.895	1	STK38	3.61
cg16132851	chr11	67340709	0.08848	0.6713	0.895	1		73.17
cg21831836	chr11	107819630	-0.0172	0.1305	0.895	1	RAB39	94.69
cg10579530	chr2	80550119	0.06431	0.4879	0.895	1	CTNNA2	28.26
cg21088438	chr14	70264869	0.07125	0.5406	0.895	1	SLC10A1	45.47
cg18902456	chr9	100745606	-0.004504	0.03417	0.895	1	ANP32B	1.36
cg19187145	chr15	49338251	0.007509	0.05698	0.895	1	SECISBP2L	2.2
cg18690301	chr6	64442059	-0.03353	0.2544	0.895	1	EYS	93.89
cg06704869	chr12	120105525	-0.01553	0.1178	0.895	1	PRKAB1	3.92
cg12138608	chr3	197212312	-0.1287	0.9765	0.895	1		85.51
cg24312850	chr18	11881089	0.0111	0.08423	0.895	1	GNAL	96.52
cg02687510	chr17	78118589	0.01858	0.141	0.895	1	EIF4A3	94.99
cg20938085	chr5	140768230	-0.08209	0.6229	0.895	1	PCDHGB4	43.73
cg09336017	chr6	90275361	-0.02767	0.2099	0.895	1	ANKRD6	92.64
cg02278760	chr16	30773997	-0.006726	0.05104	0.895	1	RNF40	2.1
cg26127930	chr10	17097332	-0.03057	0.232	0.895	1	CUBN	91.86
cg06801352	chr5	88163734	0.03416	0.2592	0.895	1	MEF2C	93.62
cg19029182	chr1	217958615	-0.03344	0.2537	0.895	1	SPATA17-AS1	90.7
cg26346574	chr5	119951527	0.02427	0.1841	0.895	1	PRR16	93.56
cg11064797	chr5	141016628	0.01757	0.1334	0.895	1	RELL2	5.73
cg20382625	chr20	42709874	-0.03561	0.2702	0.895	1		90.08
cg00345466	chr3	186522748	0.03591	0.2725	0.895	1	RFC4	89.92
cg06776212	chr17	64466137	0.124	0.9408	0.895	1	PRKCA	81.55
cg22681772	chr13	29275436	0.01474	0.1119	0.895	1	SLC46A3	95.42
cg08065101	chr2	182521918	0.02894	0.2196	0.895	1	CERKL	5.52
cg17761365	chr4	156875746	0.0312	0.2367	0.895	1	CTSO	91.22
cg00806900	chr12	109589392	-0.03719	0.2822	0.895	1	ACACB	83.73
cg05079547	chr11	131239592	-0.03963	0.3008	0.895	1	NTM	88.92
cg10366076	chr10	111723966	-0.01448	0.1099	0.895	1	ADD3-AS1	95.29
cg16644329	chr11	68506422	0.05882	0.4464	0.895	1	MTL5	91.92
cg09411537	chr5	172881536	-0.0619	0.4698	0.895	1		93.52
cg22446264	chr6	13766814	0.1134	0.8609	0.895	1		75.61
cg16984897	chr11	3875715	-0.01596	0.1212	0.895	1	STIM1	4.62
cg12208982	chr8	55241940	0.0188	0.1427	0.895	1		94.49
cg03628909	chr9	3469353	0.09546	0.7245	0.895	1	RFX3	88.15
cg22609955	chr19	44721029	0.01406	0.1067	0.895	1	ZNF227	94.95
cg16933118	chr3	159640407	0.09512	0.7219	0.895	1	IL12A-AS1	77.51
cg22897856	chr14	98256713	0.02508	0.1904	0.895	1		93.54
ch.12.29232229R	chr12	29340962	-0.01329	0.1009	0.895	1		3.4
cg20871592	chr8	18078308	-0.01703	0.1293	0.895	1	NAT1	94.93
cg09022900	chr8	853170	0.05878	0.4461	0.895	1	ERICH1-AS1	89.36
cg12806882	chr1	240572391	0.1181	0.8965	0.895	1	FMN2	62.47
cg11402704	chr1	155296066	0.06407	0.4863	0.895	1	RUSC1	60.83
cg16503359	chr3	125703814	-0.02917	0.2214	0.895	1		92.83
cg02681763	chr12	111355418	0.03511	0.2665	0.895	1	MYL2	87.9
cg27297326	chr6	31894990	0.08358	0.6344	0.895	1	C2	76.56
cg08313618	chr8	62947916	-0.03667	0.2784	0.895	1		93.37
cg20029140	chr10	12235293	-0.04249	0.3225	0.895	1	NUDT5	89.91
cg02715797	chr16	838696	0.007558	0.05737	0.895	1	RPUSD1	1.15
cg22084302	chr13	20246166	-0.01555	0.118	0.895	1	MPHOSPH8	95.91
cg09954251	chr8	1278972	0.05607	0.4256	0.895	1		89.12
cg05710479	chr1	7120104	0.03199	0.2428	0.895	1	CAMTA1	90.1
cg06156768	chr4	128983279	-0.01914	0.1453	0.895	1	LARP1B	4.89
cg04825408	chr7	65730729	-0.02249	0.1708	0.895	1	TPST1	94.72
cg00372150	chr9	125709736	-0.02869	0.2178	0.895	1	RABGAP1	91.54
cg19800035	chr4	187621327	0.02114	0.1605	0.895	1	FAT1	93.43
cg00920126	chr7	151091880	0.03251	0.2468	0.895	1	WDR86	87.6
cg02312541	chr5	78912297	-0.03191	0.2423	0.895	1	PAPD4	90.83
cg20332756	chr8	79650977	-0.07053	0.5354	0.895	1	IL7	88.74
cg04654299	chr17	2308689	0.06232	0.4731	0.895	1		84.17
cg15250002	chr14	21494121	0.04096	0.3109	0.895	1	NDRG2	15.06
cg21888759	chr10	81658902	-0.07294	0.5537	0.895	1		89.82
cg05529181	chr19	54668390	0.03477	0.264	0.895	1	TMC4	5.54
cg02013918	chr12	131170584	0.01908	0.1449	0.895	1		97.4
cg12177936	chr2	238896138	-0.095	0.7213	0.895	1	UBE2F	86.74
cg09655952	chr3	71833631	-0.02052	0.1558	0.895	1	PROK2	5.43
cg24864747	chr16	23025042	0.06276	0.4765	0.895	1		83.15
cg08640420	chr20	55027467	0.03618	0.2747	0.895	1	CASS4	80.35
cg14452599	chr12	117699317	0.04449	0.3378	0.895	1	NOS1	85.53
cg03096419	chr4	175089999	0.04636	0.352	0.895	1	LOC101928509	85.14
cg09595275	chr4	26442578	-0.03021	0.2294	0.895	1		91.43
cg01936565	chr11	1785618	0.03243	0.2462	0.895	1	CTSD	12.97
cg27064596	chr11	38836399	-0.05192	0.3942	0.895	1		89.93
cg19845809	chr15	57598803	0.01572	0.1194	0.895	1	LOC283663	4.04
cg11949307	chr16	53468300	0.01929	0.1465	0.895	1	RBL2	5.01
cg07634204	chr1	151162707	0.009237	0.07013	0.895	1	VPS72	2.62
cg24108117	chr11	124133962	-0.03151	0.2392	0.895	1	OR8G5	93.63
cg16777031	chr1	95975711	0.05558	0.422	0.895	1	LOC100996635	76.9
cg08563054	chr19	4517763	0.04948	0.3757	0.895	1	PLIN4	70.56
cg09498080	chr1	155264703	-0.05106	0.3877	0.895	1	PKLR	12.65
cg03922588	chr11	62473871	-0.03311	0.2514	0.895	1	GNG3	6.24
cg12453378	chr22	50455857	-0.03493	0.2652	0.895	1	TTLL8	87.4
cg21909286	chr14	100630425	0.02687	0.204	0.895	1		92.46
cg13630493	chr9	36190154	0.06175	0.4689	0.895	1	CLTA	25.23
cg13389575	chr13	48890413	-0.05851	0.4443	0.895	1	RB1	88.01
cg20656525	chr14	103674342	0.05571	0.423	0.895	1		28.43
cg04983431	chr5	126671153	0.02371	0.1801	0.895	1	MEGF10	93.89
cg24251048	chr11	107799072	0.006507	0.04941	0.895	1	RAB39	2.21
cg23621418	chr10	75670653	-0.01846	0.1402	0.895	1	PLAU	2.95
cg26093907	chr4	103749585	0.008248	0.06263	0.895	1	UBE2D3	2.33
cg06015378	chr13	52990569	0.01707	0.1296	0.895	1	VPS36	95.33
cg19987794	chr15	63067616	0.01739	0.1321	0.895	1	TLN2	94.92
cg05006449	chr19	54600295	0.09662	0.7337	0.895	1	OSCAR	14.08
cg10369784	chr6	64129210	0.01908	0.1449	0.895	1		93.92
cg22800581	chr7	45961960	-0.01504	0.1142	0.895	1	IGFBP3	2.9
cg05428655	chr5	131347775	0.02594	0.197	0.895	1	ACSL6	11.27
cg18758626	chr20	57589049	0.06104	0.4636	0.895	1		61.52
cg27304653	chr3	119304232	-0.04053	0.3078	0.895	1	ADPRH	79.31
cg24775120	chr4	108863614	-0.05061	0.3844	0.895	1	CYP2U1	90.41
cg04798016	chr11	65375067	-0.009209	0.06994	0.895	1	MAP3K11	97.54
cg15193490	chr12	6933422	-0.03445	0.2617	0.895	1	GPR162	89.83
cg14384968	chr8	4850966	0.04575	0.3475	0.895	1	CSMD1	8.36
cg04619194	chr19	15160254	-0.04386	0.3331	0.895	1	CASP14	90.43
cg06265273	chr8	10802400	-0.06524	0.4955	0.895	1	XKR6	68.03
cg18381315	chr4	140578041	0.1387	1.054	0.895	1		36.22
cg05354831	chr6	76022556	0.04128	0.3135	0.895	1	FILIP1	92.39
cg26312839	chr6	107780312	0.009067	0.06887	0.895	1	PDSS2	1.46
cg08805206	chr17	35336291	0.01698	0.129	0.895	1	AATF	95.91
cg04192155	chr16	12185508	-0.0207	0.1572	0.895	1	SNX29	94.42
cg07650665	chr4	129348812	-0.02162	0.1642	0.895	1	LOC100507487	92.85
cg05163528	chr2	169931190	-0.03227	0.2451	0.895	1	DHRS9	91.77
cg16254394	chr14	80678065	0.05806	0.441	0.895	1	DIO2	30.6
cg03057712	chr19	2489637	-0.09931	0.7544	0.895	1		19.57
cg26455451	chr1	156201946	-0.03672	0.279	0.895	1	PMF1	78.47
cg19935909	chr5	178759017	-0.03224	0.2449	0.895	1	ADAMTS2	85.96
cg26441055	chr1	42995495	-0.1998	1.518	0.895	1		28.93
cg01020774	chr16	85197540	-0.03146	0.239	0.895	1		90.38
cg15898414	chr1	58713367	-0.04619	0.3509	0.895	1	DAB1	11.83
cg19175949	chrX	3616238	0.02532	0.1923	0.895	1	PRKX	93.33
cg02029970	chr5	155296575	0.06293	0.4781	0.895	1		79.16
cg07463832	chr2	114000230	-0.03451	0.2622	0.895	1	PAX8-AS1	81.71
cg13095859	chr14	65548658	-0.01566	0.1189	0.895	1	MAX	94.94
cg00846869	chr7	139653225	-0.01662	0.1263	0.895	1	TBXAS1	95.27
cg02847589	chr1	22778394	-0.01007	0.07651	0.895	1	ZBTB40	3.26
cg14458615	chr3	118864952	-0.03885	0.2951	0.895	1	C3orf30	88.48
cg16772240	chr1	55561048	0.02315	0.1759	0.895	1	USP24	93.18
cg00535807	chr9	5186210	0.03013	0.2289	0.895	1	INSL6	92.35
cg00372410	chr17	77993088	-0.02686	0.2041	0.895	1	TBC1D16	94.63
cg09208213	chr5	131991700	0.05375	0.4083	0.895	1	TH2LCRR	8.52
cg10378792	chr6	33764239	0.03663	0.2783	0.895	1	MLN	89.2
cg01422416	chr2	38807885	0.02582	0.1962	0.895	1	HNRPLL	93.06
cg02238624	chr11	119533790	-0.05045	0.3833	0.895	1	PVRL1	80.6
cg02354431	chr7	128423266	-0.03409	0.259	0.895	1		90.4
cg22747531	chr5	82308988	-0.0418	0.3176	0.895	1		91.38
cg13129285	chr11	75417467	0.006669	0.05067	0.895	1		2.29
cg08321048	chr10	133951963	-0.05778	0.439	0.895	1	JAKMIP3	92.25
cg17586764	chr7	86574551	0.04618	0.3509	0.895	1	KIAA1324L	89.15
cg17241841	chr15	89158993	-0.05673	0.431	0.895	1		76.54
cg08883204	chr10	97069028	0.03852	0.2927	0.895	1		87.76
cg13899538	chr7	17721770	-0.02699	0.2051	0.895	1		92.85
cg09325404	chr2	43903470	-0.08528	0.648	0.895	1	PLEKHH2	15.44
cg03126177	chr19	12982076	-0.03221	0.2448	0.895	1	MAST1	91.43
cg03416552	chr9	137210392	0.03366	0.2558	0.895	1		88.98
cg14869505	chr12	57037657	0.02508	0.1906	0.895	1	ATP5B	93.18
cg11250773	chr22	44288021	0.01154	0.08771	0.895	1	PNPLA5	3.36
cg08521995	chr8	41628237	0.04845	0.3681	0.895	1	ANK1	82.09
cg09164236	chr10	98741495	-0.03232	0.2456	0.895	1	C10orf12	93.1
cg01342341	chr9	73737339	0.07877	0.5986	0.895	1	TRPM3	65.4
cg26541003	chr11	9594436	-0.005195	0.03948	0.895	1	WEE1	2.2
cg25006249	chr20	259898	0.1952	1.483	0.895	1	C20orf96	72.21
cg03171937	chr20	51999201	0.07649	0.5812	0.895	1	TSHZ2	68.79
cg06824641	chr8	22298455	-0.04197	0.3189	0.895	1	PPP3CC	8.33
cg20791804	chr13	20111652	0.06157	0.4679	0.895	1	TPTE2	82.45
cg00438740	chr2	233924930	-0.009637	0.07324	0.895	1	INPP5D	1.57
cg03667422	chr20	29896981	0.127	0.9651	0.895	1	DEFB116	48.71
cg23508607	chr20	44651368	0.01158	0.08803	0.895	1	SLC12A5	3.63
cg10034912	chr10	53459408	0.01773	0.1347	0.895	1	PRKG1	4.36
cg21570468	chr20	35724588	-0.01263	0.096	0.895	1	RBL1	3.24
cg01750572	chr10	118598581	0.03031	0.2303	0.895	1		93.46
cg12759458	chr9	135279835	0.02503	0.1902	0.895	1	TTF1	7.11
cg07897871	chr1	201979846	0.02887	0.2194	0.895	1	ELF3	90.53
cg12779591	chr4	156744182	-0.02305	0.1752	0.895	1		93.42
cg05432514	chr22	30613776	0.02897	0.2202	0.895	1		89.65
cg14597723	chr19	18210442	0.04198	0.3191	0.895	1	MAST3	87.99
cg19852097	chr12	16939458	-0.07286	0.5538	0.895	1		89.85
cg05737153	chr4	5841630	-0.0914	0.6947	0.895	1	CRMP1	91.52
cg09507934	chr7	102072549	-0.05704	0.4336	0.895	1	ORAI2	19.59
cg20609368	chr11	5257253	-0.07602	0.5779	0.895	1	HBD	95.31
cg23407781	chr4	57875894	-0.04804	0.3652	0.895	1	POLR2B	76.48
cg08272221	chr8	62379877	0.02677	0.2035	0.895	1	CLVS1	91.64
cg03404742	chr16	58314575	-0.07855	0.597	0.895	1	KLKBL4	75.75
cg09897970	chr16	29757344	0.1001	0.7608	0.895	1	C16orf54	4.47
cg22754655	chr5	2582776	0.03887	0.2954	0.895	1		85.83
cg06012023	chr7	155153989	-0.01773	0.1348	0.895	1	BLACE	6.75
cg25937056	chr3	123136530	-0.02552	0.194	0.895	1	ADCY5	92.9
cg14282925	chr18	77437026	0.01768	0.1344	0.895	1		94.24
cg23987027	chr17	7003199	0.04529	0.3443	0.895	1		90.98
cg19811893	chr18	45955218	-0.05189	0.3945	0.895	1		71.19
cg10503359	chr3	142468059	-0.06359	0.4834	0.895	1	TRPC1	90.34
cg22168074	chr14	72085935	0.01648	0.1253	0.895	1	SIPA1L1	95.23
cg09097341	chr10	6257246	-0.03262	0.248	0.895	1	PFKFB3	89.85
cg00415763	chr16	66984264	-0.08634	0.6564	0.895	1		74.8
cg20576896	chr12	64521378	-0.05914	0.4496	0.895	1	SRGAP1	91.76
cg09373765	chr2	39320345	-0.01833	0.1394	0.895	1	SOS1	94.46
cg06862526	chr10	43915923	-0.01073	0.08154	0.895	1		3.19
cg01406974	chr8	131092707	-0.05007	0.3807	0.895	1	ASAP1	82.5
cg08962072	chr17	18168657	-0.02703	0.2055	0.895	1	MIEF2	93.52
cg16832592	chr18	54814189	-0.09218	0.7009	0.895	1		86.85
cg22577520	chr13	107221052	0.05865	0.4459	0.895	1	ARGLU1	44.7
cg13167383	chr12	497603	-0.05329	0.4052	0.895	1	CCDC77	6.78
cg04791077	chr11	65386028	-0.02763	0.2101	0.896	1	PCNXL3	92.29
cg03382048	chr1	16010732	-0.0131	0.09961	0.896	1	PLEKHM2	1.76
cg13941801	chr9	98585586	-0.03936	0.2993	0.896	1	C9orf130	86.27
cg26272723	chr4	147877112	0.0523	0.3977	0.896	1		86.04
cg01064483	chr19	15492048	-0.02137	0.1625	0.896	1	AKAP8	94.15
cg21380860	chrX	106958499	0.0444	0.3376	0.896	1	TSC22D3	83.58
cg15349729	chr22	41253221	-0.01195	0.09085	0.896	1	ST13	2.42
cg20462149	chr10	102222033	-0.03056	0.2324	0.896	1	WNT8B	93.05
cg19457371	chr12	78399260	-0.03476	0.2643	0.896	1	NAV3	91.03
cg04709306	chr5	75703329	0.0766	0.5824	0.896	1	IQGAP2	82.58
cg24443085	chr12	104287085	-0.04564	0.347	0.896	1	TTC41P	88.87
cg06569421	chr7	101509114	0.0186	0.1415	0.896	1	CUX1	95.06
cg16445098	chr12	18857667	0.03609	0.2745	0.896	1	PLCZ1	88.61
cg02535507	chr11	110166799	0.01716	0.1304	0.896	1	RDX	4.86
cg25402047	chr3	42857681	0.09993	0.7598	0.896	1	ACKR2	77.51
cg09426164	chr11	120745165	0.05653	0.4298	0.896	1	GRIK4	56.44
cg03222672	chr9	125878106	-0.01349	0.1026	0.896	1	C9orf45	96.03
cg27223891	chr7	136879401	0.03288	0.25	0.896	1		91.26
cg06372887	chr7	44795754	0.04472	0.34	0.896	1	ZMIZ2	52.32
cg25416479	chr6	84080564	-0.0273	0.2076	0.896	1	ME1	93.61
cg14256102	chr19	52511853	0.05738	0.4364	0.896	1	ZNF615	15
cg22655224	chr16	56623448	0.009204	0.06999	0.896	1	MT3	3
cg01113074	chr11	81355377	0.06167	0.469	0.896	1		71.39
cg04498924	chr4	88033403	-0.08819	0.6706	0.896	1	AFF1	82.43
cg20705882	chr22	35695066	0.01416	0.1077	0.896	1	TOM1	95.38
cg01412762	chr2	29751968	-0.1557	1.184	0.896	1	ALK	31.83
cg04950824	chr12	52692031	0.06482	0.493	0.896	1		69.15
cg05091873	chrX	150067687	0.02902	0.2207	0.896	1	CD99L2	22.46
cg05839347	chr2	3648246	0.02896	0.2202	0.896	1	COLEC11	93.44
cg26450839	chr3	107718572	0.02554	0.1942	0.896	1		92.48
cg08862742	chr11	3022200	-0.0379	0.2883	0.896	1	CARS	82.71
cg09333841	chrX	130923880	0.06518	0.4957	0.896	1	FIRRE	80.59
cg03574999	chr17	71228555	-0.02361	0.1796	0.896	1	FAM104A	5.04
cg15576195	chr11	20385561	0.01804	0.1372	0.896	1	HTATIP2	4.73
cg25942155	chr20	2607828	-0.02955	0.2247	0.896	1	TMC2	91.44
cg16094963	chr13	28217876	-0.03281	0.2495	0.896	1	POLR1D	91.5
cg12775656	chr7	151078750	-0.01448	0.1102	0.896	1	WDR86	3.77
cg22156689	chr8	97597118	-0.05656	0.4302	0.896	1	SDC2	78.81
cg03437232	chr15	65477847	0.005805	0.04415	0.896	1	CLPX	1.1
cg02408248	chr9	133047211	0.039	0.2966	0.896	1	HMCN2	85.56
cg25762753	chr3	119963802	-0.02632	0.2002	0.896	1	GPR156	93.28
cg24292351	chr19	17932341	0.04135	0.3145	0.896	1	INSL3	94.88
cg10375078	chr10	22624374	-0.01104	0.08399	0.896	1		3.39
cg20473642	chr17	62050487	0.03534	0.2688	0.896	1	SCN4A	86.03
cg16959364	chr12	32548874	-0.04281	0.3256	0.896	1		91.76
cg17623531	chr14	106968123	0.08475	0.6446	0.896	1		83.52
cg10881306	chr2	36583600	-0.01024	0.07791	0.896	1	CRIM1	2.87
cg04681450	chr16	3719224	-0.3346	2.545	0.896	1	TRAP1	59.53
cg11747022	chr19	2813926	0.02694	0.2049	0.896	1		91.65
cg20308437	chr8	97592381	0.02154	0.1639	0.896	1	SDC2	93.79
cg16240162	chr3	147106890	-0.03019	0.2297	0.896	1	ZIC4	7.96
cg26543146	chr4	15095977	0.06875	0.523	0.896	1	LOC101929095	91.41
cg05393131	chr5	156755714	-0.04893	0.3722	0.896	1	CYFIP2	11.04
cg03575933	chr1	239055964	0.02431	0.1849	0.896	1		93.64
cg20996214	chr11	94461132	-0.03144	0.2392	0.896	1		91.4
cg08076830	chr18	44774923	0.04145	0.3154	0.896	1		17.61
cg07132045	chr4	32198676	-0.09823	0.7473	0.896	1		68.51
cg20546893	chrX	51149573	0.05945	0.4523	0.896	1	CXorf67	75.54
cg15750545	chr14	68723277	-0.01524	0.116	0.896	1	RAD51B	95.7
cg26964061	chr10	111971188	-0.006457	0.04913	0.896	1	MXI1	1.91
cg07880104	chr7	66309972	0.01177	0.08957	0.896	1	LOC729156	3.17
cg27504195	chr3	113342400	-0.007163	0.0545	0.896	1	SIDT1	97.28
cg14866907	chr20	43160301	-0.01359	0.1034	0.896	1	PKIG	3.54
cg17606491	chr10	125806390	0.04439	0.3377	0.896	1	CHST15	73.38
cg16480692	chr16	3355295	-0.005571	0.04239	0.896	1	ZNF75A	1.39
cg18629132	chr10	131592435	-0.04083	0.3107	0.896	1		93.26
cg13191188	chr22	48716899	0.05299	0.4031	0.896	1		76.25
cg09507608	chr22	29873338	-0.02161	0.1644	0.896	1		93.82
cg13908299	chr12	124833194	0.09616	0.7316	0.896	1	NCOR2	77.91
cg22521810	chr1	12181905	-0.02745	0.2089	0.896	1	TNFRSF8	91.1
cg26752993	chr3	49450513	-0.04644	0.3534	0.896	1	RHOA	70.96
cg20723302	chr4	68423239	-0.03604	0.2742	0.896	1	STAP1	88.5
cg16751357	chr6	35150268	-0.1091	0.8301	0.896	1		30.47
cg27480819	chr12	23686149	-0.04369	0.3324	0.896	1	SOX5	86.32
cg18314193	chr20	59927510	0.03356	0.2554	0.896	1	CDH4	4.25
cg05335492	chr16	1195646	0.07271	0.5533	0.896	1		57.41
cg20934427	chr8	135381683	0.4605	3.504	0.896	1		78.38
cg05610740	chr12	96794311	0.02353	0.1791	0.896	1	CDK17	4.72
cg14688310	chr5	179417651	-0.04117	0.3133	0.896	1	RNF130	92.85
cg22613356	chr15	43184106	0.03203	0.2437	0.896	1	TTBK2	93.44
cg02820293	chr2	70329662	-0.02832	0.2155	0.896	1		93.78
cg00989505	chr14	101489496	0.0293	0.223	0.896	1	MIR299	90.69
cg03701381	chr5	14055450	0.03065	0.2332	0.896	1		90.7
cg09769218	chr1	1961075	-0.03882	0.2954	0.896	1	GABRD	76.5
cg12367789	chr2	169012049	0.01793	0.1364	0.896	1	STK39	94.31
cg24152818	chr13	72259543	-0.02055	0.1564	0.896	1	DACH1	94.46
cg08294568	chr11	22453679	-0.04703	0.3579	0.896	1		9.33
cg01241890	chr16	67891976	0.03476	0.2645	0.896	1	NUTF2	91.3
cg15711720	chr12	77156933	0.08589	0.6537	0.896	1	ZDHHC17	85.68
cg00873850	chr4	55099837	-0.01578	0.1201	0.896	1	PDGFRA	4.56
cg27567240	chr5	142415723	0.01587	0.1208	0.896	1	ARHGAP26	95.73
cg17616646	chr11	67271660	-0.03221	0.2452	0.896	1	PITPNM1	13.59
cg24575926	chr10	76510810	-0.06007	0.4572	0.896	1		83.12
cg23719342	chr7	122636635	0.04797	0.3651	0.896	1	TAS2R16	86.41
cg09821769	chr14	90087671	-0.1693	1.288	0.896	1		35.02
cg27169073	chr12	106394991	0.0744	0.5663	0.896	1		64.95
cg11759155	chr17	71571157	0.0283	0.2154	0.896	1	SDK2	92.12
cg08501292	chr6	25962987	-0.06056	0.4609	0.896	1	TRIM38	9.89
cg11069284	chr11	77728126	-0.0219	0.1667	0.896	1	KCTD14	93.06
cg09692173	chr4	137235850	-0.03827	0.2913	0.896	1		88.44
cg25621184	chr12	121211555	0.03076	0.2341	0.896	1	SPPL3	89.11
cg07457415	chr12	71030863	-0.01964	0.1495	0.896	1	PTPRB	93.63
cg26381175	chr11	92653567	-0.06603	0.5026	0.896	1		80.65
cg20396841	chrX	105969692	-0.06906	0.5257	0.896	1	RNF128	20.2
cg14804633	chr16	1728236	-0.006974	0.05309	0.896	1	HN1L	2.45
cg17651890	chr8	104709583	-0.09865	0.751	0.896	1	RIMS2	83.49
cg07662082	chr5	82191084	-0.02487	0.1893	0.896	1		93.27
cg10212605	chr14	100872965	-0.06886	0.5242	0.896	1	WDR25	52.66
cg00443869	chr5	114631994	0.01764	0.1343	0.896	1	CCDC112	4.68
cg07520395	chr8	28642663	-0.05139	0.3912	0.896	1	INTS9	90.89
cg07491514	chr15	52944329	-0.06673	0.508	0.896	1	FAM214A	39.26
cg06919568	chr16	89940311	-0.009689	0.07376	0.896	1	TCF25	1.24
cg04069757	chr12	121339954	0.03914	0.298	0.896	1	SPPL3	91.97
cg20395701	chr9	976802	0.006364	0.04844	0.896	1	DMRT3	0.95
cg04012924	chr11	13690702	0.01923	0.1464	0.896	1	FAR1	4.7
cg16420720	chr1	236463747	-0.05739	0.4369	0.896	1		90.67
cg06945456	chr19	50887879	0.01354	0.1031	0.896	1	POLD1	3.6
cg27434596	chr11	85894417	-0.07548	0.5746	0.896	1		79.02
cg10127554	chr7	705435	0.02117	0.1612	0.896	1	PRKAR1B	95.03
cg19822890	chr13	99700068	-0.1487	1.132	0.896	1	DOCK9	89.13
cg10209223	chr2	3523546	0.01055	0.08029	0.896	1	ADI1	2.63
cg06861725	chr5	159414714	-0.0667	0.5078	0.896	1		19.47
cg26054091	chr17	75418345	0.0317	0.2414	0.896	1	SEPT9	90.14
cg04529921	chr10	99003772	0.03029	0.2306	0.896	1	ARHGAP19	92.39
cg24786434	chr16	84231249	-0.0413	0.3144	0.896	1		85.77
cg16778769	chr12	54069985	-0.0132	0.1005	0.896	1	ATP5G2	3.92
cg19242268	chr20	62688573	-0.06241	0.4752	0.896	1	TCEA2	52.43
cg02773889	chr13	42615649	0.07538	0.574	0.896	1		8.23
cg10253403	chr10	17108153	-0.034	0.2589	0.896	1	CUBN	91.74
cg06340828	chrX	119052636	-0.1283	0.9772	0.896	1	AKAP14	68.11
cg11518408	chr2	242760773	0.1338	1.019	0.896	1		67.42
cg22190438	chr17	42733976	0.009057	0.06896	0.896	1	C17orf104	2.15
cg11644401	chr15	69449478	0.03086	0.235	0.896	1	MIR548H4	89.12
cg10881149	chr6	10695206	-0.01271	0.0968	0.896	1	C6orf52	4.59
cg05171730	chr1	155827957	0.03666	0.2791	0.896	1	GON4L	90.03
cg05130679	chr11	94502824	-0.08362	0.6367	0.896	1	AMOTL1	52.76
cg01673402	chr10	8225327	-0.03892	0.2964	0.896	1		6.97
cg17331051	chr16	53477898	-0.08418	0.641	0.896	1	RBL2	85.58
cg21788197	chr11	69657372	-0.083	0.6321	0.896	1		62.24
cg17080277	chr12	71003576	-0.009431	0.07181	0.896	1	PTPRB	2.51
cg02699336	chr3	56502021	-0.07242	0.5515	0.896	1	ERC2	11.55
cg27354537	chr10	101283644	-0.06613	0.5036	0.896	1		31.33
cg26655955	chr3	153106359	0.029	0.2209	0.896	1		91.08
cg02753187	chr17	46919180	-0.04655	0.3545	0.896	1	CALCOCO2	13.51
cg17038965	chr11	67401051	0.02235	0.1702	0.896	1	TBX10	93.58
cg26578639	chr14	96152495	-0.0707	0.5384	0.896	1	TCL1B	72.98
cg14405768	chr9	15147652	0.05963	0.4541	0.896	1		75.53
cg09440095	chr4	164253767	-0.009029	0.06876	0.896	1	NPY1R	2.91
cg08483684	chr1	158913031	-0.03488	0.2656	0.896	1	PYHIN1	87.96
cg02156021	chr17	46142260	-0.02449	0.1865	0.896	1		94.24
cg05267955	chr6	30881562	0.08158	0.6213	0.896	1	VARS2	74.85
cg02408321	chr5	131599537	-0.09506	0.724	0.896	1	PDLIM4	84.49
cg09519312	chr4	166322694	-0.02832	0.2157	0.896	1	CPE	91.43
cg05192497	chr1	147052131	0.02244	0.1709	0.896	1	BCL9	2.5
cg08929398	chr15	68497730	0.06393	0.4869	0.896	1	CALML4	36.51
cg04353269	chr17	42375652	0.03715	0.283	0.896	1		87.1
cg25023600	chr15	91079812	0.01975	0.1505	0.896	1	CRTC3	94.56
cg06838966	chr8	98852306	-0.03515	0.2677	0.896	1	LAPTM4B	87.32
cg23773384	chr8	114420947	-0.09411	0.7168	0.896	1	CSMD3	84.59
cg23810241	chr22	25298145	0.02359	0.1797	0.896	1	SGSM1	92.92
cg21390276	chr17	10600667	0.01344	0.1023	0.896	1	SCO1	1.6
cg22916632	chr2	123288743	0.08123	0.6187	0.896	1		74.26
cg01655161	chr2	83448633	0.03372	0.2568	0.896	1		93.11
cg24692310	chr11	60915630	0.04611	0.3513	0.896	1	VPS37C	81.38
cg23459931	chr1	53946532	-0.0413	0.3146	0.896	1		88.52
cg23483512	chr17	75884327	-0.09159	0.6977	0.896	1		23.81
cg03681655	chr1	207105226	0.03562	0.2714	0.896	1	PIGR	82.63
cg02243025	chr6	10655811	0.07081	0.5394	0.896	1		14.31
cg15084269	chr1	180993237	-0.08122	0.6187	0.896	1	STX6	47.31
cg01935967	chr1	8878173	-0.01115	0.08494	0.896	1	RERE	2.67
cg13078567	chr8	95657036	0.04754	0.3621	0.896	1	ESRP1	91.01
cg21474842	chr5	150661792	-0.04853	0.3697	0.896	1	SLC36A3	88.4
cg01261821	chr22	45192281	-0.09453	0.7201	0.896	1	PRR5-ARHGAP8	67.89
cg04755345	chr2	105500602	0.04528	0.345	0.896	1		85.51
cg09161311	chrX	23788372	0.03102	0.2363	0.896	1		93.19
cg13312968	chr10	114109777	0.01121	0.08537	0.896	1	GUCY2G	97.37
cg10324825	chr1	158153227	-0.02214	0.1687	0.896	1	CD1D	94.44
cg19773942	chr13	100436625	-0.03228	0.2459	0.896	1	CLYBL	93.77
cg14394634	chr1	175275945	-0.03024	0.2304	0.896	1		89.35
cg00925509	chr1	19807656	-0.05367	0.4089	0.896	1	CAPZB	79.79
cg18189482	chr20	38058862	0.0335	0.2553	0.896	1		90.44
cg23405218	chr19	38183456	0.04637	0.3533	0.896	1	ZNF781	18.09
cg16675054	chr5	171616574	-0.06203	0.4726	0.896	1	STK10	93.73
cg27302675	chr6	90385873	0.02788	0.2124	0.896	1	MDN1	93.19
cg05665095	chr15	31295094	-0.02104	0.1603	0.896	1	TRPM1	94.25
cg08476806	chr11	100339192	0.02865	0.2183	0.896	1		93.03
cg10559432	chr20	50179543	-0.02088	0.1591	0.896	1	NFATC2	4.95
cg07805999	chr7	1123920	0.01108	0.08445	0.896	1	C7orf50	96.73
cg26672431	chr15	35838580	0.01255	0.09566	0.896	1	ATPBD4	1.71
cg08262496	chr16	22023163	-0.02513	0.1914	0.896	1	C16orf52	92.68
cg06991314	chr6	121095414	-0.05403	0.4117	0.896	1		84.28
cg13372290	chr16	734663	-0.057	0.4343	0.896	1	WDR24	18.96
cg07358221	chr18	8265387	-0.02789	0.2125	0.896	1	PTPRM	91.56
cg14531530	chr4	41362253	0.01753	0.1336	0.896	1	LIMCH1	4.44
cg08200077	chr21	46221949	0.01689	0.1287	0.896	1	LINC01424	3.26
cg02871615	chr10	61824717	-0.02518	0.1919	0.896	1	ANK3	93.13
cg20487212	chr7	103272594	0.07294	0.5558	0.896	1	RELN	66.21
cg05954820	chr2	232881319	0.03111	0.237	0.896	1	DIS3L2	89.88
cg11885396	chr1	110693237	0.01523	0.1161	0.896	1	SLC6A17	2.15
cg05177851	chr1	45451992	0.01108	0.08446	0.896	1	EIF2B3	2.95
cg00623498	chr6	540351	0.01599	0.1219	0.896	1	EXOC2	94.64
cg16961961	chr7	41738613	0.05385	0.4104	0.896	1	INHBA	76.73
cg26433640	chr10	12762778	-0.02628	0.2003	0.896	1	CAMK1D	91.83
cg24856732	chr22	50963486	-0.02841	0.2165	0.896	1	SCO2	5.33
cg20886721	chr11	56428702	-0.06077	0.4631	0.896	1	OR8U8	64
cg01286148	chr11	62398339	-0.02863	0.2181	0.896	1	GANAB	90.15
cg10015830	chr2	228727869	0.02917	0.2223	0.896	1		87.67
cg09975397	chr11	74384522	-0.03194	0.2434	0.896	1		90.28
cg09552147	chr1	163295044	0.01929	0.147	0.896	1	NUF2	93.98
cg03603898	chr2	11374369	-0.03055	0.2328	0.896	1	ROCK2	93.97
cg00508023	chr14	74296957	0.0742	0.5655	0.896	1		57.23
cg17634045	chr2	228679442	0.0289	0.2202	0.896	1	CCL20	90.81
cg06798846	chr3	50201624	0.03261	0.2485	0.896	1	SEMA3F	88.28
cg14056337	chr20	25201145	0.03408	0.2598	0.896	1	ENTPD6	89.32
cg06312024	chr14	93672722	0.0254	0.1936	0.896	1	C14orf142	4.98
cg05028010	chr1	145437567	-0.05126	0.3907	0.896	1	TXNIP	14.35
cg16875568	chr13	102173110	0.05558	0.4237	0.896	1	ITGBL1	66.52
cg08541860	chr7	86689499	-0.02896	0.2207	0.896	1	KIAA1324L	17.27
cg05374741	chr10	13770043	0.05225	0.3983	0.896	1	FRMD4A	89.9
cg19168259	chr11	20442096	-0.01469	0.112	0.896	1	PRMT3	95.48
cg09513133	chr19	39897500	-0.02273	0.1733	0.896	1	ZFP36	5.44
cg07962355	chr15	89787724	0.006019	0.04588	0.896	1	FANCI	1.95
cg11109005	chr15	59698104	0.03498	0.2666	0.896	1		87.35
cg05393284	chr5	39371400	0.08138	0.6203	0.896	1		81.87
cg08439728	chr6	31097073	-0.0666	0.5077	0.896	1	PSORS1C1	85.64
cg00366917	chr18	74845154	-0.214	1.632	0.896	1	MBP	30.5
cg00197266	chr6	22567723	0.2417	1.843	0.896	1		86.25
cg13675389	chr9	38069796	0.01612	0.1229	0.896	1	SHB	4.67
cg26351934	chr1	150459957	-0.01127	0.08592	0.896	1	TARS2	3.34
cg15034807	chr18	72548725	0.04781	0.3645	0.896	1	ZNF407	77.37
cg15648832	chr5	135322425	-0.04637	0.3535	0.896	1		84.98
cg24922884	chr6	100250342	0.08826	0.6728	0.896	1		76.54
cg23455023	chr20	55108156	-0.03249	0.2477	0.896	1	C20orf107	95
cg07991055	chr11	115027871	0.02583	0.1969	0.896	1		91.86
cg04065108	chr22	50453924	-0.07076	0.5395	0.896	1	TTLL8	18.66
cg09536277	chr3	42263187	0.02976	0.2269	0.896	1	TRAK1	89.06
cg23732361	chr3	13010184	0.02163	0.1649	0.896	1	IQSEC1	93.62
cg06604103	chr14	92392145	-0.03501	0.2669	0.896	1	FBLN5	89.22
cg24700707	chr3	36756049	0.02144	0.1635	0.896	1	DCLK3	94.28
cg24108464	chr4	101425395	0.04918	0.375	0.896	1	EMCN	94.16
cg08767637	chr16	65318732	-0.04821	0.3676	0.896	1	LOC283867	82.39
cg22578632	chr5	175109109	0.04436	0.3383	0.896	1	HRH2	92.71
cg03173570	chr21	33031392	0.05373	0.4097	0.896	1	SOD1	78.87
cg10018862	chr14	100633029	-0.01425	0.1086	0.896	1		3.97
cg22790587	chr10	31843570	-0.05558	0.4238	0.896	1		81.8
cg16120742	chr7	50345049	-0.01468	0.1119	0.896	1	IKZF1	4.27
cg07121517	chr1	44823435	0.0377	0.2875	0.896	1		84.51
cg18352404	chr10	6343880	-0.06828	0.5207	0.896	1		79.83
cg04110061	chr16	81232716	-0.02047	0.1561	0.896	1	PKD1L2	94.66
cg25596584	chr19	38928316	-0.02854	0.2176	0.896	1	RYR1	91.58
cg08572734	chr12	133485298	-0.01117	0.08517	0.896	1		3.01
cg05949203	chr1	68516279	-0.04114	0.3137	0.896	1	DIRAS3	54.54
cg01094687	chr11	124738157	0.07294	0.5563	0.896	1	ROBO3	41
cg08988832	chr12	29534717	-0.1783	1.36	0.896	1	ERGIC2	59.97
cg24094710	chr12	565427	-0.0368	0.2807	0.896	1		89
cg27386699	chr2	61652707	0.0276	0.2105	0.896	1	USP34	92.83
cg19385386	chr19	34012736	-0.004902	0.03738	0.896	1	PEPD	1.81
cg06874691	chr7	89384990	0.03896	0.2971	0.896	1		90.06
cg10134583	chr14	71831132	0.03292	0.2511	0.896	1		92.03
cg25557301	chr18	10390283	-0.06405	0.4885	0.896	1		80.47
cg16519477	chr1	51410840	0.02809	0.2142	0.896	1	FAF1	93.2
cg07011231	chr2	73329813	0.02856	0.2178	0.896	1	RAB11FIP5	91.71
cg09912799	chr12	120731050	0.02098	0.16	0.896	1		5.07
cg06522118	chr14	23024876	-0.04797	0.3658	0.896	1		31.16
cg12940420	chr20	30157350	0.03356	0.256	0.896	1	HM13	90.11
cg18081430	chr2	111878091	0.01319	0.1006	0.896	1	BCL2L11	4.12
cg02166290	chr11	74138810	-0.04742	0.3617	0.896	1		56.77
cg08052045	chr15	33653962	-0.02792	0.213	0.896	1	RYR3	91.9
cg25483151	chr2	217430812	-0.02234	0.1704	0.896	1		93.8
cg02463513	chr3	145883489	-0.03279	0.2501	0.896	1		88.41
cg14008974	chr8	131012240	-0.05914	0.4511	0.896	1	FAM49B	23.63
cg13467964	chr4	154220167	-0.05972	0.4556	0.896	1	TRIM2	89.16
ch.5.2444790R	chr5	133326365	0.01325	0.1011	0.896	1	VDAC1	3.18
cg17302536	chrX	79269298	-0.1873	1.429	0.896	1	TBX22	61.89
cg18042077	chr1	14550219	0.01717	0.131	0.896	1		95.44
cg16505731	chr3	126268548	-0.0308	0.235	0.896	1	C3orf22	89.97
cg03653317	chr1	118165598	-0.03413	0.2604	0.896	1	FAM46C	86.34
cg04066121	chr8	103401462	0.02486	0.1896	0.896	1	UBR5	94.38
cg11853553	chr6	159285365	0.01983	0.1513	0.896	1		93.84
cg20522708	chr17	12623407	0.042	0.3204	0.896	1	MYOCD	88.6
cg08758881	chr3	114936863	-0.06054	0.4619	0.896	1		49.26
cg14716740	chr3	167645572	0.03417	0.2607	0.896	1		91.48
cg17493460	chr7	106302412	-0.03818	0.2913	0.896	1	CCDC71L	92.64
cg00385751	chr1	150463793	-0.01742	0.1329	0.896	1	MIR6878	94.85
cg23269029	chr12	117037408	0.06346	0.4841	0.896	1		29.12
cg04756301	chr4	170902376	-0.04219	0.3219	0.896	1		83.41
cg01396902	chr2	173065376	0.02548	0.1944	0.896	1		95.23
cg03491025	chr5	370479	-0.07956	0.607	0.896	1	AHRR	83.21
cg11628034	chr19	39926904	0.01406	0.1073	0.896	1	RPS16	3.68
cg19922497	chr3	85410842	-0.05642	0.4305	0.896	1	CADM2	85.04
cg04889776	chr10	24969181	0.01721	0.1313	0.896	1	ARHGAP21	94.57
cg23588086	chr14	20882072	-0.01489	0.1136	0.896	1	TEP1	3.76
cg24241429	chr7	63774504	0.01216	0.09276	0.896	1	LOC728927	3.4
cg02434866	chr16	88964786	-0.05902	0.4503	0.896	1	CBFA2T3	88.66
cg19966472	chr18	21725731	-0.02667	0.2035	0.896	1	CABYR	92.93
cg04562491	chr12	113495386	0.111	0.8466	0.896	1	DTX1	48.8
cg08495468	chr3	10371591	0.06301	0.4808	0.896	1	MIR378B	81.15
cg09209963	chr11	122968831	-0.01916	0.1462	0.896	1	CLMP	94.32
cg02366959	chr2	133012353	-0.0273	0.2083	0.896	1	NCRNA00164	94.55
cg01472813	chr17	4268658	-0.009481	0.07235	0.896	1	UBE2G1	2.88
cg27531794	chr2	29150206	0.08156	0.6224	0.896	1	WDR43	88.43
cg19356098	chr9	90328711	0.05838	0.4455	0.896	1		41.01
cg27000831	chr17	32645748	0.05265	0.4018	0.896	1	CCL8	78.42
cg02397545	chr1	216835295	-0.05017	0.3829	0.896	1	ESRRG	88.43
cg27537561	chr12	48298656	-0.02204	0.1682	0.896	1	VDR	5.61
cg16686255	chr1	67160132	-0.02317	0.1768	0.896	1	SGIP1	94.9
cg13396619	chr1	204229946	-0.03068	0.2341	0.896	1	PLEKHA6	91.69
cg27617054	chr7	142574734	-0.0529	0.4037	0.896	1	TRPV6	62.95
cg26194089	chr12	2862360	-0.05487	0.4188	0.896	1		27.64
cg12255818	chr2	190628473	0.06396	0.4882	0.896	1	OSGEPL1	16.34
cg03013917	chr10	77021867	0.01187	0.09058	0.896	1		97.06
cg11501313	chr1	162648367	-0.03332	0.2543	0.896	1	DDR2	91.12
cg11719759	chr3	31774883	0.02076	0.1584	0.896	1	OSBPL10	94.46
cg07896009	chr1	2107669	-0.03643	0.2781	0.896	1	PRKCZ	91.07
cg16289029	chr12	31473577	-0.05486	0.4187	0.896	1	FAM60A	88.68
cg22672496	chr17	78336957	0.02083	0.159	0.896	1	RNF213	93.52
cg04683068	chr2	25527080	0.04436	0.3386	0.896	1	DNMT3A	87.04
cg03299475	chr3	14546387	0.05266	0.4019	0.896	1	GRIP2	84.5
cg15322542	chr17	39471940	0.02747	0.2097	0.896	1	KRTAP17-1	92.5
cg18087266	chr1	25257629	0.05077	0.3875	0.896	1	RUNX3	65.83
cg03898952	chr13	107069935	-0.08137	0.621	0.896	1		49
cg24603206	chr5	118407525	-0.01713	0.1307	0.896	1	DMXL1	3.96
cg11167789	chr1	48483670	-0.04779	0.3647	0.896	1		80.02
cg18325385	chr1	219485856	-0.03405	0.2599	0.896	1		85.05
cg11553795	chr12	50185781	-0.008477	0.0647	0.896	1	NCKAP5L	97.98
cg20258349	chr20	62658309	-0.02177	0.1662	0.896	1	PRPF6	94.21
cg18150847	chr1	32801903	0.01101	0.08401	0.896	1	MARCKSL1	3.27
cg14415083	chr1	154192352	0.04169	0.3182	0.896	1	UBAP2L	7.2
cg00469602	chr2	172955930	-0.03572	0.2727	0.896	1		7.17
cg20768206	chr11	133681522	-0.02567	0.1959	0.896	1	LOC646522	92.87
cg24634625	chr2	85822830	-0.01719	0.1312	0.896	1	RNF181	4.94
cg03171646	chr6	122720484	0.01307	0.09976	0.896	1	HSF2	3.8
cg13286741	chr1	161138965	0.02512	0.1918	0.896	1	PPOX	91.3
cg09473527	chr20	42584779	0.04495	0.3431	0.896	1	TOX2	86.12
cg27009547	chr9	96193835	0.02848	0.2174	0.896	1		92.62
cg19460570	chr15	31632090	-0.05587	0.4265	0.896	1	KLF13	72.07
cg24974704	chr8	144577238	0.006595	0.05034	0.896	1	ZC3H3	97.87
cg12783569	chr2	168785087	0.01773	0.1354	0.896	1	LOC105616981	94.87
cg01856865	chr8	58492007	0.05267	0.4021	0.896	1		67.56
cg20999864	chr7	26231523	-0.02021	0.1543	0.896	1	HNRNPA2B1	94.12
cg03879629	chr3	46152446	0.1184	0.9041	0.896	1		45.93
cg24839322	chr2	223579594	-0.04162	0.3177	0.896	1		89.26
cg25052784	chr14	50938376	0.02015	0.1538	0.896	1	MAP4K5	95.3
cg10267872	chr2	240698235	0.03533	0.2697	0.896	1		85.89
cg09445680	chr2	208990122	-0.0322	0.2458	0.896	1	CRYGD	90.51
cg07751315	chr5	138939584	0.01752	0.1338	0.896	1	UBE2D2	94.89
ch.8.129857482F	chr8	129788300	-0.01148	0.08762	0.896	1		2.54
cg15895341	chr12	41868018	-0.03474	0.2652	0.896	1	PDZRN4	90.21
cg22151420	chr7	22000925	0.06294	0.4805	0.896	1		89.53
cg22991779	chr6	44067747	-0.01995	0.1523	0.896	1		94.57
cg15993311	chr22	51014507	-0.08316	0.6349	0.896	1	CPT1B	69.23
cg02929149	chr22	28122244	-0.0259	0.1977	0.896	1		92.38
cg10399921	chr2	240713818	-0.03729	0.2847	0.896	1	LOC150935	87.82
cg11503406	chr8	59680756	0.02347	0.1792	0.896	1		93.5
cg14104784	chr4	124338208	0.06108	0.4663	0.896	1		83.93
cg27257486	chr6	14518907	-0.06776	0.5173	0.896	1		68.45
cg14425199	chr15	25430632	-0.02047	0.1563	0.896	1	SNORD115-9	96.32
cg00689284	chr7	55951773	-0.06755	0.5157	0.896	1		88.39
cg27655946	chr20	60891459	-0.03569	0.2725	0.896	1	LAMA5	85.89
cg24997989	chr18	21977798	-0.009545	0.07288	0.896	1	OSBPL1A	1.99
cg15160274	chr5	156097036	-0.04215	0.3218	0.896	1	SGCD	84.12
cg00506158	chr10	18835069	-0.01873	0.143	0.896	1	NSUN6	94.37
cg13044014	chr8	87369169	-0.02814	0.2149	0.896	1	WWP1	6.44
cg01747226	chr15	70685156	-0.04882	0.3728	0.896	1		85.65
cg05556917	chr6	36408633	0.03577	0.2731	0.896	1	PXT1	91.49
cg24545631	chr4	177414244	-0.03309	0.2527	0.896	1		6.8
cg03026939	chr3	180573421	-0.049	0.3741	0.896	1		24.36
cg02907618	chr12	109204979	-0.03801	0.2902	0.896	1	SSH1	86.98
cg15784996	chr10	74894550	0.01729	0.132	0.896	1	ECD	95.16
cg04346686	chr1	145596887	0.02234	0.1706	0.896	1	POLR3C	93.36
cg00190393	chr8	75288417	0.05806	0.4433	0.896	1		90.13
cg00772959	chr1	9532871	-0.08543	0.6523	0.896	1		86.14
cg25658464	chr5	150861640	-0.01402	0.107	0.896	1	SLC36A1	95.31
cg02960249	chr6	131384664	0.005126	0.03914	0.896	1	EPB41L2	2
cg15456414	chr15	80777126	-0.2365	1.806	0.896	1	ARNT2	88.08
cg19894091	chr1	154841596	0.09441	0.7209	0.896	1	KCNN3	43.88
cg25682399	chr15	25137649	0.1082	0.8262	0.896	1	SNRPN	82.05
cg25016840	chr22	38902436	0.02187	0.167	0.896	1	DDX17	3.4
cg16184370	chr5	110898179	0.03019	0.2306	0.896	1	STARD4-AS1	90.43
cg03776627	chr17	5144868	0.064	0.4887	0.896	1		79.58
cg27503995	chr20	36825240	-0.05157	0.3938	0.896	1		29.28
cg15580309	chr1	46814106	-0.1914	1.461	0.896	1	NSUN4	46.67
cg10873475	chr1	65432386	0.01582	0.1208	0.896	1	JAK1	2.19
cg13413719	chr6	3592887	-0.07335	0.5601	0.896	1		33.46
cg27251492	chr2	54640705	0.02115	0.1615	0.896	1		93.58
cg14321412	chr14	52528499	-0.02788	0.2129	0.896	1	NID2	92.36
cg16096737	chr6	134957814	0.0368	0.281	0.896	1		90.05
cg11806389	chr19	58987282	-0.02297	0.1754	0.896	1	ZNF446	5.5
cg14221316	chr10	27370192	0.02026	0.1547	0.896	1	ANKRD26	93.37
cg07891248	chr1	31498267	-0.04066	0.3105	0.896	1	PUM1	84.73
cg14444798	chr11	79194085	0.02911	0.2223	0.896	1		4.81
cg14014665	chr21	30580536	-0.07004	0.5349	0.896	1	LINC00189	89.87
cg07954193	chr2	68273022	0.02244	0.1714	0.896	1	C1D	94.17
cg00060404	chr7	107423254	0.3792	2.897	0.896	1	SLC26A3	82.14
cg21369919	chr10	21318882	0.02529	0.1932	0.896	1	NEBL	93.28
cg19817540	chr11	5250656	0.02778	0.2122	0.896	1		93.15
cg00073780	chr6	122931415	-0.009573	0.07312	0.896	1	PKIB	1.45
cg03319070	chr12	125345167	0.03899	0.2978	0.896	1	SCARB1	84.42
cg24867653	chr3	38306594	-0.03081	0.2353	0.896	1	SLC22A13	90.92
cg05339240	chr6	10640838	-0.0739	0.5645	0.896	1		70.83
cg04157981	chr20	51301077	0.04976	0.3801	0.896	1		84.29
cg00633933	chr22	50280082	0.004421	0.03377	0.896	1	ZBED4	98.76
cg05648988	chr6	33865492	0.03414	0.2608	0.896	1		89.7
cg18636829	chr7	101559514	0.02515	0.1921	0.896	1	CUX1	92.54
cg24087145	chr19	44759473	-0.08659	0.6615	0.896	1		84.77
cg04360144	chr3	136644868	-0.0235	0.1795	0.896	1	NCK1	94.07
cg06888295	chr12	113711497	-0.03302	0.2522	0.896	1	TPCN1	89.72
cg02627723	chr20	39824650	0.06588	0.5032	0.896	1	ZHX3	80.88
cg19160754	chr1	27647887	-0.05391	0.4118	0.896	1	TMEM222	66.18
cg14125306	chr20	30945379	-0.01401	0.107	0.896	1	ASXL1	3.93
cg09760585	chr9	131886702	-0.0171	0.1307	0.896	1	PPP2R4	95.42
cg16784714	chr3	8275973	-0.02158	0.1648	0.896	1		93.26
cg01958181	chr2	110449949	0.06132	0.4684	0.896	1		67.2
cg15193649	chr3	149508753	0.02966	0.2266	0.896	1	ANKUB1	90.89
cg20133890	chr6	31680144	0.04547	0.3474	0.896	1	LY6G6E	84.7
cg06589734	chr1	44441770	0.05292	0.4043	0.896	1	ATP6V0B	54.37
cg17641837	chr19	45654490	-0.03784	0.2891	0.896	1	NKPD1	83.98
cg10488031	chr13	110437561	0.04112	0.3142	0.896	1	IRS2	35.32
cg02495306	chrX	3227459	-0.03936	0.3007	0.896	1	MXRA5	90.6
cg17386291	chr7	107727011	0.03054	0.2334	0.896	1	LAMB4	90.7
cg03735261	chr21	46591036	0.03422	0.2614	0.896	1	ADARB1	86.98
cg06228274	chrX	118772940	-0.06555	0.5008	0.896	1	SEPT6	36.43
cg17526159	chr3	111435672	-0.05049	0.3858	0.896	1	PLCXD2	86.26
cg10709343	chr1	36023892	-0.02882	0.2202	0.896	1	KIAA0319L	6.65
cg01882604	chr20	42478815	-0.0315	0.2407	0.896	1		89.46
cg26953326	chr4	646502	0.1326	1.013	0.896	1	PDE6B	90.57
cg27518892	chr16	57566936	-0.06697	0.5117	0.896	1	CCDC102A	32.24
cg15075709	chr11	1217335	-0.04443	0.3395	0.896	1		76.96
cg21624739	chr2	85359957	-0.01314	0.1004	0.896	1	TCF7L1	3.88
cg16079130	chr1	37790782	-0.06395	0.4887	0.896	1		67.81
cg16411279	chr5	54826768	0.03547	0.271	0.896	1	PPAP2A	95.87
cg24489759	chr11	15685545	0.03834	0.293	0.896	1	LOC102724957	87.15
cg21330565	chr2	46656157	-0.02364	0.1806	0.896	1		93.66
cg22226698	chr3	64317679	-0.02693	0.2058	0.896	1		91.65
cg22768678	chr10	45466794	-0.03247	0.2481	0.896	1	RASSF4	85.29
cg02279537	chr10	131120828	-0.04562	0.3486	0.896	1		93.71
cg15557840	chr20	658949	-0.3904	2.984	0.896	1		65.74
cg17799295	chr19	6464214	-0.01671	0.1277	0.896	1	CRB3	3.1
cg13607316	chr14	90421828	-0.05148	0.3934	0.896	1	TDP1	6.12
cg22705918	chr2	25518238	0.007552	0.05772	0.896	1	DNMT3A	2.4
cg13292900	chr11	58914165	0.03397	0.2596	0.896	1	FAM111A	92.51
cg10791880	chr2	108835774	0.02705	0.2067	0.896	1	LINC01594	94.23
cg25661980	chr4	148369008	-0.07637	0.5836	0.896	1		74.4
cg12139727	chr1	16103038	-0.02732	0.2088	0.896	1	FBLIM1	91.23
cg20124336	chr10	90164859	-0.03555	0.2716	0.896	1	RNLS	92.89
cg25745861	chr1	33369735	-0.03883	0.2967	0.896	1		86.59
cg19260196	chr3	129828080	-0.05165	0.3948	0.896	1	FAM86HP	87.13
cg12384419	chr2	202685659	0.03641	0.2783	0.896	1	CDK15	88.5
cg00935328	chr4	159091894	-0.1733	1.324	0.896	1	FAM198B	40.36
cg19141453	chr10	3751287	-0.07961	0.6085	0.896	1	LOC105376360	71.46
cg12907199	chr3	49568796	0.01921	0.1468	0.896	1	DAG1	94.39
cg26129339	chr11	34535416	-0.03177	0.2428	0.896	1	ELF5	88.65
cg09548519	chr13	21049787	0.03367	0.2573	0.896	1	CRYL1	88.36
cg15023922	chr19	46920173	0.09669	0.739	0.896	1		14.89
cg19770880	chr13	49821091	-0.01943	0.1485	0.896	1	CDADC1	94.58
cg02016195	chr9	132198822	0.1298	0.9919	0.896	1		54.1
cg12797609	chr17	19580634	0.02408	0.184	0.896	1	ALDH3A2	93.25
cg07692746	chr3	133771358	-0.03031	0.2317	0.896	1		91.58
cg08613794	chr16	16974291	0.0337	0.2576	0.896	1		89.91
cg20003202	chr10	105212979	0.03001	0.2294	0.896	1	CALHM2	91.87
cg08243790	chr8	127485353	0.04138	0.3163	0.896	1		74.5
cg04933432	chr14	64637194	-0.02543	0.1944	0.896	1	SYNE2	92.64
cg14712766	chr15	39636986	-0.123	0.9402	0.896	1		67.63
cg27083040	chr5	148810061	0.05006	0.3827	0.896	1	MIR145	15.83
cg17388157	chr2	169928097	-0.122	0.9329	0.896	1	DHRS9	39.99
cg16769623	chr9	115835613	-0.2884	2.205	0.896	1		47.8
cg05751110	chr8	49648436	-0.05518	0.4218	0.896	1	EFCAB1	21.28
cg05180868	chr12	67662368	-0.03199	0.2445	0.896	1	CAND1	3.8
cg17229686	chr15	67794368	0.08545	0.6533	0.896	1	IQCH-AS1	65.88
cg26036443	chr19	48216402	-0.05654	0.4322	0.896	1	EHD2	13.67
cg16260349	chr10	82221597	-0.0666	0.5091	0.896	1	TSPAN14	57.04
cg10122776	chr9	137268524	-0.02017	0.1542	0.896	1	RXRA	95.03
cg21171439	chr1	156269168	-0.01776	0.1358	0.896	1	VHLL	94.41
cg02456934	chr16	75108509	0.06039	0.4617	0.896	1	ZNRF1	60.6
cg12080266	chr21	36060640	0.4412	3.373	0.896	1	CLIC6	78.7
cg10970132	chr12	131509213	0.1232	0.9419	0.896	1	ADGRD1	86.54
cg04788404	chr1	165125850	0.2457	1.879	0.896	1		87.46
cg01659099	chr15	40698044	0.005973	0.04567	0.896	1	IVD	0.82
cg11704114	chr12	21509398	0.05853	0.4475	0.896	1	SLCO1A2	76.77
cg26911787	chr12	96587734	0.01476	0.1128	0.896	1	ELK3	3.7
cg01052879	chr20	61809830	0.008458	0.06467	0.896	1	MIR124-3	2.74
cg24159142	chr20	50310568	0.007832	0.05988	0.896	1	ATP9A	98.23
cg13920875	chr1	9776661	-0.05799	0.4434	0.896	1	PIK3CD	79.91
cg09946346	chr11	65244890	-0.01147	0.08773	0.896	1		3.37
cg09941064	chr2	128139340	0.02091	0.1599	0.896	1		93.91
cg27405526	chr5	143472258	0.02545	0.1946	0.896	1		93.03
cg23842064	chr1	109778423	0.02846	0.2176	0.896	1	SARS	91.79
cg18503793	chr22	41763370	0.03205	0.2451	0.896	1	TEF	8.65
cg16267784	chr13	24449046	0.02292	0.1752	0.896	1	MIPEP	93.84
cg09448373	chr4	66535890	-0.06185	0.4729	0.896	1	EPHA5	4.13
cg24389606	chr14	104602875	-0.01611	0.1232	0.896	1		3.95
cg16706658	chr7	154664438	0.05772	0.4413	0.896	1	DPP6	72.44
cg23100671	chr10	125733991	-0.04789	0.3662	0.896	1		53.64
cg26249524	chr22	28392585	-0.04428	0.3386	0.896	1	TTC28-AS1	85.73
cg22595521	chr22	23625304	-0.03204	0.245	0.896	1	BCR	91.95
cg25654973	chr8	81192919	0.01489	0.1139	0.896	1		95.17
cg24833994	chr21	38020254	-0.05695	0.4355	0.896	1		76.46
cg27220924	chr2	101034246	-0.0164	0.1254	0.896	1	CHST10	2.57
cg09402623	chr1	235904811	0.01823	0.1394	0.896	1	LYST	95.17
cg25730142	chr20	32031702	0.01114	0.08516	0.896	1	SNTA1	3.15
cg01636258	chr4	81536423	-0.02695	0.2061	0.896	1	C4orf22	93.56
cg16400754	chr1	220291627	-0.05508	0.4212	0.896	1	MIR215	92.28
cg20291436	chr4	111539352	-0.005388	0.0412	0.896	1	PITX2	1.96
cg24624520	chr7	100471062	0.02923	0.2235	0.896	1	TRIP6	93
cg07662393	chr11	11207962	0.02226	0.1703	0.896	1		93.46
cg27128015	chr10	73648663	0.009321	0.07129	0.896	1		2.43
cg07779401	chr9	127905917	0.01078	0.08248	0.896	1	SCAI	2.79
cg02981828	chr12	75784144	-0.02203	0.1685	0.896	1	GLIPR1L2	94.18
cg01569067	chr9	75473407	0.04934	0.3774	0.896	1		64.63
cg17574812	chr3	58246371	-0.06075	0.4646	0.896	1	ABHD6	71.26
cg14179786	chr2	227859880	0.01886	0.1443	0.896	1	RHBDD1	94.59
cg17635093	chr1	171880794	0.02955	0.226	0.896	1	DNM3	89.46
cg10972138	chr14	89894920	-0.05078	0.3884	0.896	1	FOXN3	67.34
cg08557694	chr8	644770	0.03273	0.2503	0.896	1	ERICH1	91.11
cg08368654	chr6	1378868	0.01014	0.07757	0.896	1		1.5
cg25551691	chr12	118573845	0.008758	0.06698	0.896	1	PEBP1	2.29
cg12592974	chr7	26438242	0.01353	0.1035	0.896	1		3.9
cg11189986	chr7	41922264	0.03006	0.2299	0.896	1		90.56
cg03306615	chr11	2292890	0.1394	1.066	0.896	1	ASCL2	37.48
cg05796863	chr22	43798041	-0.05258	0.4022	0.896	1		85.35
cg03708153	chr4	110510998	0.03945	0.3018	0.896	1	CCDC109B	88.8
cg06088739	chr1	204232119	-0.04339	0.3319	0.896	1	PLEKHA6	78.23
cg27207500	chr12	133317906	-0.01531	0.1171	0.896	1	ANKLE2	95.47
cg09248323	chr7	109958589	-0.0586	0.4483	0.896	1		89.49
cg07795641	chr19	379245	-0.06481	0.4957	0.896	1		80.25
cg12868009	chr20	45420941	-0.04849	0.3709	0.896	1		51.9
cg19773474	chr6	40327177	-0.04796	0.3669	0.896	1		85
cg27122958	chr17	29425209	0.02235	0.171	0.896	1	NF1	93.6
cg14660726	chr1	221047545	0.1033	0.7904	0.896	1		8.49
cg13693622	chr14	74406054	-0.07396	0.5658	0.896	1	FAM161B	93.14
cg02074478	chr13	113597852	0.004437	0.03394	0.896	1		1.47
cg01565139	chr5	10745313	0.08394	0.6421	0.896	1	DAP	92.78
cg14047841	chr4	115521501	-0.05772	0.4416	0.896	1	UGT8	34.06
cg27182923	chr3	123129387	0.03758	0.2875	0.896	1	ADCY5	82.2
cg19255756	chr21	17080330	-0.06549	0.501	0.896	1		93.46
cg20116907	chr3	188664990	0.05111	0.391	0.896	1		64.47
cg01147079	chr16	72392048	0.01946	0.1488	0.896	1		94.35
cg05147578	chr22	18559240	0.03871	0.2962	0.896	1	PEX26	90.28
cg06661668	chr5	56249360	0.02102	0.1608	0.896	1	MIER3	93.96
cg01087729	chr1	217690158	0.07933	0.6069	0.896	1	GPATCH2	87.37
cg09144096	chr5	133985107	-0.0217	0.166	0.896	1	SEC24A	3.93
cg09829176	chr22	46545347	0.01555	0.119	0.896	1	PPARA	3.88
cg06201484	chr16	21163096	0.01691	0.1294	0.896	1	DNAH3	95.33
cg24189381	chr12	3350866	-0.04201	0.3215	0.896	1	TSPAN9	91.43
cg19431346	chr3	427558	-0.09191	0.7033	0.896	1	CHL1	49.44
cg07507680	chr7	111846498	0.008111	0.06206	0.896	1	DOCK4	1.15
cg14931164	chr3	140981361	-0.0408	0.3121	0.896	1	PXYLP1	88.56
cg20784465	chrX	40511065	0.0848	0.6489	0.896	1	MED14	8.83
cg09270257	chr17	48572299	0.03778	0.2891	0.896	1		92.02
cg26281310	chr20	58149139	0.0601	0.4599	0.896	1		86.8
cg19952067	chr12	49062856	0.02546	0.1948	0.896	1	C12orf41	93.51
cg09780594	chr9	96576175	0.07003	0.5358	0.896	1		35.93
cg06830503	chr14	68086556	-0.03676	0.2813	0.896	1	ARG2	8.09
cg03439301	chr7	136190456	0.07573	0.5795	0.896	1		78.56
cg26883970	chrX	11082995	0.1826	1.398	0.896	1		92.03
cg14125793	chr11	71114209	-0.03671	0.2809	0.896	1		90.53
cg10134509	chr6	33171319	-0.03247	0.2485	0.896	1	SLC39A7	85.76
cg00049616	chr13	100308186	0.03121	0.2389	0.896	1	CLYBL	91.36
cg02968890	chr2	3281036	-0.01093	0.08361	0.896	1	TSSC1	97.52
cg03021408	chr7	42747224	0.03406	0.2606	0.896	1	LINC01448	92.04
cg14247862	chr17	80764631	-0.008605	0.06585	0.896	1	TBCD	98.68
cg20675439	chr6	82466362	0.05617	0.4299	0.896	1		59.37
cg23414456	chr10	49842067	-0.03708	0.2837	0.896	1	ARHGAP22	20.5
cg18195266	chr11	64876509	0.04107	0.3143	0.896	1	VPS51	69.52
cg19812018	chr17	55824035	0.04106	0.3142	0.896	1	CCDC182	91.15
cg11136386	chr10	63419134	0.02515	0.1925	0.896	1		92.22
cg20306025	chr7	57207952	-0.05171	0.3957	0.896	1	ZNF479	88.33
cg10539337	chr11	61252652	0.02579	0.1974	0.896	1	PPP1R32	92.56
cg06598987	chr17	25846548	0.02806	0.2148	0.896	1	KSR1	90.42
cg04705929	chr14	31090330	-0.02279	0.1744	0.896	1	SCFD1	94.46
cg21942351	chr22	47021787	0.05627	0.4307	0.896	1	GRAMD4	80.96
cg26325887	chr10	32058804	-0.02717	0.2079	0.896	1		92.94
cg27026002	chr3	18250414	-0.04797	0.3671	0.896	1	LOC339862	14.9
cg26073061	chr3	194428009	0.01835	0.1405	0.896	1	LOC100507391	94.79
cg05072886	chr5	118469798	-0.01994	0.1526	0.896	1	DMXL1	94.51
cg15599668	chr5	150005953	-0.05442	0.4165	0.896	1	SYNPO	82.04
cg10972932	chr11	63215698	0.07331	0.5611	0.896	1		83.69
cg27140992	chr1	33391730	-0.05986	0.4582	0.896	1		25.36
cg17307696	chr4	2072629	0.03031	0.232	0.896	1		87.84
cg07224726	chr5	115298511	0.03328	0.2548	0.896	1	LVRN	8.85
cg06534819	chr20	61669583	-0.03489	0.2671	0.896	1	NCRNA00029	91.31
cg05654673	chr4	111008437	-0.03259	0.2494	0.896	1	ELOVL6	91.73
cg10033725	chr7	826027	0.06818	0.5219	0.896	1	HEATR2	89.19
cg15243454	chr2	233415061	0.01238	0.09476	0.896	1	TIGD1	2.21
cg02115923	chr1	224957573	0.06829	0.5227	0.896	1		68.53
cg09662754	chr1	24645805	0.01999	0.153	0.896	1	GRHL3	5.98
cg22133576	chr4	169632943	0.02095	0.1604	0.896	1	PALLD	94.98
cg15574049	chr11	76850509	0.04184	0.3203	0.896	1	MYO7A	85.93
cg14661400	chr12	121087360	0.04457	0.3412	0.896	1	CABP1	8.68
cg16048206	chr14	32800640	-0.02963	0.2269	0.896	1	AKAP6	92.34
cg10019978	chr1	170487018	0.0278	0.2128	0.896	1	LOC101928650	92.2
cg07921474	chr1	118728991	-0.02251	0.1723	0.896	1	SPAG17	93.42
cg25529035	chr8	102305623	-0.03696	0.2829	0.896	1		87.9
cg04481295	chr6	36701465	0.2054	1.572	0.896	1		55.58
cg02647103	chr12	11184149	0.06696	0.5126	0.896	1	TAS2R31	94.02
cg10725542	chr3	149094653	0.09168	0.7019	0.896	1	TM4SF1	86.9
cg21862163	chr3	22192127	-0.03565	0.2729	0.896	1		90.83
cg13169373	chr21	27542843	-0.02032	0.1556	0.896	1	APP	4.02
cg21130072	chr8	109261886	-0.02743	0.21	0.896	1	EIF3E	92.04
cg15829969	chr1	147801025	0.1871	1.432	0.896	1		46.77
cg12911037	chr17	6505468	-0.08464	0.6481	0.896	1	KIAA0753	86.99
cg27640133	chr6	10190462	-0.06775	0.5187	0.896	1		45.25
cg12636432	chr1	21840757	-0.05966	0.4568	0.896	1	ALPL	82.54
cg02752612	chr5	1983550	-0.04224	0.3234	0.896	1		89.49
cg07241341	chrX	39673451	0.05332	0.4083	0.896	1		74.01
cg27087642	chr1	197116830	-0.01703	0.1304	0.896	1	ASPM	94.9
cg04901951	chr6	167189174	0.05895	0.4513	0.896	1	RPS6KA2	34.61
cg25360211	chr12	9361610	0.05667	0.4339	0.896	1	PZP	86.27
cg06800942	chr2	74644567	-0.07495	0.5739	0.896	1	C2orf81	85.26
cg11869510	chr17	65990431	-0.08002	0.6127	0.896	1	C17orf58	27.25
cg16961397	chr2	170132773	0.07606	0.5824	0.896	1	LRP2	73.99
cg20922821	chr12	94070578	-0.1096	0.8392	0.896	1	CRADD	78.65
cg04418637	chr4	175457625	-0.05383	0.4122	0.896	1		91.44
cg13587325	chr12	6977202	-0.01507	0.1154	0.896	1	TPI1	3.1
cg02990368	chr1	204120649	-0.052	0.3982	0.896	1	ETNK2	24.41
cg22717389	chr18	38655461	-0.04353	0.3334	0.896	1		86.73
cg24542194	chr22	46189283	0.01991	0.1525	0.896	1	ATXN10	94.86
cg03914174	chr6	107350153	0.04626	0.3543	0.896	1	C6orf203	23.84
cg08178063	chr4	100041888	-0.0344	0.2634	0.896	1		89.6
cg07322015	chr17	40541283	0.0133	0.1019	0.896	1	STAT3	2.53
cg21962374	chr20	57267561	-0.04238	0.3246	0.896	1	NPEPL1	94.54
cg14086927	chr11	111523152	-0.05019	0.3844	0.896	1	SIK2	92.7
cg17758280	chr22	29702766	-0.0149	0.1141	0.896	1	GAS2L1	4.23
cg04923144	chr19	15530188	-0.0142	0.1088	0.896	1	AKAP8L	4.02
cg00692151	chr3	132386753	-0.02598	0.199	0.896	1	UBA5	92.38
cg25369184	chr6	26239995	0.01853	0.1419	0.896	1	HIST1H4F	93.63
cg07802362	chr1	172313798	0.03226	0.247	0.896	1	DNM3	92.59
ch.9.919537F	chr9	76690975	0.02455	0.188	0.896	1		6.98
